## Supplementary material for "Epidemiology and genetic diversity of SARS-CoV-2 lineages circulating in Africa": Pairwise distance: ContinentsPairwiseDistance.csv (part 910 of 1021)

Species 1	Species 2	Dist	Continent
Oceania|hCoV-19/New Zealand/20VR2059/2020|EPI ISL 456353|B.1|New Zealand|2020-04-05	Oceania|hCoV-19/Australia/VIC2108/2020|EPI ISL 480715|B.1.1.1|Australia|2020-06-16	0.0003366462	Oceania
Oceania|hCoV-19/Australia/VIC870/2020|EPI ISL 427125|B.1.5|Australia|2020-04-05	Oceania|hCoV-19/Australia/VIC2108/2020|EPI ISL 480715|B.1.1.1|Australia|2020-06-16	0.0002698053	Oceania
Oceania|hCoV-19/Australia/VIC1071/2020|EPI ISL 430581|B.1|Australia|2020-04-05	Oceania|hCoV-19/Australia/VIC2108/2020|EPI ISL 480715|B.1.1.1|Australia|2020-06-16	0.0003035767	Oceania
Oceania|hCoV-19/Australia/VIC873/2020|EPI ISL 427128|B.1|Australia|2020-04-05	Oceania|hCoV-19/Australia/VIC2108/2020|EPI ISL 480715|B.1.1.1|Australia|2020-06-16	0.0003377758	Oceania
Oceania|hCoV-19/Australia/WA83/2020|EPI ISL 512736|B.1.1|Australia|2020-04-05	Oceania|hCoV-19/Australia/VIC2108/2020|EPI ISL 480715|B.1.1.1|Australia|2020-06-16	0.0003133549	Oceania
Oceania|hCoV-19/Australia/VIC872/2020|EPI ISL 427127|B.52|Australia|2020-04-05	Oceania|hCoV-19/Australia/VIC2108/2020|EPI ISL 480715|B.1.1.1|Australia|2020-06-16	0.0006907332	Oceania
Oceania|hCoV-19/New Zealand/20VR2098/2020|EPI ISL 548125|B.1.1|New Zealand|2020-04-05	Oceania|hCoV-19/Australia/VIC2108/2020|EPI ISL 480715|B.1.1.1|Australia|2020-06-16	0.0001752778	Oceania
Oceania|hCoV-19/New Zealand/20VR2092/2020|EPI ISL 456373|B.1|New Zealand|2020-04-05	Oceania|hCoV-19/Australia/VIC2108/2020|EPI ISL 480715|B.1.1.1|Australia|2020-06-16	0.0002809999	Oceania
Oceania|hCoV-19/Australia/SAP027/2020|EPI ISL 468009|B.1|Australia|2020-04-06	Oceania|hCoV-19/Australia/VIC2108/2020|EPI ISL 480715|B.1.1.1|Australia|2020-06-16	0.0003363935	Oceania
Oceania|hCoV-19/Australia/VIC881/2020|EPI ISL 427135|B.1.1|Australia|2020-04-06	Oceania|hCoV-19/Australia/VIC2108/2020|EPI ISL 480715|B.1.1.1|Australia|2020-06-16	0.0002354488	Oceania
Oceania|hCoV-19/Australia/VIC883/2020|EPI ISL 427136|B.1.356|Australia|2020-04-06	Oceania|hCoV-19/Australia/VIC2108/2020|EPI ISL 480715|B.1.1.1|Australia|2020-06-16	0.0004375013	Oceania
Oceania|hCoV-19/Australia/WA15/2020|EPI ISL 470833|B.1|Australia|2020-04-06	Oceania|hCoV-19/Australia/VIC2108/2020|EPI ISL 480715|B.1.1.1|Australia|2020-06-16	0.0003364051	Oceania
Oceania|hCoV-19/Australia/VIC884/2020|EPI ISL 427137|B.1|Australia|2020-04-06	Oceania|hCoV-19/Australia/VIC2108/2020|EPI ISL 480715|B.1.1.1|Australia|2020-06-16	0.0001682600	Oceania
Oceania|hCoV-19/Australia/VIC1080/2020|EPI ISL 430579|B.1|Australia|2020-04-06	Oceania|hCoV-19/Australia/VIC2108/2020|EPI ISL 480715|B.1.1.1|Australia|2020-06-16	0.0004373738	Oceania
Oceania|hCoV-19/Australia/NSW2577/2020|EPI ISL 527062|B.1|Australia|2020-04-06	Oceania|hCoV-19/Australia/VIC2108/2020|EPI ISL 480715|B.1.1.1|Australia|2020-06-16	0.0003700532	Oceania
Oceania|hCoV-19/Australia/NSW544/2020|EPI ISL 455083|B.1.5|Australia|2020-04-06	Oceania|hCoV-19/Australia/VIC2108/2020|EPI ISL 480715|B.1.1.1|Australia|2020-06-16	0.0003747742	Oceania
Oceania|hCoV-19/Australia/NSW381/2020|EPI ISL 451641|B.1.5|Australia|2020-04-06	Oceania|hCoV-19/Australia/VIC2108/2020|EPI ISL 480715|B.1.1.1|Australia|2020-06-16	0.0002725254	Oceania
Oceania|hCoV-19/Australia/NSW321/2020|EPI ISL 451583|B.1|Australia|2020-04-06	Oceania|hCoV-19/Australia/VIC2108/2020|EPI ISL 480715|B.1.1.1|Australia|2020-06-16	0.0004088603	Oceania
Oceania|hCoV-19/Australia/VIC887/2020|EPI ISL 427140|B.31|Australia|2020-04-06	Oceania|hCoV-19/Australia/VIC2108/2020|EPI ISL 480715|B.1.1.1|Australia|2020-06-16	0.0007770572	Oceania
Oceania|hCoV-19/Australia/VIC1089/2020|EPI ISL 430673|B.1.1|Australia|2020-04-06	Oceania|hCoV-19/Australia/VIC2108/2020|EPI ISL 480715|B.1.1.1|Australia|2020-06-16	0.0002033280	Oceania
Oceania|hCoV-19/Australia/VIC885/2020|EPI ISL 427138|B.1|Australia|2020-04-06	Oceania|hCoV-19/Australia/VIC2108/2020|EPI ISL 480715|B.1.1.1|Australia|2020-06-16	0.0003392539	Oceania
Oceania|hCoV-19/Australia/VIC1088/2020|EPI ISL 521864|B.6|Australia|2020-04-06	Oceania|hCoV-19/Australia/VIC2108/2020|EPI ISL 480715|B.1.1.1|Australia|2020-06-16	0.0005778196	Oceania
Oceania|hCoV-19/New Zealand/20VR2066/2020|EPI ISL 456357|B.31|New Zealand|2020-04-06	Oceania|hCoV-19/Australia/VIC2108/2020|EPI ISL 480715|B.1.1.1|Australia|2020-06-16	0.0007488261	Oceania
Oceania|hCoV-19/Australia/VIC888/2020|EPI ISL 427141|B.1|Australia|2020-04-06	Oceania|hCoV-19/Australia/VIC2108/2020|EPI ISL 480715|B.1.1.1|Australia|2020-06-16	0.0003746658	Oceania
Oceania|hCoV-19/Australia/VIC1078/2020|EPI ISL 430564|B.1|Australia|2020-04-06	Oceania|hCoV-19/Australia/VIC2108/2020|EPI ISL 480715|B.1.1.1|Australia|2020-06-16	0.0004130477	Oceania
Oceania|hCoV-19/Australia/WA44/2020|EPI ISL 470861|B.1|Australia|2020-04-07	Oceania|hCoV-19/Australia/VIC2108/2020|EPI ISL 480715|B.1.1.1|Australia|2020-06-16	0.0004037093	Oceania
Oceania|hCoV-19/Australia/VIC1112/2020|EPI ISL 430573|B.1|Australia|2020-04-07	Oceania|hCoV-19/Australia/VIC2108/2020|EPI ISL 480715|B.1.1.1|Australia|2020-06-16	0.0003364013	Oceania
Oceania|hCoV-19/Australia/SAP297/2020|EPI ISL 468025|B.1.5|Australia|2020-04-07	Oceania|hCoV-19/Australia/VIC2108/2020|EPI ISL 480715|B.1.1.1|Australia|2020-06-16	0.0003700596	Oceania
Oceania|hCoV-19/Australia/NSW383/2020|EPI ISL 451643|B.1.5|Australia|2020-04-07	Oceania|hCoV-19/Australia/VIC2108/2020|EPI ISL 480715|B.1.1.1|Australia|2020-06-16	0.0004429126	Oceania
Oceania|hCoV-19/Australia/NSW604/2020|EPI ISL 478716|B.1|Australia|2020-04-07	Oceania|hCoV-19/Australia/VIC2108/2020|EPI ISL 480715|B.1.1.1|Australia|2020-06-16	0.0004770458	Oceania
Oceania|hCoV-19/Australia/ACT0051/2020|EPI ISL 498518|B.1|Australia|2020-04-07	Oceania|hCoV-19/Australia/VIC2108/2020|EPI ISL 480715|B.1.1.1|Australia|2020-06-16	0.0004037523	Oceania
Oceania|hCoV-19/Australia/VIC1279/2020|EPI ISL 430678|B.1.1|Australia|2020-04-07	Oceania|hCoV-19/Australia/VIC2108/2020|EPI ISL 480715|B.1.1.1|Australia|2020-06-16	0.0002018551	Oceania
Oceania|hCoV-19/Australia/SAP298/2020|EPI ISL 468007|B.1.5|Australia|2020-04-07	Oceania|hCoV-19/Australia/VIC2108/2020|EPI ISL 480715|B.1.1.1|Australia|2020-06-16	0.0003706955	Oceania
Oceania|hCoV-19/Australia/VIC1094/2020|EPI ISL 430583|B.1.5|Australia|2020-04-07	Oceania|hCoV-19/Australia/VIC2108/2020|EPI ISL 480715|B.1.1.1|Australia|2020-06-16	0.0003370643	Oceania
Oceania|hCoV-19/Australia/VIC1110/2020|EPI ISL 430569|B.1.1|Australia|2020-04-07	Oceania|hCoV-19/Australia/VIC2108/2020|EPI ISL 480715|B.1.1.1|Australia|2020-06-16	0.0002026415	Oceania
Oceania|hCoV-19/Australia/VIC1109/2020|EPI ISL 430618|B.1|Australia|2020-04-07	Oceania|hCoV-19/Australia/VIC2108/2020|EPI ISL 480715|B.1.1.1|Australia|2020-06-16	0.0004392057	Oceania
Oceania|hCoV-19/Australia/VIC1113/2020|EPI ISL 430575|B.1|Australia|2020-04-07	Oceania|hCoV-19/Australia/VIC2108/2020|EPI ISL 480715|B.1.1.1|Australia|2020-06-16	0.0004397702	Oceania
Oceania|hCoV-19/Australia/WA43/2020|EPI ISL 470860|B.1|Australia|2020-04-07	Oceania|hCoV-19/Australia/VIC2108/2020|EPI ISL 480715|B.1.1.1|Australia|2020-06-16	0.0004083659	Oceania
Oceania|hCoV-19/Australia/VIC1106/2020|EPI ISL 430588|B.1.265|Australia|2020-04-07	Oceania|hCoV-19/Australia/VIC2108/2020|EPI ISL 480715|B.1.1.1|Australia|2020-06-16	0.0004421223	Oceania
Oceania|hCoV-19/Australia/TAS60/2020|EPI ISL 522733|B.1|Australia|2020-04-07	Oceania|hCoV-19/Australia/VIC2108/2020|EPI ISL 480715|B.1.1.1|Australia|2020-06-16	0.0004437205	Oceania
Oceania|hCoV-19/New Zealand/20VR2046/2020|EPI ISL 456345|B.1.5|New Zealand|2020-04-07	Oceania|hCoV-19/Australia/VIC2108/2020|EPI ISL 480715|B.1.1.1|Australia|2020-06-16	0.0001728955	Oceania
Oceania|hCoV-19/New Zealand/20VR2072/2020|EPI ISL 456359|B|New Zealand|2020-04-07	Oceania|hCoV-19/Australia/VIC2108/2020|EPI ISL 480715|B.1.1.1|Australia|2020-06-16	0.0005569632	Oceania
Oceania|hCoV-19/Australia/VIC1111/2020|EPI ISL 430570|B.1|Australia|2020-04-07	Oceania|hCoV-19/Australia/VIC2108/2020|EPI ISL 480715|B.1.1.1|Australia|2020-06-16	0.0003837031	Oceania
Oceania|hCoV-19/Australia/SAP301/2020|EPI ISL 467986|B.1|Australia|2020-04-07	Oceania|hCoV-19/Australia/VIC2108/2020|EPI ISL 480715|B.1.1.1|Australia|2020-06-16	0.0007732442	Oceania
Oceania|hCoV-19/Australia/VIC1092/2020|EPI ISL 430582|B.1|Australia|2020-04-07	Oceania|hCoV-19/Australia/VIC2108/2020|EPI ISL 480715|B.1.1.1|Australia|2020-06-16	0.0003170876	Oceania
Oceania|hCoV-19/Australia/VIC1280/2020|EPI ISL 430709|B.1.1|Australia|2020-04-07	Oceania|hCoV-19/Australia/VIC2108/2020|EPI ISL 480715|B.1.1.1|Australia|2020-06-16	0.0002073866	Oceania
Oceania|hCoV-19/Australia/WA45/2020|EPI ISL 470862|B.1|Australia|2020-04-08	Oceania|hCoV-19/Australia/VIC2108/2020|EPI ISL 480715|B.1.1.1|Australia|2020-06-16	0.0004710140	Oceania
Oceania|hCoV-19/Australia/QLD969/2020|EPI ISL 530233|B.1|Australia|2020-04-08	Oceania|hCoV-19/Australia/VIC2108/2020|EPI ISL 480715|B.1.1.1|Australia|2020-06-16	0.0003364013	Oceania
Oceania|hCoV-19/Australia/WA17/2020|EPI ISL 470835|B.1|Australia|2020-04-08	Oceania|hCoV-19/Australia/VIC2108/2020|EPI ISL 480715|B.1.1.1|Australia|2020-06-16	0.0003364051	Oceania
Oceania|hCoV-19/Australia/NSW595/2020|EPI ISL 478707|B.1.1|Australia|2020-04-08	Oceania|hCoV-19/Australia/VIC2108/2020|EPI ISL 480715|B.1.1.1|Australia|2020-06-16	0.0002043641	Oceania
Oceania|hCoV-19/Australia/NSW603/2020|EPI ISL 478715|B.1|Australia|2020-04-08	Oceania|hCoV-19/Australia/VIC2108/2020|EPI ISL 480715|B.1.1.1|Australia|2020-06-16	0.0004770458	Oceania
Oceania|hCoV-19/Australia/NSW302/2020|EPI ISL 451566|B.1.5|Australia|2020-04-08	Oceania|hCoV-19/Australia/VIC2108/2020|EPI ISL 480715|B.1.1.1|Australia|2020-06-16	0.0003066118	Oceania
Oceania|hCoV-19/Australia/NSW294/2020|EPI ISL 451558|B.1.1.33|Australia|2020-04-08	Oceania|hCoV-19/Australia/VIC2108/2020|EPI ISL 480715|B.1.1.1|Australia|2020-06-16	0.0002384298	Oceania
Oceania|hCoV-19/Australia/NSW352/2020|EPI ISL 451613|B.1.5|Australia|2020-04-08	Oceania|hCoV-19/Australia/VIC2108/2020|EPI ISL 480715|B.1.1.1|Australia|2020-06-16	0.0002725254	Oceania
Oceania|hCoV-19/Australia/WA60/2020|EPI ISL 512713|B.1|Australia|2020-04-08	Oceania|hCoV-19/Australia/VIC2108/2020|EPI ISL 480715|B.1.1.1|Australia|2020-06-16	0.0004088810	Oceania
Oceania|hCoV-19/Australia/WA104/2020|EPI ISL 512757|B.1|Australia|2020-04-08	Oceania|hCoV-19/Australia/VIC2108/2020|EPI ISL 480715|B.1.1.1|Australia|2020-06-16	0.0003747822	Oceania
Oceania|hCoV-19/Australia/WA61/2020|EPI ISL 512714|B.1|Australia|2020-04-08	Oceania|hCoV-19/Australia/VIC2108/2020|EPI ISL 480715|B.1.1.1|Australia|2020-06-16	0.0003407140	Oceania
Oceania|hCoV-19/Australia/VIC1135/2020|EPI ISL 430601|B.1.370|Australia|2020-04-08	Oceania|hCoV-19/Australia/VIC2108/2020|EPI ISL 480715|B.1.1.1|Australia|2020-06-16	0.0004373834	Oceania
Oceania|hCoV-19/Australia/VIC1281/2020|EPI ISL 430676|B.1.1|Australia|2020-04-08	Oceania|hCoV-19/Australia/VIC2108/2020|EPI ISL 480715|B.1.1.1|Australia|2020-06-16	0.0002018076	Oceania
Oceania|hCoV-19/Australia/VIC1119/2020|EPI ISL 430567|B.1|Australia|2020-04-08	Oceania|hCoV-19/Australia/VIC2108/2020|EPI ISL 480715|B.1.1.1|Australia|2020-06-16	0.0004038320	Oceania
Oceania|hCoV-19/Australia/VIC899/2020|EPI ISL 427149|B.52|Australia|2020-04-08	Oceania|hCoV-19/Australia/VIC2108/2020|EPI ISL 480715|B.1.1.1|Australia|2020-06-16	0.0006757985	Oceania
Oceania|hCoV-19/Australia/VIC-CBA5/2020|EPI ISL 430065|B.1.1.71|Australia|2020-04-08	Oceania|hCoV-19/Australia/VIC2108/2020|EPI ISL 480715|B.1.1.1|Australia|2020-06-16	0.0003040270	Oceania
Oceania|hCoV-19/Australia/VIC1139/2020|EPI ISL 430610|B.1|Australia|2020-04-08	Oceania|hCoV-19/Australia/VIC2108/2020|EPI ISL 480715|B.1.1.1|Australia|2020-06-16	0.0004733547	Oceania
Oceania|hCoV-19/Australia/VIC1134/2020|EPI ISL 430600|B.1|Australia|2020-04-08	Oceania|hCoV-19/Australia/VIC2108/2020|EPI ISL 480715|B.1.1.1|Australia|2020-06-16	0.0003718877	Oceania
Oceania|hCoV-19/Australia/VIC1143/2020|EPI ISL 430614|B.1.1|Australia|2020-04-08	Oceania|hCoV-19/Australia/VIC2108/2020|EPI ISL 480715|B.1.1.1|Australia|2020-06-16	0.0002028023	Oceania
Oceania|hCoV-19/Australia/VIC1137/2020|EPI ISL 430607|B.1|Australia|2020-04-08	Oceania|hCoV-19/Australia/VIC2108/2020|EPI ISL 480715|B.1.1.1|Australia|2020-06-16	0.0003381185	Oceania
Oceania|hCoV-19/Australia/VIC1138/2020|EPI ISL 430609|B.1.1|Australia|2020-04-08	Oceania|hCoV-19/Australia/VIC2108/2020|EPI ISL 480715|B.1.1.1|Australia|2020-06-16	0.0001690221	Oceania
Oceania|hCoV-19/Australia/VIC-CBA6/2020|EPI ISL 430066|B.1|Australia|2020-04-08	Oceania|hCoV-19/Australia/VIC2108/2020|EPI ISL 480715|B.1.1.1|Australia|2020-06-16	0.0004783062	Oceania
Oceania|hCoV-19/Australia/VIC1136/2020|EPI ISL 430606|B|Australia|2020-04-08	Oceania|hCoV-19/Australia/VIC2108/2020|EPI ISL 480715|B.1.1.1|Australia|2020-06-16	0.0006170387	Oceania
Oceania|hCoV-19/New Zealand/20VR2074/2020|EPI ISL 456361|B.1.1|New Zealand|2020-04-08	Oceania|hCoV-19/Australia/VIC2108/2020|EPI ISL 480715|B.1.1.1|Australia|2020-06-16	0.0002071980	Oceania
Oceania|hCoV-19/Australia/VIC1140/2020|EPI ISL 430611|B.1|Australia|2020-04-08	Oceania|hCoV-19/Australia/VIC2108/2020|EPI ISL 480715|B.1.1.1|Australia|2020-06-16	0.0004865190	Oceania
Oceania|hCoV-19/Australia/VIC1363/2020|EPI ISL 561517|B.1.1|Australia|2020-04-08	Oceania|hCoV-19/Australia/VIC2108/2020|EPI ISL 480715|B.1.1.1|Australia|2020-06-16	0.0002438692	Oceania
Oceania|hCoV-19/Australia/VIC1127/2020|EPI ISL 430608|B.1.1|Australia|2020-04-08	Oceania|hCoV-19/Australia/VIC2108/2020|EPI ISL 480715|B.1.1.1|Australia|2020-06-16	0.0001406376	Oceania
Oceania|hCoV-19/Australia/VIC1132/2020|EPI ISL 430593|B.1|Australia|2020-04-08	Oceania|hCoV-19/Australia/VIC2108/2020|EPI ISL 480715|B.1.1.1|Australia|2020-06-16	0.0004395627	Oceania
Oceania|hCoV-19/Australia/QLD966/2020|EPI ISL 530234|B.1|Australia|2020-04-09	Oceania|hCoV-19/Australia/VIC2108/2020|EPI ISL 480715|B.1.1.1|Australia|2020-06-16	0.0004037354	Oceania
Oceania|hCoV-19/Australia/VIC1159/2020|EPI ISL 430604|B.1.370|Australia|2020-04-09	Oceania|hCoV-19/Australia/VIC2108/2020|EPI ISL 480715|B.1.1.1|Australia|2020-06-16	0.0004037097	Oceania
Oceania|hCoV-19/Australia/NSW2437/2020|EPI ISL 527017|B.1.1.33|Australia|2020-04-09	Oceania|hCoV-19/Australia/VIC2108/2020|EPI ISL 480715|B.1.1.1|Australia|2020-06-16	0.0002690697	Oceania
Oceania|hCoV-19/Australia/NSW2534/2020|EPI ISL 527038|B.1.98|Australia|2020-04-09	Oceania|hCoV-19/Australia/VIC2108/2020|EPI ISL 480715|B.1.1.1|Australia|2020-06-16	0.0005047003	Oceania
Oceania|hCoV-19/Australia/NSW673/2020|EPI ISL 513316|B.1.1.33|Australia|2020-04-09	Oceania|hCoV-19/Australia/VIC2108/2020|EPI ISL 480715|B.1.1.1|Australia|2020-06-16	0.0002724968	Oceania
Oceania|hCoV-19/Australia/NSW602/2020|EPI ISL 478714|B.1|Australia|2020-04-09	Oceania|hCoV-19/Australia/VIC2108/2020|EPI ISL 480715|B.1.1.1|Australia|2020-06-16	0.0004770458	Oceania
Oceania|hCoV-19/Australia/VIC1161/2020|EPI ISL 430615|B.1|Australia|2020-04-09	Oceania|hCoV-19/Australia/VIC2108/2020|EPI ISL 480715|B.1.1.1|Australia|2020-06-16	0.0004373485	Oceania
Oceania|hCoV-19/Australia/VIC1284/2020|EPI ISL 430701|B.1.5|Australia|2020-04-09	Oceania|hCoV-19/Australia/VIC2108/2020|EPI ISL 480715|B.1.1.1|Australia|2020-06-16	0.0003029754	Oceania
Oceania|hCoV-19/Australia/VIC1158/2020|EPI ISL 430602|B.1.1|Australia|2020-04-09	Oceania|hCoV-19/Australia/VIC2108/2020|EPI ISL 480715|B.1.1.1|Australia|2020-06-16	0.0002019842	Oceania
Oceania|hCoV-19/Australia/VIC1160/2020|EPI ISL 430605|B.1.370|Australia|2020-04-09	Oceania|hCoV-19/Australia/VIC2108/2020|EPI ISL 480715|B.1.1.1|Australia|2020-06-16	0.0004057295	Oceania
Oceania|hCoV-19/Australia/VIC1162/2020|EPI ISL 430616|B.1|Australia|2020-04-09	Oceania|hCoV-19/Australia/VIC2108/2020|EPI ISL 480715|B.1.1.1|Australia|2020-06-16	0.0003381642	Oceania
Oceania|hCoV-19/Australia/VIC1355/2020|EPI ISL 430638|B.1.1|Australia|2020-04-09	Oceania|hCoV-19/Australia/VIC2108/2020|EPI ISL 480715|B.1.1.1|Australia|2020-06-16	0.0001690678	Oceania
Oceania|hCoV-19/Australia/VIC1248/2020|EPI ISL 436114|B.1.5|Australia|2020-04-09	Oceania|hCoV-19/Australia/VIC2108/2020|EPI ISL 480715|B.1.1.1|Australia|2020-06-16	0.0003043789	Oceania
Oceania|hCoV-19/Australia/SAP095/2020|EPI ISL 451129|B.1|Australia|2020-04-09	Oceania|hCoV-19/Australia/VIC2108/2020|EPI ISL 480715|B.1.1.1|Australia|2020-06-16	0.0004744113	Oceania
Oceania|hCoV-19/Australia/VIC1247/2020|EPI ISL 436113|B.1.1|Australia|2020-04-09	Oceania|hCoV-19/Australia/VIC2108/2020|EPI ISL 480715|B.1.1.1|Australia|2020-06-16	0.0001694172	Oceania
Oceania|hCoV-19/Australia/VIC1164/2020|EPI ISL 430624|B.1.22|Australia|2020-04-09	Oceania|hCoV-19/Australia/VIC2108/2020|EPI ISL 480715|B.1.1.1|Australia|2020-06-16	0.0004422426	Oceania
Oceania|hCoV-19/New Zealand/20VR2048/2020|EPI ISL 456346|B.1|New Zealand|2020-04-09	Oceania|hCoV-19/Australia/VIC2108/2020|EPI ISL 480715|B.1.1.1|Australia|2020-06-16	0.0004155799	Oceania
Oceania|hCoV-19/Australia/VIC1285/2020|EPI ISL 430702|B.1.5|Australia|2020-04-09	Oceania|hCoV-19/Australia/VIC2108/2020|EPI ISL 480715|B.1.1.1|Australia|2020-06-16	0.0003165381	Oceania
Oceania|hCoV-19/Australia/VIC1178/2020|EPI ISL 430674|B.1.1|Australia|2020-04-10	Oceania|hCoV-19/Australia/VIC2108/2020|EPI ISL 480715|B.1.1.1|Australia|2020-06-16	0.0002354924	Oceania
Oceania|hCoV-19/Australia/VIC1313/2020|EPI ISL 430714|B.1.5|Australia|2020-04-10	Oceania|hCoV-19/Australia/VIC2108/2020|EPI ISL 480715|B.1.1.1|Australia|2020-06-16	0.0003030977	Oceania
Oceania|hCoV-19/Australia/VIC1300/2020|EPI ISL 430677|B.1.1|Australia|2020-04-10	Oceania|hCoV-19/Australia/VIC2108/2020|EPI ISL 480715|B.1.1.1|Australia|2020-06-16	0.0002020998	Oceania
Oceania|hCoV-19/Australia/VIC1303/2020|EPI ISL 430694|B.1.1|Australia|2020-04-10	Oceania|hCoV-19/Australia/VIC2108/2020|EPI ISL 480715|B.1.1.1|Australia|2020-06-16	0.0002363591	Oceania
Oceania|hCoV-19/Australia/VIC1174/2020|EPI ISL 430623|B.1.370|Australia|2020-04-10	Oceania|hCoV-19/Australia/VIC2108/2020|EPI ISL 480715|B.1.1.1|Australia|2020-06-16	0.0004060727	Oceania
Oceania|hCoV-19/Australia/VIC1312/2020|EPI ISL 562136|B.1.5|Australia|2020-04-10	Oceania|hCoV-19/Australia/VIC2108/2020|EPI ISL 480715|B.1.1.1|Australia|2020-06-16	0.0003060342	Oceania
Oceania|hCoV-19/Australia/VIC1176/2020|EPI ISL 430630|B.1.5|Australia|2020-04-10	Oceania|hCoV-19/Australia/VIC2108/2020|EPI ISL 480715|B.1.1.1|Australia|2020-06-16	0.0002728319	Oceania
Oceania|hCoV-19/Australia/VIC1250/2020|EPI ISL 436115|B.1.1|Australia|2020-04-10	Oceania|hCoV-19/Australia/VIC2108/2020|EPI ISL 480715|B.1.1.1|Australia|2020-06-16	0.0002389156	Oceania
Oceania|hCoV-19/Australia/VIC1175/2020|EPI ISL 430625|B.1.22|Australia|2020-04-10	Oceania|hCoV-19/Australia/VIC2108/2020|EPI ISL 480715|B.1.1.1|Australia|2020-06-16	0.0004445711	Oceania
Oceania|hCoV-19/Australia/VIC1316/2020|EPI ISL 430690|B.1.370|Australia|2020-04-11	Oceania|hCoV-19/Australia/VIC2108/2020|EPI ISL 480715|B.1.1.1|Australia|2020-06-16	0.0004373813	Oceania
Oceania|hCoV-19/Australia/QLD961/2020|EPI ISL 530236|B.1.1|Australia|2020-04-11	Oceania|hCoV-19/Australia/VIC2108/2020|EPI ISL 480715|B.1.1.1|Australia|2020-06-16	0.0001681582	Oceania
Oceania|hCoV-19/Australia/NSW2570/2020|EPI ISL 527057|B.1|Australia|2020-04-11	Oceania|hCoV-19/Australia/VIC2108/2020|EPI ISL 480715|B.1.1.1|Australia|2020-06-16	0.0004037168	Oceania
Oceania|hCoV-19/Australia/QLD971/2020|EPI ISL 530235|B.1|Australia|2020-04-11	Oceania|hCoV-19/Australia/VIC2108/2020|EPI ISL 480715|B.1.1.1|Australia|2020-06-16	0.0004373688	Oceania
Oceania|hCoV-19/Australia/NSW494/2020|EPI ISL 455034|B.1.5|Australia|2020-04-11	Oceania|hCoV-19/Australia/VIC2108/2020|EPI ISL 480715|B.1.1.1|Australia|2020-06-16	0.0003065974	Oceania
Oceania|hCoV-19/Australia/NSW332/2020|EPI ISL 451594|B.1.1.33|Australia|2020-04-11	Oceania|hCoV-19/Australia/VIC2108/2020|EPI ISL 480715|B.1.1.1|Australia|2020-06-16	0.0002384298	Oceania
Oceania|hCoV-19/Australia/VIC1256/2020|EPI ISL 436120|B.1.370|Australia|2020-04-11	Oceania|hCoV-19/Australia/VIC2108/2020|EPI ISL 480715|B.1.1.1|Australia|2020-06-16	0.0004395548	Oceania
Oceania|hCoV-19/Australia/VIC1317/2020|EPI ISL 430691|B.1.1|Australia|2020-04-11	Oceania|hCoV-19/Australia/VIC2108/2020|EPI ISL 480715|B.1.1.1|Australia|2020-06-16	0.0002709374	Oceania
Oceania|hCoV-19/Australia/VIC1319/2020|EPI ISL 430700|B.1|Australia|2020-04-11	Oceania|hCoV-19/Australia/VIC2108/2020|EPI ISL 480715|B.1.1.1|Australia|2020-06-16	0.0003393225	Oceania
Oceania|hCoV-19/Australia/VIC1321/2020|EPI ISL 430704|B.4|Australia|2020-04-11	Oceania|hCoV-19/Australia/VIC2108/2020|EPI ISL 480715|B.1.1.1|Australia|2020-06-16	0.0007477187	Oceania
Oceania|hCoV-19/Australia/VIC1187/2020|EPI ISL 430675|B.1|Australia|2020-04-11	Oceania|hCoV-19/Australia/VIC2108/2020|EPI ISL 480715|B.1.1.1|Australia|2020-06-16	0.0004440452	Oceania
Oceania|hCoV-19/Australia/VIC1181/2020|EPI ISL 430627|B.1.1|Australia|2020-04-11	Oceania|hCoV-19/Australia/VIC2108/2020|EPI ISL 480715|B.1.1.1|Australia|2020-06-16	0.0002748970	Oceania
Oceania|hCoV-19/Australia/VIC1260/2020|EPI ISL 436123|B.4|Australia|2020-04-11	Oceania|hCoV-19/Australia/VIC2108/2020|EPI ISL 480715|B.1.1.1|Australia|2020-06-16	0.0007576306	Oceania
Oceania|hCoV-19/Australia/VIC1183/2020|EPI ISL 430628|B.1.1|Australia|2020-04-11	Oceania|hCoV-19/Australia/VIC2108/2020|EPI ISL 480715|B.1.1.1|Australia|2020-06-16	0.0002829756	Oceania
Oceania|hCoV-19/Australia/NSW2571/2020|EPI ISL 527058|B.1.98|Australia|2020-04-12	Oceania|hCoV-19/Australia/VIC2108/2020|EPI ISL 480715|B.1.1.1|Australia|2020-06-16	0.0004710434	Oceania
Oceania|hCoV-19/Australia/VIC1329/2020|EPI ISL 430696|B.1.370|Australia|2020-04-12	Oceania|hCoV-19/Australia/VIC2108/2020|EPI ISL 480715|B.1.1.1|Australia|2020-06-16	0.0004373961	Oceania
Oceania|hCoV-19/Australia/ACT0059/2020|EPI ISL 498523|B.1|Australia|2020-04-12	Oceania|hCoV-19/Australia/VIC2108/2020|EPI ISL 480715|B.1.1.1|Australia|2020-06-16	0.0004037524	Oceania
Oceania|hCoV-19/Australia/VIC1267/2020|EPI ISL 436126|B.1.370|Australia|2020-04-12	Oceania|hCoV-19/Australia/VIC2108/2020|EPI ISL 480715|B.1.1.1|Australia|2020-06-16	0.0004397630	Oceania
Oceania|hCoV-19/Australia/VIC1353/2020|EPI ISL 430716|B.1.1|Australia|2020-04-12	Oceania|hCoV-19/Australia/VIC2108/2020|EPI ISL 480715|B.1.1.1|Australia|2020-06-16	0.0002030091	Oceania
Oceania|hCoV-19/Australia/NSW2120/2020|EPI ISL 509498|B.1.1|Australia|2020-04-13	Oceania|hCoV-19/Australia/VIC2108/2020|EPI ISL 480715|B.1.1.1|Australia|2020-06-16	0.0003363820	Oceania
Oceania|hCoV-19/Australia/NSW601/2020|EPI ISL 478713|B.1|Australia|2020-04-13	Oceania|hCoV-19/Australia/VIC2108/2020|EPI ISL 480715|B.1.1.1|Australia|2020-06-16	0.0005111311	Oceania
Oceania|hCoV-19/Australia/NSW377/2020|EPI ISL 451637|B.1.5|Australia|2020-04-13	Oceania|hCoV-19/Australia/VIC2108/2020|EPI ISL 480715|B.1.1.1|Australia|2020-06-16	0.0002725254	Oceania
Oceania|hCoV-19/Australia/VIC1336/2020|EPI ISL 430698|B.1.1|Australia|2020-04-13	Oceania|hCoV-19/Australia/VIC2108/2020|EPI ISL 480715|B.1.1.1|Australia|2020-06-16	0.0002019254	Oceania
Oceania|hCoV-19/Australia/VIC1369/2020|EPI ISL 563808|B.1.370|Australia|2020-04-13	Oceania|hCoV-19/Australia/VIC2108/2020|EPI ISL 480715|B.1.1.1|Australia|2020-06-16	0.0004395549	Oceania
Oceania|hCoV-19/Australia/VIC1340/2020|EPI ISL 430686|B.1|Australia|2020-04-13	Oceania|hCoV-19/Australia/VIC2108/2020|EPI ISL 480715|B.1.1.1|Australia|2020-06-16	0.0004060246	Oceania
Oceania|hCoV-19/Australia/VIC1337/2020|EPI ISL 430699|B.1.1|Australia|2020-04-13	Oceania|hCoV-19/Australia/VIC2108/2020|EPI ISL 480715|B.1.1.1|Australia|2020-06-16	0.0001733878	Oceania
Oceania|hCoV-19/Australia/WA38/2020|EPI ISL 470855|B.1|Australia|2020-04-14	Oceania|hCoV-19/Australia/VIC2108/2020|EPI ISL 480715|B.1.1.1|Australia|2020-06-16	0.0004373861	Oceania
Oceania|hCoV-19/Australia/NSW367/2020|EPI ISL 451628|B.1|Australia|2020-04-14	Oceania|hCoV-19/Australia/VIC2108/2020|EPI ISL 480715|B.1.1.1|Australia|2020-06-16	0.0003066118	Oceania
Oceania|hCoV-19/Australia/NSW356/2020|EPI ISL 451617|B.1.5|Australia|2020-04-14	Oceania|hCoV-19/Australia/VIC2108/2020|EPI ISL 480715|B.1.1.1|Australia|2020-06-16	0.0002725254	Oceania
Oceania|hCoV-19/Australia/NSW610/2020|EPI ISL 490019|B.1.1|Australia|2020-04-14	Oceania|hCoV-19/Australia/VIC2108/2020|EPI ISL 480715|B.1.1.1|Australia|2020-06-16	0.0003065796	Oceania
Oceania|hCoV-19/Australia/VIC1344/2020|EPI ISL 430697|B.1|Australia|2020-04-14	Oceania|hCoV-19/Australia/VIC2108/2020|EPI ISL 480715|B.1.1.1|Australia|2020-06-16	0.0003364352	Oceania
Oceania|hCoV-19/Australia/VIC1345/2020|EPI ISL 430708|B.1.370|Australia|2020-04-14	Oceania|hCoV-19/Australia/VIC2108/2020|EPI ISL 480715|B.1.1.1|Australia|2020-06-16	0.0004392226	Oceania
Oceania|hCoV-19/Australia/VIC1382/2020|EPI ISL 456419|B.1.1.1|Australia|2020-04-14	Oceania|hCoV-19/Australia/VIC2108/2020|EPI ISL 480715|B.1.1.1|Australia|2020-06-16	0.0001349890	Oceania
Oceania|hCoV-19/Australia/VIC1386/2020|EPI ISL 521871|B.1|Australia|2020-04-14	Oceania|hCoV-19/Australia/VIC2108/2020|EPI ISL 480715|B.1.1.1|Australia|2020-06-16	0.0003043312	Oceania
Oceania|hCoV-19/Australia/VIC5145/2020|EPI ISL 519947|B.1.255|Australia|2020-04-14	Oceania|hCoV-19/Australia/VIC2108/2020|EPI ISL 480715|B.1.1.1|Australia|2020-06-16	0.0003381757	Oceania
Oceania|hCoV-19/Australia/VIC1273/2020|EPI ISL 436131|B.1|Australia|2020-04-14	Oceania|hCoV-19/Australia/VIC2108/2020|EPI ISL 480715|B.1.1.1|Australia|2020-06-16	0.0003382100	Oceania
Oceania|hCoV-19/Australia/VIC1372/2020|EPI ISL 456414|B.1.1|Australia|2020-04-14	Oceania|hCoV-19/Australia/VIC2108/2020|EPI ISL 480715|B.1.1.1|Australia|2020-06-16	0.0003046070	Oceania
Oceania|hCoV-19/Australia/VIC1373/2020|EPI ISL 456415|B.1.1|Australia|2020-04-14	Oceania|hCoV-19/Australia/VIC2108/2020|EPI ISL 480715|B.1.1.1|Australia|2020-06-16	0.0002728434	Oceania
Oceania|hCoV-19/Australia/VIC1387/2020|EPI ISL 561935|B.1.1.33|Australia|2020-04-14	Oceania|hCoV-19/Australia/VIC2108/2020|EPI ISL 480715|B.1.1.1|Australia|2020-06-16	0.0002048171	Oceania
Oceania|hCoV-19/Australia/VIC1274/2020|EPI ISL 436132|B.1.370|Australia|2020-04-14	Oceania|hCoV-19/Australia/VIC2108/2020|EPI ISL 480715|B.1.1.1|Australia|2020-06-16	0.0004161823	Oceania
Oceania|hCoV-19/New Zealand/20VR2539/2020|EPI ISL 456383|B.1|New Zealand|2020-04-15	Oceania|hCoV-19/Australia/VIC2108/2020|EPI ISL 480715|B.1.1.1|Australia|2020-06-16	0.0004037094	Oceania
Oceania|hCoV-19/New Zealand/20VR2556/2020|EPI ISL 456386|B.1|New Zealand|2020-04-15	Oceania|hCoV-19/Australia/VIC2108/2020|EPI ISL 480715|B.1.1.1|Australia|2020-06-16	0.0004373814	Oceania
Oceania|hCoV-19/Australia/QLD1017/2020|EPI ISL 530277|B.1|Australia|2020-04-15	Oceania|hCoV-19/Australia/VIC2108/2020|EPI ISL 480715|B.1.1.1|Australia|2020-06-16	0.0003700490	Oceania
Oceania|hCoV-19/Australia/QLD964/2020|EPI ISL 530238|B.1.5|Australia|2020-04-15	Oceania|hCoV-19/Australia/VIC2108/2020|EPI ISL 480715|B.1.1.1|Australia|2020-06-16	0.0004037097	Oceania
Oceania|hCoV-19/New Zealand/20VR2541/2020|EPI ISL 456384|B.1.1|New Zealand|2020-04-15	Oceania|hCoV-19/Australia/VIC2108/2020|EPI ISL 480715|B.1.1.1|Australia|2020-06-16	0.0001681582	Oceania
Oceania|hCoV-19/New Zealand/20VR2485/2020|EPI ISL 456380|B.1.1|New Zealand|2020-04-15	Oceania|hCoV-19/Australia/VIC2108/2020|EPI ISL 480715|B.1.1.1|Australia|2020-06-16	0.0001682035	Oceania
Oceania|hCoV-19/New Zealand/20VR2554/2020|EPI ISL 456385|B.1.5|New Zealand|2020-04-15	Oceania|hCoV-19/Australia/VIC2108/2020|EPI ISL 480715|B.1.1.1|Australia|2020-06-16	0.0003701422	Oceania
Oceania|hCoV-19/New Zealand/20VR2495/2020|EPI ISL 456381|B.1.1|New Zealand|2020-04-15	Oceania|hCoV-19/Australia/VIC2108/2020|EPI ISL 480715|B.1.1.1|Australia|2020-06-16	0.0002018677	Oceania
Oceania|hCoV-19/Australia/NSW943/2020|EPI ISL 545015|B.1.370|Australia|2020-04-15	Oceania|hCoV-19/Australia/VIC2108/2020|EPI ISL 480715|B.1.1.1|Australia|2020-06-16	0.0004770150	Oceania
Oceania|hCoV-19/Australia/NSW362/2020|EPI ISL 451623|B.1|Australia|2020-04-15	Oceania|hCoV-19/Australia/VIC2108/2020|EPI ISL 480715|B.1.1.1|Australia|2020-06-16	0.0003065974	Oceania
Oceania|hCoV-19/New Zealand/20VR2475/2020|EPI ISL 456379|B.1.1.296|New Zealand|2020-04-15	Oceania|hCoV-19/Australia/VIC2108/2020|EPI ISL 480715|B.1.1.1|Australia|2020-06-16	0.0002691578	Oceania
Oceania|hCoV-19/Australia/VIC1400/2020|EPI ISL 456433|B.1.370|Australia|2020-04-15	Oceania|hCoV-19/Australia/VIC2108/2020|EPI ISL 480715|B.1.1.1|Australia|2020-06-16	0.0004395549	Oceania
Oceania|hCoV-19/Australia/VIC1399/2020|EPI ISL 456432|B.1.370|Australia|2020-04-15	Oceania|hCoV-19/Australia/VIC2108/2020|EPI ISL 480715|B.1.1.1|Australia|2020-06-16	0.0004436488	Oceania
Oceania|hCoV-19/Australia/VIC1396/2020|EPI ISL 456430|B.1.1.1|Australia|2020-04-15	Oceania|hCoV-19/Australia/VIC2108/2020|EPI ISL 480715|B.1.1.1|Australia|2020-06-16	0.0002058613	Oceania
Oceania|hCoV-19/Australia/WA105/2020|EPI ISL 512758|B.1|Australia|2020-04-16	Oceania|hCoV-19/Australia/VIC2108/2020|EPI ISL 480715|B.1.1.1|Australia|2020-06-16	0.0003747791	Oceania
Oceania|hCoV-19/Australia/VIC1882/2020|EPI ISL 480592|B.1|Australia|2020-04-16	Oceania|hCoV-19/Australia/VIC2108/2020|EPI ISL 480715|B.1.1.1|Australia|2020-06-16	0.0004395492	Oceania
Oceania|hCoV-19/Australia/VIC1410/2020|EPI ISL 456429|B.1|Australia|2020-04-16	Oceania|hCoV-19/Australia/VIC2108/2020|EPI ISL 480715|B.1.1.1|Australia|2020-06-16	0.0003385993	Oceania
Oceania|hCoV-19/Australia/VIC1408/2020|EPI ISL 456426|B.1.1.1|Australia|2020-04-16	Oceania|hCoV-19/Australia/VIC2108/2020|EPI ISL 480715|B.1.1.1|Australia|2020-06-16	0.0000679064	Oceania
Oceania|hCoV-19/Australia/VIC1404/2020|EPI ISL 456422|B.1.1.1|Australia|2020-04-16	Oceania|hCoV-19/Australia/VIC2108/2020|EPI ISL 480715|B.1.1.1|Australia|2020-06-16	0.0000680357	Oceania
Oceania|hCoV-19/Australia/VIC1407/2020|EPI ISL 456424|B.1.1.1|Australia|2020-04-16	Oceania|hCoV-19/Australia/VIC2108/2020|EPI ISL 480715|B.1.1.1|Australia|2020-06-16	0.0000683729	Oceania
Oceania|hCoV-19/Australia/VIC1409/2020|EPI ISL 456428|B.1.1|Australia|2020-04-16	Oceania|hCoV-19/Australia/VIC2108/2020|EPI ISL 480715|B.1.1.1|Australia|2020-06-16	0.0001723113	Oceania
Oceania|hCoV-19/Australia/NSW2573/2020|EPI ISL 527059|B.1.1.1|Australia|2020-04-17	Oceania|hCoV-19/Australia/VIC2108/2020|EPI ISL 480715|B.1.1.1|Australia|2020-06-16	0.0001008876	Oceania
Oceania|hCoV-19/Australia/NSW353/2020|EPI ISL 451614|B.1.5|Australia|2020-04-17	Oceania|hCoV-19/Australia/VIC2108/2020|EPI ISL 480715|B.1.1.1|Australia|2020-06-16	0.0002725254	Oceania
Oceania|hCoV-19/Australia/NSW355/2020|EPI ISL 451616|B.1|Australia|2020-04-17	Oceania|hCoV-19/Australia/VIC2108/2020|EPI ISL 480715|B.1.1.1|Australia|2020-06-16	0.0003066118	Oceania
Oceania|hCoV-19/Australia/NSW600/2020|EPI ISL 478712|B.1|Australia|2020-04-17	Oceania|hCoV-19/Australia/VIC2108/2020|EPI ISL 480715|B.1.1.1|Australia|2020-06-16	0.0004770458	Oceania
Oceania|hCoV-19/Australia/NSW354/2020|EPI ISL 451615|B.1.5|Australia|2020-04-17	Oceania|hCoV-19/Australia/VIC2108/2020|EPI ISL 480715|B.1.1.1|Australia|2020-06-16	0.0003406709	Oceania
Oceania|hCoV-19/Australia/VIC1436/2020|EPI ISL 456441|B.1|Australia|2020-04-17	Oceania|hCoV-19/Australia/VIC2108/2020|EPI ISL 480715|B.1.1.1|Australia|2020-06-16	0.0003712768	Oceania
Oceania|hCoV-19/Australia/VIC1433/2020|EPI ISL 456440|B.1|Australia|2020-04-17	Oceania|hCoV-19/Australia/VIC2108/2020|EPI ISL 480715|B.1.1.1|Australia|2020-06-16	0.0003720008	Oceania
Oceania|hCoV-19/Australia/VIC1427/2020|EPI ISL 561936|B.1.5|Australia|2020-04-17	Oceania|hCoV-19/Australia/VIC2108/2020|EPI ISL 480715|B.1.1.1|Australia|2020-06-16	0.0003072563	Oceania
Oceania|hCoV-19/Australia/VIC1431/2020|EPI ISL 456438|B.1.1|Australia|2020-04-17	Oceania|hCoV-19/Australia/VIC2108/2020|EPI ISL 480715|B.1.1.1|Australia|2020-06-16	0.0001742211	Oceania
Oceania|hCoV-19/Australia/VIC1438/2020|EPI ISL 456442|B.1.1|Australia|2020-04-18	Oceania|hCoV-19/Australia/VIC2108/2020|EPI ISL 480715|B.1.1.1|Australia|2020-06-16	0.0001689532	Oceania
Oceania|hCoV-19/Australia/VIC1437/2020|EPI ISL 456437|B.1.1.1|Australia|2020-04-18	Oceania|hCoV-19/Australia/VIC2108/2020|EPI ISL 480715|B.1.1.1|Australia|2020-06-16	0.0001406770	Oceania
Oceania|hCoV-19/Australia/NSW363/2020|EPI ISL 451624|B.1.212|Australia|2020-04-19	Oceania|hCoV-19/Australia/VIC2108/2020|EPI ISL 480715|B.1.1.1|Australia|2020-06-16	0.0003066107	Oceania
Oceania|hCoV-19/Australia/VIC1441/2020|EPI ISL 456443|B.1|Australia|2020-04-19	Oceania|hCoV-19/Australia/VIC2108/2020|EPI ISL 480715|B.1.1.1|Australia|2020-06-16	0.0003380727	Oceania
Oceania|hCoV-19/Australia/VIC1440/2020|EPI ISL 563977|B.1|Australia|2020-04-19	Oceania|hCoV-19/Australia/VIC2108/2020|EPI ISL 480715|B.1.1.1|Australia|2020-06-16	0.0003380842	Oceania
Oceania|hCoV-19/Australia/WA37/2020|EPI ISL 470854|B.1|Australia|2020-04-20	Oceania|hCoV-19/Australia/VIC2108/2020|EPI ISL 480715|B.1.1.1|Australia|2020-06-16	0.0004037535	Oceania
Oceania|hCoV-19/Australia/NSW593/2020|EPI ISL 478705|B.1|Australia|2020-04-20	Oceania|hCoV-19/Australia/VIC2108/2020|EPI ISL 480715|B.1.1.1|Australia|2020-06-16	0.0004429204	Oceania
Oceania|hCoV-19/Australia/NSW369/2020|EPI ISL 451630|B.1.5|Australia|2020-04-20	Oceania|hCoV-19/Australia/VIC2108/2020|EPI ISL 480715|B.1.1.1|Australia|2020-06-16	0.0002725254	Oceania
Oceania|hCoV-19/Australia/VIC1450/2020|EPI ISL 562066|B.1|Australia|2020-04-20	Oceania|hCoV-19/Australia/VIC2108/2020|EPI ISL 480715|B.1.1.1|Australia|2020-06-16	0.0003401307	Oceania
Oceania|hCoV-19/Australia/NSW2574/2020|EPI ISL 527060|B|Australia|2020-04-21	Oceania|hCoV-19/Australia/VIC2108/2020|EPI ISL 480715|B.1.1.1|Australia|2020-06-16	0.0006730299	Oceania
Oceania|hCoV-19/Australia/NSW382/2020|EPI ISL 451642|B.1.5|Australia|2020-04-21	Oceania|hCoV-19/Australia/VIC2108/2020|EPI ISL 480715|B.1.1.1|Australia|2020-06-16	0.0004429126	Oceania
Oceania|hCoV-19/Australia/VIC1459/2020|EPI ISL 456448|B.1|Australia|2020-04-21	Oceania|hCoV-19/Australia/VIC2108/2020|EPI ISL 480715|B.1.1.1|Australia|2020-06-16	0.0003703027	Oceania
Oceania|hCoV-19/Australia/VIC1464/2020|EPI ISL 456446|B.1|Australia|2020-04-21	Oceania|hCoV-19/Australia/VIC2108/2020|EPI ISL 480715|B.1.1.1|Australia|2020-06-16	0.0003380728	Oceania
Oceania|hCoV-19/Australia/NSW488/2020|EPI ISL 455028|B.1.5|Australia|2020-04-22	Oceania|hCoV-19/Australia/VIC2108/2020|EPI ISL 480715|B.1.1.1|Australia|2020-06-16	0.0002725254	Oceania
Oceania|hCoV-19/Australia/VIC1466/2020|EPI ISL 456449|B.31|Australia|2020-04-22	Oceania|hCoV-19/Australia/VIC2108/2020|EPI ISL 480715|B.1.1.1|Australia|2020-06-16	0.0006484063	Oceania
Oceania|hCoV-19/Australia/VIC1465/2020|EPI ISL 456447|B.1|Australia|2020-04-22	Oceania|hCoV-19/Australia/VIC2108/2020|EPI ISL 480715|B.1.1.1|Australia|2020-06-16	0.0003458585	Oceania
Oceania|hCoV-19/Australia/NSW491/2020|EPI ISL 455031|B.1|Australia|2020-04-23	Oceania|hCoV-19/Australia/VIC2108/2020|EPI ISL 480715|B.1.1.1|Australia|2020-06-16	0.0003065974	Oceania
Oceania|hCoV-19/Australia/NSW489/2020|EPI ISL 455029|B.1.5|Australia|2020-04-23	Oceania|hCoV-19/Australia/VIC2108/2020|EPI ISL 480715|B.1.1.1|Australia|2020-06-16	0.0002725254	Oceania
Oceania|hCoV-19/New Zealand/20VR3004/2020|EPI ISL 456396|B.1.1|New Zealand|2020-04-25	Oceania|hCoV-19/Australia/VIC2108/2020|EPI ISL 480715|B.1.1.1|Australia|2020-06-16	0.0002018033	Oceania
Oceania|hCoV-19/New Zealand/20VR2659/2020|EPI ISL 456388|B.1.1|New Zealand|2020-04-25	Oceania|hCoV-19/Australia/VIC2108/2020|EPI ISL 480715|B.1.1.1|Australia|2020-06-16	0.0001681582	Oceania
Oceania|hCoV-19/New Zealand/20VR3003/2020|EPI ISL 456395|B.1.1|New Zealand|2020-04-25	Oceania|hCoV-19/Australia/VIC2108/2020|EPI ISL 480715|B.1.1.1|Australia|2020-06-16	0.0002018984	Oceania
Oceania|hCoV-19/New Zealand/20VR2917/2020|EPI ISL 456390|B.1.370|New Zealand|2020-04-25	Oceania|hCoV-19/Australia/VIC2108/2020|EPI ISL 480715|B.1.1.1|Australia|2020-06-16	0.0004038017	Oceania
Oceania|hCoV-19/New Zealand/20VR3045/2020|EPI ISL 456402|B.1.1|New Zealand|2020-04-25	Oceania|hCoV-19/Australia/VIC2108/2020|EPI ISL 480715|B.1.1.1|Australia|2020-06-16	0.0001681808	Oceania
Oceania|hCoV-19/New Zealand/20VR3040/2020|EPI ISL 456401|B|New Zealand|2020-04-25	Oceania|hCoV-19/Australia/VIC2108/2020|EPI ISL 480715|B.1.1.1|Australia|2020-06-16	0.0003429101	Oceania
Oceania|hCoV-19/New Zealand/20VR2717/2020|EPI ISL 456389|B.1.5|New Zealand|2020-04-25	Oceania|hCoV-19/Australia/VIC2108/2020|EPI ISL 480715|B.1.1.1|Australia|2020-06-16	0.0003106501	Oceania
Oceania|hCoV-19/Australia/WA58/2020|EPI ISL 470875|B.1|Australia|2020-04-26	Oceania|hCoV-19/Australia/VIC2108/2020|EPI ISL 480715|B.1.1.1|Australia|2020-06-16	0.0003717286	Oceania
Oceania|hCoV-19/Australia/NSW495/2020|EPI ISL 455035|B.1.5|Australia|2020-04-26	Oceania|hCoV-19/Australia/VIC2108/2020|EPI ISL 480715|B.1.1.1|Australia|2020-06-16	0.0002725253	Oceania
Oceania|hCoV-19/Australia/NSW2115/2020|EPI ISL 500621|B.1.5|Australia|2020-04-26	Oceania|hCoV-19/Australia/VIC2108/2020|EPI ISL 480715|B.1.1.1|Australia|2020-06-16	0.0002691156	Oceania
Oceania|hCoV-19/Australia/NSW2116/2020|EPI ISL 500622|B.6|Australia|2020-04-27	Oceania|hCoV-19/Australia/VIC2108/2020|EPI ISL 480715|B.1.1.1|Australia|2020-06-16	0.0006393763	Oceania
Oceania|hCoV-19/Australia/VIC1489/2020|EPI ISL 456456|B.1|Australia|2020-04-27	Oceania|hCoV-19/Australia/VIC2108/2020|EPI ISL 480715|B.1.1.1|Australia|2020-06-16	0.0003369907	Oceania
Oceania|hCoV-19/Australia/VIC1490/2020|EPI ISL 456457|B.4|Australia|2020-04-27	Oceania|hCoV-19/Australia/VIC2108/2020|EPI ISL 480715|B.1.1.1|Australia|2020-06-16	0.0007105094	Oceania
Oceania|hCoV-19/Australia/VIC1501/2020|EPI ISL 456466|B.1|Australia|2020-04-27	Oceania|hCoV-19/Australia/VIC2108/2020|EPI ISL 480715|B.1.1.1|Australia|2020-06-16	0.0003446311	Oceania
Oceania|hCoV-19/Australia/WA21/2020|EPI ISL 470839|B|Australia|2020-04-28	Oceania|hCoV-19/Australia/VIC2108/2020|EPI ISL 480715|B.1.1.1|Australia|2020-06-16	0.0005721438	Oceania
Oceania|hCoV-19/New Zealand/20VR3064/2020|EPI ISL 456403|B.4|New Zealand|2020-04-28	Oceania|hCoV-19/Australia/VIC2108/2020|EPI ISL 480715|B.1.1.1|Australia|2020-06-16	0.0007068034	Oceania
Oceania|hCoV-19/Australia/VIC1519/2020|EPI ISL 456458|B.4|Australia|2020-04-28	Oceania|hCoV-19/Australia/VIC2108/2020|EPI ISL 480715|B.1.1.1|Australia|2020-06-16	0.0007163185	Oceania
Oceania|hCoV-19/Australia/VIC1502/2020|EPI ISL 456462|B.6|Australia|2020-04-29	Oceania|hCoV-19/Australia/VIC2108/2020|EPI ISL 480715|B.1.1.1|Australia|2020-06-16	0.0007083914	Oceania
Oceania|hCoV-19/Australia/VIC1496/2020|EPI ISL 456460|B.4|Australia|2020-04-29	Oceania|hCoV-19/Australia/VIC2108/2020|EPI ISL 480715|B.1.1.1|Australia|2020-06-16	0.0006764498	Oceania
Oceania|hCoV-19/Australia/VIC1497/2020|EPI ISL 456461|B.1|Australia|2020-04-29	Oceania|hCoV-19/Australia/VIC2108/2020|EPI ISL 480715|B.1.1.1|Australia|2020-06-16	0.0004091024	Oceania
Oceania|hCoV-19/Australia/NSW515/2020|EPI ISL 455055|B.1.5|Australia|2020-04-30	Oceania|hCoV-19/Australia/VIC2108/2020|EPI ISL 480715|B.1.1.1|Australia|2020-06-16	0.0002725254	Oceania
Oceania|hCoV-19/Australia/VIC1504/2020|EPI ISL 456468|B.4|Australia|2020-04-30	Oceania|hCoV-19/Australia/VIC2108/2020|EPI ISL 480715|B.1.1.1|Australia|2020-06-16	0.0006766099	Oceania
Oceania|hCoV-19/Australia/VIC1505/2020|EPI ISL 456469|B.4|Australia|2020-04-30	Oceania|hCoV-19/Australia/VIC2108/2020|EPI ISL 480715|B.1.1.1|Australia|2020-06-16	0.0007491924	Oceania
Oceania|hCoV-19/Australia/VIC1506/2020|EPI ISL 456470|B.1|Australia|2020-04-30	Oceania|hCoV-19/Australia/VIC2108/2020|EPI ISL 480715|B.1.1.1|Australia|2020-06-16	0.0003811163	Oceania
Oceania|hCoV-19/Australia/NSW517/2020|EPI ISL 455057|B.1.5|Australia|2020-05-01	Oceania|hCoV-19/Australia/VIC2108/2020|EPI ISL 480715|B.1.1.1|Australia|2020-06-16	0.0002725254	Oceania
Oceania|hCoV-19/Australia/VIC1511/2020|EPI ISL 456476|B.1|Australia|2020-05-01	Oceania|hCoV-19/Australia/VIC2108/2020|EPI ISL 480715|B.1.1.1|Australia|2020-06-16	0.0004047514	Oceania
Oceania|hCoV-19/Australia/VIC1510/2020|EPI ISL 456475|B.1|Australia|2020-05-01	Oceania|hCoV-19/Australia/VIC2108/2020|EPI ISL 480715|B.1.1.1|Australia|2020-06-16	0.0004192629	Oceania
Oceania|hCoV-19/Australia/VIC2006/2020|EPI ISL 521903|B.4|Australia|2020-05-02	Oceania|hCoV-19/Australia/VIC2108/2020|EPI ISL 480715|B.1.1.1|Australia|2020-06-16	0.0008415778	Oceania
Oceania|hCoV-19/Australia/VIC1513/2020|EPI ISL 456477|B.1.1|Australia|2020-05-02	Oceania|hCoV-19/Australia/VIC2108/2020|EPI ISL 480715|B.1.1.1|Australia|2020-06-16	0.0003037539	Oceania
Oceania|hCoV-19/Australia/VIC1736/2020|EPI ISL 456633|B.4|Australia|2020-05-02	Oceania|hCoV-19/Australia/VIC2108/2020|EPI ISL 480715|B.1.1.1|Australia|2020-06-16	0.0008480567	Oceania
Oceania|hCoV-19/Australia/VIC1738/2020|EPI ISL 456635|B.4|Australia|2020-05-02	Oceania|hCoV-19/Australia/VIC2108/2020|EPI ISL 480715|B.1.1.1|Australia|2020-06-16	0.0008231108	Oceania
Oceania|hCoV-19/Australia/VIC1737/2020|EPI ISL 456634|B.1.246|Australia|2020-05-02	Oceania|hCoV-19/Australia/VIC2108/2020|EPI ISL 480715|B.1.1.1|Australia|2020-06-16	0.0003785409	Oceania
Oceania|hCoV-19/Australia/NSW521/2020|EPI ISL 455061|B.1.5|Australia|2020-05-03	Oceania|hCoV-19/Australia/VIC2108/2020|EPI ISL 480715|B.1.1.1|Australia|2020-06-16	0.0002725247	Oceania
Oceania|hCoV-19/Australia/VIC1560/2020|EPI ISL 456483|B.1|Australia|2020-05-03	Oceania|hCoV-19/Australia/VIC2108/2020|EPI ISL 480715|B.1.1.1|Australia|2020-06-16	0.0004735128	Oceania
Oceania|hCoV-19/Australia/VIC1558/2020|EPI ISL 456481|B.1.246|Australia|2020-05-03	Oceania|hCoV-19/Australia/VIC2108/2020|EPI ISL 480715|B.1.1.1|Australia|2020-06-16	0.0003850862	Oceania
Oceania|hCoV-19/Australia/NSW520/2020|EPI ISL 455060|B.1|Australia|2020-05-04	Oceania|hCoV-19/Australia/VIC2108/2020|EPI ISL 480715|B.1.1.1|Australia|2020-06-16	0.0003065966	Oceania
Oceania|hCoV-19/Australia/NSW518/2020|EPI ISL 455058|B.1.5|Australia|2020-05-05	Oceania|hCoV-19/Australia/VIC2108/2020|EPI ISL 480715|B.1.1.1|Australia|2020-06-16	0.0002725254	Oceania
Oceania|hCoV-19/Australia/VIC1800/2020|EPI ISL 480607|B.1|Australia|2020-05-05	Oceania|hCoV-19/Australia/VIC2108/2020|EPI ISL 480715|B.1.1.1|Australia|2020-06-16	0.0004057416	Oceania
Oceania|hCoV-19/Australia/VIC1733/2020|EPI ISL 456631|B.4|Australia|2020-05-05	Oceania|hCoV-19/Australia/VIC2108/2020|EPI ISL 480715|B.1.1.1|Australia|2020-06-16	0.0007230066	Oceania
Oceania|hCoV-19/Australia/SAP212/2020|EPI ISL 467989|B.1.5|Australia|2020-05-05	Oceania|hCoV-19/Australia/VIC2108/2020|EPI ISL 480715|B.1.1.1|Australia|2020-06-16	0.0002757465	Oceania
Oceania|hCoV-19/Australia/NSW531/2020|EPI ISL 455070|B.1.5|Australia|2020-05-06	Oceania|hCoV-19/Australia/VIC2108/2020|EPI ISL 480715|B.1.1.1|Australia|2020-06-16	0.0003065975	Oceania
Oceania|hCoV-19/Australia/VIC1585/2020|EPI ISL 456504|B.1|Australia|2020-05-06	Oceania|hCoV-19/Australia/VIC2108/2020|EPI ISL 480715|B.1.1.1|Australia|2020-06-16	0.0004053716	Oceania
Oceania|hCoV-19/Australia/VIC1566/2020|EPI ISL 456484|B.1.246|Australia|2020-05-06	Oceania|hCoV-19/Australia/VIC2108/2020|EPI ISL 480715|B.1.1.1|Australia|2020-06-16	0.0003716741	Oceania
Oceania|hCoV-19/Australia/VIC1584/2020|EPI ISL 456503|B.1|Australia|2020-05-06	Oceania|hCoV-19/Australia/VIC2108/2020|EPI ISL 480715|B.1.1.1|Australia|2020-06-16	0.0004057417	Oceania
Oceania|hCoV-19/Australia/VIC1583/2020|EPI ISL 456502|B.6|Australia|2020-05-06	Oceania|hCoV-19/Australia/VIC2108/2020|EPI ISL 480715|B.1.1.1|Australia|2020-06-16	0.0007101879	Oceania
Oceania|hCoV-19/Australia/VIC1621/2020|EPI ISL 456529|B.1.272|Australia|2020-05-06	Oceania|hCoV-19/Australia/VIC2108/2020|EPI ISL 480715|B.1.1.1|Australia|2020-06-16	0.0004409766	Oceania
Oceania|hCoV-19/Australia/VIC1617/2020|EPI ISL 456525|B.1|Australia|2020-05-06	Oceania|hCoV-19/Australia/VIC2108/2020|EPI ISL 480715|B.1.1.1|Australia|2020-06-16	0.0004097024	Oceania
Oceania|hCoV-19/Australia/NSW530/2020|EPI ISL 455069|B.1.5|Australia|2020-05-07	Oceania|hCoV-19/Australia/VIC2108/2020|EPI ISL 480715|B.1.1.1|Australia|2020-06-16	0.0002725246	Oceania
Oceania|hCoV-19/Australia/WA62/2020|EPI ISL 512715|B.1.247|Australia|2020-05-07	Oceania|hCoV-19/Australia/VIC2108/2020|EPI ISL 480715|B.1.1.1|Australia|2020-06-16	0.0004770560	Oceania
Oceania|hCoV-19/Australia/VIC1572/2020|EPI ISL 456489|B.1|Australia|2020-05-07	Oceania|hCoV-19/Australia/VIC2108/2020|EPI ISL 480715|B.1.1.1|Australia|2020-06-16	0.0004445892	Oceania
Oceania|hCoV-19/Australia/NSW532/2020|EPI ISL 455071|B.1|Australia|2020-05-08	Oceania|hCoV-19/Australia/VIC2108/2020|EPI ISL 480715|B.1.1.1|Australia|2020-06-16	0.0003747452	Oceania
Oceania|hCoV-19/Australia/VIC1665/2020|EPI ISL 456566|B.1.247|Australia|2020-05-09	Oceania|hCoV-19/Australia/VIC2108/2020|EPI ISL 480715|B.1.1.1|Australia|2020-06-16	0.0004396813	Oceania
Oceania|hCoV-19/Australia/VIC1664/2020|EPI ISL 456565|B.1|Australia|2020-05-10	Oceania|hCoV-19/Australia/VIC2108/2020|EPI ISL 480715|B.1.1.1|Australia|2020-06-16	0.0004374641	Oceania
Oceania|hCoV-19/Australia/VIC1599/2020|EPI ISL 456499|B.1.255|Australia|2020-05-10	Oceania|hCoV-19/Australia/VIC2108/2020|EPI ISL 480715|B.1.1.1|Australia|2020-06-16	0.0003382205	Oceania
Oceania|hCoV-19/Australia/WA84/2020|EPI ISL 512737|B.1.247|Australia|2020-05-11	Oceania|hCoV-19/Australia/VIC2108/2020|EPI ISL 480715|B.1.1.1|Australia|2020-06-16	0.0005111419	Oceania
Oceania|hCoV-19/Australia/VIC1593/2020|EPI ISL 456513|B.1.246|Australia|2020-05-11	Oceania|hCoV-19/Australia/VIC2108/2020|EPI ISL 480715|B.1.1.1|Australia|2020-06-16	0.0004057177	Oceania
Oceania|hCoV-19/Australia/VIC1592/2020|EPI ISL 456512|B.1.246|Australia|2020-05-11	Oceania|hCoV-19/Australia/VIC2108/2020|EPI ISL 480715|B.1.1.1|Australia|2020-06-16	0.0003719003	Oceania
Oceania|hCoV-19/Australia/VIC1591/2020|EPI ISL 456511|B.1.1|Australia|2020-05-11	Oceania|hCoV-19/Australia/VIC2108/2020|EPI ISL 480715|B.1.1.1|Australia|2020-06-16	0.0003048132	Oceania
Oceania|hCoV-19/Australia/VIC1663/2020|EPI ISL 456564|B.1.246|Australia|2020-05-11	Oceania|hCoV-19/Australia/VIC2108/2020|EPI ISL 480715|B.1.1.1|Australia|2020-06-16	0.0003750566	Oceania
Oceania|hCoV-19/Australia/NSW551/2020|EPI ISL 455090|B.1.246|Australia|2020-05-12	Oceania|hCoV-19/Australia/VIC2108/2020|EPI ISL 480715|B.1.1.1|Australia|2020-06-16	0.0004088518	Oceania
Oceania|hCoV-19/Australia/WA63/2020|EPI ISL 512716|B.1.247|Australia|2020-05-12	Oceania|hCoV-19/Australia/VIC2108/2020|EPI ISL 480715|B.1.1.1|Australia|2020-06-16	0.0005111420	Oceania
Oceania|hCoV-19/Australia/NSW2292/2020|EPI ISL 500703|B.1.246|Australia|2020-05-12	Oceania|hCoV-19/Australia/VIC2108/2020|EPI ISL 480715|B.1.1.1|Australia|2020-06-16	0.0004037368	Oceania
Oceania|hCoV-19/Australia/NSW552/2020|EPI ISL 455091|B.1|Australia|2020-05-13	Oceania|hCoV-19/Australia/VIC2108/2020|EPI ISL 480715|B.1.1.1|Australia|2020-06-16	0.0004429255	Oceania
Oceania|hCoV-19/Australia/NSW535/2020|EPI ISL 455074|B.1.1|Australia|2020-05-13	Oceania|hCoV-19/Australia/VIC2108/2020|EPI ISL 480715|B.1.1.1|Australia|2020-06-16	0.0002384297	Oceania
Oceania|hCoV-19/Australia/VIC1612/2020|EPI ISL 456522|B.1.247|Australia|2020-05-13	Oceania|hCoV-19/Australia/VIC2108/2020|EPI ISL 480715|B.1.1.1|Australia|2020-06-16	0.0004421027	Oceania
Oceania|hCoV-19/Australia/VIC1651/2020|EPI ISL 456553|B.6|Australia|2020-05-14	Oceania|hCoV-19/Australia/VIC2108/2020|EPI ISL 480715|B.1.1.1|Australia|2020-06-16	0.0006425926	Oceania
Oceania|hCoV-19/Australia/VIC1631/2020|EPI ISL 456536|B.6|Australia|2020-05-14	Oceania|hCoV-19/Australia/VIC2108/2020|EPI ISL 480715|B.1.1.1|Australia|2020-06-16	0.0007444051	Oceania
Oceania|hCoV-19/Australia/VIC1653/2020|EPI ISL 456555|B.6|Australia|2020-05-14	Oceania|hCoV-19/Australia/VIC2108/2020|EPI ISL 480715|B.1.1.1|Australia|2020-06-16	0.0006432535	Oceania
Oceania|hCoV-19/Australia/VIC1652/2020|EPI ISL 456554|B.1.186|Australia|2020-05-14	Oceania|hCoV-19/Australia/VIC2108/2020|EPI ISL 480715|B.1.1.1|Australia|2020-06-16	0.0004530276	Oceania
Oceania|hCoV-19/Australia/VIC1629/2020|EPI ISL 456534|B.6|Australia|2020-05-14	Oceania|hCoV-19/Australia/VIC2108/2020|EPI ISL 480715|B.1.1.1|Australia|2020-06-16	0.0006684658	Oceania
Oceania|hCoV-19/Australia/VIC1679/2020|EPI ISL 456581|B.1.275|Australia|2020-05-16	Oceania|hCoV-19/Australia/VIC2108/2020|EPI ISL 480715|B.1.1.1|Australia|2020-06-16	0.0004733975	Oceania
Oceania|hCoV-19/Australia/ACT0074/2020|EPI ISL 498534|B.1.5|Australia|2020-05-16	Oceania|hCoV-19/Australia/VIC2108/2020|EPI ISL 480715|B.1.1.1|Australia|2020-06-16	0.0002780370	Oceania
Oceania|hCoV-19/Australia/VIC1698/2020|EPI ISL 456585|B.1|Australia|2020-05-17	Oceania|hCoV-19/Australia/VIC2108/2020|EPI ISL 480715|B.1.1.1|Australia|2020-06-16	0.0004438548	Oceania
Oceania|hCoV-19/Australia/NSW553/2020|EPI ISL 455092|B.1.275|Australia|2020-05-18	Oceania|hCoV-19/Australia/VIC2108/2020|EPI ISL 480715|B.1.1.1|Australia|2020-06-16	0.0005452671	Oceania
Oceania|hCoV-19/Australia/VIC1710/2020|EPI ISL 456615|B.1|Australia|2020-05-19	Oceania|hCoV-19/Australia/VIC2108/2020|EPI ISL 480715|B.1.1.1|Australia|2020-06-16	0.0004479215	Oceania
Oceania|hCoV-19/Australia/NSW554/2020|EPI ISL 455093|B.1.275|Australia|2020-05-20	Oceania|hCoV-19/Australia/VIC2108/2020|EPI ISL 480715|B.1.1.1|Australia|2020-06-16	0.0005452926	Oceania
Oceania|hCoV-19/Australia/NSW2306/2020|EPI ISL 500704|B.1.275|Australia|2020-05-20	Oceania|hCoV-19/Australia/VIC2108/2020|EPI ISL 480715|B.1.1.1|Australia|2020-06-16	0.0005384506	Oceania
Oceania|hCoV-19/Australia/VIC1688/2020|EPI ISL 456590|B.1|Australia|2020-05-20	Oceania|hCoV-19/Australia/VIC2108/2020|EPI ISL 480715|B.1.1.1|Australia|2020-06-16	0.0004864399	Oceania
Oceania|hCoV-19/Australia/VIC1775/2020|EPI ISL 456644|B.1.1.52|Australia|2020-05-21	Oceania|hCoV-19/Australia/VIC2108/2020|EPI ISL 480715|B.1.1.1|Australia|2020-06-16	0.0003425878	Oceania
Oceania|hCoV-19/Australia/VIC1797/2020|EPI ISL 480621|B.6|Australia|2020-05-23	Oceania|hCoV-19/Australia/VIC2108/2020|EPI ISL 480715|B.1.1.1|Australia|2020-06-16	0.0006504305	Oceania
Oceania|hCoV-19/Australia/NSW2314/2020|EPI ISL 500706|A|Australia|2020-05-24	Oceania|hCoV-19/Australia/VIC2108/2020|EPI ISL 480715|B.1.1.1|Australia|2020-06-16	0.0006056910	Oceania
Oceania|hCoV-19/Australia/NSW560/2020|EPI ISL 455099|A|Australia|2020-05-24	Oceania|hCoV-19/Australia/VIC2108/2020|EPI ISL 480715|B.1.1.1|Australia|2020-06-16	0.0005452146	Oceania
Oceania|hCoV-19/Australia/VIC1743/2020|EPI ISL 456638|B.1.255|Australia|2020-05-24	Oceania|hCoV-19/Australia/VIC2108/2020|EPI ISL 480715|B.1.1.1|Australia|2020-06-16	0.0004105385	Oceania
Oceania|hCoV-19/Australia/VIC1783/2020|EPI ISL 456646|B.1|Australia|2020-05-26	Oceania|hCoV-19/Australia/VIC2108/2020|EPI ISL 480715|B.1.1.1|Australia|2020-06-16	0.0004128879	Oceania
Oceania|hCoV-19/Australia/NSW615/2020|EPI ISL 490024|B.1.36|Australia|2020-05-27	Oceania|hCoV-19/Australia/VIC2108/2020|EPI ISL 480715|B.1.1.1|Australia|2020-06-16	0.0005110816	Oceania
Oceania|hCoV-19/Australia/VIC1787/2020|EPI ISL 456649|A|Australia|2020-05-27	Oceania|hCoV-19/Australia/VIC2108/2020|EPI ISL 480715|B.1.1.1|Australia|2020-06-16	0.0007104774	Oceania
Oceania|hCoV-19/Australia/VIC1786/2020|EPI ISL 456648|B.1.1|Australia|2020-05-27	Oceania|hCoV-19/Australia/VIC2108/2020|EPI ISL 480715|B.1.1.1|Australia|2020-06-16	0.0004453674	Oceania
Oceania|hCoV-19/Australia/VIC1826/2020|EPI ISL 521876|B.1|Australia|2020-05-28	Oceania|hCoV-19/Australia/VIC2108/2020|EPI ISL 480715|B.1.1.1|Australia|2020-06-16	0.0005392876	Oceania
Oceania|hCoV-19/Australia/VIC1804/2020|EPI ISL 480630|B.1|Australia|2020-05-28	Oceania|hCoV-19/Australia/VIC2108/2020|EPI ISL 480715|B.1.1.1|Australia|2020-06-16	0.0005088818	Oceania
Oceania|hCoV-19/Australia/VIC1825/2020|EPI ISL 521875|B.6|Australia|2020-05-29	Oceania|hCoV-19/Australia/VIC2108/2020|EPI ISL 480715|B.1.1.1|Australia|2020-06-16	0.0006405185	Oceania
Oceania|hCoV-19/Australia/VIC1803/2020|EPI ISL 480629|B.6|Australia|2020-05-29	Oceania|hCoV-19/Australia/VIC2108/2020|EPI ISL 480715|B.1.1.1|Australia|2020-06-16	0.0006513634	Oceania
Oceania|hCoV-19/Australia/VIC1838/2020|EPI ISL 521884|B.1.1|Australia|2020-05-30	Oceania|hCoV-19/Australia/VIC2108/2020|EPI ISL 480715|B.1.1.1|Australia|2020-06-16	0.0002358542	Oceania
Oceania|hCoV-19/Australia/WA64/2020|EPI ISL 512717|B.1|Australia|2020-05-30	Oceania|hCoV-19/Australia/VIC2108/2020|EPI ISL 480715|B.1.1.1|Australia|2020-06-16	0.0006816770	Oceania
Oceania|hCoV-19/Australia/VIC1816/2020|EPI ISL 480640|B.1.1|Australia|2020-05-30	Oceania|hCoV-19/Australia/VIC2108/2020|EPI ISL 480715|B.1.1.1|Australia|2020-06-16	0.0002366276	Oceania
Oceania|hCoV-19/Australia/NSW621/2020|EPI ISL 490030|B.1.1.1|Australia|2020-05-31	Oceania|hCoV-19/Australia/VIC2108/2020|EPI ISL 480715|B.1.1.1|Australia|2020-06-16	0.0002725045	Oceania
Oceania|hCoV-19/Australia/VIC1894/2020|EPI ISL 480650|B.1.1|Australia|2020-05-31	Oceania|hCoV-19/Australia/VIC2108/2020|EPI ISL 480715|B.1.1.1|Australia|2020-06-16	0.0002366436	Oceania
Oceania|hCoV-19/Australia/VIC1892/2020|EPI ISL 480649|B.6|Australia|2020-05-31	Oceania|hCoV-19/Australia/VIC2108/2020|EPI ISL 480715|B.1.1.1|Australia|2020-06-16	0.0006800659	Oceania
Oceania|hCoV-19/Australia/VIC1820/2020|EPI ISL 561722|B|Australia|2020-05-31	Oceania|hCoV-19/Australia/VIC2108/2020|EPI ISL 480715|B.1.1.1|Australia|2020-06-16	0.0005164354	Oceania
Oceania|hCoV-19/Australia/VIC2013/2020|EPI ISL 480655|B.1.1.1|Australia|2020-06-01	Oceania|hCoV-19/Australia/VIC2108/2020|EPI ISL 480715|B.1.1.1|Australia|2020-06-16	0.0001351633	Oceania
Oceania|hCoV-19/Australia/VIC1899/2020|EPI ISL 480653|B.1.247|Australia|2020-06-01	Oceania|hCoV-19/Australia/VIC2108/2020|EPI ISL 480715|B.1.1.1|Australia|2020-06-16	0.0004395422	Oceania
Oceania|hCoV-19/Australia/VIC2011/2020|EPI ISL 480656|B.1.186|Australia|2020-06-01	Oceania|hCoV-19/Australia/VIC2108/2020|EPI ISL 480715|B.1.1.1|Australia|2020-06-16	0.0004434073	Oceania
Oceania|hCoV-19/Australia/VIC2012/2020|EPI ISL 480654|B.1.1.1|Australia|2020-06-01	Oceania|hCoV-19/Australia/VIC2108/2020|EPI ISL 480715|B.1.1.1|Australia|2020-06-16	0.0002018450	Oceania
Oceania|hCoV-19/Australia/VIC2021/2020|EPI ISL 480663|B.1.247|Australia|2020-06-03	Oceania|hCoV-19/Australia/VIC2108/2020|EPI ISL 480715|B.1.1.1|Australia|2020-06-16	0.0005850564	Oceania
Oceania|hCoV-19/Australia/WA67/2020|EPI ISL 512720|B.1.1|Australia|2020-06-04	Oceania|hCoV-19/Australia/VIC2108/2020|EPI ISL 480715|B.1.1.1|Australia|2020-06-16	0.0002726412	Oceania
Oceania|hCoV-19/Australia/VIC2025/2020|EPI ISL 480665|B.1.1.1|Australia|2020-06-05	Oceania|hCoV-19/Australia/VIC2108/2020|EPI ISL 480715|B.1.1.1|Australia|2020-06-16	0.0001009005	Oceania
Oceania|hCoV-19/Australia/VIC2027/2020|EPI ISL 480668|B.1.160|Australia|2020-06-06	Oceania|hCoV-19/Australia/VIC2108/2020|EPI ISL 480715|B.1.1.1|Australia|2020-06-16	0.0006394090	Oceania
Oceania|hCoV-19/Australia/VIC2026/2020|EPI ISL 480667|B.1.247|Australia|2020-06-06	Oceania|hCoV-19/Australia/VIC2108/2020|EPI ISL 480715|B.1.1.1|Australia|2020-06-16	0.0004390080	Oceania
Oceania|hCoV-19/Australia/NSW613/2020|EPI ISL 490022|B.1.1|Australia|2020-06-07	Oceania|hCoV-19/Australia/VIC2108/2020|EPI ISL 480715|B.1.1.1|Australia|2020-06-16	0.0003747238	Oceania
Oceania|hCoV-19/Australia/VIC1944/2020|EPI ISL 480669|B.1.1.1|Australia|2020-06-07	Oceania|hCoV-19/Australia/VIC2108/2020|EPI ISL 480715|B.1.1.1|Australia|2020-06-16	0.0001009005	Oceania
Oceania|hCoV-19/Australia/NSW597/2020|EPI ISL 478709|B.4|Australia|2020-06-08	Oceania|hCoV-19/Australia/VIC2108/2020|EPI ISL 480715|B.1.1.1|Australia|2020-06-16	0.0008863807	Oceania
Oceania|hCoV-19/Australia/NSW598/2020|EPI ISL 478710|B.1.255|Australia|2020-06-08	Oceania|hCoV-19/Australia/VIC2108/2020|EPI ISL 480715|B.1.1.1|Australia|2020-06-16	0.0004088722	Oceania
Oceania|hCoV-19/Australia/VIC1950/2020|EPI ISL 480674|B.1.275|Australia|2020-06-09	Oceania|hCoV-19/Australia/VIC2108/2020|EPI ISL 480715|B.1.1.1|Australia|2020-06-16	0.0005384325	Oceania
Oceania|hCoV-19/Australia/NSW631/2020|EPI ISL 490040|B.1.1|Australia|2020-06-09	Oceania|hCoV-19/Australia/VIC2108/2020|EPI ISL 480715|B.1.1.1|Australia|2020-06-16	0.0003747348	Oceania
Oceania|hCoV-19/Australia/VIC1948/2020|EPI ISL 480672|B.1.1|Australia|2020-06-09	Oceania|hCoV-19/Australia/VIC2108/2020|EPI ISL 480715|B.1.1.1|Australia|2020-06-16	0.0002690864	Oceania
Oceania|hCoV-19/Australia/VIC1953/2020|EPI ISL 480677|B.1.246|Australia|2020-06-09	Oceania|hCoV-19/Australia/VIC2108/2020|EPI ISL 480715|B.1.1.1|Australia|2020-06-16	0.0004037117	Oceania
Oceania|hCoV-19/Australia/VIC1949/2020|EPI ISL 480673|B.1.275|Australia|2020-06-09	Oceania|hCoV-19/Australia/VIC2108/2020|EPI ISL 480715|B.1.1.1|Australia|2020-06-16	0.0007439878	Oceania
Oceania|hCoV-19/Australia/VIC1945/2020|EPI ISL 480670|B.1.1.1|Australia|2020-06-09	Oceania|hCoV-19/Australia/VIC2108/2020|EPI ISL 480715|B.1.1.1|Australia|2020-06-16	0.0001037563	Oceania
Oceania|hCoV-19/Australia/VIC1954/2020|EPI ISL 480678|B.1.160|Australia|2020-06-10	Oceania|hCoV-19/Australia/VIC2108/2020|EPI ISL 480715|B.1.1.1|Australia|2020-06-16	0.0005720171	Oceania
Oceania|hCoV-19/Australia/NSW612/2020|EPI ISL 490021|B.1.1.1|Australia|2020-06-10	Oceania|hCoV-19/Australia/VIC2108/2020|EPI ISL 480715|B.1.1.1|Australia|2020-06-16	0.0002384589	Oceania
Oceania|hCoV-19/Australia/VIC1951/2020|EPI ISL 480675|B.1|Australia|2020-06-10	Oceania|hCoV-19/Australia/VIC2108/2020|EPI ISL 480715|B.1.1.1|Australia|2020-06-16	0.0004710379	Oceania
Oceania|hCoV-19/Australia/VIC1958/2020|EPI ISL 480682|B.1.1|Australia|2020-06-11	Oceania|hCoV-19/Australia/VIC2108/2020|EPI ISL 480715|B.1.1.1|Australia|2020-06-16	0.0002690774	Oceania
Oceania|hCoV-19/Australia/VIC1955/2020|EPI ISL 480679|B.1.1.1|Australia|2020-06-11	Oceania|hCoV-19/Australia/VIC2108/2020|EPI ISL 480715|B.1.1.1|Australia|2020-06-16	0.0001681639	Oceania
Oceania|hCoV-19/Australia/VIC1956/2020|EPI ISL 480680|B.1.1.1|Australia|2020-06-11	Oceania|hCoV-19/Australia/VIC2108/2020|EPI ISL 480715|B.1.1.1|Australia|2020-06-16	0.0001009740	Oceania
Oceania|hCoV-19/Australia/NSW2410/2020|EPI ISL 527011|B.1|Australia|2020-06-12	Oceania|hCoV-19/Australia/VIC2108/2020|EPI ISL 480715|B.1.1.1|Australia|2020-06-16	0.0004710005	Oceania
Oceania|hCoV-19/Australia/NSW599/2020|EPI ISL 478711|B.1|Australia|2020-06-12	Oceania|hCoV-19/Australia/VIC2108/2020|EPI ISL 480715|B.1.1.1|Australia|2020-06-16	0.0005110981	Oceania
Oceania|hCoV-19/Australia/VIC1965/2020|EPI ISL 480688|B.1.1.1|Australia|2020-06-12	Oceania|hCoV-19/Australia/VIC2108/2020|EPI ISL 480715|B.1.1.1|Australia|2020-06-16	0.0001360886	Oceania
Oceania|hCoV-19/Australia/VIC2038/2020|EPI ISL 480689|B.6|Australia|2020-06-12	Oceania|hCoV-19/Australia/VIC2108/2020|EPI ISL 480715|B.1.1.1|Australia|2020-06-16	0.0006870025	Oceania
Oceania|hCoV-19/Australia/NSW614/2020|EPI ISL 490023|B.1|Australia|2020-06-13	Oceania|hCoV-19/Australia/VIC2108/2020|EPI ISL 480715|B.1.1.1|Australia|2020-06-16	0.0006818006	Oceania
Oceania|hCoV-19/Australia/NSW2411/2020|EPI ISL 527012|B.1.1.33|Australia|2020-06-13	Oceania|hCoV-19/Australia/VIC2108/2020|EPI ISL 480715|B.1.1.1|Australia|2020-06-16	0.0003700508	Oceania
Oceania|hCoV-19/Australia/VIC2216/2020|EPI ISL 521956|B.1.247|Australia|2020-06-14	Oceania|hCoV-19/Australia/VIC2108/2020|EPI ISL 480715|B.1.1.1|Australia|2020-06-16	0.0004373486	Oceania
Oceania|hCoV-19/Australia/VIC2220/2020|EPI ISL 521959|B.1|Australia|2020-06-14	Oceania|hCoV-19/Australia/VIC2108/2020|EPI ISL 480715|B.1.1.1|Australia|2020-06-16	0.0005092209	Oceania
Oceania|hCoV-19/Australia/VIC2091/2020|EPI ISL 480703|B.1.247|Australia|2020-06-14	Oceania|hCoV-19/Australia/VIC2108/2020|EPI ISL 480715|B.1.1.1|Australia|2020-06-16	0.0004089718	Oceania
Oceania|hCoV-19/Australia/VIC2093/2020|EPI ISL 480704|B.6|Australia|2020-06-15	Oceania|hCoV-19/Australia/VIC2108/2020|EPI ISL 480715|B.1.1.1|Australia|2020-06-16	0.0007404824	Oceania
Oceania|hCoV-19/Australia/ACT0084/2020|EPI ISL 498543|B.1.246|Australia|2020-06-15	Oceania|hCoV-19/Australia/VIC2108/2020|EPI ISL 480715|B.1.1.1|Australia|2020-06-16	0.0004374571	Oceania
Oceania|hCoV-19/Australia/VIC2098/2020|EPI ISL 480707|B.1|Australia|2020-06-15	Oceania|hCoV-19/Australia/VIC2108/2020|EPI ISL 480715|B.1.1.1|Australia|2020-06-16	0.0005748599	Oceania
Oceania|hCoV-19/Australia/VIC2099/2020|EPI ISL 480708|B.1.246|Australia|2020-06-15	Oceania|hCoV-19/Australia/VIC2108/2020|EPI ISL 480715|B.1.1.1|Australia|2020-06-16	0.0004395422	Oceania
Oceania|hCoV-19/Australia/VIC2095/2020|EPI ISL 480705|B.1.1.1|Australia|2020-06-15	Oceania|hCoV-19/Australia/VIC2108/2020|EPI ISL 480715|B.1.1.1|Australia|2020-06-16	0.0003884065	Oceania
Oceania|hCoV-19/Australia/NSW632/2020|EPI ISL 490041|B.1|Australia|2020-06-16	Oceania|hCoV-19/Australia/VIC2108/2020|EPI ISL 480715|B.1.1.1|Australia|2020-06-16	0.0006815944	Oceania
Oceania|hCoV-19/Australia/NSW616/2020|EPI ISL 490025|B.1|Australia|2020-06-16	Oceania|hCoV-19/Australia/VIC2108/2020|EPI ISL 480715|B.1.1.1|Australia|2020-06-16	0.0005110981	Oceania
Oceania|hCoV-19/Australia/VIC2111/2020|EPI ISL 480717|B.1.160|Australia|2020-06-16	Oceania|hCoV-19/Australia/VIC2108/2020|EPI ISL 480715|B.1.1.1|Australia|2020-06-16	0.0006057054	Oceania
Oceania|hCoV-19/Australia/VIC2110/2020|EPI ISL 480716|B.1|Australia|2020-06-16	Oceania|hCoV-19/Australia/VIC2108/2020|EPI ISL 480715|B.1.1.1|Australia|2020-06-16	0.0003363874	Oceania
Oceania|hCoV-19/Australia/NSW02/2020|EPI ISL 408976|B|Australia|2020-01-22	Oceania|hCoV-19/Australia/VIC2119/2020|EPI ISL 487271|B.1.36|Australia|2020-06-17	0.0004374097	Oceania
Oceania|hCoV-19/Australia/NSW01/2020|EPI ISL 407893|A|Australia|2020-01-24	Oceania|hCoV-19/Australia/VIC2119/2020|EPI ISL 487271|B.1.36|Australia|2020-06-17	0.0004367871	Oceania
Oceania|hCoV-19/Australia/NSW04/2020|EPI ISL 417030|A|Australia|2020-01-24	Oceania|hCoV-19/Australia/VIC2119/2020|EPI ISL 487271|B.1.36|Australia|2020-06-17	0.0005376171	Oceania
Oceania|hCoV-19/Australia/VIC02/2020|EPI ISL 416410|B|Australia|2020-01-24	Oceania|hCoV-19/Australia/VIC2119/2020|EPI ISL 487271|B.1.36|Australia|2020-06-17	0.0004408353	Oceania
Oceania|hCoV-19/Australia/VIC01/2020|EPI ISL 406844|B|Australia|2020-01-25	Oceania|hCoV-19/Australia/VIC2119/2020|EPI ISL 487271|B.1.36|Australia|2020-06-17	0.0004705970	Oceania
Oceania|hCoV-19/Australia/NSW03/2020|EPI ISL 408977|B|Australia|2020-01-25	Oceania|hCoV-19/Australia/VIC2119/2020|EPI ISL 487271|B.1.36|Australia|2020-06-17	0.0004031983	Oceania
Oceania|hCoV-19/Australia/NSW2153/2020|EPI ISL 509505|B.1.5|Australia|2020-01-25	Oceania|hCoV-19/Australia/VIC2119/2020|EPI ISL 487271|B.1.36|Australia|2020-06-17	0.0002687825	Oceania
Oceania|hCoV-19/Australia/QLD01/2020|EPI ISL 407894|A|Australia|2020-01-28	Oceania|hCoV-19/Australia/VIC2119/2020|EPI ISL 487271|B.1.36|Australia|2020-06-17	0.0005040346	Oceania
Oceania|hCoV-19/Australia/VPRL014/2020|EPI ISL 455603|B.1|Australia|2020-01-30	Oceania|hCoV-19/Australia/VIC2119/2020|EPI ISL 487271|B.1.36|Australia|2020-06-17	0.0004367870	Oceania
Oceania|hCoV-19/Australia/QLD02/2020|EPI ISL 407896|A|Australia|2020-01-30	Oceania|hCoV-19/Australia/VIC2119/2020|EPI ISL 487271|B.1.36|Australia|2020-06-17	0.0005712627	Oceania
Oceania|hCoV-19/Australia/SA01/2020|EPI ISL 480778|B.1|Australia|2020-01-30	Oceania|hCoV-19/Australia/VIC2119/2020|EPI ISL 487271|B.1.36|Australia|2020-06-17	0.0004373747	Oceania
Oceania|hCoV-19/Australia/SA04/2020|EPI ISL 480781|B.1|Australia|2020-01-30	Oceania|hCoV-19/Australia/VIC2119/2020|EPI ISL 487271|B.1.36|Australia|2020-06-17	0.0004393997	Oceania
Oceania|hCoV-19/Australia/VIC13/2020|EPI ISL 419733|B|Australia|2020-01-31	Oceania|hCoV-19/Australia/VIC2119/2020|EPI ISL 487271|B.1.36|Australia|2020-06-17	0.0005046814	Oceania
Oceania|hCoV-19/Australia/VIC14/2020|EPI ISL 419734|B|Australia|2020-02-02	Oceania|hCoV-19/Australia/VIC2119/2020|EPI ISL 487271|B.1.36|Australia|2020-06-17	0.0004096614	Oceania
Oceania|hCoV-19/Australia/QLD03/2020|EPI ISL 410717|A|Australia|2020-02-05	Oceania|hCoV-19/Australia/VIC2119/2020|EPI ISL 487271|B.1.36|Australia|2020-06-17	0.0005376479	Oceania
Oceania|hCoV-19/Australia/QLD04/2020|EPI ISL 410718|A|Australia|2020-02-05	Oceania|hCoV-19/Australia/VIC2119/2020|EPI ISL 487271|B.1.36|Australia|2020-06-17	0.0005040346	Oceania
Oceania|hCoV-19/Australia/VIC07/2020|EPI ISL 416415|A|Australia|2020-02-08	Oceania|hCoV-19/Australia/VIC2119/2020|EPI ISL 487271|B.1.36|Australia|2020-06-17	0.0005376479	Oceania
Oceania|hCoV-19/Australia/SAP097/2020|EPI ISL 468039|B|Australia|2020-02-22	Oceania|hCoV-19/Australia/VIC2119/2020|EPI ISL 487271|B.1.36|Australia|2020-06-17	0.0004704390	Oceania
Oceania|hCoV-19/Australia/WA11/2020|EPI ISL 420456|B|Australia|2020-02-22	Oceania|hCoV-19/Australia/VIC2119/2020|EPI ISL 487271|B.1.36|Australia|2020-06-17	0.0004704647	Oceania
Oceania|hCoV-19/Australia/WA34/2020|EPI ISL 470851|B|Australia|2020-02-27	Oceania|hCoV-19/Australia/VIC2119/2020|EPI ISL 487271|B.1.36|Australia|2020-06-17	0.0004704173	Oceania
Oceania|hCoV-19/New Zealand/20VR0174/2020|EPI ISL 413490|B.4|New Zealand|2020-02-27	Oceania|hCoV-19/Australia/VIC2119/2020|EPI ISL 487271|B.1.36|Australia|2020-06-17	0.0005377878	Oceania
Oceania|hCoV-19/Australia/NSW05/2020|EPI ISL 412975|B.4|Australia|2020-02-28	Oceania|hCoV-19/Australia/VIC2119/2020|EPI ISL 487271|B.1.36|Australia|2020-06-17	0.0005713317	Oceania
Oceania|hCoV-19/Australia/QLDID922/2020|EPI ISL 418799|B|Australia|2020-02-28	Oceania|hCoV-19/Australia/VIC2119/2020|EPI ISL 487271|B.1.36|Australia|2020-06-17	0.0005376325	Oceania
Oceania|hCoV-19/Australia/NSW09/2020|EPI ISL 413595|B.4|Australia|2020-02-28	Oceania|hCoV-19/Australia/VIC2119/2020|EPI ISL 487271|B.1.36|Australia|2020-06-17	0.0006126125	Oceania
Oceania|hCoV-19/Australia/NSW08/2020|EPI ISL 413594|B|Australia|2020-02-28	Oceania|hCoV-19/Australia/VIC2119/2020|EPI ISL 487271|B.1.36|Australia|2020-06-17	0.0003742807	Oceania
Oceania|hCoV-19/Australia/NSW10/2020|EPI ISL 413596|B|Australia|2020-02-28	Oceania|hCoV-19/Australia/VIC2119/2020|EPI ISL 487271|B.1.36|Australia|2020-06-17	0.0003742934	Oceania
Oceania|hCoV-19/Australia/NSW219/2020|EPI ISL 427643|B|Australia|2020-02-28	Oceania|hCoV-19/Australia/VIC2119/2020|EPI ISL 487271|B.1.36|Australia|2020-06-17	0.0003743062	Oceania
Oceania|hCoV-19/Australia/NSW07/2020|EPI ISL 413214|B.4|Australia|2020-02-29	Oceania|hCoV-19/Australia/VIC2119/2020|EPI ISL 487271|B.1.36|Australia|2020-06-17	0.0005376975	Oceania
Oceania|hCoV-19/Australia/QLD09/2020|EPI ISL 414414|B.4|Australia|2020-02-29	Oceania|hCoV-19/Australia/VIC2119/2020|EPI ISL 487271|B.1.36|Australia|2020-06-17	0.0005713153	Oceania
Oceania|hCoV-19/Australia/NSW06/2020|EPI ISL 413213|B.4|Australia|2020-02-29	Oceania|hCoV-19/Australia/VIC2119/2020|EPI ISL 487271|B.1.36|Australia|2020-06-17	0.0006049451	Oceania
Oceania|hCoV-19/New Zealand/20VR0189/2020|EPI ISL 416519|B.1.1|New Zealand|2020-03-02	Oceania|hCoV-19/Australia/VIC2119/2020|EPI ISL 487271|B.1.36|Australia|2020-06-17	0.0003359945	Oceania
Oceania|hCoV-19/Australia/VIC04/2020|EPI ISL 416412|B.4|Australia|2020-03-02	Oceania|hCoV-19/Australia/VIC2119/2020|EPI ISL 487271|B.1.36|Australia|2020-06-17	0.0006721888	Oceania
Oceania|hCoV-19/Australia/NSW11/2020|EPI ISL 413597|B.4|Australia|2020-03-02	Oceania|hCoV-19/Australia/VIC2119/2020|EPI ISL 487271|B.1.36|Australia|2020-06-17	0.0005104638	Oceania
Oceania|hCoV-19/Australia/NSW217/2020|EPI ISL 427644|B.4|Australia|2020-03-02	Oceania|hCoV-19/Australia/VIC2119/2020|EPI ISL 487271|B.1.36|Australia|2020-06-17	0.0005104812	Oceania
Oceania|hCoV-19/Australia/SAP098/2020|EPI ISL 483066|B.4|Australia|2020-03-03	Oceania|hCoV-19/Australia/VIC2119/2020|EPI ISL 487271|B.1.36|Australia|2020-06-17	0.0006050008	Oceania
Oceania|hCoV-19/Australia/NSW15/2020|EPI ISL 417383|B.4|Australia|2020-03-03	Oceania|hCoV-19/Australia/VIC2119/2020|EPI ISL 487271|B.1.36|Australia|2020-06-17	0.0006049345	Oceania
Oceania|hCoV-19/New Zealand/20VR1109/2020|EPI ISL 456190|B.31|New Zealand|2020-03-03	Oceania|hCoV-19/Australia/VIC2119/2020|EPI ISL 487271|B.1.36|Australia|2020-06-17	0.0007394933	Oceania
Oceania|hCoV-19/Australia/NSW14/2020|EPI ISL 413600|B.4|Australia|2020-03-03	Oceania|hCoV-19/Australia/VIC2119/2020|EPI ISL 487271|B.1.36|Australia|2020-06-17	0.0005104697	Oceania
Oceania|hCoV-19/Australia/NSW22/2020|EPI ISL 427649|B.4|Australia|2020-03-03	Oceania|hCoV-19/Australia/VIC2119/2020|EPI ISL 487271|B.1.36|Australia|2020-06-17	0.0005445404	Oceania
Oceania|hCoV-19/Australia/VPRL004/2020|EPI ISL 455596|B.4|Australia|2020-03-03	Oceania|hCoV-19/Australia/VIC2119/2020|EPI ISL 487271|B.1.36|Australia|2020-06-17	0.0006050415	Oceania
Oceania|hCoV-19/Australia/SAP217/2020|EPI ISL 483073|B|Australia|2020-03-03	Oceania|hCoV-19/Australia/VIC2119/2020|EPI ISL 487271|B.1.36|Australia|2020-06-17	0.0005094629	Oceania
Oceania|hCoV-19/Australia/SAP099/2020|EPI ISL 468038|B.4|Australia|2020-03-04	Oceania|hCoV-19/Australia/VIC2119/2020|EPI ISL 487271|B.1.36|Australia|2020-06-17	0.0006386545	Oceania
Oceania|hCoV-19/Australia/NSW21/2020|EPI ISL 417386|B.4|Australia|2020-03-04	Oceania|hCoV-19/Australia/VIC2119/2020|EPI ISL 487271|B.1.36|Australia|2020-06-17	0.0005713417	Oceania
Oceania|hCoV-19/Australia/WA06/2020|EPI ISL 420534|B.1.98|Australia|2020-03-04	Oceania|hCoV-19/Australia/VIC2119/2020|EPI ISL 487271|B.1.36|Australia|2020-06-17	0.0003028254	Oceania
Oceania|hCoV-19/Australia/NSW12/2020|EPI ISL 413598|B.4|Australia|2020-03-04	Oceania|hCoV-19/Australia/VIC2119/2020|EPI ISL 487271|B.1.36|Australia|2020-06-17	0.0006126125	Oceania
Oceania|hCoV-19/Australia/NSW23/2020|EPI ISL 427650|B.4|Australia|2020-03-04	Oceania|hCoV-19/Australia/VIC2119/2020|EPI ISL 487271|B.1.36|Australia|2020-06-17	0.0005445150	Oceania
Oceania|hCoV-19/Australia/NSW65/2020|EPI ISL 427645|B.4|Australia|2020-03-04	Oceania|hCoV-19/Australia/VIC2119/2020|EPI ISL 487271|B.1.36|Australia|2020-06-17	0.0005785592	Oceania
Oceania|hCoV-19/Australia/NSW13/2020|EPI ISL 413599|B.4|Australia|2020-03-04	Oceania|hCoV-19/Australia/VIC2119/2020|EPI ISL 487271|B.1.36|Australia|2020-06-17	0.0005445150	Oceania
Oceania|hCoV-19/New Zealand/20VR0195/2020|EPI ISL 534335|B.1.1|New Zealand|2020-03-04	Oceania|hCoV-19/Australia/VIC2119/2020|EPI ISL 487271|B.1.36|Australia|2020-06-17	0.0003424013	Oceania
Oceania|hCoV-19/Australia/NSW25/2020|EPI ISL 417388|B.6|Australia|2020-03-05	Oceania|hCoV-19/Australia/VIC2119/2020|EPI ISL 487271|B.1.36|Australia|2020-06-17	0.0006048998	Oceania
Oceania|hCoV-19/Australia/NSW18/2020|EPI ISL 417384|B.4|Australia|2020-03-05	Oceania|hCoV-19/Australia/VIC2119/2020|EPI ISL 487271|B.1.36|Australia|2020-06-17	0.0006049171	Oceania
Oceania|hCoV-19/Australia/NSW66/2020|EPI ISL 427646|B.4|Australia|2020-03-05	Oceania|hCoV-19/Australia/VIC2119/2020|EPI ISL 487271|B.1.36|Australia|2020-06-17	0.0005785592	Oceania
Oceania|hCoV-19/Australia/TAS54/2020|EPI ISL 522729|B.4|Australia|2020-03-05	Oceania|hCoV-19/Australia/VIC2119/2020|EPI ISL 487271|B.1.36|Australia|2020-06-17	0.0005413325	Oceania
Oceania|hCoV-19/New Zealand/20VR0206/2020|EPI ISL 416526|B.4|New Zealand|2020-03-05	Oceania|hCoV-19/Australia/VIC2119/2020|EPI ISL 487271|B.1.36|Australia|2020-06-17	0.0005822119	Oceania
Oceania|hCoV-19/Australia/NSW24/2020|EPI ISL 417387|B.4|Australia|2020-03-06	Oceania|hCoV-19/Australia/VIC2119/2020|EPI ISL 487271|B.1.36|Australia|2020-06-17	0.0006049451	Oceania
Oceania|hCoV-19/Australia/NSW19/2020|EPI ISL 417385|B.4|Australia|2020-03-06	Oceania|hCoV-19/Australia/VIC2119/2020|EPI ISL 487271|B.1.36|Australia|2020-06-17	0.0006049345	Oceania
Oceania|hCoV-19/Australia/NSW155/2020|EPI ISL 427647|B.1.1|Australia|2020-03-06	Oceania|hCoV-19/Australia/VIC2119/2020|EPI ISL 487271|B.1.36|Australia|2020-06-17	0.0003402696	Oceania
Oceania|hCoV-19/Australia/NSW33/2020|EPI ISL 427654|B.4|Australia|2020-03-06	Oceania|hCoV-19/Australia/VIC2119/2020|EPI ISL 487271|B.1.36|Australia|2020-06-17	0.0005445405	Oceania
Oceania|hCoV-19/Australia/VPRL002/2020|EPI ISL 455595|B|Australia|2020-03-06	Oceania|hCoV-19/Australia/VIC2119/2020|EPI ISL 487271|B.1.36|Australia|2020-06-17	0.0005041029	Oceania
Oceania|hCoV-19/Australia/VIC06/2020|EPI ISL 416414|B.4|Australia|2020-03-06	Oceania|hCoV-19/Australia/VIC2119/2020|EPI ISL 487271|B.1.36|Australia|2020-06-17	0.0006154897	Oceania
Oceania|hCoV-19/Australia/VIC18/2020|EPI ISL 419737|B.40|Australia|2020-03-07	Oceania|hCoV-19/Australia/VIC2119/2020|EPI ISL 487271|B.1.36|Australia|2020-06-17	0.0007058892	Oceania
Oceania|hCoV-19/Australia/NSW27/2020|EPI ISL 417390|B.1.1|Australia|2020-03-08	Oceania|hCoV-19/Australia/VIC2119/2020|EPI ISL 487271|B.1.36|Australia|2020-06-17	0.0004032099	Oceania
Oceania|hCoV-19/Australia/NSW28/2020|EPI ISL 417391|B.4|Australia|2020-03-08	Oceania|hCoV-19/Australia/VIC2119/2020|EPI ISL 487271|B.1.36|Australia|2020-06-17	0.0006722080	Oceania
Oceania|hCoV-19/Australia/NSW35/2020|EPI ISL 417393|B.4|Australia|2020-03-08	Oceania|hCoV-19/Australia/VIC2119/2020|EPI ISL 487271|B.1.36|Australia|2020-06-17	0.0006466601	Oceania
Oceania|hCoV-19/Australia/NSW29/2020|EPI ISL 427651|B|Australia|2020-03-08	Oceania|hCoV-19/Australia/VIC2119/2020|EPI ISL 487271|B.1.36|Australia|2020-06-17	0.0004764254	Oceania
Oceania|hCoV-19/Australia/NSW153/2020|EPI ISL 427653|B.1.1|Australia|2020-03-08	Oceania|hCoV-19/Australia/VIC2119/2020|EPI ISL 487271|B.1.36|Australia|2020-06-17	0.0003402696	Oceania
Oceania|hCoV-19/Australia/NSW375/2020|EPI ISL 451635|B.4|Australia|2020-03-08	Oceania|hCoV-19/Australia/VIC2119/2020|EPI ISL 487271|B.1.36|Australia|2020-06-17	0.0006466820	Oceania
Oceania|hCoV-19/Australia/NSW252/2020|EPI ISL 451517|B.4|Australia|2020-03-08	Oceania|hCoV-19/Australia/VIC2119/2020|EPI ISL 487271|B.1.36|Australia|2020-06-17	0.0005785592	Oceania
Oceania|hCoV-19/Australia/VIC19/2020|EPI ISL 419738|B.39|Australia|2020-03-08	Oceania|hCoV-19/Australia/VIC2119/2020|EPI ISL 487271|B.1.36|Australia|2020-06-17	0.0006447593	Oceania
Oceania|hCoV-19/Australia/NSW26/2020|EPI ISL 417389|B.4|Australia|2020-03-09	Oceania|hCoV-19/Australia/VIC2119/2020|EPI ISL 487271|B.1.36|Australia|2020-06-17	0.0006722154	Oceania
Oceania|hCoV-19/Australia/VIC23/2020|EPI ISL 419743|B.40|Australia|2020-03-09	Oceania|hCoV-19/Australia/VIC2119/2020|EPI ISL 487271|B.1.36|Australia|2020-06-17	0.0006722081	Oceania
Oceania|hCoV-19/Australia/VIC21/2020|EPI ISL 419740|B.40|Australia|2020-03-09	Oceania|hCoV-19/Australia/VIC2119/2020|EPI ISL 487271|B.1.36|Australia|2020-06-17	0.0007058329	Oceania
Oceania|hCoV-19/Australia/VIC22/2020|EPI ISL 419742|B.1|Australia|2020-03-09	Oceania|hCoV-19/Australia/VIC2119/2020|EPI ISL 487271|B.1.36|Australia|2020-06-17	0.0003023575	Oceania
Oceania|hCoV-19/Australia/NSW154/2020|EPI ISL 427652|B.1.1|Australia|2020-03-09	Oceania|hCoV-19/Australia/VIC2119/2020|EPI ISL 487271|B.1.36|Australia|2020-06-17	0.0003402696	Oceania
Oceania|hCoV-19/Australia/NSW2155/2020|EPI ISL 500633|B.4|Australia|2020-03-09	Oceania|hCoV-19/Australia/VIC2119/2020|EPI ISL 487271|B.1.36|Australia|2020-06-17	0.0005713536	Oceania
Oceania|hCoV-19/Australia/NSW2154/2020|EPI ISL 500632|B.1.1|Australia|2020-03-09	Oceania|hCoV-19/Australia/VIC2119/2020|EPI ISL 487271|B.1.36|Australia|2020-06-17	0.0003696263	Oceania
Oceania|hCoV-19/Australia/VIC26/2020|EPI ISL 419745|B.3|Australia|2020-03-10	Oceania|hCoV-19/Australia/VIC2119/2020|EPI ISL 487271|B.1.36|Australia|2020-06-17	0.0004704226	Oceania
Oceania|hCoV-19/Australia/NSW31/2020|EPI ISL 417392|B.4|Australia|2020-03-10	Oceania|hCoV-19/Australia/VIC2119/2020|EPI ISL 487271|B.1.36|Australia|2020-06-17	0.0006049345	Oceania
Oceania|hCoV-19/Australia/VIC30/2020|EPI ISL 419749|B.4|Australia|2020-03-10	Oceania|hCoV-19/Australia/VIC2119/2020|EPI ISL 487271|B.1.36|Australia|2020-06-17	0.0005713253	Oceania
Oceania|hCoV-19/Australia/VIC36/2020|EPI ISL 419765|B|Australia|2020-03-10	Oceania|hCoV-19/Australia/VIC2119/2020|EPI ISL 487271|B.1.36|Australia|2020-06-17	0.0005376821	Oceania
Oceania|hCoV-19/Australia/VIC31/2020|EPI ISL 419750|B.1|Australia|2020-03-10	Oceania|hCoV-19/Australia/VIC2119/2020|EPI ISL 487271|B.1.36|Australia|2020-06-17	0.0002351465	Oceania
Oceania|hCoV-19/Australia/NSW36/2020|EPI ISL 417394|B.40|Australia|2020-03-10	Oceania|hCoV-19/Australia/VIC2119/2020|EPI ISL 487271|B.1.36|Australia|2020-06-17	0.0005785665	Oceania
Oceania|hCoV-19/Australia/NSW38/2020|EPI ISL 417396|B.6|Australia|2020-03-10	Oceania|hCoV-19/Australia/VIC2119/2020|EPI ISL 487271|B.1.36|Australia|2020-06-17	0.0005445060	Oceania
Oceania|hCoV-19/Australia/NSW41/2020|EPI ISL 417399|B.40|Australia|2020-03-10	Oceania|hCoV-19/Australia/VIC2119/2020|EPI ISL 487271|B.1.36|Australia|2020-06-17	0.0004764091	Oceania
Oceania|hCoV-19/Australia/NSW44/2020|EPI ISL 417400|B.6|Australia|2020-03-10	Oceania|hCoV-19/Australia/VIC2119/2020|EPI ISL 487271|B.1.36|Australia|2020-06-17	0.0005444901	Oceania
Oceania|hCoV-19/Australia/NSW46/2020|EPI ISL 427658|B.3|Australia|2020-03-10	Oceania|hCoV-19/Australia/VIC2119/2020|EPI ISL 487271|B.1.36|Australia|2020-06-17	0.0004425057	Oceania
Oceania|hCoV-19/Australia/NSW51/2020|EPI ISL 427660|B.40|Australia|2020-03-10	Oceania|hCoV-19/Australia/VIC2119/2020|EPI ISL 487271|B.1.36|Australia|2020-06-17	0.0004764253	Oceania
Oceania|hCoV-19/Australia/NSW376/2020|EPI ISL 451636|B.4|Australia|2020-03-10	Oceania|hCoV-19/Australia/VIC2119/2020|EPI ISL 487271|B.1.36|Australia|2020-06-17	0.0005785760	Oceania
Oceania|hCoV-19/Australia/NSW103/2020|EPI ISL 427657|B.1.5|Australia|2020-03-10	Oceania|hCoV-19/Australia/VIC2119/2020|EPI ISL 487271|B.1.36|Australia|2020-06-17	0.0002381489	Oceania
Oceania|hCoV-19/Australia/NSW63/2020|EPI ISL 427664|B|Australia|2020-03-10	Oceania|hCoV-19/Australia/VIC2119/2020|EPI ISL 487271|B.1.36|Australia|2020-06-17	0.0004083703	Oceania
Oceania|hCoV-19/Australia/NSW49/2020|EPI ISL 427659|B.6|Australia|2020-03-10	Oceania|hCoV-19/Australia/VIC2119/2020|EPI ISL 487271|B.1.36|Australia|2020-06-17	0.0005445245	Oceania
Oceania|hCoV-19/Australia/NSW2159/2020|EPI ISL 500637|B.1.5|Australia|2020-03-10	Oceania|hCoV-19/Australia/VIC2119/2020|EPI ISL 487271|B.1.36|Australia|2020-06-17	0.0002351731	Oceania
Oceania|hCoV-19/Australia/VIC29/2020|EPI ISL 419748|B.1.1|Australia|2020-03-10	Oceania|hCoV-19/Australia/VIC2119/2020|EPI ISL 487271|B.1.36|Australia|2020-06-17	0.0004032370	Oceania
Oceania|hCoV-19/Australia/NSW2139/2020|EPI ISL 500627|B.4|Australia|2020-03-10	Oceania|hCoV-19/Australia/VIC2119/2020|EPI ISL 487271|B.1.36|Australia|2020-06-17	0.0006386195	Oceania
Oceania|hCoV-19/New Zealand/20VR0712/2020|EPI ISL 456163|B.1.1|New Zealand|2020-03-11	Oceania|hCoV-19/Australia/VIC2119/2020|EPI ISL 487271|B.1.36|Australia|2020-06-17	0.0003359945	Oceania
Oceania|hCoV-19/Australia/QLDID921/2020|EPI ISL 417033|B.6|Australia|2020-03-11	Oceania|hCoV-19/Australia/VIC2119/2020|EPI ISL 487271|B.1.36|Australia|2020-06-17	0.0005376666	Oceania
Oceania|hCoV-19/Australia/VIC44/2020|EPI ISL 419767|B.1|Australia|2020-03-11	Oceania|hCoV-19/Australia/VIC2119/2020|EPI ISL 487271|B.1.36|Australia|2020-06-17	0.0002687644	Oceania
Oceania|hCoV-19/Australia/VIC39/2020|EPI ISL 419757|B.1|Australia|2020-03-11	Oceania|hCoV-19/Australia/VIC2119/2020|EPI ISL 487271|B.1.36|Australia|2020-06-17	0.0003023610	Oceania
Oceania|hCoV-19/Australia/QLDID920/2020|EPI ISL 417032|B.1.5|Australia|2020-03-11	Oceania|hCoV-19/Australia/VIC2119/2020|EPI ISL 487271|B.1.36|Australia|2020-06-17	0.0002351573	Oceania
Oceania|hCoV-19/Australia/VIC45/2020|EPI ISL 419802|B.1.1|Australia|2020-03-11	Oceania|hCoV-19/Australia/VIC2119/2020|EPI ISL 487271|B.1.36|Australia|2020-06-17	0.0003359945	Oceania
Oceania|hCoV-19/Australia/NSW40/2020|EPI ISL 417398|B.4|Australia|2020-03-11	Oceania|hCoV-19/Australia/VIC2119/2020|EPI ISL 487271|B.1.36|Australia|2020-06-17	0.0006126196	Oceania
Oceania|hCoV-19/Australia/NSW52/2020|EPI ISL 417405|B|Australia|2020-03-11	Oceania|hCoV-19/Australia/VIC2119/2020|EPI ISL 487271|B.1.36|Australia|2020-06-17	0.0004764092	Oceania
Oceania|hCoV-19/Australia/NSW39/2020|EPI ISL 417397|B.1.5|Australia|2020-03-11	Oceania|hCoV-19/Australia/VIC2119/2020|EPI ISL 487271|B.1.36|Australia|2020-06-17	0.0002381408	Oceania
Oceania|hCoV-19/Australia/NSW102/2020|EPI ISL 427656|B.1.5|Australia|2020-03-11	Oceania|hCoV-19/Australia/VIC2119/2020|EPI ISL 487271|B.1.36|Australia|2020-06-17	0.0002381489	Oceania
Oceania|hCoV-19/Australia/NSW34/2020|EPI ISL 427655|B.4|Australia|2020-03-11	Oceania|hCoV-19/Australia/VIC2119/2020|EPI ISL 487271|B.1.36|Australia|2020-06-17	0.0005785863	Oceania
Oceania|hCoV-19/Australia/VIC38/2020|EPI ISL 419756|B.1.6|Australia|2020-03-11	Oceania|hCoV-19/Australia/VIC2119/2020|EPI ISL 487271|B.1.36|Australia|2020-06-17	0.0003359709	Oceania
Oceania|hCoV-19/Australia/NSW218/2020|EPI ISL 427665|B.3|Australia|2020-03-11	Oceania|hCoV-19/Australia/VIC2119/2020|EPI ISL 487271|B.1.36|Australia|2020-06-17	0.0004764470	Oceania
Oceania|hCoV-19/Australia/VIC43/2020|EPI ISL 419763|B.1.1|Australia|2020-03-11	Oceania|hCoV-19/Australia/VIC2119/2020|EPI ISL 487271|B.1.36|Australia|2020-06-17	0.0003696557	Oceania
Oceania|hCoV-19/Australia/NSW2156/2020|EPI ISL 500634|B.39|Australia|2020-03-11	Oceania|hCoV-19/Australia/VIC2119/2020|EPI ISL 487271|B.1.36|Australia|2020-06-17	0.0006049955	Oceania
Oceania|hCoV-19/Australia/TAS124/2020|EPI ISL 522589|B|Australia|2020-03-11	Oceania|hCoV-19/Australia/VIC2119/2020|EPI ISL 487271|B.1.36|Australia|2020-06-17	0.0004818351	Oceania
Oceania|hCoV-19/New Zealand/CoV002/2020|EPI ISL 417212|B.31|New Zealand|2020-03-11	Oceania|hCoV-19/Australia/VIC2119/2020|EPI ISL 487271|B.1.36|Australia|2020-06-17	0.0006072393	Oceania
Oceania|hCoV-19/Australia/VIC50/2020|EPI ISL 419766|B.1|Australia|2020-03-12	Oceania|hCoV-19/Australia/VIC2119/2020|EPI ISL 487271|B.1.36|Australia|2020-06-17	0.0002351465	Oceania
Oceania|hCoV-19/Australia/VIC55/2020|EPI ISL 419776|B|Australia|2020-03-12	Oceania|hCoV-19/Australia/VIC2119/2020|EPI ISL 487271|B.1.36|Australia|2020-06-17	0.0005376666	Oceania
Oceania|hCoV-19/Australia/VIC52/2020|EPI ISL 419768|B.1.1.71|Australia|2020-03-12	Oceania|hCoV-19/Australia/VIC2119/2020|EPI ISL 487271|B.1.36|Australia|2020-06-17	0.0004368197	Oceania
Oceania|hCoV-19/Australia/VIC58/2020|EPI ISL 419784|B.4|Australia|2020-03-12	Oceania|hCoV-19/Australia/VIC2119/2020|EPI ISL 487271|B.1.36|Australia|2020-06-17	0.0005376821	Oceania
Oceania|hCoV-19/Australia/VIC54/2020|EPI ISL 419770|B.1|Australia|2020-03-12	Oceania|hCoV-19/Australia/VIC2119/2020|EPI ISL 487271|B.1.36|Australia|2020-06-17	0.0002687644	Oceania
Oceania|hCoV-19/Australia/VIC47/2020|EPI ISL 419759|B.40|Australia|2020-03-12	Oceania|hCoV-19/Australia/VIC2119/2020|EPI ISL 487271|B.1.36|Australia|2020-06-17	0.0007058655	Oceania
Oceania|hCoV-19/Australia/NSW50/2020|EPI ISL 417404|B.1.1|Australia|2020-03-12	Oceania|hCoV-19/Australia/VIC2119/2020|EPI ISL 487271|B.1.36|Australia|2020-06-17	0.0003742915	Oceania
Oceania|hCoV-19/Australia/NSW254/2020|EPI ISL 451519|B.4|Australia|2020-03-12	Oceania|hCoV-19/Australia/VIC2119/2020|EPI ISL 487271|B.1.36|Australia|2020-06-17	0.0006807320	Oceania
Oceania|hCoV-19/Australia/VIC48/2020|EPI ISL 419762|B.1|Australia|2020-03-12	Oceania|hCoV-19/Australia/VIC2119/2020|EPI ISL 487271|B.1.36|Australia|2020-06-17	0.0002351543	Oceania
Oceania|hCoV-19/Australia/NSW2158/2020|EPI ISL 500636|B.1.5|Australia|2020-03-12	Oceania|hCoV-19/Australia/VIC2119/2020|EPI ISL 487271|B.1.36|Australia|2020-06-17	0.0002687825	Oceania
Oceania|hCoV-19/Australia/VIC49/2020|EPI ISL 419764|B.1|Australia|2020-03-12	Oceania|hCoV-19/Australia/VIC2119/2020|EPI ISL 487271|B.1.36|Australia|2020-06-17	0.0002688346	Oceania
Oceania|hCoV-19/New Zealand/20VR0334/2020|EPI ISL 456157|B.1|New Zealand|2020-03-12	Oceania|hCoV-19/Australia/VIC2119/2020|EPI ISL 487271|B.1.36|Australia|2020-06-17	0.0002738808	Oceania
Oceania|hCoV-19/Australia/VIC62/2020|EPI ISL 419774|B.1|Australia|2020-03-13	Oceania|hCoV-19/Australia/VIC2119/2020|EPI ISL 487271|B.1.36|Australia|2020-06-17	0.0002687645	Oceania
Oceania|hCoV-19/Australia/NSW2011/2020|EPI ISL 500598|B.4|Australia|2020-03-13	Oceania|hCoV-19/Australia/VIC2119/2020|EPI ISL 487271|B.1.36|Australia|2020-06-17	0.0007058735	Oceania
Oceania|hCoV-19/Australia/VIC66/2020|EPI ISL 419780|B.4|Australia|2020-03-13	Oceania|hCoV-19/Australia/VIC2119/2020|EPI ISL 487271|B.1.36|Australia|2020-06-17	0.0005376821	Oceania
Oceania|hCoV-19/Australia/VIC70/2020|EPI ISL 419786|B|Australia|2020-03-13	Oceania|hCoV-19/Australia/VIC2119/2020|EPI ISL 487271|B.1.36|Australia|2020-06-17	0.0005040521	Oceania
Oceania|hCoV-19/Australia/WA02/2020|EPI ISL 420532|B.1.98|Australia|2020-03-13	Oceania|hCoV-19/Australia/VIC2119/2020|EPI ISL 487271|B.1.36|Australia|2020-06-17	0.0002691726	Oceania
Oceania|hCoV-19/Australia/NSW45/2020|EPI ISL 417401|B.6|Australia|2020-03-13	Oceania|hCoV-19/Australia/VIC2119/2020|EPI ISL 487271|B.1.36|Australia|2020-06-17	0.0005104489	Oceania
Oceania|hCoV-19/Australia/NSW47/2020|EPI ISL 417402|B.1.5|Australia|2020-03-13	Oceania|hCoV-19/Australia/VIC2119/2020|EPI ISL 487271|B.1.36|Australia|2020-06-17	0.0003062115	Oceania
Oceania|hCoV-19/Australia/NSW607/2020|EPI ISL 490017|B.40|Australia|2020-03-13	Oceania|hCoV-19/Australia/VIC2119/2020|EPI ISL 487271|B.1.36|Australia|2020-06-17	0.0004764254	Oceania
Oceania|hCoV-19/Australia/NSW592/2020|EPI ISL 478704|B.1.5|Australia|2020-03-13	Oceania|hCoV-19/Australia/VIC2119/2020|EPI ISL 487271|B.1.36|Australia|2020-06-17	0.0002381489	Oceania
Oceania|hCoV-19/Australia/NSW2147/2020|EPI ISL 500628|B.1.5|Australia|2020-03-13	Oceania|hCoV-19/Australia/VIC2119/2020|EPI ISL 487271|B.1.36|Australia|2020-06-17	0.0003023917	Oceania
Oceania|hCoV-19/Australia/VIC64/2020|EPI ISL 419778|B.1|Australia|2020-03-13	Oceania|hCoV-19/Australia/VIC2119/2020|EPI ISL 487271|B.1.36|Australia|2020-06-17	0.0003029681	Oceania
Oceania|hCoV-19/Australia/VIC61/2020|EPI ISL 419773|B|Australia|2020-03-13	Oceania|hCoV-19/Australia/VIC2119/2020|EPI ISL 487271|B.1.36|Australia|2020-06-17	0.0005413658	Oceania
Oceania|hCoV-19/Australia/VIC63/2020|EPI ISL 419775|B.1|Australia|2020-03-13	Oceania|hCoV-19/Australia/VIC2119/2020|EPI ISL 487271|B.1.36|Australia|2020-06-17	0.0002708386	Oceania
Oceania|hCoV-19/Australia/VIC82/2020|EPI ISL 419794|B.40|Australia|2020-03-14	Oceania|hCoV-19/Australia/VIC2119/2020|EPI ISL 487271|B.1.36|Australia|2020-06-17	0.0005712988	Oceania
Oceania|hCoV-19/Australia/VIC83/2020|EPI ISL 419799|B|Australia|2020-03-14	Oceania|hCoV-19/Australia/VIC2119/2020|EPI ISL 487271|B.1.36|Australia|2020-06-17	0.0005378835	Oceania
Oceania|hCoV-19/Australia/VIC80/2020|EPI ISL 419792|B.40|Australia|2020-03-14	Oceania|hCoV-19/Australia/VIC2119/2020|EPI ISL 487271|B.1.36|Australia|2020-06-17	0.0005376821	Oceania
Oceania|hCoV-19/Australia/NSW2005/2020|EPI ISL 500597|B.1|Australia|2020-03-14	Oceania|hCoV-19/Australia/VIC2119/2020|EPI ISL 487271|B.1.36|Australia|2020-06-17	0.0003023801	Oceania
Oceania|hCoV-19/Australia/VIC84/2020|EPI ISL 419803|B.39|Australia|2020-03-14	Oceania|hCoV-19/Australia/VIC2119/2020|EPI ISL 487271|B.1.36|Australia|2020-06-17	0.0006049450	Oceania
Oceania|hCoV-19/Australia/VIC78/2020|EPI ISL 419790|B|Australia|2020-03-14	Oceania|hCoV-19/Australia/VIC2119/2020|EPI ISL 487271|B.1.36|Australia|2020-06-17	0.0004368512	Oceania
Oceania|hCoV-19/Australia/QLDID923/2020|EPI ISL 418801|B.1|Australia|2020-03-14	Oceania|hCoV-19/Australia/VIC2119/2020|EPI ISL 487271|B.1.36|Australia|2020-06-17	0.0002687644	Oceania
Oceania|hCoV-19/Australia/WA03/2020|EPI ISL 420533|B.1|Australia|2020-03-14	Oceania|hCoV-19/Australia/VIC2119/2020|EPI ISL 487271|B.1.36|Australia|2020-06-17	0.0002355103	Oceania
Oceania|hCoV-19/Australia/WA01/2020|EPI ISL 420531|B.1.98|Australia|2020-03-14	Oceania|hCoV-19/Australia/VIC2119/2020|EPI ISL 487271|B.1.36|Australia|2020-06-17	0.0003028254	Oceania
Oceania|hCoV-19/Australia/NSW54/2020|EPI ISL 417407|B.1.1|Australia|2020-03-14	Oceania|hCoV-19/Australia/VIC2119/2020|EPI ISL 487271|B.1.36|Australia|2020-06-17	0.0003402580	Oceania
Oceania|hCoV-19/Australia/NSW48/2020|EPI ISL 417403|B.6|Australia|2020-03-14	Oceania|hCoV-19/Australia/VIC2119/2020|EPI ISL 487271|B.1.36|Australia|2020-06-17	0.0005104489	Oceania
Oceania|hCoV-19/Australia/NSW256/2020|EPI ISL 451521|B.4|Australia|2020-03-14	Oceania|hCoV-19/Australia/VIC2119/2020|EPI ISL 487271|B.1.36|Australia|2020-06-17	0.0005785592	Oceania
Oceania|hCoV-19/Australia/NSW583/2020|EPI ISL 478695|B.40|Australia|2020-03-14	Oceania|hCoV-19/Australia/VIC2119/2020|EPI ISL 487271|B.1.36|Australia|2020-06-17	0.0004764254	Oceania
Oceania|hCoV-19/Australia/NSW582/2020|EPI ISL 478694|B.40|Australia|2020-03-14	Oceania|hCoV-19/Australia/VIC2119/2020|EPI ISL 487271|B.1.36|Australia|2020-06-17	0.0005104663	Oceania
Oceania|hCoV-19/Australia/VIC79/2020|EPI ISL 419791|B.40|Australia|2020-03-14	Oceania|hCoV-19/Australia/VIC2119/2020|EPI ISL 487271|B.1.36|Australia|2020-06-17	0.0005040690	Oceania
Oceania|hCoV-19/Australia/NSW2146/2020|EPI ISL 509503|B.40|Australia|2020-03-14	Oceania|hCoV-19/Australia/VIC2119/2020|EPI ISL 487271|B.1.36|Australia|2020-06-17	0.0005040691	Oceania
Oceania|hCoV-19/Australia/VIC81/2020|EPI ISL 419793|B.40|Australia|2020-03-14	Oceania|hCoV-19/Australia/VIC2119/2020|EPI ISL 487271|B.1.36|Australia|2020-06-17	0.0005040691	Oceania
Oceania|hCoV-19/Australia/SAP215/2020|EPI ISL 468001|B.1.1|Australia|2020-03-14	Oceania|hCoV-19/Australia/VIC2119/2020|EPI ISL 487271|B.1.36|Australia|2020-06-17	0.0003361073	Oceania
Oceania|hCoV-19/Australia/VIC87/2020|EPI ISL 419797|B.40|Australia|2020-03-15	Oceania|hCoV-19/Australia/VIC2119/2020|EPI ISL 487271|B.1.36|Australia|2020-06-17	0.0005712989	Oceania
Oceania|hCoV-19/Australia/NSW2144/2020|EPI ISL 527008|B.39|Australia|2020-03-15	Oceania|hCoV-19/Australia/VIC2119/2020|EPI ISL 487271|B.1.36|Australia|2020-06-17	0.0006049450	Oceania
Oceania|hCoV-19/Australia/SAP111/2020|EPI ISL 451131|B.1.1|Australia|2020-03-15	Oceania|hCoV-19/Australia/VIC2119/2020|EPI ISL 487271|B.1.36|Australia|2020-06-17	0.0003359945	Oceania
Oceania|hCoV-19/Australia/VIC90/2020|EPI ISL 419801|B.1.1|Australia|2020-03-15	Oceania|hCoV-19/Australia/VIC2119/2020|EPI ISL 487271|B.1.36|Australia|2020-06-17	0.0003696121	Oceania
Oceania|hCoV-19/Australia/NSW2004/2020|EPI ISL 500596|B.1.5|Australia|2020-03-15	Oceania|hCoV-19/Australia/VIC2119/2020|EPI ISL 487271|B.1.36|Australia|2020-06-17	0.0003359597	Oceania
Oceania|hCoV-19/Australia/VIC89/2020|EPI ISL 419800|B.1|Australia|2020-03-15	Oceania|hCoV-19/Australia/VIC2119/2020|EPI ISL 487271|B.1.36|Australia|2020-06-17	0.0003359848	Oceania
Oceania|hCoV-19/New Zealand/20VR0276/2020|EPI ISL 416539|A|New Zealand|2020-03-15	Oceania|hCoV-19/Australia/VIC2119/2020|EPI ISL 487271|B.1.36|Australia|2020-06-17	0.0005712726	Oceania
Oceania|hCoV-19/Australia/ACT0082/2020|EPI ISL 498542|B.1.1|Australia|2020-03-15	Oceania|hCoV-19/Australia/VIC2119/2020|EPI ISL 487271|B.1.36|Australia|2020-06-17	0.0003696015	Oceania
Oceania|hCoV-19/Australia/VIC92/2020|EPI ISL 419809|B.1.5|Australia|2020-03-15	Oceania|hCoV-19/Australia/VIC2119/2020|EPI ISL 487271|B.1.36|Australia|2020-06-17	0.0002351573	Oceania
Oceania|hCoV-19/Australia/NSW112/2020|EPI ISL 427666|B.1.5|Australia|2020-03-15	Oceania|hCoV-19/Australia/VIC2119/2020|EPI ISL 487271|B.1.36|Australia|2020-06-17	0.0003062220	Oceania
Oceania|hCoV-19/Australia/VIC91/2020|EPI ISL 419804|B.1.5|Australia|2020-03-15	Oceania|hCoV-19/Australia/VIC2119/2020|EPI ISL 487271|B.1.36|Australia|2020-06-17	0.0002351956	Oceania
Oceania|hCoV-19/Australia/SAP220/2020|EPI ISL 467995|B.1.5|Australia|2020-03-15	Oceania|hCoV-19/Australia/VIC2119/2020|EPI ISL 487271|B.1.36|Australia|2020-06-17	0.0003045451	Oceania
Oceania|hCoV-19/Australia/VIC09/2020|EPI ISL 416515|B|Australia|2020-03-15	Oceania|hCoV-19/Australia/VIC2119/2020|EPI ISL 487271|B.1.36|Australia|2020-06-17	0.0005424230	Oceania
Oceania|hCoV-19/Australia/VIC93/2020|EPI ISL 419815|B.3|Australia|2020-03-15	Oceania|hCoV-19/Australia/VIC2119/2020|EPI ISL 487271|B.1.36|Australia|2020-06-17	0.0004756641	Oceania
Oceania|hCoV-19/Australia/SAP410/2020|EPI ISL 492175|B.6|Australia|2020-03-15	Oceania|hCoV-19/Australia/VIC2119/2020|EPI ISL 487271|B.1.36|Australia|2020-06-17	0.0006671626	Oceania
Oceania|hCoV-19/Australia/SAP439/2020|EPI ISL 508130|B.6|Australia|2020-03-16	Oceania|hCoV-19/Australia/VIC2119/2020|EPI ISL 487271|B.1.36|Australia|2020-06-17	0.0005376660	Oceania
Oceania|hCoV-19/Australia/VIC97/2020|EPI ISL 419808|B.4|Australia|2020-03-16	Oceania|hCoV-19/Australia/VIC2119/2020|EPI ISL 487271|B.1.36|Australia|2020-06-17	0.0005376821	Oceania
Oceania|hCoV-19/Australia/VIC99/2020|EPI ISL 419811|B.1|Australia|2020-03-16	Oceania|hCoV-19/Australia/VIC2119/2020|EPI ISL 487271|B.1.36|Australia|2020-06-17	0.0003695739	Oceania
Oceania|hCoV-19/Australia/VIC141/2020|EPI ISL 419838|B.1.5|Australia|2020-03-16	Oceania|hCoV-19/Australia/VIC2119/2020|EPI ISL 487271|B.1.36|Australia|2020-06-17	0.0002351573	Oceania
Oceania|hCoV-19/Australia/SAP112/2020|EPI ISL 468016|B.1.1|Australia|2020-03-16	Oceania|hCoV-19/Australia/VIC2119/2020|EPI ISL 487271|B.1.36|Australia|2020-06-17	0.0003359945	Oceania
Oceania|hCoV-19/Australia/VIC142/2020|EPI ISL 419839|B.1|Australia|2020-03-16	Oceania|hCoV-19/Australia/VIC2119/2020|EPI ISL 487271|B.1.36|Australia|2020-06-17	0.0002687567	Oceania
Oceania|hCoV-19/Australia/NSW2151/2020|EPI ISL 500631|B|Australia|2020-03-16	Oceania|hCoV-19/Australia/VIC2119/2020|EPI ISL 487271|B.1.36|Australia|2020-06-17	0.0004031983	Oceania
Oceania|hCoV-19/Australia/NSW2149/2020|EPI ISL 500630|B.1.1.10|Australia|2020-03-16	Oceania|hCoV-19/Australia/VIC2119/2020|EPI ISL 487271|B.1.36|Australia|2020-06-17	0.0004032215	Oceania
Oceania|hCoV-19/New Zealand/20VR0993/2020|EPI ISL 456176|B|New Zealand|2020-03-16	Oceania|hCoV-19/Australia/VIC2119/2020|EPI ISL 487271|B.1.36|Australia|2020-06-17	0.0004368310	Oceania
Oceania|hCoV-19/Australia/VIC143/2020|EPI ISL 419840|B.1.1|Australia|2020-03-16	Oceania|hCoV-19/Australia/VIC2119/2020|EPI ISL 487271|B.1.36|Australia|2020-06-17	0.0004032099	Oceania
Oceania|hCoV-19/Australia/VIC96/2020|EPI ISL 419807|B|Australia|2020-03-16	Oceania|hCoV-19/Australia/VIC2119/2020|EPI ISL 487271|B.1.36|Australia|2020-06-17	0.0004032204	Oceania
Oceania|hCoV-19/Australia/NSW58/2020|EPI ISL 417410|B.40|Australia|2020-03-16	Oceania|hCoV-19/Australia/VIC2119/2020|EPI ISL 487271|B.1.36|Australia|2020-06-17	0.0005104638	Oceania
Oceania|hCoV-19/Australia/NSW57/2020|EPI ISL 417409|B.40|Australia|2020-03-16	Oceania|hCoV-19/Australia/VIC2119/2020|EPI ISL 487271|B.1.36|Australia|2020-06-17	0.0005785496	Oceania
Oceania|hCoV-19/Australia/NSW104/2020|EPI ISL 427677|B.1.5|Australia|2020-03-16	Oceania|hCoV-19/Australia/VIC2119/2020|EPI ISL 487271|B.1.36|Australia|2020-06-17	0.0002381489	Oceania
Oceania|hCoV-19/Australia/NSW75/2020|EPI ISL 427703|B.40|Australia|2020-03-16	Oceania|hCoV-19/Australia/VIC2119/2020|EPI ISL 487271|B.1.36|Australia|2020-06-17	0.0004764254	Oceania
Oceania|hCoV-19/Australia/NSW88/2020|EPI ISL 427702|B.40|Australia|2020-03-16	Oceania|hCoV-19/Australia/VIC2119/2020|EPI ISL 487271|B.1.36|Australia|2020-06-17	0.0005445342	Oceania
Oceania|hCoV-19/Australia/NSW158/2020|EPI ISL 427735|B.1.1|Australia|2020-03-16	Oceania|hCoV-19/Australia/VIC2119/2020|EPI ISL 487271|B.1.36|Australia|2020-06-17	0.0003743043	Oceania
Oceania|hCoV-19/Australia/NSW111/2020|EPI ISL 427661|B.1.5|Australia|2020-03-16	Oceania|hCoV-19/Australia/VIC2119/2020|EPI ISL 487271|B.1.36|Australia|2020-06-17	0.0003062220	Oceania
Oceania|hCoV-19/Australia/VIC146/2020|EPI ISL 419843|B.40|Australia|2020-03-17	Oceania|hCoV-19/Australia/VIC2119/2020|EPI ISL 487271|B.1.36|Australia|2020-06-17	0.0005376665	Oceania
Oceania|hCoV-19/Australia/VIC327/2020|EPI ISL 426637|B.40|Australia|2020-03-17	Oceania|hCoV-19/Australia/VIC2119/2020|EPI ISL 487271|B.1.36|Australia|2020-06-17	0.0005040522	Oceania
Oceania|hCoV-19/Australia/VIC157/2020|EPI ISL 419854|B.1|Australia|2020-03-17	Oceania|hCoV-19/Australia/VIC2119/2020|EPI ISL 487271|B.1.36|Australia|2020-06-17	0.0003359848	Oceania
Oceania|hCoV-19/Australia/VIC151/2020|EPI ISL 419848|B|Australia|2020-03-17	Oceania|hCoV-19/Australia/VIC2119/2020|EPI ISL 487271|B.1.36|Australia|2020-06-17	0.0006049172	Oceania
Oceania|hCoV-19/Australia/VIC154/2020|EPI ISL 419851|B.1.5|Australia|2020-03-17	Oceania|hCoV-19/Australia/VIC2119/2020|EPI ISL 487271|B.1.36|Australia|2020-06-17	0.0003023662	Oceania
Oceania|hCoV-19/Australia/VIC144/2020|EPI ISL 419841|B.1.1|Australia|2020-03-17	Oceania|hCoV-19/Australia/VIC2119/2020|EPI ISL 487271|B.1.36|Australia|2020-06-17	0.0003696015	Oceania
Oceania|hCoV-19/Australia/VIC148/2020|EPI ISL 419845|B.1|Australia|2020-03-17	Oceania|hCoV-19/Australia/VIC2119/2020|EPI ISL 487271|B.1.36|Australia|2020-06-17	0.0002351465	Oceania
Oceania|hCoV-19/Australia/VIC153/2020|EPI ISL 419850|B.1.1|Australia|2020-03-17	Oceania|hCoV-19/Australia/VIC2119/2020|EPI ISL 487271|B.1.36|Australia|2020-06-17	0.0004032099	Oceania
Oceania|hCoV-19/Australia/VIC152/2020|EPI ISL 419849|B|Australia|2020-03-17	Oceania|hCoV-19/Australia/VIC2119/2020|EPI ISL 487271|B.1.36|Australia|2020-06-17	0.0005040521	Oceania
Oceania|hCoV-19/Australia/VIC106/2020|EPI ISL 419820|B.1.5|Australia|2020-03-17	Oceania|hCoV-19/Australia/VIC2119/2020|EPI ISL 487271|B.1.36|Australia|2020-06-17	0.0002687644	Oceania
Oceania|hCoV-19/Australia/VIC329/2020|EPI ISL 426639|B.1.5|Australia|2020-03-17	Oceania|hCoV-19/Australia/VIC2119/2020|EPI ISL 487271|B.1.36|Australia|2020-06-17	0.0003023854	Oceania
Oceania|hCoV-19/Australia/VIC149/2020|EPI ISL 419846|B.1|Australia|2020-03-17	Oceania|hCoV-19/Australia/VIC2119/2020|EPI ISL 487271|B.1.36|Australia|2020-06-17	0.0003696143	Oceania
Oceania|hCoV-19/Australia/VIC156/2020|EPI ISL 419853|B.1.1|Australia|2020-03-17	Oceania|hCoV-19/Australia/VIC2119/2020|EPI ISL 487271|B.1.36|Australia|2020-06-17	0.0003359945	Oceania
Oceania|hCoV-19/Australia/VIC155/2020|EPI ISL 419852|B.1|Australia|2020-03-17	Oceania|hCoV-19/Australia/VIC2119/2020|EPI ISL 487271|B.1.36|Australia|2020-06-17	0.0002687444	Oceania
Oceania|hCoV-19/Australia/VIC105/2020|EPI ISL 419819|B.1.255|Australia|2020-03-17	Oceania|hCoV-19/Australia/VIC2119/2020|EPI ISL 487271|B.1.36|Australia|2020-06-17	0.0002015500	Oceania
Oceania|hCoV-19/New Zealand/20VR0994/2020|EPI ISL 456177|B.31|New Zealand|2020-03-17	Oceania|hCoV-19/Australia/VIC2119/2020|EPI ISL 487271|B.1.36|Australia|2020-06-17	0.0006052472	Oceania
Oceania|hCoV-19/Australia/NSW62/2020|EPI ISL 417412|B.3|Australia|2020-03-17	Oceania|hCoV-19/Australia/VIC2119/2020|EPI ISL 487271|B.1.36|Australia|2020-06-17	0.0004423552	Oceania
Oceania|hCoV-19/Australia/SAP181/2020|EPI ISL 492122|B.1|Australia|2020-03-18	Oceania|hCoV-19/Australia/VIC2119/2020|EPI ISL 487271|B.1.36|Australia|2020-06-17	0.0002687567	Oceania
Oceania|hCoV-19/Australia/QLDID924/2020|EPI ISL 418802|B.1.1|Australia|2020-03-18	Oceania|hCoV-19/Australia/VIC2119/2020|EPI ISL 487271|B.1.36|Australia|2020-06-17	0.0003696015	Oceania
Oceania|hCoV-19/Australia/VIC174/2020|EPI ISL 419871|B.1.5|Australia|2020-03-18	Oceania|hCoV-19/Australia/VIC2119/2020|EPI ISL 487271|B.1.36|Australia|2020-06-17	0.0002351573	Oceania
Oceania|hCoV-19/Australia/VIC166/2020|EPI ISL 419863|B.1|Australia|2020-03-18	Oceania|hCoV-19/Australia/VIC2119/2020|EPI ISL 487271|B.1.36|Australia|2020-06-17	0.0003023662	Oceania
Oceania|hCoV-19/Australia/SAP159/2020|EPI ISL 492116|B.1.1|Australia|2020-03-18	Oceania|hCoV-19/Australia/VIC2119/2020|EPI ISL 487271|B.1.36|Australia|2020-06-17	0.0004368600	Oceania
Oceania|hCoV-19/Australia/VIC170/2020|EPI ISL 419867|B.1.5|Australia|2020-03-18	Oceania|hCoV-19/Australia/VIC2119/2020|EPI ISL 487271|B.1.36|Australia|2020-06-17	0.0003359597	Oceania
Oceania|hCoV-19/Australia/VIC163/2020|EPI ISL 419860|B.1.1|Australia|2020-03-18	Oceania|hCoV-19/Australia/VIC2119/2020|EPI ISL 487271|B.1.36|Australia|2020-06-17	0.0004032285	Oceania
Oceania|hCoV-19/Australia/VIC176/2020|EPI ISL 419873|B.31|Australia|2020-03-18	Oceania|hCoV-19/Australia/VIC2119/2020|EPI ISL 487271|B.1.36|Australia|2020-06-17	0.0005713253	Oceania
Oceania|hCoV-19/Australia/VIC171/2020|EPI ISL 419868|B.40|Australia|2020-03-18	Oceania|hCoV-19/Australia/VIC2119/2020|EPI ISL 487271|B.1.36|Australia|2020-06-17	0.0006722198	Oceania
Oceania|hCoV-19/Australia/QLDID926/2020|EPI ISL 418804|B.1.1|Australia|2020-03-18	Oceania|hCoV-19/Australia/VIC2119/2020|EPI ISL 487271|B.1.36|Australia|2020-06-17	0.0004032285	Oceania
Oceania|hCoV-19/Australia/VIC172/2020|EPI ISL 419869|B.40|Australia|2020-03-18	Oceania|hCoV-19/Australia/VIC2119/2020|EPI ISL 487271|B.1.36|Australia|2020-06-17	0.0006049451	Oceania
Oceania|hCoV-19/Australia/VIC158/2020|EPI ISL 419855|B.1|Australia|2020-03-18	Oceania|hCoV-19/Australia/VIC2119/2020|EPI ISL 487271|B.1.36|Australia|2020-06-17	0.0003695909	Oceania
Oceania|hCoV-19/Australia/QLDID925/2020|EPI ISL 418803|B.1|Australia|2020-03-18	Oceania|hCoV-19/Australia/VIC2119/2020|EPI ISL 487271|B.1.36|Australia|2020-06-17	0.0002351465	Oceania
Oceania|hCoV-19/Australia/VIC178/2020|EPI ISL 419875|B.1.1|Australia|2020-03-18	Oceania|hCoV-19/Australia/VIC2119/2020|EPI ISL 487271|B.1.36|Australia|2020-06-17	0.0004032099	Oceania
Oceania|hCoV-19/Australia/VIC109/2020|EPI ISL 419718|B.1.1|Australia|2020-03-18	Oceania|hCoV-19/Australia/VIC2119/2020|EPI ISL 487271|B.1.36|Australia|2020-06-17	0.0003359945	Oceania
Oceania|hCoV-19/New Zealand/20VR0760/2020|EPI ISL 456165|B.1.5|New Zealand|2020-03-18	Oceania|hCoV-19/Australia/VIC2119/2020|EPI ISL 487271|B.1.36|Australia|2020-06-17	0.0002688547	Oceania
Oceania|hCoV-19/New Zealand/20VR0770/2020|EPI ISL 456168|B.39|New Zealand|2020-03-18	Oceania|hCoV-19/Australia/VIC2119/2020|EPI ISL 487271|B.1.36|Australia|2020-06-17	0.0006053413	Oceania
Oceania|hCoV-19/Australia/SAP186/2020|EPI ISL 492125|B.1|Australia|2020-03-19	Oceania|hCoV-19/Australia/VIC2119/2020|EPI ISL 487271|B.1.36|Australia|2020-06-17	0.0003023715	Oceania
Oceania|hCoV-19/Australia/SAP368/2020|EPI ISL 492133|B.1.1|Australia|2020-03-19	Oceania|hCoV-19/Australia/VIC2119/2020|EPI ISL 487271|B.1.36|Australia|2020-06-17	0.0003696121	Oceania
Oceania|hCoV-19/Australia/NSW2169/2020|EPI ISL 500640|B.6|Australia|2020-03-19	Oceania|hCoV-19/Australia/VIC2119/2020|EPI ISL 487271|B.1.36|Australia|2020-06-17	0.0006385551	Oceania
Oceania|hCoV-19/Australia/VIC186/2020|EPI ISL 419882|B.40|Australia|2020-03-19	Oceania|hCoV-19/Australia/VIC2119/2020|EPI ISL 487271|B.1.36|Australia|2020-06-17	0.0005713253	Oceania
Oceania|hCoV-19/Australia/VIC184/2020|EPI ISL 419880|B.1|Australia|2020-03-19	Oceania|hCoV-19/Australia/VIC2119/2020|EPI ISL 487271|B.1.36|Australia|2020-06-17	0.0002687444	Oceania
Oceania|hCoV-19/Australia/VIC203/2020|EPI ISL 419898|B.40|Australia|2020-03-19	Oceania|hCoV-19/Australia/VIC2119/2020|EPI ISL 487271|B.1.36|Australia|2020-06-17	0.0007058127	Oceania
Oceania|hCoV-19/Australia/SAP395/2020|EPI ISL 492160|B.1.1|Australia|2020-03-19	Oceania|hCoV-19/Australia/VIC2119/2020|EPI ISL 487271|B.1.36|Australia|2020-06-17	0.0004032215	Oceania
Oceania|hCoV-19/New Zealand/20VR1110/2020|EPI ISL 456191|B.1.5|New Zealand|2020-03-19	Oceania|hCoV-19/Australia/VIC2119/2020|EPI ISL 487271|B.1.36|Australia|2020-06-17	0.0003360061	Oceania
Oceania|hCoV-19/Australia/VIC180/2020|EPI ISL 419877|B|Australia|2020-03-19	Oceania|hCoV-19/Australia/VIC2119/2020|EPI ISL 487271|B.1.36|Australia|2020-06-17	0.0004031797	Oceania
Oceania|hCoV-19/Australia/WA36/2020|EPI ISL 470853|B.39|Australia|2020-03-19	Oceania|hCoV-19/Australia/VIC2119/2020|EPI ISL 487271|B.1.36|Australia|2020-06-17	0.0006049171	Oceania
Oceania|hCoV-19/Australia/VIC192/2020|EPI ISL 419888|B.1|Australia|2020-03-19	Oceania|hCoV-19/Australia/VIC2119/2020|EPI ISL 487271|B.1.36|Australia|2020-06-17	0.0002687644	Oceania
Oceania|hCoV-19/Australia/VIC201/2020|EPI ISL 419896|B.1|Australia|2020-03-19	Oceania|hCoV-19/Australia/VIC2119/2020|EPI ISL 487271|B.1.36|Australia|2020-06-17	0.0002687444	Oceania
Oceania|hCoV-19/Australia/VIC188/2020|EPI ISL 419884|B.6|Australia|2020-03-19	Oceania|hCoV-19/Australia/VIC2119/2020|EPI ISL 487271|B.1.36|Australia|2020-06-17	0.0006049450	Oceania
Oceania|hCoV-19/Australia/SAP036/2020|EPI ISL 450194|B.1|Australia|2020-03-19	Oceania|hCoV-19/Australia/VIC2119/2020|EPI ISL 487271|B.1.36|Australia|2020-06-17	0.0002687567	Oceania
Oceania|hCoV-19/Australia/VIC190/2020|EPI ISL 419886|B.1.1|Australia|2020-03-19	Oceania|hCoV-19/Australia/VIC2119/2020|EPI ISL 487271|B.1.36|Australia|2020-06-17	0.0003359945	Oceania
Oceania|hCoV-19/Australia/SAP372/2020|EPI ISL 492137|B.1|Australia|2020-03-19	Oceania|hCoV-19/Australia/VIC2119/2020|EPI ISL 487271|B.1.36|Australia|2020-06-17	0.0002687521	Oceania
Oceania|hCoV-19/Australia/VIC191/2020|EPI ISL 419887|B.1.1|Australia|2020-03-19	Oceania|hCoV-19/Australia/VIC2119/2020|EPI ISL 487271|B.1.36|Australia|2020-06-17	0.0004032099	Oceania
Oceania|hCoV-19/Australia/VIC218/2020|EPI ISL 419913|B.40|Australia|2020-03-20	Oceania|hCoV-19/Australia/VIC2119/2020|EPI ISL 487271|B.1.36|Australia|2020-06-17	0.0007058127	Oceania
Oceania|hCoV-19/Australia/SAP397/2020|EPI ISL 492162|B.1.5|Australia|2020-03-20	Oceania|hCoV-19/Australia/VIC2119/2020|EPI ISL 487271|B.1.36|Australia|2020-06-17	0.0003023662	Oceania
Oceania|hCoV-19/Guam/GU NHG 03/2020|EPI ISL 445000|B.6|Guam|2020-03-20	Oceania|hCoV-19/Australia/VIC2119/2020|EPI ISL 487271|B.1.36|Australia|2020-06-17	0.0005713089	Oceania
Oceania|hCoV-19/Australia/VIC123/2020|EPI ISL 419731|B.1.1|Australia|2020-03-20	Oceania|hCoV-19/Australia/VIC2119/2020|EPI ISL 487271|B.1.36|Australia|2020-06-17	0.0004368524	Oceania
Oceania|hCoV-19/Australia/SAP374/2020|EPI ISL 492139|B.1|Australia|2020-03-20	Oceania|hCoV-19/Australia/VIC2119/2020|EPI ISL 487271|B.1.36|Australia|2020-06-17	0.0003361291	Oceania
Oceania|hCoV-19/Australia/SAP386/2020|EPI ISL 492151|B.1.1|Australia|2020-03-20	Oceania|hCoV-19/Australia/VIC2119/2020|EPI ISL 487271|B.1.36|Australia|2020-06-17	0.0003696121	Oceania
Oceania|hCoV-19/Australia/SAP380/2020|EPI ISL 492145|B.6|Australia|2020-03-20	Oceania|hCoV-19/Australia/VIC2119/2020|EPI ISL 487271|B.1.36|Australia|2020-06-17	0.0005713088	Oceania
Oceania|hCoV-19/Australia/VIC129/2020|EPI ISL 419732|B|Australia|2020-03-20	Oceania|hCoV-19/Australia/VIC2119/2020|EPI ISL 487271|B.1.36|Australia|2020-06-17	0.0004032204	Oceania
Oceania|hCoV-19/Australia/VIC214/2020|EPI ISL 419909|B.1|Australia|2020-03-20	Oceania|hCoV-19/Australia/VIC2119/2020|EPI ISL 487271|B.1.36|Australia|2020-06-17	0.0002687521	Oceania
Oceania|hCoV-19/Australia/VIC339/2020|EPI ISL 426648|B.1.1.71|Australia|2020-03-20	Oceania|hCoV-19/Australia/VIC2119/2020|EPI ISL 487271|B.1.36|Australia|2020-06-17	0.0004368398	Oceania
Oceania|hCoV-19/Australia/VIC342/2020|EPI ISL 426651|B.31|Australia|2020-03-20	Oceania|hCoV-19/Australia/VIC2119/2020|EPI ISL 487271|B.1.36|Australia|2020-06-17	0.0006385957	Oceania
Oceania|hCoV-19/Australia/NSW2043/2020|EPI ISL 500614|B.1.98|Australia|2020-03-20	Oceania|hCoV-19/Australia/VIC2119/2020|EPI ISL 487271|B.1.36|Australia|2020-06-17	0.0002687567	Oceania
Oceania|hCoV-19/New Zealand/20VR1276/2020|EPI ISL 456201|B.31|New Zealand|2020-03-20	Oceania|hCoV-19/Australia/VIC2119/2020|EPI ISL 487271|B.1.36|Australia|2020-06-17	0.0007731447	Oceania
Oceania|hCoV-19/Australia/VIC216/2020|EPI ISL 419911|B.1|Australia|2020-03-20	Oceania|hCoV-19/Australia/VIC2119/2020|EPI ISL 487271|B.1.36|Australia|2020-06-17	0.0002687444	Oceania
Oceania|hCoV-19/Australia/VIC341/2020|EPI ISL 426650|B.1.5|Australia|2020-03-20	Oceania|hCoV-19/Australia/VIC2119/2020|EPI ISL 487271|B.1.36|Australia|2020-06-17	0.0002687721	Oceania
Oceania|hCoV-19/Australia/VIC211/2020|EPI ISL 419906|B.1|Australia|2020-03-20	Oceania|hCoV-19/Australia/VIC2119/2020|EPI ISL 487271|B.1.36|Australia|2020-06-17	0.0002687567	Oceania
Oceania|hCoV-19/Australia/VIC114/2020|EPI ISL 419725|B.1.5|Australia|2020-03-20	Oceania|hCoV-19/Australia/VIC2119/2020|EPI ISL 487271|B.1.36|Australia|2020-06-17	0.0002687644	Oceania
Oceania|hCoV-19/Australia/NSW2207/2020|EPI ISL 500665|B.1.1|Australia|2020-03-21	Oceania|hCoV-19/Australia/VIC2119/2020|EPI ISL 487271|B.1.36|Australia|2020-06-17	0.0003696185	Oceania
Oceania|hCoV-19/Australia/VIC234/2020|EPI ISL 419929|B.1.272|Australia|2020-03-21	Oceania|hCoV-19/Australia/VIC2119/2020|EPI ISL 487271|B.1.36|Australia|2020-06-17	0.0003023575	Oceania
Oceania|hCoV-19/Australia/SAP370/2020|EPI ISL 492135|B.1.5|Australia|2020-03-21	Oceania|hCoV-19/Australia/VIC2119/2020|EPI ISL 487271|B.1.36|Australia|2020-06-17	0.0003359848	Oceania
Oceania|hCoV-19/Australia/VIC236/2020|EPI ISL 419931|B.1|Australia|2020-03-21	Oceania|hCoV-19/Australia/VIC2119/2020|EPI ISL 487271|B.1.36|Australia|2020-06-17	0.0002687521	Oceania
Oceania|hCoV-19/Australia/VIC249/2020|EPI ISL 419944|B.1.1.254|Australia|2020-03-21	Oceania|hCoV-19/Australia/VIC2119/2020|EPI ISL 487271|B.1.36|Australia|2020-06-17	0.0004032215	Oceania
Oceania|hCoV-19/Australia/VIC242/2020|EPI ISL 419937|B|Australia|2020-03-21	Oceania|hCoV-19/Australia/VIC2119/2020|EPI ISL 487271|B.1.36|Australia|2020-06-17	0.0004032204	Oceania
Oceania|hCoV-19/Australia/VIC238/2020|EPI ISL 419933|B.1.1|Australia|2020-03-21	Oceania|hCoV-19/Australia/VIC2119/2020|EPI ISL 487271|B.1.36|Australia|2020-06-17	0.0003359945	Oceania
Oceania|hCoV-19/Australia/VIC354/2020|EPI ISL 426662|B.1.1.1|Australia|2020-03-21	Oceania|hCoV-19/Australia/VIC2119/2020|EPI ISL 487271|B.1.36|Australia|2020-06-17	0.0006049519	Oceania
Oceania|hCoV-19/Australia/VIC258/2020|EPI ISL 419951|B.1|Australia|2020-03-21	Oceania|hCoV-19/Australia/VIC2119/2020|EPI ISL 487271|B.1.36|Australia|2020-06-17	0.0003023436	Oceania
Oceania|hCoV-19/Australia/VIC353/2020|EPI ISL 426661|B.1.1|Australia|2020-03-21	Oceania|hCoV-19/Australia/VIC2119/2020|EPI ISL 487271|B.1.36|Australia|2020-06-17	0.0003696015	Oceania
Oceania|hCoV-19/Australia/NSW2259/2020|EPI ISL 500696|B.1.1|Australia|2020-03-21	Oceania|hCoV-19/Australia/VIC2119/2020|EPI ISL 487271|B.1.36|Australia|2020-06-17	0.0004032285	Oceania
Oceania|hCoV-19/Australia/VIC261/2020|EPI ISL 419954|B.1|Australia|2020-03-21	Oceania|hCoV-19/Australia/VIC2119/2020|EPI ISL 487271|B.1.36|Australia|2020-06-17	0.0002687444	Oceania
Oceania|hCoV-19/Australia/VIC237/2020|EPI ISL 419932|B.6|Australia|2020-03-21	Oceania|hCoV-19/Australia/VIC2119/2020|EPI ISL 487271|B.1.36|Australia|2020-06-17	0.0006721887	Oceania
Oceania|hCoV-19/Australia/VIC246/2020|EPI ISL 419941|B.1|Australia|2020-03-21	Oceania|hCoV-19/Australia/VIC2119/2020|EPI ISL 487271|B.1.36|Australia|2020-06-17	0.0003023715	Oceania
Oceania|hCoV-19/Australia/VIC230/2020|EPI ISL 419925|B.1.1|Australia|2020-03-21	Oceania|hCoV-19/Australia/VIC2119/2020|EPI ISL 487271|B.1.36|Australia|2020-06-17	0.0003696760	Oceania
Oceania|hCoV-19/Australia/SAP382/2020|EPI ISL 492147|B.40|Australia|2020-03-21	Oceania|hCoV-19/Australia/VIC2119/2020|EPI ISL 487271|B.1.36|Australia|2020-06-17	0.0005713253	Oceania
Oceania|hCoV-19/Australia/VIC243/2020|EPI ISL 419938|B.1|Australia|2020-03-21	Oceania|hCoV-19/Australia/VIC2119/2020|EPI ISL 487271|B.1.36|Australia|2020-06-17	0.0003023436	Oceania
Oceania|hCoV-19/Australia/VIC362/2020|EPI ISL 426670|B.1.1|Australia|2020-03-22	Oceania|hCoV-19/Australia/VIC2119/2020|EPI ISL 487271|B.1.36|Australia|2020-06-17	0.0004032215	Oceania
Oceania|hCoV-19/Australia/VIC275/2020|EPI ISL 419968|B.1|Australia|2020-03-22	Oceania|hCoV-19/Australia/VIC2119/2020|EPI ISL 487271|B.1.36|Australia|2020-06-17	0.0003023715	Oceania
Oceania|hCoV-19/Australia/VIC373/2020|EPI ISL 426680|B|Australia|2020-03-22	Oceania|hCoV-19/Australia/VIC2119/2020|EPI ISL 487271|B.1.36|Australia|2020-06-17	0.0003359752	Oceania
Oceania|hCoV-19/Australia/VIC269/2020|EPI ISL 419962|B.1.1|Australia|2020-03-22	Oceania|hCoV-19/Australia/VIC2119/2020|EPI ISL 487271|B.1.36|Australia|2020-06-17	0.0004032099	Oceania
Oceania|hCoV-19/Australia/VIC367/2020|EPI ISL 426675|A.2|Australia|2020-03-22	Oceania|hCoV-19/Australia/VIC2119/2020|EPI ISL 487271|B.1.36|Australia|2020-06-17	0.0006385478	Oceania
Oceania|hCoV-19/Australia/VIC285/2020|EPI ISL 419976|B.1.5|Australia|2020-03-22	Oceania|hCoV-19/Australia/VIC2119/2020|EPI ISL 487271|B.1.36|Australia|2020-06-17	0.0002687567	Oceania
Oceania|hCoV-19/Australia/VIC278/2020|EPI ISL 419971|B.1.5|Australia|2020-03-22	Oceania|hCoV-19/Australia/VIC2119/2020|EPI ISL 487271|B.1.36|Australia|2020-06-17	0.0003359693	Oceania
Oceania|hCoV-19/Australia/QLD1010/2020|EPI ISL 530270|B.6|Australia|2020-03-22	Oceania|hCoV-19/Australia/VIC2119/2020|EPI ISL 487271|B.1.36|Australia|2020-06-17	0.0006049171	Oceania
Oceania|hCoV-19/Australia/NSW2265/2020|EPI ISL 500700|B.1.370|Australia|2020-03-22	Oceania|hCoV-19/Australia/VIC2119/2020|EPI ISL 487271|B.1.36|Australia|2020-06-17	0.0003024350	Oceania
Oceania|hCoV-19/Australia/VIC276/2020|EPI ISL 419969|B.6|Australia|2020-03-22	Oceania|hCoV-19/Australia/VIC2119/2020|EPI ISL 487271|B.1.36|Australia|2020-06-17	0.0006385478	Oceania
Oceania|hCoV-19/Australia/SAP383/2020|EPI ISL 492148|B.1.5|Australia|2020-03-22	Oceania|hCoV-19/Australia/VIC2119/2020|EPI ISL 487271|B.1.36|Australia|2020-06-17	0.0003023662	Oceania
Oceania|hCoV-19/Australia/ACT0071/2020|EPI ISL 498531|B.40|Australia|2020-03-22	Oceania|hCoV-19/Australia/VIC2119/2020|EPI ISL 487271|B.1.36|Australia|2020-06-17	0.0006049556	Oceania
Oceania|hCoV-19/Australia/VIC134/2020|EPI ISL 419827|B.1.1|Australia|2020-03-22	Oceania|hCoV-19/Australia/VIC2119/2020|EPI ISL 487271|B.1.36|Australia|2020-06-17	0.0004032285	Oceania
Oceania|hCoV-19/Australia/VIC283/2020|EPI ISL 419974|B.1|Australia|2020-03-22	Oceania|hCoV-19/Australia/VIC2119/2020|EPI ISL 487271|B.1.36|Australia|2020-06-17	0.0003359907	Oceania
Oceania|hCoV-19/Australia/NSW2244/2020|EPI ISL 500684|B.1|Australia|2020-03-22	Oceania|hCoV-19/Australia/VIC2119/2020|EPI ISL 487271|B.1.36|Australia|2020-06-17	0.0002687567	Oceania
Oceania|hCoV-19/Australia/VIC267/2020|EPI ISL 419960|B.1|Australia|2020-03-22	Oceania|hCoV-19/Australia/VIC2119/2020|EPI ISL 487271|B.1.36|Australia|2020-06-17	0.0002687567	Oceania
Oceania|hCoV-19/Australia/VIC287/2020|EPI ISL 419978|B.1|Australia|2020-03-22	Oceania|hCoV-19/Australia/VIC2119/2020|EPI ISL 487271|B.1.36|Australia|2020-06-17	0.0002687444	Oceania
Oceania|hCoV-19/New Zealand/20VR1451/2020|EPI ISL 456218|B.3|New Zealand|2020-03-23	Oceania|hCoV-19/Australia/VIC2119/2020|EPI ISL 487271|B.1.36|Australia|2020-06-17	0.0005376634	Oceania
Oceania|hCoV-19/Australia/VIC299/2020|EPI ISL 419990|B.40|Australia|2020-03-23	Oceania|hCoV-19/Australia/VIC2119/2020|EPI ISL 487271|B.1.36|Australia|2020-06-17	0.0005376914	Oceania
Oceania|hCoV-19/Australia/SAP336/2020|EPI ISL 483113|B.1.5|Australia|2020-03-23	Oceania|hCoV-19/Australia/VIC2119/2020|EPI ISL 487271|B.1.36|Australia|2020-06-17	0.0002687691	Oceania
Oceania|hCoV-19/Australia/QLDID938/2020|EPI ISL 444612|B.1|Australia|2020-03-23	Oceania|hCoV-19/Australia/VIC2119/2020|EPI ISL 487271|B.1.36|Australia|2020-06-17	0.0002687444	Oceania
Oceania|hCoV-19/Australia/VIC384/2020|EPI ISL 426691|B.1.5|Australia|2020-03-23	Oceania|hCoV-19/Australia/VIC2119/2020|EPI ISL 487271|B.1.36|Australia|2020-06-17	0.0003359848	Oceania
Oceania|hCoV-19/Australia/VIC309/2020|EPI ISL 420000|B.1.1|Australia|2020-03-23	Oceania|hCoV-19/Australia/VIC2119/2020|EPI ISL 487271|B.1.36|Australia|2020-06-17	0.0003359945	Oceania
Oceania|hCoV-19/Australia/VIC308/2020|EPI ISL 419999|B.1|Australia|2020-03-23	Oceania|hCoV-19/Australia/VIC2119/2020|EPI ISL 487271|B.1.36|Australia|2020-06-17	0.0003359694	Oceania
Oceania|hCoV-19/Australia/VIC383/2020|EPI ISL 426690|B.1|Australia|2020-03-23	Oceania|hCoV-19/Australia/VIC2119/2020|EPI ISL 487271|B.1.36|Australia|2020-06-17	0.0003023436	Oceania
Oceania|hCoV-19/New Zealand/20VR1796/2020|EPI ISL 456255|B.1|New Zealand|2020-03-23	Oceania|hCoV-19/Australia/VIC2119/2020|EPI ISL 487271|B.1.36|Australia|2020-06-17	0.0002687768	Oceania
Oceania|hCoV-19/Australia/VIC530/2020|EPI ISL 426796|B.1|Australia|2020-03-23	Oceania|hCoV-19/Australia/VIC2119/2020|EPI ISL 487271|B.1.36|Australia|2020-06-17	0.0003023662	Oceania
Oceania|hCoV-19/Australia/VIC301/2020|EPI ISL 419992|B.40|Australia|2020-03-23	Oceania|hCoV-19/Australia/VIC2119/2020|EPI ISL 487271|B.1.36|Australia|2020-06-17	0.0005040522	Oceania
Oceania|hCoV-19/Australia/VIC389/2020|EPI ISL 426696|B|Australia|2020-03-23	Oceania|hCoV-19/Australia/VIC2119/2020|EPI ISL 487271|B.1.36|Australia|2020-06-17	0.0005713352	Oceania
Oceania|hCoV-19/New Zealand/20VR1618/2020|EPI ISL 456228|B.1.1.254|New Zealand|2020-03-23	Oceania|hCoV-19/Australia/VIC2119/2020|EPI ISL 487271|B.1.36|Australia|2020-06-17	0.0004032215	Oceania
Oceania|hCoV-19/New Zealand/20VR1626/2020|EPI ISL 456236|B.31|New Zealand|2020-03-23	Oceania|hCoV-19/Australia/VIC2119/2020|EPI ISL 487271|B.1.36|Australia|2020-06-17	0.0007058655	Oceania
Oceania|hCoV-19/Australia/VIC300/2020|EPI ISL 419991|B.1.5|Australia|2020-03-23	Oceania|hCoV-19/Australia/VIC2119/2020|EPI ISL 487271|B.1.36|Australia|2020-06-17	0.0003359693	Oceania
Oceania|hCoV-19/Australia/VIC296/2020|EPI ISL 419987|B.1.1|Australia|2020-03-23	Oceania|hCoV-19/Australia/VIC2119/2020|EPI ISL 487271|B.1.36|Australia|2020-06-17	0.0004032285	Oceania
Oceania|hCoV-19/Australia/VIC312/2020|EPI ISL 420003|B.1|Australia|2020-03-23	Oceania|hCoV-19/Australia/VIC2119/2020|EPI ISL 487271|B.1.36|Australia|2020-06-17	0.0003695973	Oceania
Oceania|hCoV-19/Australia/QLD985/2020|EPI ISL 530265|B.1|Australia|2020-03-24	Oceania|hCoV-19/Australia/VIC2119/2020|EPI ISL 487271|B.1.36|Australia|2020-06-17	0.0003359907	Oceania
Oceania|hCoV-19/Australia/QLDID941/2020|EPI ISL 447594|B.1.1|Australia|2020-03-24	Oceania|hCoV-19/Australia/VIC2119/2020|EPI ISL 487271|B.1.36|Australia|2020-06-17	0.0003696185	Oceania
Oceania|hCoV-19/Australia/VIC13741/2020|EPI ISL 563820|B.40|Australia|2020-03-24	Oceania|hCoV-19/Australia/VIC2119/2020|EPI ISL 487271|B.1.36|Australia|2020-06-17	0.0006049172	Oceania
Oceania|hCoV-19/Australia/VIC395/2020|EPI ISL 426698|B.1|Australia|2020-03-24	Oceania|hCoV-19/Australia/VIC2119/2020|EPI ISL 487271|B.1.36|Australia|2020-06-17	0.0004031868	Oceania
Oceania|hCoV-19/New Zealand/20VR1581/2020|EPI ISL 456223|B.1.1|New Zealand|2020-03-24	Oceania|hCoV-19/Australia/VIC2119/2020|EPI ISL 487271|B.1.36|Australia|2020-06-17	0.0004032285	Oceania
Oceania|hCoV-19/Australia/VIC315/2020|EPI ISL 420006|B.1.1|Australia|2020-03-24	Oceania|hCoV-19/Australia/VIC2119/2020|EPI ISL 487271|B.1.36|Australia|2020-06-17	0.0003696015	Oceania
Oceania|hCoV-19/Australia/VIC541/2020|EPI ISL 426806|B.1.5|Australia|2020-03-24	Oceania|hCoV-19/Australia/VIC2119/2020|EPI ISL 487271|B.1.36|Australia|2020-06-17	0.0003023715	Oceania
Oceania|hCoV-19/Australia/VIC449/2020|EPI ISL 426745|B.1|Australia|2020-03-24	Oceania|hCoV-19/Australia/VIC2119/2020|EPI ISL 487271|B.1.36|Australia|2020-06-17	0.0003359907	Oceania
Oceania|hCoV-19/Australia/VIC394/2020|EPI ISL 426697|B.1.1.296|Australia|2020-03-24	Oceania|hCoV-19/Australia/VIC2119/2020|EPI ISL 487271|B.1.36|Australia|2020-06-17	0.0004368599	Oceania
Oceania|hCoV-19/Australia/SAP244/2020|EPI ISL 468002|B.1.1.1|Australia|2020-03-24	Oceania|hCoV-19/Australia/VIC2119/2020|EPI ISL 487271|B.1.36|Australia|2020-06-17	0.0005040811	Oceania
Oceania|hCoV-19/Guam/GU-NHG-02/2020|EPI ISL 444610|B.6|Guam|2020-03-24	Oceania|hCoV-19/Australia/VIC2119/2020|EPI ISL 487271|B.1.36|Australia|2020-06-17	0.0005376666	Oceania
Oceania|hCoV-19/Australia/VIC325/2020|EPI ISL 420016|B.31|Australia|2020-03-24	Oceania|hCoV-19/Australia/VIC2119/2020|EPI ISL 487271|B.1.36|Australia|2020-06-17	0.0006385957	Oceania
Oceania|hCoV-19/Australia/VIC321/2020|EPI ISL 420012|B.1|Australia|2020-03-24	Oceania|hCoV-19/Australia/VIC2119/2020|EPI ISL 487271|B.1.36|Australia|2020-06-17	0.0002687444	Oceania
Oceania|hCoV-19/Australia/WA56/2020|EPI ISL 470873|B.1|Australia|2020-03-24	Oceania|hCoV-19/Australia/VIC2119/2020|EPI ISL 487271|B.1.36|Australia|2020-06-17	0.0003024524	Oceania
Oceania|hCoV-19/Australia/VIC540/2020|EPI ISL 426805|B.1|Australia|2020-03-24	Oceania|hCoV-19/Australia/VIC2119/2020|EPI ISL 487271|B.1.36|Australia|2020-06-17	0.0004031868	Oceania
Oceania|hCoV-19/Australia/QLD986/2020|EPI ISL 530266|B.1.5|Australia|2020-03-24	Oceania|hCoV-19/Australia/VIC2119/2020|EPI ISL 487271|B.1.36|Australia|2020-06-17	0.0003359790	Oceania
Oceania|hCoV-19/Australia/QLDID939/2020|EPI ISL 444793|B.1.265|Australia|2020-03-24	Oceania|hCoV-19/Australia/VIC2119/2020|EPI ISL 487271|B.1.36|Australia|2020-06-17	0.0003023880	Oceania
Oceania|hCoV-19/Australia/VIC555/2020|EPI ISL 426816|B.1.3|Australia|2020-03-25	Oceania|hCoV-19/Australia/VIC2119/2020|EPI ISL 487271|B.1.36|Australia|2020-06-17	0.0003023741	Oceania
Oceania|hCoV-19/Australia/QLDID935/2020|EPI ISL 436097|B.1.5|Australia|2020-03-25	Oceania|hCoV-19/Australia/VIC2119/2020|EPI ISL 487271|B.1.36|Australia|2020-06-17	0.0003359848	Oceania
Oceania|hCoV-19/Australia/VIC548/2020|EPI ISL 426811|B.1.1|Australia|2020-03-25	Oceania|hCoV-19/Australia/VIC2119/2020|EPI ISL 487271|B.1.36|Australia|2020-06-17	0.0003696185	Oceania
Oceania|hCoV-19/Australia/SAP242/2020|EPI ISL 468023|B.1|Australia|2020-03-25	Oceania|hCoV-19/Australia/VIC2119/2020|EPI ISL 487271|B.1.36|Australia|2020-06-17	0.0002687444	Oceania
Oceania|hCoV-19/Australia/VIC535/2020|EPI ISL 426801|B|Australia|2020-03-25	Oceania|hCoV-19/Australia/VIC2119/2020|EPI ISL 487271|B.1.36|Australia|2020-06-17	0.0004704431	Oceania
Oceania|hCoV-19/New Zealand/20VR1765/2020|EPI ISL 536789|B.31|New Zealand|2020-03-25	Oceania|hCoV-19/Australia/VIC2119/2020|EPI ISL 487271|B.1.36|Australia|2020-06-17	0.0007058655	Oceania
Oceania|hCoV-19/Australia/VIC597/2020|EPI ISL 426854|B.1.1|Australia|2020-03-25	Oceania|hCoV-19/Australia/VIC2119/2020|EPI ISL 487271|B.1.36|Australia|2020-06-17	0.0004032285	Oceania
Oceania|hCoV-19/Australia/SAP256/2020|EPI ISL 468028|B.1|Australia|2020-03-25	Oceania|hCoV-19/Australia/VIC2119/2020|EPI ISL 487271|B.1.36|Australia|2020-06-17	0.0002687444	Oceania
Oceania|hCoV-19/Australia/VIC566/2020|EPI ISL 426826|B.1|Australia|2020-03-25	Oceania|hCoV-19/Australia/VIC2119/2020|EPI ISL 487271|B.1.36|Australia|2020-06-17	0.0002351465	Oceania
Oceania|hCoV-19/Australia/SAP273/2020|EPI ISL 468029|B.1.5|Australia|2020-03-25	Oceania|hCoV-19/Australia/VIC2119/2020|EPI ISL 487271|B.1.36|Australia|2020-06-17	0.0002351641	Oceania
Oceania|hCoV-19/Australia/QLD962/2020|EPI ISL 530241|B.1|Australia|2020-03-25	Oceania|hCoV-19/Australia/VIC2119/2020|EPI ISL 487271|B.1.36|Australia|2020-06-17	0.0003023715	Oceania
Oceania|hCoV-19/Australia/SAP263/2020|EPI ISL 468022|A|Australia|2020-03-25	Oceania|hCoV-19/Australia/VIC2119/2020|EPI ISL 487271|B.1.36|Australia|2020-06-17	0.0006049519	Oceania
Oceania|hCoV-19/Australia/VIC571/2020|EPI ISL 426831|B.1.370|Australia|2020-03-25	Oceania|hCoV-19/Australia/VIC2119/2020|EPI ISL 487271|B.1.36|Australia|2020-06-17	0.0003359442	Oceania
Oceania|hCoV-19/Australia/VIC561/2020|EPI ISL 426822|B.1.1|Australia|2020-03-25	Oceania|hCoV-19/Australia/VIC2119/2020|EPI ISL 487271|B.1.36|Australia|2020-06-17	0.0004368398	Oceania
Oceania|hCoV-19/Australia/QLD960/2020|EPI ISL 530242|B.1.1|Australia|2020-03-25	Oceania|hCoV-19/Australia/VIC2119/2020|EPI ISL 487271|B.1.36|Australia|2020-06-17	0.0003359945	Oceania
Oceania|hCoV-19/Australia/NSW166/2020|EPI ISL 427771|B.1.1|Australia|2020-03-25	Oceania|hCoV-19/Australia/VIC2119/2020|EPI ISL 487271|B.1.36|Australia|2020-06-17	0.0003743218	Oceania
Oceania|hCoV-19/Australia/NSW221/2020|EPI ISL 451487|B.6|Australia|2020-03-25	Oceania|hCoV-19/Australia/VIC2119/2020|EPI ISL 487271|B.1.36|Australia|2020-06-17	0.0006466443	Oceania
Oceania|hCoV-19/Australia/VIC617/2020|EPI ISL 426872|B.1|Australia|2020-03-26	Oceania|hCoV-19/Australia/VIC2119/2020|EPI ISL 487271|B.1.36|Australia|2020-06-17	0.0002687567	Oceania
Oceania|hCoV-19/New Zealand/20VR1783/2020|EPI ISL 456252|B.31|New Zealand|2020-03-26	Oceania|hCoV-19/Australia/VIC2119/2020|EPI ISL 487271|B.1.36|Australia|2020-06-17	0.0007394933	Oceania
Oceania|hCoV-19/Australia/NSW2435/2020|EPI ISL 527016|B.1.5|Australia|2020-03-26	Oceania|hCoV-19/Australia/VIC2119/2020|EPI ISL 487271|B.1.36|Australia|2020-06-17	0.0002687644	Oceania
Oceania|hCoV-19/Australia/VIC942/2020|EPI ISL 430639|B.1|Australia|2020-03-26	Oceania|hCoV-19/Australia/VIC2119/2020|EPI ISL 487271|B.1.36|Australia|2020-06-17	0.0003359597	Oceania
Oceania|hCoV-19/Australia/QLD1012/2020|EPI ISL 530272|B.40|Australia|2020-03-26	Oceania|hCoV-19/Australia/VIC2119/2020|EPI ISL 487271|B.1.36|Australia|2020-06-17	0.0005376821	Oceania
Oceania|hCoV-19/Australia/SAP319/2020|EPI ISL 483099|B.1.1|Australia|2020-03-26	Oceania|hCoV-19/Australia/VIC2119/2020|EPI ISL 487271|B.1.36|Australia|2020-06-17	0.0004704309	Oceania
Oceania|hCoV-19/Australia/SAP246/2020|EPI ISL 468014|B.1.153|Australia|2020-03-26	Oceania|hCoV-19/Australia/VIC2119/2020|EPI ISL 487271|B.1.36|Australia|2020-06-17	0.0003023801	Oceania
Oceania|hCoV-19/New Zealand/20VR1773/2020|EPI ISL 456244|B.1.1|New Zealand|2020-03-26	Oceania|hCoV-19/Australia/VIC2119/2020|EPI ISL 487271|B.1.36|Australia|2020-06-17	0.0004032285	Oceania
Oceania|hCoV-19/Guam/GU NHG 01/2020|EPI ISL 444998|B.6|Guam|2020-03-26	Oceania|hCoV-19/Australia/VIC2119/2020|EPI ISL 487271|B.1.36|Australia|2020-06-17	0.0006385184	Oceania
Oceania|hCoV-19/Australia/QLD965/2020|EPI ISL 530244|B.1.5|Australia|2020-03-26	Oceania|hCoV-19/Australia/VIC2119/2020|EPI ISL 487271|B.1.36|Australia|2020-06-17	0.0003023715	Oceania
Oceania|hCoV-19/Australia/VIC458/2020|EPI ISL 426752|B.1.255|Australia|2020-03-26	Oceania|hCoV-19/Australia/VIC2119/2020|EPI ISL 487271|B.1.36|Australia|2020-06-17	0.0001679549	Oceania
Oceania|hCoV-19/Australia/SAP051/2020|EPI ISL 451090|B.1.255|Australia|2020-03-26	Oceania|hCoV-19/Australia/VIC2119/2020|EPI ISL 487271|B.1.36|Australia|2020-06-17	0.0002351573	Oceania
Oceania|hCoV-19/Australia/SAP052/2020|EPI ISL 451091|B.1|Australia|2020-03-26	Oceania|hCoV-19/Australia/VIC2119/2020|EPI ISL 487271|B.1.36|Australia|2020-06-17	0.0003359907	Oceania
Oceania|hCoV-19/Australia/QLDID940/2020|EPI ISL 444794|B.1|Australia|2020-03-26	Oceania|hCoV-19/Australia/VIC2119/2020|EPI ISL 487271|B.1.36|Australia|2020-06-17	0.0003023575	Oceania
Oceania|hCoV-19/New Zealand/20VR1779/2020|EPI ISL 456248|B.1|New Zealand|2020-03-26	Oceania|hCoV-19/Australia/VIC2119/2020|EPI ISL 487271|B.1.36|Australia|2020-06-17	0.0002351573	Oceania
Oceania|hCoV-19/Australia/VIC1995/2020|EPI ISL 521901|B.1.370|Australia|2020-03-26	Oceania|hCoV-19/Australia/VIC2119/2020|EPI ISL 487271|B.1.36|Australia|2020-06-17	0.0003359597	Oceania
Oceania|hCoV-19/Australia/SAP221/2020|EPI ISL 468026|B.1.1|Australia|2020-03-26	Oceania|hCoV-19/Australia/VIC2119/2020|EPI ISL 487271|B.1.36|Australia|2020-06-17	0.0004032099	Oceania
Oceania|hCoV-19/Australia/NSW220/2020|EPI ISL 451486|B|Australia|2020-03-26	Oceania|hCoV-19/Australia/VIC2119/2020|EPI ISL 487271|B.1.36|Australia|2020-06-17	0.0005785694	Oceania
Oceania|hCoV-19/Australia/SAP310/2020|EPI ISL 483093|B|Australia|2020-03-27	Oceania|hCoV-19/Australia/VIC2119/2020|EPI ISL 487271|B.1.36|Australia|2020-06-17	0.0005376914	Oceania
Oceania|hCoV-19/Australia/VIC668/2020|EPI ISL 426964|B|Australia|2020-03-27	Oceania|hCoV-19/Australia/VIC2119/2020|EPI ISL 487271|B.1.36|Australia|2020-06-17	0.0005713089	Oceania
Oceania|hCoV-19/Australia/VIC667/2020|EPI ISL 426963|B.3|Australia|2020-03-27	Oceania|hCoV-19/Australia/VIC2119/2020|EPI ISL 487271|B.1.36|Australia|2020-06-17	0.0005040491	Oceania
Oceania|hCoV-19/Australia/SAP327/2020|EPI ISL 483105|B.1|Australia|2020-03-27	Oceania|hCoV-19/Australia/VIC2119/2020|EPI ISL 487271|B.1.36|Australia|2020-06-17	0.0003696856	Oceania
Oceania|hCoV-19/Australia/SAP056/2020|EPI ISL 451095|B.1|Australia|2020-03-27	Oceania|hCoV-19/Australia/VIC2119/2020|EPI ISL 487271|B.1.36|Australia|2020-06-17	0.0002351465	Oceania
Oceania|hCoV-19/Australia/SAP331/2020|EPI ISL 483109|B.1.370|Australia|2020-03-27	Oceania|hCoV-19/Australia/VIC2119/2020|EPI ISL 487271|B.1.36|Australia|2020-06-17	0.0003695462	Oceania
Oceania|hCoV-19/Australia/SAP309/2020|EPI ISL 483092|B|Australia|2020-03-27	Oceania|hCoV-19/Australia/VIC2119/2020|EPI ISL 487271|B.1.36|Australia|2020-06-17	0.0005713089	Oceania
Oceania|hCoV-19/New Zealand/20VR1624/2020|EPI ISL 456234|B.1|New Zealand|2020-03-27	Oceania|hCoV-19/Australia/VIC2119/2020|EPI ISL 487271|B.1.36|Australia|2020-06-17	0.0003359848	Oceania
Oceania|hCoV-19/Australia/VIC677/2020|EPI ISL 426972|B.1|Australia|2020-03-27	Oceania|hCoV-19/Australia/VIC2119/2020|EPI ISL 487271|B.1.36|Australia|2020-06-17	0.0003023575	Oceania
Oceania|hCoV-19/Australia/SAP058/2020|EPI ISL 451097|B.1|Australia|2020-03-27	Oceania|hCoV-19/Australia/VIC2119/2020|EPI ISL 487271|B.1.36|Australia|2020-06-17	0.0002687567	Oceania
Oceania|hCoV-19/Australia/VIC665/2020|EPI ISL 426961|B.1|Australia|2020-03-27	Oceania|hCoV-19/Australia/VIC2119/2020|EPI ISL 487271|B.1.36|Australia|2020-06-17	0.0002687444	Oceania
Oceania|hCoV-19/Australia/VIC606/2020|EPI ISL 426861|B.1.255|Australia|2020-03-27	Oceania|hCoV-19/Australia/VIC2119/2020|EPI ISL 487271|B.1.36|Australia|2020-06-17	0.0001679549	Oceania
Oceania|hCoV-19/New Zealand/20VR2581/2020|EPI ISL 548127|B.1.3|New Zealand|2020-03-27	Oceania|hCoV-19/Australia/VIC2119/2020|EPI ISL 487271|B.1.36|Australia|2020-06-17	0.0003696544	Oceania
Oceania|hCoV-19/Australia/NSW305/2020|EPI ISL 451569|B.1|Australia|2020-03-27	Oceania|hCoV-19/Australia/VIC2119/2020|EPI ISL 487271|B.1.36|Australia|2020-06-17	0.0002721631	Oceania
Oceania|hCoV-19/Australia/NSW261/2020|EPI ISL 451526|B.1.1|Australia|2020-03-27	Oceania|hCoV-19/Australia/VIC2119/2020|EPI ISL 487271|B.1.36|Australia|2020-06-17	0.0003743043	Oceania
Oceania|hCoV-19/Australia/NSW233/2020|EPI ISL 451499|B.1.5|Australia|2020-03-27	Oceania|hCoV-19/Australia/VIC2119/2020|EPI ISL 487271|B.1.36|Australia|2020-06-17	0.0003743043	Oceania
Oceania|hCoV-19/Australia/NSW278/2020|EPI ISL 451542|B.1.1|Australia|2020-03-27	Oceania|hCoV-19/Australia/VIC2119/2020|EPI ISL 487271|B.1.36|Australia|2020-06-17	0.0003402696	Oceania
Oceania|hCoV-19/Australia/NSW234/2020|EPI ISL 451500|B.1.5|Australia|2020-03-27	Oceania|hCoV-19/Australia/VIC2119/2020|EPI ISL 487271|B.1.36|Australia|2020-06-17	0.0002381489	Oceania
Oceania|hCoV-19/Australia/SAP061/2020|EPI ISL 451100|B.1|Australia|2020-03-28	Oceania|hCoV-19/Australia/VIC2119/2020|EPI ISL 487271|B.1.36|Australia|2020-06-17	0.0002687567	Oceania
Oceania|hCoV-19/Australia/SAP334/2020|EPI ISL 483111|B.1.5|Australia|2020-03-28	Oceania|hCoV-19/Australia/VIC2119/2020|EPI ISL 487271|B.1.36|Australia|2020-06-17	0.0003359848	Oceania
Oceania|hCoV-19/New Zealand/20VR1839/2020|EPI ISL 456280|B.31|New Zealand|2020-03-28	Oceania|hCoV-19/Australia/VIC2119/2020|EPI ISL 487271|B.1.36|Australia|2020-06-17	0.0006722198	Oceania
Oceania|hCoV-19/Australia/VIC808/2020|EPI ISL 427082|B.31|Australia|2020-03-28	Oceania|hCoV-19/Australia/VIC2119/2020|EPI ISL 487271|B.1.36|Australia|2020-06-17	0.0007394721	Oceania
Oceania|hCoV-19/Australia/VIC652/2020|EPI ISL 426948|B.1.5|Australia|2020-03-28	Oceania|hCoV-19/Australia/VIC2119/2020|EPI ISL 487271|B.1.36|Australia|2020-06-17	0.0002351573	Oceania
Oceania|hCoV-19/Australia/SAP062/2020|EPI ISL 451101|B.1|Australia|2020-03-28	Oceania|hCoV-19/Australia/VIC2119/2020|EPI ISL 487271|B.1.36|Australia|2020-06-17	0.0002687567	Oceania
Oceania|hCoV-19/Australia/VIC685/2020|EPI ISL 426980|B.40|Australia|2020-03-28	Oceania|hCoV-19/Australia/VIC2119/2020|EPI ISL 487271|B.1.36|Australia|2020-06-17	0.0007058329	Oceania
Oceania|hCoV-19/Australia/VIC-CBA3/2020|EPI ISL 420877|B.1.1|Australia|2020-03-28	Oceania|hCoV-19/Australia/VIC2119/2020|EPI ISL 487271|B.1.36|Australia|2020-06-17	0.0004368197	Oceania
Oceania|hCoV-19/Australia/VIC644/2020|EPI ISL 426940|B.1|Australia|2020-03-28	Oceania|hCoV-19/Australia/VIC2119/2020|EPI ISL 487271|B.1.36|Australia|2020-06-17	0.0003695803	Oceania
Oceania|hCoV-19/Australia/NSW322/2020|EPI ISL 451584|B.1|Australia|2020-03-28	Oceania|hCoV-19/Australia/VIC2119/2020|EPI ISL 487271|B.1.36|Australia|2020-06-17	0.0002721631	Oceania
Oceania|hCoV-19/Australia/NSW511/2020|EPI ISL 455051|B.1.5|Australia|2020-03-28	Oceania|hCoV-19/Australia/VIC2119/2020|EPI ISL 487271|B.1.36|Australia|2020-06-17	0.0002381489	Oceania
Oceania|hCoV-19/Australia/NSW538/2020|EPI ISL 455077|B.1|Australia|2020-03-28	Oceania|hCoV-19/Australia/VIC2119/2020|EPI ISL 487271|B.1.36|Australia|2020-06-17	0.0002721631	Oceania
Oceania|hCoV-19/Australia/NSW225/2020|EPI ISL 451491|B.1.1.296|Australia|2020-03-28	Oceania|hCoV-19/Australia/VIC2119/2020|EPI ISL 487271|B.1.36|Australia|2020-06-17	0.0004764614	Oceania
Oceania|hCoV-19/Australia/NSW247/2020|EPI ISL 451512|B.1.5|Australia|2020-03-28	Oceania|hCoV-19/Australia/VIC2119/2020|EPI ISL 487271|B.1.36|Australia|2020-06-17	0.0002721837	Oceania
Oceania|hCoV-19/Australia/NSW266/2020|EPI ISL 451531|B.40|Australia|2020-03-28	Oceania|hCoV-19/Australia/VIC2119/2020|EPI ISL 487271|B.1.36|Australia|2020-06-17	0.0005785964	Oceania
Oceania|hCoV-19/Australia/NSW227/2020|EPI ISL 451493|B.1|Australia|2020-03-28	Oceania|hCoV-19/Australia/VIC2119/2020|EPI ISL 487271|B.1.36|Australia|2020-06-17	0.0003062042	Oceania
Oceania|hCoV-19/Australia/NSW279/2020|EPI ISL 451543|B.1|Australia|2020-03-28	Oceania|hCoV-19/Australia/VIC2119/2020|EPI ISL 487271|B.1.36|Australia|2020-06-17	0.0002381378	Oceania
Oceania|hCoV-19/Australia/NSW229/2020|EPI ISL 451495|B.4|Australia|2020-03-28	Oceania|hCoV-19/Australia/VIC2119/2020|EPI ISL 487271|B.1.36|Australia|2020-06-17	0.0006807518	Oceania
Oceania|hCoV-19/Australia/VIC639/2020|EPI ISL 426935|B.1|Australia|2020-03-29	Oceania|hCoV-19/Australia/VIC2119/2020|EPI ISL 487271|B.1.36|Australia|2020-06-17	0.0002015557	Oceania
Oceania|hCoV-19/Australia/SAP067/2020|EPI ISL 451105|B.1.275|Australia|2020-03-29	Oceania|hCoV-19/Australia/VIC2119/2020|EPI ISL 487271|B.1.36|Australia|2020-06-17	0.0002687444	Oceania
Oceania|hCoV-19/Australia/VIC682/2020|EPI ISL 426977|B.1.5|Australia|2020-03-29	Oceania|hCoV-19/Australia/VIC2119/2020|EPI ISL 487271|B.1.36|Australia|2020-06-17	0.0002351573	Oceania
Oceania|hCoV-19/Australia/VIC712/2020|EPI ISL 426999|B.1|Australia|2020-03-29	Oceania|hCoV-19/Australia/VIC2119/2020|EPI ISL 487271|B.1.36|Australia|2020-06-17	0.0002351465	Oceania
Oceania|hCoV-19/Australia/VIC710/2020|EPI ISL 426997|B.52|Australia|2020-03-29	Oceania|hCoV-19/Australia/VIC2119/2020|EPI ISL 487271|B.1.36|Australia|2020-06-17	0.0005040709	Oceania
Oceania|hCoV-19/Australia/SAP065/2020|EPI ISL 451103|B.1|Australia|2020-03-29	Oceania|hCoV-19/Australia/VIC2119/2020|EPI ISL 487271|B.1.36|Australia|2020-06-17	0.0002351465	Oceania
Oceania|hCoV-19/Australia/SAP204/2020|EPI ISL 468013|B.1.1|Australia|2020-03-29	Oceania|hCoV-19/Australia/VIC2119/2020|EPI ISL 487271|B.1.36|Australia|2020-06-17	0.0003360283	Oceania
Oceania|hCoV-19/Australia/VIC638/2020|EPI ISL 426934|B.1.1|Australia|2020-03-29	Oceania|hCoV-19/Australia/VIC2119/2020|EPI ISL 487271|B.1.36|Australia|2020-06-17	0.0003359945	Oceania
Oceania|hCoV-19/Australia/NSW249/2020|EPI ISL 451514|B.1.1|Australia|2020-03-29	Oceania|hCoV-19/Australia/VIC2119/2020|EPI ISL 487271|B.1.36|Australia|2020-06-17	0.0003743043	Oceania
Oceania|hCoV-19/Australia/NSW555/2020|EPI ISL 455094|B.1.5|Australia|2020-03-29	Oceania|hCoV-19/Australia/VIC2119/2020|EPI ISL 487271|B.1.36|Australia|2020-06-17	0.0002721916	Oceania
Oceania|hCoV-19/Australia/NSW342/2020|EPI ISL 451604|B.1.178|Australia|2020-03-29	Oceania|hCoV-19/Australia/VIC2119/2020|EPI ISL 487271|B.1.36|Australia|2020-06-17	0.0003402497	Oceania
Oceania|hCoV-19/Australia/NSW224/2020|EPI ISL 451490|B.1.255|Australia|2020-03-29	Oceania|hCoV-19/Australia/VIC2119/2020|EPI ISL 487271|B.1.36|Australia|2020-06-17	0.0002381378	Oceania
Oceania|hCoV-19/Australia/NSW311/2020|EPI ISL 451575|B.1|Australia|2020-03-29	Oceania|hCoV-19/Australia/VIC2119/2020|EPI ISL 487271|B.1.36|Australia|2020-06-17	0.0002721631	Oceania
Oceania|hCoV-19/Australia/NSW246/2020|EPI ISL 451511|B.6|Australia|2020-03-29	Oceania|hCoV-19/Australia/VIC2119/2020|EPI ISL 487271|B.1.36|Australia|2020-06-17	0.0006466744	Oceania
Oceania|hCoV-19/Australia/WA111/2020|EPI ISL 512764|B.1|Australia|2020-03-29	Oceania|hCoV-19/Australia/VIC2119/2020|EPI ISL 487271|B.1.36|Australia|2020-06-17	0.0002381540	Oceania
Oceania|hCoV-19/New Zealand/20VR1837/2020|EPI ISL 456278|B.1|New Zealand|2020-03-29	Oceania|hCoV-19/Australia/VIC2119/2020|EPI ISL 487271|B.1.36|Australia|2020-06-17	0.0003023827	Oceania
Oceania|hCoV-19/Australia/VIC744/2020|EPI ISL 427022|B.1.1.8|Australia|2020-03-29	Oceania|hCoV-19/Australia/VIC2119/2020|EPI ISL 487271|B.1.36|Australia|2020-06-17	0.0003701113	Oceania
Oceania|hCoV-19/Australia/TAS226/2020|EPI ISL 522655|B.1|Australia|2020-03-29	Oceania|hCoV-19/Australia/VIC2119/2020|EPI ISL 487271|B.1.36|Australia|2020-06-17	0.0002691240	Oceania
Oceania|hCoV-19/Australia/VIC731/2020|EPI ISL 427010|B.1.1|Australia|2020-03-30	Oceania|hCoV-19/Australia/VIC2119/2020|EPI ISL 487271|B.1.36|Australia|2020-06-17	0.0004032099	Oceania
Oceania|hCoV-19/Australia/VIC779/2020|EPI ISL 427054|B.52|Australia|2020-03-30	Oceania|hCoV-19/Australia/VIC2119/2020|EPI ISL 487271|B.1.36|Australia|2020-06-17	0.0006385717	Oceania
Oceania|hCoV-19/Australia/SAP070/2020|EPI ISL 451108|B.1|Australia|2020-03-30	Oceania|hCoV-19/Australia/VIC2119/2020|EPI ISL 487271|B.1.36|Australia|2020-06-17	0.0002687567	Oceania
Oceania|hCoV-19/Australia/VIC752/2020|EPI ISL 427029|B.4|Australia|2020-03-30	Oceania|hCoV-19/Australia/VIC2119/2020|EPI ISL 487271|B.1.36|Australia|2020-06-17	0.0006722390	Oceania
Oceania|hCoV-19/Australia/SAP451/2020|EPI ISL 508141|B.1|Australia|2020-03-30	Oceania|hCoV-19/Australia/VIC2119/2020|EPI ISL 487271|B.1.36|Australia|2020-06-17	0.0005040201	Oceania
Oceania|hCoV-19/Australia/SAP206/2020|EPI ISL 468036|B.1.201|Australia|2020-03-30	Oceania|hCoV-19/Australia/VIC2119/2020|EPI ISL 487271|B.1.36|Australia|2020-06-17	0.0003023715	Oceania
Oceania|hCoV-19/Australia/NSW562/2020|EPI ISL 478674|B.1|Australia|2020-03-30	Oceania|hCoV-19/Australia/VIC2119/2020|EPI ISL 487271|B.1.36|Australia|2020-06-17	0.0002381378	Oceania
Oceania|hCoV-19/Australia/NSW303/2020|EPI ISL 451567|B.1.1|Australia|2020-03-30	Oceania|hCoV-19/Australia/VIC2119/2020|EPI ISL 487271|B.1.36|Australia|2020-06-17	0.0003743043	Oceania
Oceania|hCoV-19/Australia/NSW243/2020|EPI ISL 451509|B.3|Australia|2020-03-30	Oceania|hCoV-19/Australia/VIC2119/2020|EPI ISL 487271|B.1.36|Australia|2020-06-17	0.0004764225	Oceania
Oceania|hCoV-19/Australia/NSW292/2020|EPI ISL 451556|B.1.5|Australia|2020-03-30	Oceania|hCoV-19/Australia/VIC2119/2020|EPI ISL 487271|B.1.36|Australia|2020-06-17	0.0002381489	Oceania
Oceania|hCoV-19/Australia/NSW268/2020|EPI ISL 451533|B.1|Australia|2020-03-30	Oceania|hCoV-19/Australia/VIC2119/2020|EPI ISL 487271|B.1.36|Australia|2020-06-17	0.0002722544	Oceania
Oceania|hCoV-19/Australia/WA86/2020|EPI ISL 512739|B.1.1|Australia|2020-03-30	Oceania|hCoV-19/Australia/VIC2119/2020|EPI ISL 487271|B.1.36|Australia|2020-06-17	0.0004764855	Oceania
Oceania|hCoV-19/New Zealand/20VR1856/2020|EPI ISL 456284|B.31|New Zealand|2020-03-30	Oceania|hCoV-19/Australia/VIC2119/2020|EPI ISL 487271|B.1.36|Australia|2020-06-17	0.0006385875	Oceania
Oceania|hCoV-19/Australia/NSW581/2020|EPI ISL 478693|B.1|Australia|2020-03-30	Oceania|hCoV-19/Australia/VIC2119/2020|EPI ISL 487271|B.1.36|Australia|2020-06-17	0.0002721816	Oceania
Oceania|hCoV-19/Australia/VIC931/2020|EPI ISL 427159|B.1.1.1|Australia|2020-03-30	Oceania|hCoV-19/Australia/VIC2119/2020|EPI ISL 487271|B.1.36|Australia|2020-06-17	0.0004369404	Oceania
Oceania|hCoV-19/Australia/VIC780/2020|EPI ISL 427055|B.1.1|Australia|2020-03-30	Oceania|hCoV-19/Australia/VIC2119/2020|EPI ISL 487271|B.1.36|Australia|2020-06-17	0.0003697552	Oceania
Oceania|hCoV-19/New Zealand/20VR1862/2020|EPI ISL 456288|B.1|New Zealand|2020-03-30	Oceania|hCoV-19/Australia/VIC2119/2020|EPI ISL 487271|B.1.36|Australia|2020-06-17	0.0003361065	Oceania
Oceania|hCoV-19/Australia/VIC753/2020|EPI ISL 427030|B.31|Australia|2020-03-30	Oceania|hCoV-19/Australia/VIC2119/2020|EPI ISL 487271|B.1.36|Australia|2020-06-17	0.0006394041	Oceania
Oceania|hCoV-19/Australia/SAP285/2020|EPI ISL 468035|B.1.1|Australia|2020-03-31	Oceania|hCoV-19/Australia/VIC2119/2020|EPI ISL 487271|B.1.36|Australia|2020-06-17	0.0004032099	Oceania
Oceania|hCoV-19/Australia/SAP268/2020|EPI ISL 468043|B.3|Australia|2020-03-31	Oceania|hCoV-19/Australia/VIC2119/2020|EPI ISL 487271|B.1.36|Australia|2020-06-17	0.0004704226	Oceania
Oceania|hCoV-19/Australia/QLD963/2020|EPI ISL 530226|B.1|Australia|2020-03-31	Oceania|hCoV-19/Australia/VIC2119/2020|EPI ISL 487271|B.1.36|Australia|2020-06-17	0.0004368071	Oceania
Oceania|hCoV-19/Australia/WA12/2020|EPI ISL 470830|B.1.5|Australia|2020-03-31	Oceania|hCoV-19/Australia/VIC2119/2020|EPI ISL 487271|B.1.36|Australia|2020-06-17	0.0002351573	Oceania
Oceania|hCoV-19/Australia/SAP073/2020|EPI ISL 451110|B.1|Australia|2020-03-31	Oceania|hCoV-19/Australia/VIC2119/2020|EPI ISL 487271|B.1.36|Australia|2020-06-17	0.0002351465	Oceania
Oceania|hCoV-19/Australia/SAP087/2020|EPI ISL 451122|B.1|Australia|2020-03-31	Oceania|hCoV-19/Australia/VIC2119/2020|EPI ISL 487271|B.1.36|Australia|2020-06-17	0.0004368273	Oceania
Oceania|hCoV-19/Australia/VIC990/2020|EPI ISL 430556|B.1|Australia|2020-03-31	Oceania|hCoV-19/Australia/VIC2119/2020|EPI ISL 487271|B.1.36|Australia|2020-06-17	0.0002687444	Oceania
Oceania|hCoV-19/Australia/SAP072/2020|EPI ISL 451109|B.1|Australia|2020-03-31	Oceania|hCoV-19/Australia/VIC2119/2020|EPI ISL 487271|B.1.36|Australia|2020-06-17	0.0002687444	Oceania
Oceania|hCoV-19/Australia/NSW293/2020|EPI ISL 451557|A|Australia|2020-03-31	Oceania|hCoV-19/Australia/VIC2119/2020|EPI ISL 487271|B.1.36|Australia|2020-06-17	0.0005445150	Oceania
Oceania|hCoV-19/Australia/NSW561/2020|EPI ISL 478673|B.1.1|Australia|2020-03-31	Oceania|hCoV-19/Australia/VIC2119/2020|EPI ISL 487271|B.1.36|Australia|2020-06-17	0.0003743152	Oceania
Oceania|hCoV-19/Australia/NSW542/2020|EPI ISL 455081|B.1|Australia|2020-03-31	Oceania|hCoV-19/Australia/VIC2119/2020|EPI ISL 487271|B.1.36|Australia|2020-06-17	0.0002721710	Oceania
Oceania|hCoV-19/Australia/NSW273/2020|EPI ISL 451538|B.1|Australia|2020-03-31	Oceania|hCoV-19/Australia/VIC2119/2020|EPI ISL 487271|B.1.36|Australia|2020-06-17	0.0002721631	Oceania
Oceania|hCoV-19/Australia/NSW289/2020|EPI ISL 451553|B.1.5|Australia|2020-03-31	Oceania|hCoV-19/Australia/VIC2119/2020|EPI ISL 487271|B.1.36|Australia|2020-06-17	0.0003062041	Oceania
Oceania|hCoV-19/Australia/NSW588/2020|EPI ISL 478700|B.1|Australia|2020-03-31	Oceania|hCoV-19/Australia/VIC2119/2020|EPI ISL 487271|B.1.36|Australia|2020-06-17	0.0002721631	Oceania
Oceania|hCoV-19/Australia/NSW496/2020|EPI ISL 455036|B.1.5|Australia|2020-03-31	Oceania|hCoV-19/Australia/VIC2119/2020|EPI ISL 487271|B.1.36|Australia|2020-06-17	0.0002381489	Oceania
Oceania|hCoV-19/Australia/NSW337/2020|EPI ISL 451599|B.4|Australia|2020-03-31	Oceania|hCoV-19/Australia/VIC2119/2020|EPI ISL 487271|B.1.36|Australia|2020-06-17	0.0005445150	Oceania
Oceania|hCoV-19/Australia/NSW329/2020|EPI ISL 451591|B.1.1|Australia|2020-03-31	Oceania|hCoV-19/Australia/VIC2119/2020|EPI ISL 487271|B.1.36|Australia|2020-06-17	0.0003743043	Oceania
Oceania|hCoV-19/Australia/NSW314/2020|EPI ISL 451577|B.1.5|Australia|2020-03-31	Oceania|hCoV-19/Australia/VIC2119/2020|EPI ISL 487271|B.1.36|Australia|2020-06-17	0.0002721758	Oceania
Oceania|hCoV-19/New Zealand/20VR2004/2020|EPI ISL 456330|B.1.8|New Zealand|2020-04-01	Oceania|hCoV-19/Australia/VIC2119/2020|EPI ISL 487271|B.1.36|Australia|2020-06-17	0.0003023748	Oceania
Oceania|hCoV-19/Australia/VPRL007/2020|EPI ISL 455599|B.1|Australia|2020-04-01	Oceania|hCoV-19/Australia/VIC2119/2020|EPI ISL 487271|B.1.36|Australia|2020-06-17	0.0002687444	Oceania
Oceania|hCoV-19/Australia/QLD978/2020|EPI ISL 530229|B|Australia|2020-04-01	Oceania|hCoV-19/Australia/VIC2119/2020|EPI ISL 487271|B.1.36|Australia|2020-06-17	0.0004032204	Oceania
Oceania|hCoV-19/Australia/QLD968/2020|EPI ISL 530228|B.1|Australia|2020-04-01	Oceania|hCoV-19/Australia/VIC2119/2020|EPI ISL 487271|B.1.36|Australia|2020-06-17	0.0002351465	Oceania
Oceania|hCoV-19/Australia/QLD979/2020|EPI ISL 530227|B.1.5|Australia|2020-04-01	Oceania|hCoV-19/Australia/VIC2119/2020|EPI ISL 487271|B.1.36|Australia|2020-06-17	0.0003023749	Oceania
Oceania|hCoV-19/Australia/SAP091/2020|EPI ISL 451126|B.1|Australia|2020-04-01	Oceania|hCoV-19/Australia/VIC2119/2020|EPI ISL 487271|B.1.36|Australia|2020-06-17	0.0002687444	Oceania
Oceania|hCoV-19/Australia/SAP090/2020|EPI ISL 451125|B.1|Australia|2020-04-01	Oceania|hCoV-19/Australia/VIC2119/2020|EPI ISL 487271|B.1.36|Australia|2020-06-17	0.0004704607	Oceania
Oceania|hCoV-19/Australia/NSW589/2020|EPI ISL 478701|B.1|Australia|2020-04-01	Oceania|hCoV-19/Australia/VIC2119/2020|EPI ISL 487271|B.1.36|Australia|2020-06-17	0.0002721631	Oceania
Oceania|hCoV-19/Australia/NSW341/2020|EPI ISL 451603|B.1.8|Australia|2020-04-01	Oceania|hCoV-19/Australia/VIC2119/2020|EPI ISL 487271|B.1.36|Australia|2020-06-17	0.0003743043	Oceania
Oceania|hCoV-19/Australia/NSW306/2020|EPI ISL 451570|B.1.5|Australia|2020-04-01	Oceania|hCoV-19/Australia/VIC2119/2020|EPI ISL 487271|B.1.36|Australia|2020-06-17	0.0002381489	Oceania
Oceania|hCoV-19/Australia/NSW319/2020|EPI ISL 451582|B.1|Australia|2020-04-01	Oceania|hCoV-19/Australia/VIC2119/2020|EPI ISL 487271|B.1.36|Australia|2020-06-17	0.0003402498	Oceania
Oceania|hCoV-19/New Zealand/20VR2000/2020|EPI ISL 456327|B.3|New Zealand|2020-04-01	Oceania|hCoV-19/Australia/VIC2119/2020|EPI ISL 487271|B.1.36|Australia|2020-06-17	0.0005713892	Oceania
Oceania|hCoV-19/New Zealand/20VR2006/2020|EPI ISL 456331|B.1.8|New Zealand|2020-04-01	Oceania|hCoV-19/Australia/VIC2119/2020|EPI ISL 487271|B.1.36|Australia|2020-06-17	0.0003024155	Oceania
Oceania|hCoV-19/Australia/VIC1011/2020|EPI ISL 430547|B.1.5|Australia|2020-04-01	Oceania|hCoV-19/Australia/VIC2119/2020|EPI ISL 487271|B.1.36|Australia|2020-06-17	0.0003024780	Oceania
Oceania|hCoV-19/Australia/SAP088/2020|EPI ISL 451123|B.1|Australia|2020-04-01	Oceania|hCoV-19/Australia/VIC2119/2020|EPI ISL 487271|B.1.36|Australia|2020-06-17	0.0002690278	Oceania
Oceania|hCoV-19/Australia/VIC798/2020|EPI ISL 427072|B.1.5|Australia|2020-04-01	Oceania|hCoV-19/Australia/VIC2119/2020|EPI ISL 487271|B.1.36|Australia|2020-06-17	0.0003035285	Oceania
Oceania|hCoV-19/Australia/VIC799/2020|EPI ISL 427073|B.1|Australia|2020-04-01	Oceania|hCoV-19/Australia/VIC2119/2020|EPI ISL 487271|B.1.36|Australia|2020-06-17	0.0003036324	Oceania
Oceania|hCoV-19/Australia/VIC1013/2020|EPI ISL 430553|B.1.5|Australia|2020-04-01	Oceania|hCoV-19/Australia/VIC2119/2020|EPI ISL 487271|B.1.36|Australia|2020-06-17	0.0002699250	Oceania
Oceania|hCoV-19/Australia/VIC1015/2020|EPI ISL 430559|B.1|Australia|2020-04-01	Oceania|hCoV-19/Australia/VIC2119/2020|EPI ISL 487271|B.1.36|Australia|2020-06-17	0.0003374901	Oceania
Oceania|hCoV-19/Australia/VIC1224/2020|EPI ISL 430522|B.1.5|Australia|2020-04-01	Oceania|hCoV-19/Australia/VIC2119/2020|EPI ISL 487271|B.1.36|Australia|2020-06-17	0.0002028264	Oceania
Oceania|hCoV-19/Australia/VIC1018/2020|EPI ISL 430490|B.1|Australia|2020-04-01	Oceania|hCoV-19/Australia/VIC2119/2020|EPI ISL 487271|B.1.36|Australia|2020-06-17	0.0003042866	Oceania
Oceania|hCoV-19/Australia/VIC1222/2020|EPI ISL 430519|B.1.5|Australia|2020-04-01	Oceania|hCoV-19/Australia/VIC2119/2020|EPI ISL 487271|B.1.36|Australia|2020-06-17	0.0002028675	Oceania
Oceania|hCoV-19/Australia/VIC1214/2020|EPI ISL 430505|B.1.5|Australia|2020-04-01	Oceania|hCoV-19/Australia/VIC2119/2020|EPI ISL 487271|B.1.36|Australia|2020-06-17	0.0002367397	Oceania
Oceania|hCoV-19/Australia/VIC1208/2020|EPI ISL 430498|B.1.5|Australia|2020-04-01	Oceania|hCoV-19/Australia/VIC2119/2020|EPI ISL 487271|B.1.36|Australia|2020-06-17	0.0003720563	Oceania
Oceania|hCoV-19/Australia/VIC1211/2020|EPI ISL 430501|B.1|Australia|2020-04-01	Oceania|hCoV-19/Australia/VIC2119/2020|EPI ISL 487271|B.1.36|Australia|2020-06-17	0.0002710201	Oceania
Oceania|hCoV-19/Australia/VIC1012/2020|EPI ISL 430548|B.1.1|Australia|2020-04-01	Oceania|hCoV-19/Australia/VIC2119/2020|EPI ISL 487271|B.1.36|Australia|2020-06-17	0.0003389878	Oceania
Oceania|hCoV-19/Australia/VIC1219/2020|EPI ISL 430516|B.1.22|Australia|2020-04-01	Oceania|hCoV-19/Australia/VIC2119/2020|EPI ISL 487271|B.1.36|Australia|2020-06-17	0.0003071511	Oceania
Oceania|hCoV-19/Australia/VIC1212/2020|EPI ISL 430502|B.1|Australia|2020-04-01	Oceania|hCoV-19/Australia/VIC2119/2020|EPI ISL 487271|B.1.36|Australia|2020-06-17	0.0003416247	Oceania
Oceania|hCoV-19/Australia/VIC1209/2020|EPI ISL 430499|B.1.1|Australia|2020-04-01	Oceania|hCoV-19/Australia/VIC2119/2020|EPI ISL 487271|B.1.36|Australia|2020-06-17	0.0004786733	Oceania
Oceania|hCoV-19/Australia/SAP089/2020|EPI ISL 451124|B.1|Australia|2020-04-01	Oceania|hCoV-19/Australia/VIC2119/2020|EPI ISL 487271|B.1.36|Australia|2020-06-17	0.0002394573	Oceania
Oceania|hCoV-19/Australia/VIC1014/2020|EPI ISL 430555|B.1.5|Australia|2020-04-01	Oceania|hCoV-19/Australia/VIC2119/2020|EPI ISL 487271|B.1.36|Australia|2020-06-17	0.0003095086	Oceania
Oceania|hCoV-19/Australia/VIC1218/2020|EPI ISL 430515|B.1.5|Australia|2020-04-01	Oceania|hCoV-19/Australia/VIC2119/2020|EPI ISL 487271|B.1.36|Australia|2020-06-17	0.0002064688	Oceania
Oceania|hCoV-19/Australia/SAP092/2020|EPI ISL 451127|B.1|Australia|2020-04-01	Oceania|hCoV-19/Australia/VIC2119/2020|EPI ISL 487271|B.1.36|Australia|2020-06-17	0.0003814832	Oceania
Oceania|hCoV-19/Australia/VPRL009/2020|EPI ISL 455601|B.1|Australia|2020-04-01	Oceania|hCoV-19/Australia/VIC2119/2020|EPI ISL 487271|B.1.36|Australia|2020-06-17	0.0002430653	Oceania
Oceania|hCoV-19/Australia/VIC1213/2020|EPI ISL 430503|B.1|Australia|2020-04-01	Oceania|hCoV-19/Australia/VIC2119/2020|EPI ISL 487271|B.1.36|Australia|2020-06-17	0.0003475005	Oceania
Oceania|hCoV-19/Australia/VIC1215/2020|EPI ISL 430508|B.1|Australia|2020-04-01	Oceania|hCoV-19/Australia/VIC2119/2020|EPI ISL 487271|B.1.36|Australia|2020-06-17	0.0002444169	Oceania
Oceania|hCoV-19/Australia/VIC1010/2020|EPI ISL 430560|B.1|Australia|2020-04-01	Oceania|hCoV-19/Australia/VIC2119/2020|EPI ISL 487271|B.1.36|Australia|2020-06-17	0.0002453544	Oceania
Oceania|hCoV-19/New Zealand/20VR1995/2020|EPI ISL 456325|B|New Zealand|2020-04-01	Oceania|hCoV-19/Australia/VIC2119/2020|EPI ISL 487271|B.1.36|Australia|2020-06-17	0.0004226772	Oceania
Oceania|hCoV-19/New Zealand/20VR2022/2020|EPI ISL 456337|B.1|New Zealand|2020-04-01	Oceania|hCoV-19/Australia/VIC2119/2020|EPI ISL 487271|B.1.36|Australia|2020-06-17	0.0002826858	Oceania
Oceania|hCoV-19/Australia/QLD973/2020|EPI ISL 530231|B.1.5|Australia|2020-04-02	Oceania|hCoV-19/Australia/VIC2119/2020|EPI ISL 487271|B.1.36|Australia|2020-06-17	0.0003359755	Oceania
Oceania|hCoV-19/Australia/QLD1015/2020|EPI ISL 530275|B.1|Australia|2020-04-02	Oceania|hCoV-19/Australia/VIC2119/2020|EPI ISL 487271|B.1.36|Australia|2020-06-17	0.0002351465	Oceania
Oceania|hCoV-19/Australia/VPRL005/2020|EPI ISL 455597|B.1|Australia|2020-04-02	Oceania|hCoV-19/Australia/VIC2119/2020|EPI ISL 487271|B.1.36|Australia|2020-06-17	0.0002687444	Oceania
Oceania|hCoV-19/Australia/NSW2431/2020|EPI ISL 527015|B.1.1|Australia|2020-04-02	Oceania|hCoV-19/Australia/VIC2119/2020|EPI ISL 487271|B.1.36|Australia|2020-06-17	0.0003696015	Oceania
Oceania|hCoV-19/Australia/VIC812/2020|EPI ISL 427085|B.4|Australia|2020-04-02	Oceania|hCoV-19/Australia/VIC2119/2020|EPI ISL 487271|B.1.36|Australia|2020-06-17	0.0006385551	Oceania
Oceania|hCoV-19/Australia/SAP019/2020|EPI ISL 468017|B.1|Australia|2020-04-02	Oceania|hCoV-19/Australia/VIC2119/2020|EPI ISL 487271|B.1.36|Australia|2020-06-17	0.0002351465	Oceania
Oceania|hCoV-19/New Zealand/20VR2095/2020|EPI ISL 548123|B.1.1.75|New Zealand|2020-04-02	Oceania|hCoV-19/Australia/VIC2119/2020|EPI ISL 487271|B.1.36|Australia|2020-06-17	0.0004705157	Oceania
Oceania|hCoV-19/Australia/NSW290/2020|EPI ISL 451554|B.1|Australia|2020-04-02	Oceania|hCoV-19/Australia/VIC2119/2020|EPI ISL 487271|B.1.36|Australia|2020-06-17	0.0003743109	Oceania
Oceania|hCoV-19/Australia/NSW270/2020|EPI ISL 451535|B.3|Australia|2020-04-02	Oceania|hCoV-19/Australia/VIC2119/2020|EPI ISL 487271|B.1.36|Australia|2020-06-17	0.0005104633	Oceania
Oceania|hCoV-19/Australia/NSW284/2020|EPI ISL 451548|B.1.5|Australia|2020-04-02	Oceania|hCoV-19/Australia/VIC2119/2020|EPI ISL 487271|B.1.36|Australia|2020-06-17	0.0002381489	Oceania
Oceania|hCoV-19/Australia/NSW349/2020|EPI ISL 451610|B.1.3|Australia|2020-04-02	Oceania|hCoV-19/Australia/VIC2119/2020|EPI ISL 487271|B.1.36|Australia|2020-06-17	0.0003403321	Oceania
Oceania|hCoV-19/Australia/NSW624/2020|EPI ISL 490033|B.1.1|Australia|2020-04-02	Oceania|hCoV-19/Australia/VIC2119/2020|EPI ISL 487271|B.1.36|Australia|2020-06-17	0.0003402696	Oceania
Oceania|hCoV-19/Australia/NSW277/2020|EPI ISL 451541|B.1.1|Australia|2020-04-02	Oceania|hCoV-19/Australia/VIC2119/2020|EPI ISL 487271|B.1.36|Australia|2020-06-17	0.0003743043	Oceania
Oceania|hCoV-19/New Zealand/20VR1910/2020|EPI ISL 456305|B.31|New Zealand|2020-04-02	Oceania|hCoV-19/Australia/VIC2119/2020|EPI ISL 487271|B.1.36|Australia|2020-06-17	0.0006722648	Oceania
Oceania|hCoV-19/New Zealand/20VR1887/2020|EPI ISL 456294|B.1|New Zealand|2020-04-02	Oceania|hCoV-19/Australia/VIC2119/2020|EPI ISL 487271|B.1.36|Australia|2020-06-17	0.0003023880	Oceania
Oceania|hCoV-19/Australia/SAP014/2020|EPI ISL 468019|B.1|Australia|2020-04-02	Oceania|hCoV-19/Australia/VIC2119/2020|EPI ISL 487271|B.1.36|Australia|2020-06-17	0.0002351781	Oceania
Oceania|hCoV-19/New Zealand/20VR1907/2020|EPI ISL 456303|B.1|New Zealand|2020-04-02	Oceania|hCoV-19/Australia/VIC2119/2020|EPI ISL 487271|B.1.36|Australia|2020-06-17	0.0003696998	Oceania
Oceania|hCoV-19/Australia/SAP018/2020|EPI ISL 467994|B.1|Australia|2020-04-02	Oceania|hCoV-19/Australia/VIC2119/2020|EPI ISL 487271|B.1.36|Australia|2020-06-17	0.0003028216	Oceania
Oceania|hCoV-19/Australia/VIC1025/2020|EPI ISL 430532|B.1.5|Australia|2020-04-02	Oceania|hCoV-19/Australia/VIC2119/2020|EPI ISL 487271|B.1.36|Australia|2020-06-17	0.0002020139	Oceania
Oceania|hCoV-19/Australia/SAP093/2020|EPI ISL 451128|B.1|Australia|2020-04-02	Oceania|hCoV-19/Australia/VIC2119/2020|EPI ISL 487271|B.1.36|Australia|2020-06-17	0.0002694593	Oceania
Oceania|hCoV-19/Australia/SAP017/2020|EPI ISL 468012|B.1|Australia|2020-04-02	Oceania|hCoV-19/Australia/VIC2119/2020|EPI ISL 487271|B.1.36|Australia|2020-06-17	0.0002705345	Oceania
Oceania|hCoV-19/Australia/VIC1232/2020|EPI ISL 563551|B.1.5|Australia|2020-04-02	Oceania|hCoV-19/Australia/VIC2119/2020|EPI ISL 487271|B.1.36|Australia|2020-06-17	0.0002029636	Oceania
Oceania|hCoV-19/Australia/SAP015/2020|EPI ISL 467990|B.1|Australia|2020-04-02	Oceania|hCoV-19/Australia/VIC2119/2020|EPI ISL 487271|B.1.36|Australia|2020-06-17	0.0002368166	Oceania
Oceania|hCoV-19/Australia/VIC1024/2020|EPI ISL 430531|B.1|Australia|2020-04-02	Oceania|hCoV-19/Australia/VIC2119/2020|EPI ISL 487271|B.1.36|Australia|2020-06-17	0.0002372659	Oceania
Oceania|hCoV-19/Australia/VIC814/2020|EPI ISL 427087|B.1.1|Australia|2020-04-02	Oceania|hCoV-19/Australia/VIC2119/2020|EPI ISL 487271|B.1.36|Australia|2020-06-17	0.0004766824	Oceania
Oceania|hCoV-19/Australia/VIC1234/2020|EPI ISL 430511|B.1.1|Australia|2020-04-02	Oceania|hCoV-19/Australia/VIC2119/2020|EPI ISL 487271|B.1.36|Australia|2020-06-17	0.0003751082	Oceania
Oceania|hCoV-19/Australia/VIC1231/2020|EPI ISL 561957|B.1|Australia|2020-04-02	Oceania|hCoV-19/Australia/VIC2119/2020|EPI ISL 487271|B.1.36|Australia|2020-06-17	0.0002046010	Oceania
Oceania|hCoV-19/Australia/ACT0073/2020|EPI ISL 498533|B.1.1|Australia|2020-04-02	Oceania|hCoV-19/Australia/VIC2119/2020|EPI ISL 487271|B.1.36|Australia|2020-06-17	0.0003095429	Oceania
Oceania|hCoV-19/Australia/TAS105/2020|EPI ISL 522571|B.1|Australia|2020-04-02	Oceania|hCoV-19/Australia/VIC2119/2020|EPI ISL 487271|B.1.36|Australia|2020-06-17	0.0002053569	Oceania
Oceania|hCoV-19/Australia/TAS173/2020|EPI ISL 522626|B.1.5|Australia|2020-04-02	Oceania|hCoV-19/Australia/VIC2119/2020|EPI ISL 487271|B.1.36|Australia|2020-06-17	0.0002774592	Oceania
Oceania|hCoV-19/Australia/VIC1881/2020|EPI ISL 480571|B.1.1|Australia|2020-04-02	Oceania|hCoV-19/Australia/VIC2119/2020|EPI ISL 487271|B.1.36|Australia|2020-06-17	0.0003471463	Oceania
Oceania|hCoV-19/Australia/VIC815/2020|EPI ISL 427088|B.1|Australia|2020-04-02	Oceania|hCoV-19/Australia/VIC2119/2020|EPI ISL 487271|B.1.36|Australia|2020-06-17	0.0003839256	Oceania
Oceania|hCoV-19/Australia/VIC813/2020|EPI ISL 427086|B.4|Australia|2020-04-02	Oceania|hCoV-19/Australia/VIC2119/2020|EPI ISL 487271|B.1.36|Australia|2020-06-17	0.0006325665	Oceania
Oceania|hCoV-19/Australia/VIC1046/2020|EPI ISL 430550|B.1|Australia|2020-04-03	Oceania|hCoV-19/Australia/VIC2119/2020|EPI ISL 487271|B.1.36|Australia|2020-06-17	0.0002687565	Oceania
Oceania|hCoV-19/Australia/VIC820/2020|EPI ISL 427092|B.1|Australia|2020-04-03	Oceania|hCoV-19/Australia/VIC2119/2020|EPI ISL 487271|B.1.36|Australia|2020-06-17	0.0003359442	Oceania
Oceania|hCoV-19/Australia/VIC828/2020|EPI ISL 427096|B.1.1|Australia|2020-04-03	Oceania|hCoV-19/Australia/VIC2119/2020|EPI ISL 487271|B.1.36|Australia|2020-06-17	0.0005040666	Oceania
Oceania|hCoV-19/New Zealand/20VR2096/2020|EPI ISL 548124|B.40|New Zealand|2020-04-03	Oceania|hCoV-19/Australia/VIC2119/2020|EPI ISL 487271|B.1.36|Australia|2020-06-17	0.0005713253	Oceania
Oceania|hCoV-19/Australia/SAP226/2020|EPI ISL 468024|B.1.1.1|Australia|2020-04-03	Oceania|hCoV-19/Australia/VIC2119/2020|EPI ISL 487271|B.1.36|Australia|2020-06-17	0.0005040811	Oceania
Oceania|hCoV-19/Australia/VIC1041/2020|EPI ISL 430536|B.1|Australia|2020-04-03	Oceania|hCoV-19/Australia/VIC2119/2020|EPI ISL 487271|B.1.36|Australia|2020-06-17	0.0002687444	Oceania
Oceania|hCoV-19/Australia/VIC824/2020|EPI ISL 427095|B.1|Australia|2020-04-03	Oceania|hCoV-19/Australia/VIC2119/2020|EPI ISL 487271|B.1.36|Australia|2020-06-17	0.0003023436	Oceania
Oceania|hCoV-19/Australia/SAP437/2020|EPI ISL 508128|B.1.1|Australia|2020-04-03	Oceania|hCoV-19/Australia/VIC2119/2020|EPI ISL 487271|B.1.36|Australia|2020-06-17	0.0004704443	Oceania
Oceania|hCoV-19/Australia/QLD967/2020|EPI ISL 530232|B.1|Australia|2020-04-03	Oceania|hCoV-19/Australia/VIC2119/2020|EPI ISL 487271|B.1.36|Australia|2020-06-17	0.0002351465	Oceania
Oceania|hCoV-19/Australia/NSW301/2020|EPI ISL 451565|B.4|Australia|2020-04-03	Oceania|hCoV-19/Australia/VIC2119/2020|EPI ISL 487271|B.1.36|Australia|2020-06-17	0.0006466820	Oceania
Oceania|hCoV-19/Australia/NSW287/2020|EPI ISL 451551|B.1.1|Australia|2020-04-03	Oceania|hCoV-19/Australia/VIC2119/2020|EPI ISL 487271|B.1.36|Australia|2020-06-17	0.0003743043	Oceania
Oceania|hCoV-19/Australia/NSW269/2020|EPI ISL 451534|B.1|Australia|2020-04-03	Oceania|hCoV-19/Australia/VIC2119/2020|EPI ISL 487271|B.1.36|Australia|2020-06-17	0.0002721631	Oceania
Oceania|hCoV-19/Australia/WA13/2020|EPI ISL 470831|B.1|Australia|2020-04-03	Oceania|hCoV-19/Australia/VIC2119/2020|EPI ISL 487271|B.1.36|Australia|2020-06-17	0.0003023841	Oceania
Oceania|hCoV-19/Australia/VIC1039/2020|EPI ISL 430535|B.1.1.8|Australia|2020-04-03	Oceania|hCoV-19/Australia/VIC2119/2020|EPI ISL 487271|B.1.36|Australia|2020-06-17	0.0004381002	Oceania
Oceania|hCoV-19/Australia/VIC821/2020|EPI ISL 427093|B.1.5|Australia|2020-04-03	Oceania|hCoV-19/Australia/VIC2119/2020|EPI ISL 487271|B.1.36|Australia|2020-06-17	0.0002369158	Oceania
Oceania|hCoV-19/Australia/VIC1045/2020|EPI ISL 430546|B.1|Australia|2020-04-03	Oceania|hCoV-19/Australia/VIC2119/2020|EPI ISL 487271|B.1.36|Australia|2020-06-17	0.0002370412	Oceania
Oceania|hCoV-19/Australia/VIC1044/2020|EPI ISL 430540|B.3|Australia|2020-04-03	Oceania|hCoV-19/Australia/VIC2119/2020|EPI ISL 487271|B.1.36|Australia|2020-06-17	0.0005091985	Oceania
Oceania|hCoV-19/Australia/SAP145/2020|EPI ISL 467987|B.1|Australia|2020-04-03	Oceania|hCoV-19/Australia/VIC2119/2020|EPI ISL 487271|B.1.36|Australia|2020-06-17	0.0002729185	Oceania
Oceania|hCoV-19/Australia/VIC1038/2020|EPI ISL 430534|B.1.1|Australia|2020-04-03	Oceania|hCoV-19/Australia/VIC2119/2020|EPI ISL 487271|B.1.36|Australia|2020-06-17	0.0003758001	Oceania
Oceania|hCoV-19/New Zealand/20VR2055/2020|EPI ISL 456350|B.1.1|New Zealand|2020-04-03	Oceania|hCoV-19/Australia/VIC2119/2020|EPI ISL 487271|B.1.36|Australia|2020-06-17	0.0003424013	Oceania
Oceania|hCoV-19/New Zealand/20VR1947/2020|EPI ISL 456318|B.31|New Zealand|2020-04-03	Oceania|hCoV-19/Australia/VIC2119/2020|EPI ISL 487271|B.1.36|Australia|2020-06-17	0.0007193097	Oceania
Oceania|hCoV-19/New Zealand/20VR1927/2020|EPI ISL 456311|B.1|New Zealand|2020-04-03	Oceania|hCoV-19/Australia/VIC2119/2020|EPI ISL 487271|B.1.36|Australia|2020-06-17	0.0002397115	Oceania
Oceania|hCoV-19/New Zealand/20VR1928/2020|EPI ISL 456312|B|New Zealand|2020-04-03	Oceania|hCoV-19/Australia/VIC2119/2020|EPI ISL 487271|B.1.36|Australia|2020-06-17	0.0003081629	Oceania
Oceania|hCoV-19/Australia/VIC818/2020|EPI ISL 427090|B.1.22|Australia|2020-04-03	Oceania|hCoV-19/Australia/VIC2119/2020|EPI ISL 487271|B.1.36|Australia|2020-06-17	0.0004807149	Oceania
Oceania|hCoV-19/Australia/SAP247/2020|EPI ISL 483081|B.1|Australia|2020-04-03	Oceania|hCoV-19/Australia/VIC2119/2020|EPI ISL 487271|B.1.36|Australia|2020-06-17	0.0003093331	Oceania
Oceania|hCoV-19/Australia/VIC816/2020|EPI ISL 427089|B.1.5|Australia|2020-04-03	Oceania|hCoV-19/Australia/VIC2119/2020|EPI ISL 487271|B.1.36|Australia|2020-06-17	0.0003459035	Oceania
Oceania|hCoV-19/New Zealand/20VR1929/2020|EPI ISL 456313|B|New Zealand|2020-04-03	Oceania|hCoV-19/Australia/VIC2119/2020|EPI ISL 487271|B.1.36|Australia|2020-06-17	0.0002817600	Oceania
Oceania|hCoV-19/Australia/VIC837/2020|EPI ISL 427101|B.1.22|Australia|2020-04-04	Oceania|hCoV-19/Australia/VIC2119/2020|EPI ISL 487271|B.1.36|Australia|2020-06-17	0.0003695461	Oceania
Oceania|hCoV-19/Australia/NSW2544/2020|EPI ISL 527045|B.1|Australia|2020-04-04	Oceania|hCoV-19/Australia/VIC2119/2020|EPI ISL 487271|B.1.36|Australia|2020-06-17	0.0003023575	Oceania
Oceania|hCoV-19/Australia/NSW2543/2020|EPI ISL 527044|B.1|Australia|2020-04-04	Oceania|hCoV-19/Australia/VIC2119/2020|EPI ISL 487271|B.1.36|Australia|2020-06-17	0.0003359694	Oceania
Oceania|hCoV-19/Australia/NSW2550/2020|EPI ISL 527051|B.1.98|Australia|2020-04-04	Oceania|hCoV-19/Australia/VIC2119/2020|EPI ISL 487271|B.1.36|Australia|2020-06-17	0.0003359597	Oceania
Oceania|hCoV-19/Australia/VIC848/2020|EPI ISL 427108|B.1|Australia|2020-04-04	Oceania|hCoV-19/Australia/VIC2119/2020|EPI ISL 487271|B.1.36|Australia|2020-06-17	0.0002687567	Oceania
Oceania|hCoV-19/Australia/NSW2548/2020|EPI ISL 527049|B.1.98|Australia|2020-04-04	Oceania|hCoV-19/Australia/VIC2119/2020|EPI ISL 487271|B.1.36|Australia|2020-06-17	0.0004704472	Oceania
Oceania|hCoV-19/Australia/NSW2536/2020|EPI ISL 527039|B.1.98|Australia|2020-04-04	Oceania|hCoV-19/Australia/VIC2119/2020|EPI ISL 487271|B.1.36|Australia|2020-06-17	0.0004032053	Oceania
Oceania|hCoV-19/Australia/NSW2547/2020|EPI ISL 527048|B.1|Australia|2020-04-04	Oceania|hCoV-19/Australia/VIC2119/2020|EPI ISL 487271|B.1.36|Australia|2020-06-17	0.0002687721	Oceania
Oceania|hCoV-19/Australia/VIC843/2020|EPI ISL 427103|B.1.5|Australia|2020-04-04	Oceania|hCoV-19/Australia/VIC2119/2020|EPI ISL 487271|B.1.36|Australia|2020-06-17	0.0002351573	Oceania
Oceania|hCoV-19/Australia/VIC842/2020|EPI ISL 427102|B.1|Australia|2020-04-04	Oceania|hCoV-19/Australia/VIC2119/2020|EPI ISL 487271|B.1.36|Australia|2020-06-17	0.0003695568	Oceania
Oceania|hCoV-19/Australia/NSW2551/2020|EPI ISL 527052|B.1.98|Australia|2020-04-04	Oceania|hCoV-19/Australia/VIC2119/2020|EPI ISL 487271|B.1.36|Australia|2020-06-17	0.0004368349	Oceania
Oceania|hCoV-19/Australia/NSW2545/2020|EPI ISL 527046|B.40|Australia|2020-04-04	Oceania|hCoV-19/Australia/VIC2119/2020|EPI ISL 487271|B.1.36|Australia|2020-06-17	0.0005376821	Oceania
Oceania|hCoV-19/Australia/NSW2549/2020|EPI ISL 527050|B.1.98|Australia|2020-04-04	Oceania|hCoV-19/Australia/VIC2119/2020|EPI ISL 487271|B.1.36|Australia|2020-06-17	0.0005377008	Oceania
Oceania|hCoV-19/Australia/VIC846/2020|EPI ISL 427106|B.4|Australia|2020-04-04	Oceania|hCoV-19/Australia/VIC2119/2020|EPI ISL 487271|B.1.36|Australia|2020-06-17	0.0006721888	Oceania
Oceania|hCoV-19/Australia/VIC845/2020|EPI ISL 427105|B.1.22|Australia|2020-04-04	Oceania|hCoV-19/Australia/VIC2119/2020|EPI ISL 487271|B.1.36|Australia|2020-06-17	0.0004031682	Oceania
Oceania|hCoV-19/Australia/NSW2542/2020|EPI ISL 527043|B.1|Australia|2020-04-04	Oceania|hCoV-19/Australia/VIC2119/2020|EPI ISL 487271|B.1.36|Australia|2020-06-17	0.0003023662	Oceania
Oceania|hCoV-19/Australia/VIC1062/2020|EPI ISL 430578|B.1.5|Australia|2020-04-04	Oceania|hCoV-19/Australia/VIC2119/2020|EPI ISL 487271|B.1.36|Australia|2020-06-17	0.0003696079	Oceania
Oceania|hCoV-19/Australia/NSW298/2020|EPI ISL 451562|B.1.5|Australia|2020-04-04	Oceania|hCoV-19/Australia/VIC2119/2020|EPI ISL 487271|B.1.36|Australia|2020-06-17	0.0003742759	Oceania
Oceania|hCoV-19/Australia/NSW295/2020|EPI ISL 451559|B.4|Australia|2020-04-04	Oceania|hCoV-19/Australia/VIC2119/2020|EPI ISL 487271|B.1.36|Australia|2020-06-17	0.0005445150	Oceania
Oceania|hCoV-19/Australia/NSW296/2020|EPI ISL 451560|B.1.1|Australia|2020-04-04	Oceania|hCoV-19/Australia/VIC2119/2020|EPI ISL 487271|B.1.36|Australia|2020-06-17	0.0003743043	Oceania
Oceania|hCoV-19/Australia/NSW309/2020|EPI ISL 451573|B.1.5|Australia|2020-04-04	Oceania|hCoV-19/Australia/VIC2119/2020|EPI ISL 487271|B.1.36|Australia|2020-06-17	0.0002721837	Oceania
Oceania|hCoV-19/New Zealand/20VR2063/2020|EPI ISL 456355|B.1.1|New Zealand|2020-04-04	Oceania|hCoV-19/Australia/VIC2119/2020|EPI ISL 487271|B.1.36|Australia|2020-06-17	0.0003360170	Oceania
Oceania|hCoV-19/New Zealand/20VR1936/2020|EPI ISL 456315|B.1|New Zealand|2020-04-04	Oceania|hCoV-19/Australia/VIC2119/2020|EPI ISL 487271|B.1.36|Australia|2020-06-17	0.0003024437	Oceania
Oceania|hCoV-19/Australia/VIC851/2020|EPI ISL 427111|B.1.1|Australia|2020-04-04	Oceania|hCoV-19/Australia/VIC2119/2020|EPI ISL 487271|B.1.36|Australia|2020-06-17	0.0003697381	Oceania
Oceania|hCoV-19/Australia/VIC849/2020|EPI ISL 427109|B.1|Australia|2020-04-04	Oceania|hCoV-19/Australia/VIC2119/2020|EPI ISL 487271|B.1.36|Australia|2020-06-17	0.0002352729	Oceania
Oceania|hCoV-19/Australia/VIC850/2020|EPI ISL 427110|B.1.1|Australia|2020-04-04	Oceania|hCoV-19/Australia/VIC2119/2020|EPI ISL 487271|B.1.36|Australia|2020-06-17	0.0003370020	Oceania
Oceania|hCoV-19/Australia/VIC852/2020|EPI ISL 427112|B.1.1|Australia|2020-04-04	Oceania|hCoV-19/Australia/VIC2119/2020|EPI ISL 487271|B.1.36|Australia|2020-06-17	0.0003056124	Oceania
Oceania|hCoV-19/Australia/VIC829/2020|EPI ISL 427097|B.1.5|Australia|2020-04-04	Oceania|hCoV-19/Australia/VIC2119/2020|EPI ISL 487271|B.1.36|Australia|2020-06-17	0.0002730615	Oceania
Oceania|hCoV-19/Australia/VIC1276/2020|EPI ISL 430685|B.1.1.10|Australia|2020-04-04	Oceania|hCoV-19/Australia/VIC2119/2020|EPI ISL 487271|B.1.36|Australia|2020-06-17	0.0004795036	Oceania
Oceania|hCoV-19/Australia/VIC834/2020|EPI ISL 427099|B.1|Australia|2020-04-04	Oceania|hCoV-19/Australia/VIC2119/2020|EPI ISL 487271|B.1.36|Australia|2020-06-17	0.0002787685	Oceania
Oceania|hCoV-19/Australia/VIC844/2020|EPI ISL 427104|B.1.5|Australia|2020-04-04	Oceania|hCoV-19/Australia/VIC2119/2020|EPI ISL 487271|B.1.36|Australia|2020-06-17	0.0003159939	Oceania
Oceania|hCoV-19/New Zealand/20VR2097/2020|EPI ISL 456376|B.1.370|New Zealand|2020-04-05	Oceania|hCoV-19/Australia/VIC2119/2020|EPI ISL 487271|B.1.36|Australia|2020-06-17	0.0003359436	Oceania
Oceania|hCoV-19/Australia/VIC857/2020|EPI ISL 427116|B.1|Australia|2020-04-05	Oceania|hCoV-19/Australia/VIC2119/2020|EPI ISL 487271|B.1.36|Australia|2020-06-17	0.0002687444	Oceania
Oceania|hCoV-19/Australia/VIC858/2020|EPI ISL 427117|B.1.1|Australia|2020-04-05	Oceania|hCoV-19/Australia/VIC2119/2020|EPI ISL 487271|B.1.36|Australia|2020-06-17	0.0003696015	Oceania
Oceania|hCoV-19/Australia/VIC860/2020|EPI ISL 427118|B.1.1|Australia|2020-04-05	Oceania|hCoV-19/Australia/VIC2119/2020|EPI ISL 487271|B.1.36|Australia|2020-06-17	0.0003359945	Oceania
Oceania|hCoV-19/Australia/VIC876/2020|EPI ISL 427131|B.1.1.33|Australia|2020-04-05	Oceania|hCoV-19/Australia/VIC2119/2020|EPI ISL 487271|B.1.36|Australia|2020-06-17	0.0004032099	Oceania
Oceania|hCoV-19/Australia/SAP441/2020|EPI ISL 508132|B.1.1|Australia|2020-04-05	Oceania|hCoV-19/Australia/VIC2119/2020|EPI ISL 487271|B.1.36|Australia|2020-06-17	0.0004032099	Oceania
Oceania|hCoV-19/Australia/NSW2132/2020|EPI ISL 500625|B.1|Australia|2020-04-05	Oceania|hCoV-19/Australia/VIC2119/2020|EPI ISL 487271|B.1.36|Australia|2020-06-17	0.0003359790	Oceania
Oceania|hCoV-19/Australia/VIC869/2020|EPI ISL 427124|B.3|Australia|2020-04-05	Oceania|hCoV-19/Australia/VIC2119/2020|EPI ISL 487271|B.1.36|Australia|2020-06-17	0.0004704361	Oceania
Oceania|hCoV-19/Australia/VIC863/2020|EPI ISL 427120|B.1|Australia|2020-04-05	Oceania|hCoV-19/Australia/VIC2119/2020|EPI ISL 487271|B.1.36|Australia|2020-06-17	0.0002351465	Oceania
Oceania|hCoV-19/Australia/NSW275/2020|EPI ISL 451539|B.6|Australia|2020-04-05	Oceania|hCoV-19/Australia/VIC2119/2020|EPI ISL 487271|B.1.36|Australia|2020-06-17	0.0006466820	Oceania
Oceania|hCoV-19/Australia/WA99/2020|EPI ISL 512752|B.1.1|Australia|2020-04-05	Oceania|hCoV-19/Australia/VIC2119/2020|EPI ISL 487271|B.1.36|Australia|2020-06-17	0.0005105457	Oceania
Oceania|hCoV-19/Australia/NSW2131/2020|EPI ISL 500624|B.1|Australia|2020-04-05	Oceania|hCoV-19/Australia/VIC2119/2020|EPI ISL 487271|B.1.36|Australia|2020-06-17	0.0003695709	Oceania
Oceania|hCoV-19/New Zealand/20VR2059/2020|EPI ISL 456353|B.1|New Zealand|2020-04-05	Oceania|hCoV-19/Australia/VIC2119/2020|EPI ISL 487271|B.1.36|Australia|2020-06-17	0.0003025913	Oceania
Oceania|hCoV-19/Australia/VIC870/2020|EPI ISL 427125|B.1.5|Australia|2020-04-05	Oceania|hCoV-19/Australia/VIC2119/2020|EPI ISL 487271|B.1.36|Australia|2020-06-17	0.0002021500	Oceania
Oceania|hCoV-19/Australia/VIC1071/2020|EPI ISL 430581|B.1|Australia|2020-04-05	Oceania|hCoV-19/Australia/VIC2119/2020|EPI ISL 487271|B.1.36|Australia|2020-06-17	0.0002359646	Oceania
Oceania|hCoV-19/Australia/VIC873/2020|EPI ISL 427128|B.1|Australia|2020-04-05	Oceania|hCoV-19/Australia/VIC2119/2020|EPI ISL 487271|B.1.36|Australia|2020-06-17	0.0003036054	Oceania
Oceania|hCoV-19/Australia/WA83/2020|EPI ISL 512736|B.1.1|Australia|2020-04-05	Oceania|hCoV-19/Australia/VIC2119/2020|EPI ISL 487271|B.1.36|Australia|2020-06-17	0.0004869578	Oceania
Oceania|hCoV-19/Australia/VIC872/2020|EPI ISL 427127|B.52|Australia|2020-04-05	Oceania|hCoV-19/Australia/VIC2119/2020|EPI ISL 487271|B.1.36|Australia|2020-06-17	0.0006216614	Oceania
Oceania|hCoV-19/New Zealand/20VR2098/2020|EPI ISL 548125|B.1.1|New Zealand|2020-04-05	Oceania|hCoV-19/Australia/VIC2119/2020|EPI ISL 487271|B.1.36|Australia|2020-06-17	0.0003156092	Oceania
Oceania|hCoV-19/New Zealand/20VR2092/2020|EPI ISL 456373|B.1|New Zealand|2020-04-05	Oceania|hCoV-19/Australia/VIC2119/2020|EPI ISL 487271|B.1.36|Australia|2020-06-17	0.0002806451	Oceania
Oceania|hCoV-19/Australia/SAP027/2020|EPI ISL 468009|B.1|Australia|2020-04-06	Oceania|hCoV-19/Australia/VIC2119/2020|EPI ISL 487271|B.1.36|Australia|2020-06-17	0.0002351410	Oceania
Oceania|hCoV-19/Australia/VIC881/2020|EPI ISL 427135|B.1.1|Australia|2020-04-06	Oceania|hCoV-19/Australia/VIC2119/2020|EPI ISL 487271|B.1.36|Australia|2020-06-17	0.0004032401	Oceania
Oceania|hCoV-19/Australia/VIC883/2020|EPI ISL 427136|B.1.356|Australia|2020-04-06	Oceania|hCoV-19/Australia/VIC2119/2020|EPI ISL 487271|B.1.36|Australia|2020-06-17	0.0003360613	Oceania
Oceania|hCoV-19/Australia/WA15/2020|EPI ISL 470833|B.1|Australia|2020-04-06	Oceania|hCoV-19/Australia/VIC2119/2020|EPI ISL 487271|B.1.36|Australia|2020-06-17	0.0003023749	Oceania
Oceania|hCoV-19/Australia/VIC884/2020|EPI ISL 427137|B.1|Australia|2020-04-06	Oceania|hCoV-19/Australia/VIC2119/2020|EPI ISL 487271|B.1.36|Australia|2020-06-17	0.0002352996	Oceania
Oceania|hCoV-19/Australia/VIC1080/2020|EPI ISL 430579|B.1|Australia|2020-04-06	Oceania|hCoV-19/Australia/VIC2119/2020|EPI ISL 487271|B.1.36|Australia|2020-06-17	0.0003359635	Oceania
Oceania|hCoV-19/Australia/NSW2577/2020|EPI ISL 527062|B.1|Australia|2020-04-06	Oceania|hCoV-19/Australia/VIC2119/2020|EPI ISL 487271|B.1.36|Australia|2020-06-17	0.0002687721	Oceania
Oceania|hCoV-19/Australia/NSW544/2020|EPI ISL 455083|B.1.5|Australia|2020-04-06	Oceania|hCoV-19/Australia/VIC2119/2020|EPI ISL 487271|B.1.36|Australia|2020-06-17	0.0003402597	Oceania
Oceania|hCoV-19/Australia/NSW381/2020|EPI ISL 451641|B.1.5|Australia|2020-04-06	Oceania|hCoV-19/Australia/VIC2119/2020|EPI ISL 487271|B.1.36|Australia|2020-06-17	0.0002381489	Oceania
Oceania|hCoV-19/Australia/NSW321/2020|EPI ISL 451583|B.1|Australia|2020-04-06	Oceania|hCoV-19/Australia/VIC2119/2020|EPI ISL 487271|B.1.36|Australia|2020-06-17	0.0003062041	Oceania
Oceania|hCoV-19/Australia/VIC887/2020|EPI ISL 427140|B.31|Australia|2020-04-06	Oceania|hCoV-19/Australia/VIC2119/2020|EPI ISL 487271|B.1.36|Australia|2020-06-17	0.0007423113	Oceania
Oceania|hCoV-19/Australia/VIC1089/2020|EPI ISL 430673|B.1.1|Australia|2020-04-06	Oceania|hCoV-19/Australia/VIC2119/2020|EPI ISL 487271|B.1.36|Australia|2020-06-17	0.0003389936	Oceania
Oceania|hCoV-19/Australia/VIC885/2020|EPI ISL 427138|B.1|Australia|2020-04-06	Oceania|hCoV-19/Australia/VIC2119/2020|EPI ISL 487271|B.1.36|Australia|2020-06-17	0.0002373789	Oceania
Oceania|hCoV-19/Australia/VIC1088/2020|EPI ISL 521864|B.6|Australia|2020-04-06	Oceania|hCoV-19/Australia/VIC2119/2020|EPI ISL 487271|B.1.36|Australia|2020-06-17	0.0005431230	Oceania
Oceania|hCoV-19/New Zealand/20VR2066/2020|EPI ISL 456357|B.31|New Zealand|2020-04-06	Oceania|hCoV-19/Australia/VIC2119/2020|EPI ISL 487271|B.1.36|Australia|2020-06-17	0.0007138577	Oceania
Oceania|hCoV-19/Australia/VIC888/2020|EPI ISL 427141|B.1|Australia|2020-04-06	Oceania|hCoV-19/Australia/VIC2119/2020|EPI ISL 487271|B.1.36|Australia|2020-06-17	0.0002724537	Oceania
Oceania|hCoV-19/Australia/VIC1078/2020|EPI ISL 430564|B.1|Australia|2020-04-06	Oceania|hCoV-19/Australia/VIC2119/2020|EPI ISL 487271|B.1.36|Australia|2020-06-17	0.0002753282	Oceania
Oceania|hCoV-19/Australia/WA44/2020|EPI ISL 470861|B.1|Australia|2020-04-07	Oceania|hCoV-19/Australia/VIC2119/2020|EPI ISL 487271|B.1.36|Australia|2020-06-17	0.0003695905	Oceania
Oceania|hCoV-19/Australia/VIC1112/2020|EPI ISL 430573|B.1|Australia|2020-04-07	Oceania|hCoV-19/Australia/VIC2119/2020|EPI ISL 487271|B.1.36|Australia|2020-06-17	0.0002351465	Oceania
Oceania|hCoV-19/Australia/SAP297/2020|EPI ISL 468025|B.1.5|Australia|2020-04-07	Oceania|hCoV-19/Australia/VIC2119/2020|EPI ISL 487271|B.1.36|Australia|2020-06-17	0.0003359848	Oceania
Oceania|hCoV-19/Australia/NSW383/2020|EPI ISL 451643|B.1.5|Australia|2020-04-07	Oceania|hCoV-19/Australia/VIC2119/2020|EPI ISL 487271|B.1.36|Australia|2020-06-17	0.0004083094	Oceania
Oceania|hCoV-19/Australia/NSW604/2020|EPI ISL 478716|B.1|Australia|2020-04-07	Oceania|hCoV-19/Australia/VIC2119/2020|EPI ISL 487271|B.1.36|Australia|2020-06-17	0.0003742825	Oceania
Oceania|hCoV-19/Australia/ACT0051/2020|EPI ISL 498518|B.1|Australia|2020-04-07	Oceania|hCoV-19/Australia/VIC2119/2020|EPI ISL 487271|B.1.36|Australia|2020-06-17	0.0003023841	Oceania
Oceania|hCoV-19/Australia/VIC1279/2020|EPI ISL 430678|B.1.1|Australia|2020-04-07	Oceania|hCoV-19/Australia/VIC2119/2020|EPI ISL 487271|B.1.36|Australia|2020-06-17	0.0003360961	Oceania
Oceania|hCoV-19/Australia/SAP298/2020|EPI ISL 468007|B.1.5|Australia|2020-04-07	Oceania|hCoV-19/Australia/VIC2119/2020|EPI ISL 487271|B.1.36|Australia|2020-06-17	0.0003365614	Oceania
Oceania|hCoV-19/Australia/VIC1094/2020|EPI ISL 430583|B.1.5|Australia|2020-04-07	Oceania|hCoV-19/Australia/VIC2119/2020|EPI ISL 487271|B.1.36|Australia|2020-06-17	0.0003031196	Oceania
Oceania|hCoV-19/Australia/VIC1110/2020|EPI ISL 430569|B.1.1|Australia|2020-04-07	Oceania|hCoV-19/Australia/VIC2119/2020|EPI ISL 487271|B.1.36|Australia|2020-06-17	0.0003716412	Oceania
Oceania|hCoV-19/Australia/VIC1109/2020|EPI ISL 430618|B.1|Australia|2020-04-07	Oceania|hCoV-19/Australia/VIC2119/2020|EPI ISL 487271|B.1.36|Australia|2020-06-17	0.0003378017	Oceania
Oceania|hCoV-19/Australia/VIC1113/2020|EPI ISL 430575|B.1|Australia|2020-04-07	Oceania|hCoV-19/Australia/VIC2119/2020|EPI ISL 487271|B.1.36|Australia|2020-06-17	0.0003044162	Oceania
Oceania|hCoV-19/Australia/WA43/2020|EPI ISL 470860|B.1|Australia|2020-04-07	Oceania|hCoV-19/Australia/VIC2119/2020|EPI ISL 487271|B.1.36|Australia|2020-06-17	0.0003738480	Oceania
Oceania|hCoV-19/Australia/VIC1106/2020|EPI ISL 430588|B.1.265|Australia|2020-04-07	Oceania|hCoV-19/Australia/VIC2119/2020|EPI ISL 487271|B.1.36|Australia|2020-06-17	0.0003060442	Oceania
Oceania|hCoV-19/Australia/TAS60/2020|EPI ISL 522733|B.1|Australia|2020-04-07	Oceania|hCoV-19/Australia/VIC2119/2020|EPI ISL 487271|B.1.36|Australia|2020-06-17	0.0003071503	Oceania
Oceania|hCoV-19/New Zealand/20VR2046/2020|EPI ISL 456345|B.1.5|New Zealand|2020-04-07	Oceania|hCoV-19/Australia/VIC2119/2020|EPI ISL 487271|B.1.36|Australia|2020-06-17	0.0002072309	Oceania
Oceania|hCoV-19/New Zealand/20VR2072/2020|EPI ISL 456359|B|New Zealand|2020-04-07	Oceania|hCoV-19/Australia/VIC2119/2020|EPI ISL 487271|B.1.36|Australia|2020-06-17	0.0004873440	Oceania
Oceania|hCoV-19/Australia/VIC1111/2020|EPI ISL 430570|B.1|Australia|2020-04-07	Oceania|hCoV-19/Australia/VIC2119/2020|EPI ISL 487271|B.1.36|Australia|2020-06-17	0.0002441416	Oceania
Oceania|hCoV-19/Australia/SAP301/2020|EPI ISL 467986|B.1|Australia|2020-04-07	Oceania|hCoV-19/Australia/VIC2119/2020|EPI ISL 487271|B.1.36|Australia|2020-06-17	0.0007380108	Oceania
Oceania|hCoV-19/Australia/VIC1092/2020|EPI ISL 430582|B.1|Australia|2020-04-07	Oceania|hCoV-19/Australia/VIC2119/2020|EPI ISL 487271|B.1.36|Australia|2020-06-17	0.0002818228	Oceania
Oceania|hCoV-19/Australia/VIC1280/2020|EPI ISL 430709|B.1.1|Australia|2020-04-07	Oceania|hCoV-19/Australia/VIC2119/2020|EPI ISL 487271|B.1.36|Australia|2020-06-17	0.0003457506	Oceania
Oceania|hCoV-19/Australia/WA45/2020|EPI ISL 470862|B.1|Australia|2020-04-08	Oceania|hCoV-19/Australia/VIC2119/2020|EPI ISL 487271|B.1.36|Australia|2020-06-17	0.0004368071	Oceania
Oceania|hCoV-19/Australia/QLD969/2020|EPI ISL 530233|B.1|Australia|2020-04-08	Oceania|hCoV-19/Australia/VIC2119/2020|EPI ISL 487271|B.1.36|Australia|2020-06-17	0.0002351465	Oceania
Oceania|hCoV-19/Australia/WA17/2020|EPI ISL 470835|B.1|Australia|2020-04-08	Oceania|hCoV-19/Australia/VIC2119/2020|EPI ISL 487271|B.1.36|Australia|2020-06-17	0.0003023749	Oceania
Oceania|hCoV-19/Australia/NSW595/2020|EPI ISL 478707|B.1.1|Australia|2020-04-08	Oceania|hCoV-19/Australia/VIC2119/2020|EPI ISL 487271|B.1.36|Australia|2020-06-17	0.0003743043	Oceania
Oceania|hCoV-19/Australia/NSW603/2020|EPI ISL 478715|B.1|Australia|2020-04-08	Oceania|hCoV-19/Australia/VIC2119/2020|EPI ISL 487271|B.1.36|Australia|2020-06-17	0.0003742825	Oceania
Oceania|hCoV-19/Australia/NSW302/2020|EPI ISL 451566|B.1.5|Australia|2020-04-08	Oceania|hCoV-19/Australia/VIC2119/2020|EPI ISL 487271|B.1.36|Australia|2020-06-17	0.0002721885	Oceania
Oceania|hCoV-19/Australia/NSW294/2020|EPI ISL 451558|B.1.1.33|Australia|2020-04-08	Oceania|hCoV-19/Australia/VIC2119/2020|EPI ISL 487271|B.1.36|Australia|2020-06-17	0.0004083405	Oceania
Oceania|hCoV-19/Australia/NSW352/2020|EPI ISL 451613|B.1.5|Australia|2020-04-08	Oceania|hCoV-19/Australia/VIC2119/2020|EPI ISL 487271|B.1.36|Australia|2020-06-17	0.0002381489	Oceania
Oceania|hCoV-19/Australia/WA60/2020|EPI ISL 512713|B.1|Australia|2020-04-08	Oceania|hCoV-19/Australia/VIC2119/2020|EPI ISL 487271|B.1.36|Australia|2020-06-17	0.0003402670	Oceania
Oceania|hCoV-19/Australia/WA104/2020|EPI ISL 512757|B.1|Australia|2020-04-08	Oceania|hCoV-19/Australia/VIC2119/2020|EPI ISL 487271|B.1.36|Australia|2020-06-17	0.0003402669	Oceania
Oceania|hCoV-19/Australia/WA61/2020|EPI ISL 512714|B.1|Australia|2020-04-08	Oceania|hCoV-19/Australia/VIC2119/2020|EPI ISL 487271|B.1.36|Australia|2020-06-17	0.0003062428	Oceania
Oceania|hCoV-19/Australia/VIC1135/2020|EPI ISL 430601|B.1.370|Australia|2020-04-08	Oceania|hCoV-19/Australia/VIC2119/2020|EPI ISL 487271|B.1.36|Australia|2020-06-17	0.0003359709	Oceania
Oceania|hCoV-19/Australia/VIC1281/2020|EPI ISL 430676|B.1.1|Australia|2020-04-08	Oceania|hCoV-19/Australia/VIC2119/2020|EPI ISL 487271|B.1.36|Australia|2020-06-17	0.0003697257	Oceania
Oceania|hCoV-19/Australia/VIC1119/2020|EPI ISL 430567|B.1|Australia|2020-04-08	Oceania|hCoV-19/Australia/VIC2119/2020|EPI ISL 487271|B.1.36|Australia|2020-06-17	0.0002354458	Oceania
Oceania|hCoV-19/Australia/VIC899/2020|EPI ISL 427149|B.52|Australia|2020-04-08	Oceania|hCoV-19/Australia/VIC2119/2020|EPI ISL 487271|B.1.36|Australia|2020-06-17	0.0006411785	Oceania
Oceania|hCoV-19/Australia/VIC-CBA5/2020|EPI ISL 430065|B.1.1.71|Australia|2020-04-08	Oceania|hCoV-19/Australia/VIC2119/2020|EPI ISL 487271|B.1.36|Australia|2020-06-17	0.0004724762	Oceania
Oceania|hCoV-19/Australia/VIC1139/2020|EPI ISL 430610|B.1|Australia|2020-04-08	Oceania|hCoV-19/Australia/VIC2119/2020|EPI ISL 487271|B.1.36|Australia|2020-06-17	0.0003380546	Oceania
Oceania|hCoV-19/Australia/VIC1134/2020|EPI ISL 430600|B.1|Australia|2020-04-08	Oceania|hCoV-19/Australia/VIC2119/2020|EPI ISL 487271|B.1.36|Australia|2020-06-17	0.0002366167	Oceania
Oceania|hCoV-19/Australia/VIC1143/2020|EPI ISL 430614|B.1.1|Australia|2020-04-08	Oceania|hCoV-19/Australia/VIC2119/2020|EPI ISL 487271|B.1.36|Australia|2020-06-17	0.0003381054	Oceania
Oceania|hCoV-19/Australia/VIC1137/2020|EPI ISL 430607|B.1|Australia|2020-04-08	Oceania|hCoV-19/Australia/VIC2119/2020|EPI ISL 487271|B.1.36|Australia|2020-06-17	0.0002028375	Oceania
Oceania|hCoV-19/Australia/VIC1138/2020|EPI ISL 430609|B.1.1|Australia|2020-04-08	Oceania|hCoV-19/Australia/VIC2119/2020|EPI ISL 487271|B.1.36|Australia|2020-06-17	0.0003043416	Oceania
Oceania|hCoV-19/Australia/VIC-CBA6/2020|EPI ISL 430066|B.1|Australia|2020-04-08	Oceania|hCoV-19/Australia/VIC2119/2020|EPI ISL 487271|B.1.36|Australia|2020-06-17	0.0003411475	Oceania
Oceania|hCoV-19/Australia/VIC1136/2020|EPI ISL 430606|B|Australia|2020-04-08	Oceania|hCoV-19/Australia/VIC2119/2020|EPI ISL 487271|B.1.36|Australia|2020-06-17	0.0005484802	Oceania
Oceania|hCoV-19/New Zealand/20VR2074/2020|EPI ISL 456361|B.1.1|New Zealand|2020-04-08	Oceania|hCoV-19/Australia/VIC2119/2020|EPI ISL 487271|B.1.36|Australia|2020-06-17	0.0002414475	Oceania
Oceania|hCoV-19/Australia/VIC1140/2020|EPI ISL 430611|B.1|Australia|2020-04-08	Oceania|hCoV-19/Australia/VIC2119/2020|EPI ISL 487271|B.1.36|Australia|2020-06-17	0.0003474665	Oceania
Oceania|hCoV-19/Australia/VIC1363/2020|EPI ISL 561517|B.1.1|Australia|2020-04-08	Oceania|hCoV-19/Australia/VIC2119/2020|EPI ISL 487271|B.1.36|Australia|2020-06-17	0.0003833553	Oceania
Oceania|hCoV-19/Australia/VIC1127/2020|EPI ISL 430608|B.1.1|Australia|2020-04-08	Oceania|hCoV-19/Australia/VIC2119/2020|EPI ISL 487271|B.1.36|Australia|2020-06-17	0.0003165515	Oceania
Oceania|hCoV-19/Australia/VIC1132/2020|EPI ISL 430593|B.1|Australia|2020-04-08	Oceania|hCoV-19/Australia/VIC2119/2020|EPI ISL 487271|B.1.36|Australia|2020-06-17	0.0003042726	Oceania
Oceania|hCoV-19/Australia/QLD966/2020|EPI ISL 530234|B.1|Australia|2020-04-09	Oceania|hCoV-19/Australia/VIC2119/2020|EPI ISL 487271|B.1.36|Australia|2020-06-17	0.0003023715	Oceania
Oceania|hCoV-19/Australia/VIC1159/2020|EPI ISL 430604|B.1.370|Australia|2020-04-09	Oceania|hCoV-19/Australia/VIC2119/2020|EPI ISL 487271|B.1.36|Australia|2020-06-17	0.0003023523	Oceania
Oceania|hCoV-19/Australia/NSW2437/2020|EPI ISL 527017|B.1.1.33|Australia|2020-04-09	Oceania|hCoV-19/Australia/VIC2119/2020|EPI ISL 487271|B.1.36|Australia|2020-06-17	0.0004368196	Oceania
Oceania|hCoV-19/Australia/NSW2534/2020|EPI ISL 527038|B.1.98|Australia|2020-04-09	Oceania|hCoV-19/Australia/VIC2119/2020|EPI ISL 487271|B.1.36|Australia|2020-06-17	0.0004704472	Oceania
Oceania|hCoV-19/Australia/NSW673/2020|EPI ISL 513316|B.1.1.33|Australia|2020-04-09	Oceania|hCoV-19/Australia/VIC2119/2020|EPI ISL 487271|B.1.36|Australia|2020-06-17	0.0004423781	Oceania
Oceania|hCoV-19/Australia/NSW602/2020|EPI ISL 478714|B.1|Australia|2020-04-09	Oceania|hCoV-19/Australia/VIC2119/2020|EPI ISL 487271|B.1.36|Australia|2020-06-17	0.0003742825	Oceania
Oceania|hCoV-19/Australia/VIC1161/2020|EPI ISL 430615|B.1|Australia|2020-04-09	Oceania|hCoV-19/Australia/VIC2119/2020|EPI ISL 487271|B.1.36|Australia|2020-06-17	0.0003360231	Oceania
Oceania|hCoV-19/Australia/VIC1284/2020|EPI ISL 430701|B.1.5|Australia|2020-04-09	Oceania|hCoV-19/Australia/VIC2119/2020|EPI ISL 487271|B.1.36|Australia|2020-06-17	0.0002353470	Oceania
Oceania|hCoV-19/Australia/VIC1158/2020|EPI ISL 430602|B.1.1|Australia|2020-04-09	Oceania|hCoV-19/Australia/VIC2119/2020|EPI ISL 487271|B.1.36|Australia|2020-06-17	0.0003363334	Oceania
Oceania|hCoV-19/Australia/VIC1160/2020|EPI ISL 430605|B.1.370|Australia|2020-04-09	Oceania|hCoV-19/Australia/VIC2119/2020|EPI ISL 487271|B.1.36|Australia|2020-06-17	0.0002704416	Oceania
Oceania|hCoV-19/Australia/VIC1162/2020|EPI ISL 430616|B.1|Australia|2020-04-09	Oceania|hCoV-19/Australia/VIC2119/2020|EPI ISL 487271|B.1.36|Australia|2020-06-17	0.0002028718	Oceania
Oceania|hCoV-19/Australia/VIC1355/2020|EPI ISL 430638|B.1.1|Australia|2020-04-09	Oceania|hCoV-19/Australia/VIC2119/2020|EPI ISL 487271|B.1.36|Australia|2020-06-17	0.0003044239	Oceania
Oceania|hCoV-19/Australia/VIC1248/2020|EPI ISL 436114|B.1.5|Australia|2020-04-09	Oceania|hCoV-19/Australia/VIC2119/2020|EPI ISL 487271|B.1.36|Australia|2020-06-17	0.0002367397	Oceania
Oceania|hCoV-19/Australia/SAP095/2020|EPI ISL 451129|B.1|Australia|2020-04-09	Oceania|hCoV-19/Australia/VIC2119/2020|EPI ISL 487271|B.1.36|Australia|2020-06-17	0.0004399536	Oceania
Oceania|hCoV-19/Australia/VIC1247/2020|EPI ISL 436113|B.1.1|Australia|2020-04-09	Oceania|hCoV-19/Australia/VIC2119/2020|EPI ISL 487271|B.1.36|Australia|2020-06-17	0.0003050532	Oceania
Oceania|hCoV-19/Australia/VIC1164/2020|EPI ISL 430624|B.1.22|Australia|2020-04-09	Oceania|hCoV-19/Australia/VIC2119/2020|EPI ISL 487271|B.1.36|Australia|2020-06-17	0.0003397904	Oceania
Oceania|hCoV-19/New Zealand/20VR2048/2020|EPI ISL 456346|B.1|New Zealand|2020-04-09	Oceania|hCoV-19/Australia/VIC2119/2020|EPI ISL 487271|B.1.36|Australia|2020-06-17	0.0003804434	Oceania
Oceania|hCoV-19/Australia/VIC1285/2020|EPI ISL 430702|B.1.5|Australia|2020-04-09	Oceania|hCoV-19/Australia/VIC2119/2020|EPI ISL 487271|B.1.36|Australia|2020-06-17	0.0002461969	Oceania
Oceania|hCoV-19/Australia/VIC1178/2020|EPI ISL 430674|B.1.1|Australia|2020-04-10	Oceania|hCoV-19/Australia/VIC2119/2020|EPI ISL 487271|B.1.36|Australia|2020-06-17	0.0004033148	Oceania
Oceania|hCoV-19/Australia/VIC1313/2020|EPI ISL 430714|B.1.5|Australia|2020-04-10	Oceania|hCoV-19/Australia/VIC2119/2020|EPI ISL 487271|B.1.36|Australia|2020-06-17	0.0002690730	Oceania
Oceania|hCoV-19/Australia/VIC1300/2020|EPI ISL 430677|B.1.1|Australia|2020-04-10	Oceania|hCoV-19/Australia/VIC2119/2020|EPI ISL 487271|B.1.36|Australia|2020-06-17	0.0003365371	Oceania
Oceania|hCoV-19/Australia/VIC1303/2020|EPI ISL 430694|B.1.1|Australia|2020-04-10	Oceania|hCoV-19/Australia/VIC2119/2020|EPI ISL 487271|B.1.36|Australia|2020-06-17	0.0004047976	Oceania
Oceania|hCoV-19/Australia/VIC1174/2020|EPI ISL 430623|B.1.370|Australia|2020-04-10	Oceania|hCoV-19/Australia/VIC2119/2020|EPI ISL 487271|B.1.36|Australia|2020-06-17	0.0002704142	Oceania
Oceania|hCoV-19/Australia/VIC1312/2020|EPI ISL 562136|B.1.5|Australia|2020-04-10	Oceania|hCoV-19/Australia/VIC2119/2020|EPI ISL 487271|B.1.36|Australia|2020-06-17	0.0002716765	Oceania
Oceania|hCoV-19/Australia/VIC1176/2020|EPI ISL 430630|B.1.5|Australia|2020-04-10	Oceania|hCoV-19/Australia/VIC2119/2020|EPI ISL 487271|B.1.36|Australia|2020-06-17	0.0002386684	Oceania
Oceania|hCoV-19/Australia/VIC1250/2020|EPI ISL 436115|B.1.1|Australia|2020-04-10	Oceania|hCoV-19/Australia/VIC2119/2020|EPI ISL 487271|B.1.36|Australia|2020-06-17	0.0003755657	Oceania
Oceania|hCoV-19/Australia/VIC1175/2020|EPI ISL 430625|B.1.22|Australia|2020-04-10	Oceania|hCoV-19/Australia/VIC2119/2020|EPI ISL 487271|B.1.36|Australia|2020-06-17	0.0003077390	Oceania
Oceania|hCoV-19/Australia/VIC1316/2020|EPI ISL 430690|B.1.370|Australia|2020-04-11	Oceania|hCoV-19/Australia/VIC2119/2020|EPI ISL 487271|B.1.36|Australia|2020-06-17	0.0003359693	Oceania
Oceania|hCoV-19/Australia/QLD961/2020|EPI ISL 530236|B.1.1|Australia|2020-04-11	Oceania|hCoV-19/Australia/VIC2119/2020|EPI ISL 487271|B.1.36|Australia|2020-06-17	0.0003359945	Oceania
Oceania|hCoV-19/Australia/NSW2570/2020|EPI ISL 527057|B.1|Australia|2020-04-11	Oceania|hCoV-19/Australia/VIC2119/2020|EPI ISL 487271|B.1.36|Australia|2020-06-17	0.0003023575	Oceania
Oceania|hCoV-19/Australia/QLD971/2020|EPI ISL 530235|B.1|Australia|2020-04-11	Oceania|hCoV-19/Australia/VIC2119/2020|EPI ISL 487271|B.1.36|Australia|2020-06-17	0.0003359597	Oceania
Oceania|hCoV-19/Australia/NSW494/2020|EPI ISL 455034|B.1.5|Australia|2020-04-11	Oceania|hCoV-19/Australia/VIC2119/2020|EPI ISL 487271|B.1.36|Australia|2020-06-17	0.0002721758	Oceania
Oceania|hCoV-19/Australia/NSW332/2020|EPI ISL 451594|B.1.1.33|Australia|2020-04-11	Oceania|hCoV-19/Australia/VIC2119/2020|EPI ISL 487271|B.1.36|Australia|2020-06-17	0.0004083405	Oceania
Oceania|hCoV-19/Australia/VIC1256/2020|EPI ISL 436120|B.1.370|Australia|2020-04-11	Oceania|hCoV-19/Australia/VIC2119/2020|EPI ISL 487271|B.1.36|Australia|2020-06-17	0.0003042568	Oceania
Oceania|hCoV-19/Australia/VIC1317/2020|EPI ISL 430691|B.1.1|Australia|2020-04-11	Oceania|hCoV-19/Australia/VIC2119/2020|EPI ISL 487271|B.1.36|Australia|2020-06-17	0.0003722562	Oceania
Oceania|hCoV-19/Australia/VIC1319/2020|EPI ISL 430700|B.1|Australia|2020-04-11	Oceania|hCoV-19/Australia/VIC2119/2020|EPI ISL 487271|B.1.36|Australia|2020-06-17	0.0002372498	Oceania
Oceania|hCoV-19/Australia/VIC1321/2020|EPI ISL 430704|B.4|Australia|2020-04-11	Oceania|hCoV-19/Australia/VIC2119/2020|EPI ISL 487271|B.1.36|Australia|2020-06-17	0.0007134086	Oceania
Oceania|hCoV-19/Australia/VIC1187/2020|EPI ISL 430675|B.1|Australia|2020-04-11	Oceania|hCoV-19/Australia/VIC2119/2020|EPI ISL 487271|B.1.36|Australia|2020-06-17	0.0003073750	Oceania
Oceania|hCoV-19/Australia/VIC1181/2020|EPI ISL 430627|B.1.1|Australia|2020-04-11	Oceania|hCoV-19/Australia/VIC2119/2020|EPI ISL 487271|B.1.36|Australia|2020-06-17	0.0004805597	Oceania
Oceania|hCoV-19/Australia/VIC1260/2020|EPI ISL 436123|B.4|Australia|2020-04-11	Oceania|hCoV-19/Australia/VIC2119/2020|EPI ISL 487271|B.1.36|Australia|2020-06-17	0.0006887567	Oceania
Oceania|hCoV-19/Australia/VIC1183/2020|EPI ISL 430628|B.1.1|Australia|2020-04-11	Oceania|hCoV-19/Australia/VIC2119/2020|EPI ISL 487271|B.1.36|Australia|2020-06-17	0.0004600063	Oceania
Oceania|hCoV-19/Australia/NSW2571/2020|EPI ISL 527058|B.1.98|Australia|2020-04-12	Oceania|hCoV-19/Australia/VIC2119/2020|EPI ISL 487271|B.1.36|Australia|2020-06-17	0.0004368344	Oceania
Oceania|hCoV-19/Australia/VIC1329/2020|EPI ISL 430696|B.1.370|Australia|2020-04-12	Oceania|hCoV-19/Australia/VIC2119/2020|EPI ISL 487271|B.1.36|Australia|2020-06-17	0.0003359806	Oceania
Oceania|hCoV-19/Australia/ACT0059/2020|EPI ISL 498523|B.1|Australia|2020-04-12	Oceania|hCoV-19/Australia/VIC2119/2020|EPI ISL 487271|B.1.36|Australia|2020-06-17	0.0003023842	Oceania
Oceania|hCoV-19/Australia/VIC1267/2020|EPI ISL 436126|B.1.370|Australia|2020-04-12	Oceania|hCoV-19/Australia/VIC2119/2020|EPI ISL 487271|B.1.36|Australia|2020-06-17	0.0003044113	Oceania
Oceania|hCoV-19/Australia/VIC1353/2020|EPI ISL 430716|B.1.1|Australia|2020-04-12	Oceania|hCoV-19/Australia/VIC2119/2020|EPI ISL 487271|B.1.36|Australia|2020-06-17	0.0003384618	Oceania
Oceania|hCoV-19/Australia/NSW2120/2020|EPI ISL 509498|B.1.1|Australia|2020-04-13	Oceania|hCoV-19/Australia/VIC2119/2020|EPI ISL 487271|B.1.36|Australia|2020-06-17	0.0005040898	Oceania
Oceania|hCoV-19/Australia/NSW601/2020|EPI ISL 478713|B.1|Australia|2020-04-13	Oceania|hCoV-19/Australia/VIC2119/2020|EPI ISL 487271|B.1.36|Australia|2020-06-17	0.0004083166	Oceania
Oceania|hCoV-19/Australia/NSW377/2020|EPI ISL 451637|B.1.5|Australia|2020-04-13	Oceania|hCoV-19/Australia/VIC2119/2020|EPI ISL 487271|B.1.36|Australia|2020-06-17	0.0002381489	Oceania
Oceania|hCoV-19/Australia/VIC1336/2020|EPI ISL 430698|B.1.1|Australia|2020-04-13	Oceania|hCoV-19/Australia/VIC2119/2020|EPI ISL 487271|B.1.36|Australia|2020-06-17	0.0003698793	Oceania
Oceania|hCoV-19/Australia/VIC1369/2020|EPI ISL 563808|B.1.370|Australia|2020-04-13	Oceania|hCoV-19/Australia/VIC2119/2020|EPI ISL 487271|B.1.36|Australia|2020-06-17	0.0003042569	Oceania
Oceania|hCoV-19/Australia/VIC1340/2020|EPI ISL 430686|B.1|Australia|2020-04-13	Oceania|hCoV-19/Australia/VIC2119/2020|EPI ISL 487271|B.1.36|Australia|2020-06-17	0.0003043920	Oceania
Oceania|hCoV-19/Australia/VIC1337/2020|EPI ISL 430699|B.1.1|Australia|2020-04-13	Oceania|hCoV-19/Australia/VIC2119/2020|EPI ISL 487271|B.1.36|Australia|2020-06-17	0.0003464335	Oceania
Oceania|hCoV-19/Australia/WA38/2020|EPI ISL 470855|B.1|Australia|2020-04-14	Oceania|hCoV-19/Australia/VIC2119/2020|EPI ISL 487271|B.1.36|Australia|2020-06-17	0.0004032213	Oceania
Oceania|hCoV-19/Australia/NSW367/2020|EPI ISL 451628|B.1|Australia|2020-04-14	Oceania|hCoV-19/Australia/VIC2119/2020|EPI ISL 487271|B.1.36|Australia|2020-06-17	0.0002721885	Oceania
Oceania|hCoV-19/Australia/NSW356/2020|EPI ISL 451617|B.1.5|Australia|2020-04-14	Oceania|hCoV-19/Australia/VIC2119/2020|EPI ISL 487271|B.1.36|Australia|2020-06-17	0.0002381489	Oceania
Oceania|hCoV-19/Australia/NSW610/2020|EPI ISL 490019|B.1.1|Australia|2020-04-14	Oceania|hCoV-19/Australia/VIC2119/2020|EPI ISL 487271|B.1.36|Australia|2020-06-17	0.0004764392	Oceania
Oceania|hCoV-19/Australia/VIC1344/2020|EPI ISL 430697|B.1|Australia|2020-04-14	Oceania|hCoV-19/Australia/VIC2119/2020|EPI ISL 487271|B.1.36|Australia|2020-06-17	0.0002351701	Oceania
Oceania|hCoV-19/Australia/VIC1345/2020|EPI ISL 430708|B.1.370|Australia|2020-04-14	Oceania|hCoV-19/Australia/VIC2119/2020|EPI ISL 487271|B.1.36|Australia|2020-06-17	0.0003373816	Oceania
Oceania|hCoV-19/Australia/VIC1382/2020|EPI ISL 456419|B.1.1.1|Australia|2020-04-14	Oceania|hCoV-19/Australia/VIC2119/2020|EPI ISL 487271|B.1.36|Australia|2020-06-17	0.0005401473	Oceania
Oceania|hCoV-19/Australia/VIC1386/2020|EPI ISL 521871|B.1|Australia|2020-04-14	Oceania|hCoV-19/Australia/VIC2119/2020|EPI ISL 487271|B.1.36|Australia|2020-06-17	0.0002701666	Oceania
Oceania|hCoV-19/Australia/VIC5145/2020|EPI ISL 519947|B.1.255|Australia|2020-04-14	Oceania|hCoV-19/Australia/VIC2119/2020|EPI ISL 487271|B.1.36|Australia|2020-06-17	0.0001688395	Oceania
Oceania|hCoV-19/Australia/VIC1273/2020|EPI ISL 436131|B.1|Australia|2020-04-14	Oceania|hCoV-19/Australia/VIC2119/2020|EPI ISL 487271|B.1.36|Australia|2020-06-17	0.0002028993	Oceania
Oceania|hCoV-19/Australia/VIC1372/2020|EPI ISL 456414|B.1.1|Australia|2020-04-14	Oceania|hCoV-19/Australia/VIC2119/2020|EPI ISL 487271|B.1.36|Australia|2020-06-17	0.0004401353	Oceania
Oceania|hCoV-19/Australia/VIC1373/2020|EPI ISL 456415|B.1.1|Australia|2020-04-14	Oceania|hCoV-19/Australia/VIC2119/2020|EPI ISL 487271|B.1.36|Australia|2020-06-17	0.0004092916	Oceania
Oceania|hCoV-19/Australia/VIC1387/2020|EPI ISL 561935|B.1.1.33|Australia|2020-04-14	Oceania|hCoV-19/Australia/VIC2119/2020|EPI ISL 487271|B.1.36|Australia|2020-06-17	0.0003414772	Oceania
Oceania|hCoV-19/Australia/VIC1274/2020|EPI ISL 436132|B.1.370|Australia|2020-04-14	Oceania|hCoV-19/Australia/VIC2119/2020|EPI ISL 487271|B.1.36|Australia|2020-06-17	0.0003121012	Oceania
Oceania|hCoV-19/New Zealand/20VR2539/2020|EPI ISL 456383|B.1|New Zealand|2020-04-15	Oceania|hCoV-19/Australia/VIC2119/2020|EPI ISL 487271|B.1.36|Australia|2020-06-17	0.0003023520	Oceania
Oceania|hCoV-19/New Zealand/20VR2556/2020|EPI ISL 456386|B.1|New Zealand|2020-04-15	Oceania|hCoV-19/Australia/VIC2119/2020|EPI ISL 487271|B.1.36|Australia|2020-06-17	0.0003359694	Oceania
Oceania|hCoV-19/Australia/QLD1017/2020|EPI ISL 530277|B.1|Australia|2020-04-15	Oceania|hCoV-19/Australia/VIC2119/2020|EPI ISL 487271|B.1.36|Australia|2020-06-17	0.0002687444	Oceania
Oceania|hCoV-19/Australia/QLD964/2020|EPI ISL 530238|B.1.5|Australia|2020-04-15	Oceania|hCoV-19/Australia/VIC2119/2020|EPI ISL 487271|B.1.36|Australia|2020-06-17	0.0003695909	Oceania
Oceania|hCoV-19/New Zealand/20VR2541/2020|EPI ISL 456384|B.1.1|New Zealand|2020-04-15	Oceania|hCoV-19/Australia/VIC2119/2020|EPI ISL 487271|B.1.36|Australia|2020-06-17	0.0003359945	Oceania
Oceania|hCoV-19/New Zealand/20VR2485/2020|EPI ISL 456380|B.1.1|New Zealand|2020-04-15	Oceania|hCoV-19/Australia/VIC2119/2020|EPI ISL 487271|B.1.36|Australia|2020-06-17	0.0003360848	Oceania
Oceania|hCoV-19/New Zealand/20VR2554/2020|EPI ISL 456385|B.1.5|New Zealand|2020-04-15	Oceania|hCoV-19/Australia/VIC2119/2020|EPI ISL 487271|B.1.36|Australia|2020-06-17	0.0003360596	Oceania
Oceania|hCoV-19/New Zealand/20VR2495/2020|EPI ISL 456381|B.1.1|New Zealand|2020-04-15	Oceania|hCoV-19/Australia/VIC2119/2020|EPI ISL 487271|B.1.36|Australia|2020-06-17	0.0003697363	Oceania
Oceania|hCoV-19/Australia/NSW943/2020|EPI ISL 545015|B.1.370|Australia|2020-04-15	Oceania|hCoV-19/Australia/VIC2119/2020|EPI ISL 487271|B.1.36|Australia|2020-06-17	0.0003742584	Oceania
Oceania|hCoV-19/Australia/NSW362/2020|EPI ISL 451623|B.1|Australia|2020-04-15	Oceania|hCoV-19/Australia/VIC2119/2020|EPI ISL 487271|B.1.36|Australia|2020-06-17	0.0002721758	Oceania
Oceania|hCoV-19/New Zealand/20VR2475/2020|EPI ISL 456379|B.1.1.296|New Zealand|2020-04-15	Oceania|hCoV-19/Australia/VIC2119/2020|EPI ISL 487271|B.1.36|Australia|2020-06-17	0.0004369626	Oceania
Oceania|hCoV-19/Australia/VIC1400/2020|EPI ISL 456433|B.1.370|Australia|2020-04-15	Oceania|hCoV-19/Australia/VIC2119/2020|EPI ISL 487271|B.1.36|Australia|2020-06-17	0.0003042569	Oceania
Oceania|hCoV-19/Australia/VIC1399/2020|EPI ISL 456432|B.1.370|Australia|2020-04-15	Oceania|hCoV-19/Australia/VIC2119/2020|EPI ISL 487271|B.1.36|Australia|2020-06-17	0.0003071006	Oceania
Oceania|hCoV-19/Australia/VIC1396/2020|EPI ISL 456430|B.1.1.1|Australia|2020-04-15	Oceania|hCoV-19/Australia/VIC2119/2020|EPI ISL 487271|B.1.36|Australia|2020-06-17	0.0004456715	Oceania
Oceania|hCoV-19/Australia/WA105/2020|EPI ISL 512758|B.1|Australia|2020-04-16	Oceania|hCoV-19/Australia/VIC2119/2020|EPI ISL 487271|B.1.36|Australia|2020-06-17	0.0003402641	Oceania
Oceania|hCoV-19/Australia/VIC1882/2020|EPI ISL 480592|B.1|Australia|2020-04-16	Oceania|hCoV-19/Australia/VIC2119/2020|EPI ISL 487271|B.1.36|Australia|2020-06-17	0.0003042530	Oceania
Oceania|hCoV-19/Australia/VIC1410/2020|EPI ISL 456429|B.1|Australia|2020-04-16	Oceania|hCoV-19/Australia/VIC2119/2020|EPI ISL 487271|B.1.36|Australia|2020-06-17	0.0002031259	Oceania
Oceania|hCoV-19/Australia/VIC1408/2020|EPI ISL 456426|B.1.1.1|Australia|2020-04-16	Oceania|hCoV-19/Australia/VIC2119/2020|EPI ISL 487271|B.1.36|Australia|2020-06-17	0.0005090750	Oceania
Oceania|hCoV-19/Australia/VIC1404/2020|EPI ISL 456422|B.1.1.1|Australia|2020-04-16	Oceania|hCoV-19/Australia/VIC2119/2020|EPI ISL 487271|B.1.36|Australia|2020-06-17	0.0004760151	Oceania
Oceania|hCoV-19/Australia/VIC1407/2020|EPI ISL 456424|B.1.1.1|Australia|2020-04-16	Oceania|hCoV-19/Australia/VIC2119/2020|EPI ISL 487271|B.1.36|Australia|2020-06-17	0.0004788805	Oceania
Oceania|hCoV-19/Australia/VIC1409/2020|EPI ISL 456428|B.1.1|Australia|2020-04-16	Oceania|hCoV-19/Australia/VIC2119/2020|EPI ISL 487271|B.1.36|Australia|2020-06-17	0.0003447475	Oceania
Oceania|hCoV-19/Australia/NSW2573/2020|EPI ISL 527059|B.1.1.1|Australia|2020-04-17	Oceania|hCoV-19/Australia/VIC2119/2020|EPI ISL 487271|B.1.36|Australia|2020-06-17	0.0005376713	Oceania
Oceania|hCoV-19/Australia/NSW353/2020|EPI ISL 451614|B.1.5|Australia|2020-04-17	Oceania|hCoV-19/Australia/VIC2119/2020|EPI ISL 487271|B.1.36|Australia|2020-06-17	0.0002381489	Oceania
Oceania|hCoV-19/Australia/NSW355/2020|EPI ISL 451616|B.1|Australia|2020-04-17	Oceania|hCoV-19/Australia/VIC2119/2020|EPI ISL 487271|B.1.36|Australia|2020-06-17	0.0002721885	Oceania
Oceania|hCoV-19/Australia/NSW600/2020|EPI ISL 478712|B.1|Australia|2020-04-17	Oceania|hCoV-19/Australia/VIC2119/2020|EPI ISL 487271|B.1.36|Australia|2020-06-17	0.0003742825	Oceania
Oceania|hCoV-19/Australia/NSW354/2020|EPI ISL 451615|B.1.5|Australia|2020-04-17	Oceania|hCoV-19/Australia/VIC2119/2020|EPI ISL 487271|B.1.36|Australia|2020-06-17	0.0003062042	Oceania
Oceania|hCoV-19/Australia/VIC1436/2020|EPI ISL 456441|B.1|Australia|2020-04-17	Oceania|hCoV-19/Australia/VIC2119/2020|EPI ISL 487271|B.1.36|Australia|2020-06-17	0.0003374296	Oceania
Oceania|hCoV-19/Australia/VIC1433/2020|EPI ISL 456440|B.1|Australia|2020-04-17	Oceania|hCoV-19/Australia/VIC2119/2020|EPI ISL 487271|B.1.36|Australia|2020-06-17	0.0002366886	Oceania
Oceania|hCoV-19/Australia/VIC1427/2020|EPI ISL 561936|B.1.5|Australia|2020-04-17	Oceania|hCoV-19/Australia/VIC2119/2020|EPI ISL 487271|B.1.36|Australia|2020-06-17	0.0002389777	Oceania
Oceania|hCoV-19/Australia/VIC1431/2020|EPI ISL 456438|B.1.1|Australia|2020-04-17	Oceania|hCoV-19/Australia/VIC2119/2020|EPI ISL 487271|B.1.36|Australia|2020-06-17	0.0003485698	Oceania
Oceania|hCoV-19/Australia/VIC1438/2020|EPI ISL 456442|B.1.1|Australia|2020-04-18	Oceania|hCoV-19/Australia/VIC2119/2020|EPI ISL 487271|B.1.36|Australia|2020-06-17	0.0003042174	Oceania
Oceania|hCoV-19/Australia/VIC1437/2020|EPI ISL 456437|B.1.1.1|Australia|2020-04-18	Oceania|hCoV-19/Australia/VIC2119/2020|EPI ISL 487271|B.1.36|Australia|2020-06-17	0.0005630151	Oceania
Oceania|hCoV-19/Australia/NSW363/2020|EPI ISL 451624|B.1.212|Australia|2020-04-19	Oceania|hCoV-19/Australia/VIC2119/2020|EPI ISL 487271|B.1.36|Australia|2020-06-17	0.0002721875	Oceania
Oceania|hCoV-19/Australia/VIC1441/2020|EPI ISL 456443|B.1|Australia|2020-04-19	Oceania|hCoV-19/Australia/VIC2119/2020|EPI ISL 487271|B.1.36|Australia|2020-06-17	0.0002028101	Oceania
Oceania|hCoV-19/Australia/VIC1440/2020|EPI ISL 563977|B.1|Australia|2020-04-19	Oceania|hCoV-19/Australia/VIC2119/2020|EPI ISL 487271|B.1.36|Australia|2020-06-17	0.0002028170	Oceania
Oceania|hCoV-19/Australia/WA37/2020|EPI ISL 470854|B.1|Australia|2020-04-20	Oceania|hCoV-19/Australia/VIC2119/2020|EPI ISL 487271|B.1.36|Australia|2020-06-17	0.0003696309	Oceania
Oceania|hCoV-19/Australia/NSW593/2020|EPI ISL 478705|B.1|Australia|2020-04-20	Oceania|hCoV-19/Australia/VIC2119/2020|EPI ISL 487271|B.1.36|Australia|2020-06-17	0.0003402179	Oceania
Oceania|hCoV-19/Australia/NSW369/2020|EPI ISL 451630|B.1.5|Australia|2020-04-20	Oceania|hCoV-19/Australia/VIC2119/2020|EPI ISL 487271|B.1.36|Australia|2020-06-17	0.0002381489	Oceania
Oceania|hCoV-19/Australia/VIC1450/2020|EPI ISL 562066|B.1|Australia|2020-04-20	Oceania|hCoV-19/Australia/VIC2119/2020|EPI ISL 487271|B.1.36|Australia|2020-06-17	0.0002040514	Oceania
Oceania|hCoV-19/Australia/NSW2574/2020|EPI ISL 527060|B|Australia|2020-04-21	Oceania|hCoV-19/Australia/VIC2119/2020|EPI ISL 487271|B.1.36|Australia|2020-06-17	0.0006385552	Oceania
Oceania|hCoV-19/Australia/NSW382/2020|EPI ISL 451642|B.1.5|Australia|2020-04-21	Oceania|hCoV-19/Australia/VIC2119/2020|EPI ISL 487271|B.1.36|Australia|2020-06-17	0.0004083094	Oceania
Oceania|hCoV-19/Australia/VIC1459/2020|EPI ISL 456448|B.1|Australia|2020-04-21	Oceania|hCoV-19/Australia/VIC2119/2020|EPI ISL 487271|B.1.36|Australia|2020-06-17	0.0002691907	Oceania
Oceania|hCoV-19/Australia/VIC1464/2020|EPI ISL 456446|B.1|Australia|2020-04-21	Oceania|hCoV-19/Australia/VIC2119/2020|EPI ISL 487271|B.1.36|Australia|2020-06-17	0.0002028101	Oceania
Oceania|hCoV-19/Australia/NSW488/2020|EPI ISL 455028|B.1.5|Australia|2020-04-22	Oceania|hCoV-19/Australia/VIC2119/2020|EPI ISL 487271|B.1.36|Australia|2020-06-17	0.0002381489	Oceania
Oceania|hCoV-19/Australia/VIC1466/2020|EPI ISL 456449|B.31|Australia|2020-04-22	Oceania|hCoV-19/Australia/VIC2119/2020|EPI ISL 487271|B.1.36|Australia|2020-06-17	0.0005801346	Oceania
Oceania|hCoV-19/Australia/VIC1465/2020|EPI ISL 456447|B.1|Australia|2020-04-22	Oceania|hCoV-19/Australia/VIC2119/2020|EPI ISL 487271|B.1.36|Australia|2020-06-17	0.0002074872	Oceania
Oceania|hCoV-19/Australia/NSW491/2020|EPI ISL 455031|B.1|Australia|2020-04-23	Oceania|hCoV-19/Australia/VIC2119/2020|EPI ISL 487271|B.1.36|Australia|2020-06-17	0.0002721758	Oceania
Oceania|hCoV-19/Australia/NSW489/2020|EPI ISL 455029|B.1.5|Australia|2020-04-23	Oceania|hCoV-19/Australia/VIC2119/2020|EPI ISL 487271|B.1.36|Australia|2020-06-17	0.0002381489	Oceania
Oceania|hCoV-19/New Zealand/20VR3004/2020|EPI ISL 456396|B.1.1|New Zealand|2020-04-25	Oceania|hCoV-19/Australia/VIC2119/2020|EPI ISL 487271|B.1.36|Australia|2020-06-17	0.0003696185	Oceania
Oceania|hCoV-19/New Zealand/20VR2659/2020|EPI ISL 456388|B.1.1|New Zealand|2020-04-25	Oceania|hCoV-19/Australia/VIC2119/2020|EPI ISL 487271|B.1.36|Australia|2020-06-17	0.0003359945	Oceania
Oceania|hCoV-19/New Zealand/20VR3003/2020|EPI ISL 456395|B.1.1|New Zealand|2020-04-25	Oceania|hCoV-19/Australia/VIC2119/2020|EPI ISL 487271|B.1.36|Australia|2020-06-17	0.0003697925	Oceania
Oceania|hCoV-19/New Zealand/20VR2917/2020|EPI ISL 456390|B.1.370|New Zealand|2020-04-25	Oceania|hCoV-19/Australia/VIC2119/2020|EPI ISL 487271|B.1.36|Australia|2020-06-17	0.0003360458	Oceania
Oceania|hCoV-19/New Zealand/20VR3045/2020|EPI ISL 456402|B.1.1|New Zealand|2020-04-25	Oceania|hCoV-19/Australia/VIC2119/2020|EPI ISL 487271|B.1.36|Australia|2020-06-17	0.0003360396	Oceania
Oceania|hCoV-19/New Zealand/20VR3040/2020|EPI ISL 456401|B|New Zealand|2020-04-25	Oceania|hCoV-19/Australia/VIC2119/2020|EPI ISL 487271|B.1.36|Australia|2020-06-17	0.0003082142	Oceania
Oceania|hCoV-19/New Zealand/20VR2717/2020|EPI ISL 456389|B.1.5|New Zealand|2020-04-25	Oceania|hCoV-19/Australia/VIC2119/2020|EPI ISL 487271|B.1.36|Australia|2020-06-17	0.0002416173	Oceania
Oceania|hCoV-19/Australia/WA58/2020|EPI ISL 470875|B.1|Australia|2020-04-26	Oceania|hCoV-19/Australia/VIC2119/2020|EPI ISL 487271|B.1.36|Australia|2020-06-17	0.0003374982	Oceania
Oceania|hCoV-19/Australia/NSW495/2020|EPI ISL 455035|B.1.5|Australia|2020-04-26	Oceania|hCoV-19/Australia/VIC2119/2020|EPI ISL 487271|B.1.36|Australia|2020-06-17	0.0002381488	Oceania
Oceania|hCoV-19/Australia/NSW2115/2020|EPI ISL 500621|B.1.5|Australia|2020-04-26	Oceania|hCoV-19/Australia/VIC2119/2020|EPI ISL 487271|B.1.36|Australia|2020-06-17	0.0002351731	Oceania
Oceania|hCoV-19/Australia/NSW2116/2020|EPI ISL 500622|B.6|Australia|2020-04-27	Oceania|hCoV-19/Australia/VIC2119/2020|EPI ISL 487271|B.1.36|Australia|2020-06-17	0.0006049450	Oceania
Oceania|hCoV-19/Australia/VIC1489/2020|EPI ISL 456456|B.1|Australia|2020-04-27	Oceania|hCoV-19/Australia/VIC2119/2020|EPI ISL 487271|B.1.36|Australia|2020-06-17	0.0002357959	Oceania
Oceania|hCoV-19/Australia/VIC1490/2020|EPI ISL 456457|B.4|Australia|2020-04-27	Oceania|hCoV-19/Australia/VIC2119/2020|EPI ISL 487271|B.1.36|Australia|2020-06-17	0.0006428216	Oceania
Oceania|hCoV-19/Australia/VIC1501/2020|EPI ISL 456466|B.1|Australia|2020-04-27	Oceania|hCoV-19/Australia/VIC2119/2020|EPI ISL 487271|B.1.36|Australia|2020-06-17	0.0002067509	Oceania
Oceania|hCoV-19/Australia/WA21/2020|EPI ISL 470839|B|Australia|2020-04-28	Oceania|hCoV-19/Australia/VIC2119/2020|EPI ISL 487271|B.1.36|Australia|2020-06-17	0.0005377949	Oceania
Oceania|hCoV-19/New Zealand/20VR3064/2020|EPI ISL 456403|B.4|New Zealand|2020-04-28	Oceania|hCoV-19/Australia/VIC2119/2020|EPI ISL 487271|B.1.36|Australia|2020-06-17	0.0006722792	Oceania
Oceania|hCoV-19/Australia/VIC1519/2020|EPI ISL 456458|B.4|Australia|2020-04-28	Oceania|hCoV-19/Australia/VIC2119/2020|EPI ISL 487271|B.1.36|Australia|2020-06-17	0.0006480992	Oceania
Oceania|hCoV-19/Australia/VIC1502/2020|EPI ISL 456462|B.6|Australia|2020-04-29	Oceania|hCoV-19/Australia/VIC2119/2020|EPI ISL 487271|B.1.36|Australia|2020-06-17	0.0006739693	Oceania
Oceania|hCoV-19/Australia/VIC1496/2020|EPI ISL 456460|B.4|Australia|2020-04-29	Oceania|hCoV-19/Australia/VIC2119/2020|EPI ISL 487271|B.1.36|Australia|2020-06-17	0.0006087857	Oceania
Oceania|hCoV-19/Australia/VIC1497/2020|EPI ISL 456461|B.1|Australia|2020-04-29	Oceania|hCoV-19/Australia/VIC2119/2020|EPI ISL 487271|B.1.36|Australia|2020-06-17	0.0002726988	Oceania
Oceania|hCoV-19/Australia/NSW515/2020|EPI ISL 455055|B.1.5|Australia|2020-04-30	Oceania|hCoV-19/Australia/VIC2119/2020|EPI ISL 487271|B.1.36|Australia|2020-06-17	0.0002381489	Oceania
Oceania|hCoV-19/Australia/VIC1504/2020|EPI ISL 456468|B.4|Australia|2020-04-30	Oceania|hCoV-19/Australia/VIC2119/2020|EPI ISL 487271|B.1.36|Australia|2020-06-17	0.0006089298	Oceania
Oceania|hCoV-19/Australia/VIC1505/2020|EPI ISL 456469|B.4|Australia|2020-04-30	Oceania|hCoV-19/Australia/VIC2119/2020|EPI ISL 487271|B.1.36|Australia|2020-06-17	0.0007144007	Oceania
Oceania|hCoV-19/Australia/VIC1506/2020|EPI ISL 456470|B.1|Australia|2020-04-30	Oceania|hCoV-19/Australia/VIC2119/2020|EPI ISL 487271|B.1.36|Australia|2020-06-17	0.0002424958	Oceania
Oceania|hCoV-19/Australia/NSW517/2020|EPI ISL 455057|B.1.5|Australia|2020-05-01	Oceania|hCoV-19/Australia/VIC2119/2020|EPI ISL 487271|B.1.36|Australia|2020-06-17	0.0002381489	Oceania
Oceania|hCoV-19/Australia/VIC1511/2020|EPI ISL 456476|B.1|Australia|2020-05-01	Oceania|hCoV-19/Australia/VIC2119/2020|EPI ISL 487271|B.1.36|Australia|2020-06-17	0.0002697352	Oceania
Oceania|hCoV-19/Australia/VIC1510/2020|EPI ISL 456475|B.1|Australia|2020-05-01	Oceania|hCoV-19/Australia/VIC2119/2020|EPI ISL 487271|B.1.36|Australia|2020-06-17	0.0002794705	Oceania
Oceania|hCoV-19/Australia/VIC2006/2020|EPI ISL 521903|B.4|Australia|2020-05-02	Oceania|hCoV-19/Australia/VIC2119/2020|EPI ISL 487271|B.1.36|Australia|2020-06-17	0.0008068740	Oceania
Oceania|hCoV-19/Australia/VIC1513/2020|EPI ISL 456477|B.1.1|Australia|2020-05-02	Oceania|hCoV-19/Australia/VIC2119/2020|EPI ISL 487271|B.1.36|Australia|2020-06-17	0.0004387688	Oceania
Oceania|hCoV-19/Australia/VIC1736/2020|EPI ISL 456633|B.4|Australia|2020-05-02	Oceania|hCoV-19/Australia/VIC2119/2020|EPI ISL 487271|B.1.36|Australia|2020-06-17	0.0007801876	Oceania
Oceania|hCoV-19/Australia/VIC1738/2020|EPI ISL 456635|B.4|Australia|2020-05-02	Oceania|hCoV-19/Australia/VIC2119/2020|EPI ISL 487271|B.1.36|Australia|2020-06-17	0.0007544942	Oceania
Oceania|hCoV-19/Australia/VIC1737/2020|EPI ISL 456634|B.1.246|Australia|2020-05-02	Oceania|hCoV-19/Australia/VIC2119/2020|EPI ISL 487271|B.1.36|Australia|2020-06-17	0.0001032159	Oceania
Oceania|hCoV-19/Australia/NSW521/2020|EPI ISL 455061|B.1.5|Australia|2020-05-03	Oceania|hCoV-19/Australia/VIC2119/2020|EPI ISL 487271|B.1.36|Australia|2020-06-17	0.0002381483	Oceania
Oceania|hCoV-19/Australia/VIC1560/2020|EPI ISL 456483|B.1|Australia|2020-05-03	Oceania|hCoV-19/Australia/VIC2119/2020|EPI ISL 487271|B.1.36|Australia|2020-06-17	0.0003381789	Oceania
Oceania|hCoV-19/Australia/VIC1558/2020|EPI ISL 456481|B.1.246|Australia|2020-05-03	Oceania|hCoV-19/Australia/VIC2119/2020|EPI ISL 487271|B.1.36|Australia|2020-06-17	0.0001050002	Oceania
Oceania|hCoV-19/Australia/NSW520/2020|EPI ISL 455060|B.1|Australia|2020-05-04	Oceania|hCoV-19/Australia/VIC2119/2020|EPI ISL 487271|B.1.36|Australia|2020-06-17	0.0002721750	Oceania
Oceania|hCoV-19/Australia/NSW518/2020|EPI ISL 455058|B.1.5|Australia|2020-05-05	Oceania|hCoV-19/Australia/VIC2119/2020|EPI ISL 487271|B.1.36|Australia|2020-06-17	0.0002381489	Oceania
Oceania|hCoV-19/Australia/VIC1800/2020|EPI ISL 480607|B.1|Australia|2020-05-05	Oceania|hCoV-19/Australia/VIC2119/2020|EPI ISL 487271|B.1.36|Australia|2020-06-17	0.0002704588	Oceania
Oceania|hCoV-19/Australia/VIC1733/2020|EPI ISL 456631|B.4|Australia|2020-05-05	Oceania|hCoV-19/Australia/VIC2119/2020|EPI ISL 487271|B.1.36|Australia|2020-06-17	0.0006541504	Oceania
Oceania|hCoV-19/Australia/SAP212/2020|EPI ISL 467989|B.1.5|Australia|2020-05-05	Oceania|hCoV-19/Australia/VIC2119/2020|EPI ISL 487271|B.1.36|Australia|2020-06-17	0.0002409600	Oceania
Oceania|hCoV-19/Australia/NSW531/2020|EPI ISL 455070|B.1.5|Australia|2020-05-06	Oceania|hCoV-19/Australia/VIC2119/2020|EPI ISL 487271|B.1.36|Australia|2020-06-17	0.0002721759	Oceania
Oceania|hCoV-19/Australia/VIC1585/2020|EPI ISL 456504|B.1|Australia|2020-05-06	Oceania|hCoV-19/Australia/VIC2119/2020|EPI ISL 487271|B.1.36|Australia|2020-06-17	0.0002700571	Oceania
Oceania|hCoV-19/Australia/VIC1566/2020|EPI ISL 456484|B.1.246|Australia|2020-05-06	Oceania|hCoV-19/Australia/VIC2119/2020|EPI ISL 487271|B.1.36|Australia|2020-06-17	0.0001013406	Oceania
Oceania|hCoV-19/Australia/VIC1584/2020|EPI ISL 456503|B.1|Australia|2020-05-06	Oceania|hCoV-19/Australia/VIC2119/2020|EPI ISL 487271|B.1.36|Australia|2020-06-17	0.0002704497	Oceania
Oceania|hCoV-19/Australia/VIC1583/2020|EPI ISL 456502|B.6|Australia|2020-05-06	Oceania|hCoV-19/Australia/VIC2119/2020|EPI ISL 487271|B.1.36|Australia|2020-06-17	0.0006425308	Oceania
Oceania|hCoV-19/Australia/VIC1621/2020|EPI ISL 456529|B.1.272|Australia|2020-05-06	Oceania|hCoV-19/Australia/VIC2119/2020|EPI ISL 487271|B.1.36|Australia|2020-06-17	0.0003052512	Oceania
Oceania|hCoV-19/Australia/VIC1617/2020|EPI ISL 456525|B.1|Australia|2020-05-06	Oceania|hCoV-19/Australia/VIC2119/2020|EPI ISL 487271|B.1.36|Australia|2020-06-17	0.0002730986	Oceania
Oceania|hCoV-19/Australia/NSW530/2020|EPI ISL 455069|B.1.5|Australia|2020-05-07	Oceania|hCoV-19/Australia/VIC2119/2020|EPI ISL 487271|B.1.36|Australia|2020-06-17	0.0002381482	Oceania
Oceania|hCoV-19/Australia/WA62/2020|EPI ISL 512715|B.1.247|Australia|2020-05-07	Oceania|hCoV-19/Australia/VIC2119/2020|EPI ISL 487271|B.1.36|Australia|2020-06-17	0.0001020623	Oceania
Oceania|hCoV-19/Australia/VIC1572/2020|EPI ISL 456489|B.1|Australia|2020-05-07	Oceania|hCoV-19/Australia/VIC2119/2020|EPI ISL 487271|B.1.36|Australia|2020-06-17	0.0003077515	Oceania
Oceania|hCoV-19/Australia/NSW532/2020|EPI ISL 455071|B.1|Australia|2020-05-08	Oceania|hCoV-19/Australia/VIC2119/2020|EPI ISL 487271|B.1.36|Australia|2020-06-17	0.0003402334	Oceania
Oceania|hCoV-19/Australia/VIC1665/2020|EPI ISL 456566|B.1.247|Australia|2020-05-09	Oceania|hCoV-19/Australia/VIC2119/2020|EPI ISL 487271|B.1.36|Australia|2020-06-17	0.0001690720	Oceania
Oceania|hCoV-19/Australia/VIC1664/2020|EPI ISL 456565|B.1|Australia|2020-05-10	Oceania|hCoV-19/Australia/VIC2119/2020|EPI ISL 487271|B.1.36|Australia|2020-06-17	0.0002688333	Oceania
Oceania|hCoV-19/Australia/VIC1599/2020|EPI ISL 456499|B.1.255|Australia|2020-05-10	Oceania|hCoV-19/Australia/VIC2119/2020|EPI ISL 487271|B.1.36|Australia|2020-06-17	0.0001691021	Oceania
Oceania|hCoV-19/Australia/WA84/2020|EPI ISL 512737|B.1.247|Australia|2020-05-11	Oceania|hCoV-19/Australia/VIC2119/2020|EPI ISL 487271|B.1.36|Australia|2020-06-17	0.0001360858	Oceania
Oceania|hCoV-19/Australia/VIC1593/2020|EPI ISL 456513|B.1.246|Australia|2020-05-11	Oceania|hCoV-19/Australia/VIC2119/2020|EPI ISL 487271|B.1.36|Australia|2020-06-17	0.0001352057	Oceania
Oceania|hCoV-19/Australia/VIC1592/2020|EPI ISL 456512|B.1.246|Australia|2020-05-11	Oceania|hCoV-19/Australia/VIC2119/2020|EPI ISL 487271|B.1.36|Australia|2020-06-17	0.0001014022	Oceania
Oceania|hCoV-19/Australia/VIC1591/2020|EPI ISL 456511|B.1.1|Australia|2020-05-11	Oceania|hCoV-19/Australia/VIC2119/2020|EPI ISL 487271|B.1.36|Australia|2020-06-17	0.0004404333	Oceania
Oceania|hCoV-19/Australia/VIC1663/2020|EPI ISL 456564|B.1.246|Australia|2020-05-11	Oceania|hCoV-19/Australia/VIC2119/2020|EPI ISL 487271|B.1.36|Australia|2020-06-17	0.0001022661	Oceania
Oceania|hCoV-19/Australia/NSW551/2020|EPI ISL 455090|B.1.246|Australia|2020-05-12	Oceania|hCoV-19/Australia/VIC2119/2020|EPI ISL 487271|B.1.36|Australia|2020-06-17	0.0001700957	Oceania
Oceania|hCoV-19/Australia/WA63/2020|EPI ISL 512716|B.1.247|Australia|2020-05-12	Oceania|hCoV-19/Australia/VIC2119/2020|EPI ISL 487271|B.1.36|Australia|2020-06-17	0.0001360858	Oceania
Oceania|hCoV-19/Australia/NSW2292/2020|EPI ISL 500703|B.1.246|Australia|2020-05-12	Oceania|hCoV-19/Australia/VIC2119/2020|EPI ISL 487271|B.1.36|Australia|2020-06-17	0.0001679709	Oceania
Oceania|hCoV-19/Australia/NSW552/2020|EPI ISL 455091|B.1|Australia|2020-05-13	Oceania|hCoV-19/Australia/VIC2119/2020|EPI ISL 487271|B.1.36|Australia|2020-06-17	0.0003402536	Oceania
Oceania|hCoV-19/Australia/NSW535/2020|EPI ISL 455074|B.1.1|Australia|2020-05-13	Oceania|hCoV-19/Australia/VIC2119/2020|EPI ISL 487271|B.1.36|Australia|2020-06-17	0.0004083404	Oceania
Oceania|hCoV-19/Australia/VIC1612/2020|EPI ISL 456522|B.1.247|Australia|2020-05-13	Oceania|hCoV-19/Australia/VIC2119/2020|EPI ISL 487271|B.1.36|Australia|2020-06-17	0.0001700028	Oceania
Oceania|hCoV-19/Australia/VIC1651/2020|EPI ISL 456553|B.6|Australia|2020-05-14	Oceania|hCoV-19/Australia/VIC2119/2020|EPI ISL 487271|B.1.36|Australia|2020-06-17	0.0005749527	Oceania
Oceania|hCoV-19/Australia/VIC1631/2020|EPI ISL 456536|B.6|Australia|2020-05-14	Oceania|hCoV-19/Australia/VIC2119/2020|EPI ISL 487271|B.1.36|Australia|2020-06-17	0.0006767335	Oceania
Oceania|hCoV-19/Australia/VIC1653/2020|EPI ISL 456555|B.6|Australia|2020-05-14	Oceania|hCoV-19/Australia/VIC2119/2020|EPI ISL 487271|B.1.36|Australia|2020-06-17	0.0005755440	Oceania
Oceania|hCoV-19/Australia/VIC1652/2020|EPI ISL 456554|B.1.186|Australia|2020-05-14	Oceania|hCoV-19/Australia/VIC2119/2020|EPI ISL 487271|B.1.36|Australia|2020-06-17	0.0001742029	Oceania
Oceania|hCoV-19/Australia/VIC1629/2020|EPI ISL 456534|B.6|Australia|2020-05-14	Oceania|hCoV-19/Australia/VIC2119/2020|EPI ISL 487271|B.1.36|Australia|2020-06-17	0.0006332985	Oceania
Oceania|hCoV-19/Australia/VIC1679/2020|EPI ISL 456581|B.1.275|Australia|2020-05-16	Oceania|hCoV-19/Australia/VIC2119/2020|EPI ISL 487271|B.1.36|Australia|2020-06-17	0.0003380851	Oceania
Oceania|hCoV-19/Australia/ACT0074/2020|EPI ISL 498534|B.1.5|Australia|2020-05-16	Oceania|hCoV-19/Australia/VIC2119/2020|EPI ISL 487271|B.1.36|Australia|2020-06-17	0.0002085282	Oceania
Oceania|hCoV-19/Australia/VIC1698/2020|EPI ISL 456585|B.1|Australia|2020-05-17	Oceania|hCoV-19/Australia/VIC2119/2020|EPI ISL 487271|B.1.36|Australia|2020-06-17	0.0002389570	Oceania
Oceania|hCoV-19/Australia/NSW553/2020|EPI ISL 455092|B.1.275|Australia|2020-05-18	Oceania|hCoV-19/Australia/VIC2119/2020|EPI ISL 487271|B.1.36|Australia|2020-06-17	0.0004423921	Oceania
Oceania|hCoV-19/Australia/VIC1710/2020|EPI ISL 456615|B.1|Australia|2020-05-19	Oceania|hCoV-19/Australia/VIC2119/2020|EPI ISL 487271|B.1.36|Australia|2020-06-17	0.0002411460	Oceania
Oceania|hCoV-19/Australia/NSW554/2020|EPI ISL 455093|B.1.275|Australia|2020-05-20	Oceania|hCoV-19/Australia/VIC2119/2020|EPI ISL 487271|B.1.36|Australia|2020-06-17	0.0004424128	Oceania
Oceania|hCoV-19/Australia/NSW2306/2020|EPI ISL 500704|B.1.275|Australia|2020-05-20	Oceania|hCoV-19/Australia/VIC2119/2020|EPI ISL 487271|B.1.36|Australia|2020-06-17	0.0004368695	Oceania
Oceania|hCoV-19/Australia/VIC1688/2020|EPI ISL 456590|B.1|Australia|2020-05-20	Oceania|hCoV-19/Australia/VIC2119/2020|EPI ISL 487271|B.1.36|Australia|2020-06-17	0.0003474101	Oceania
Oceania|hCoV-19/Australia/VIC1775/2020|EPI ISL 456644|B.1.1.52|Australia|2020-05-21	Oceania|hCoV-19/Australia/VIC2119/2020|EPI ISL 487271|B.1.36|Australia|2020-06-17	0.0004797855	Oceania
Oceania|hCoV-19/Australia/VIC1797/2020|EPI ISL 480621|B.6|Australia|2020-05-23	Oceania|hCoV-19/Australia/VIC2119/2020|EPI ISL 487271|B.1.36|Australia|2020-06-17	0.0005819655	Oceania
Oceania|hCoV-19/Australia/NSW2314/2020|EPI ISL 500706|A|Australia|2020-05-24	Oceania|hCoV-19/Australia/VIC2119/2020|EPI ISL 487271|B.1.36|Australia|2020-06-17	0.0005713050	Oceania
Oceania|hCoV-19/Australia/NSW560/2020|EPI ISL 455099|A|Australia|2020-05-24	Oceania|hCoV-19/Australia/VIC2119/2020|EPI ISL 487271|B.1.36|Australia|2020-06-17	0.0005104722	Oceania
Oceania|hCoV-19/Australia/VIC1743/2020|EPI ISL 456638|B.1.255|Australia|2020-05-24	Oceania|hCoV-19/Australia/VIC2119/2020|EPI ISL 487271|B.1.36|Australia|2020-06-17	0.0002052333	Oceania
Oceania|hCoV-19/Australia/VIC1783/2020|EPI ISL 456646|B.1|Australia|2020-05-26	Oceania|hCoV-19/Australia/VIC2119/2020|EPI ISL 487271|B.1.36|Australia|2020-06-17	0.0002752218	Oceania
Oceania|hCoV-19/Australia/NSW615/2020|EPI ISL 490024|B.1.36|Australia|2020-05-27	Oceania|hCoV-19/Australia/VIC2119/2020|EPI ISL 487271|B.1.36|Australia|2020-06-17	0.0001360698	Oceania
Oceania|hCoV-19/Australia/VIC1787/2020|EPI ISL 456649|A|Australia|2020-05-27	Oceania|hCoV-19/Australia/VIC2119/2020|EPI ISL 487271|B.1.36|Australia|2020-06-17	0.0006428144	Oceania
Oceania|hCoV-19/Australia/VIC1786/2020|EPI ISL 456648|B.1.1|Australia|2020-05-27	Oceania|hCoV-19/Australia/VIC2119/2020|EPI ISL 487271|B.1.36|Australia|2020-06-17	0.0005826010	Oceania
Oceania|hCoV-19/Australia/VIC1826/2020|EPI ISL 521876|B.1|Australia|2020-05-28	Oceania|hCoV-19/Australia/VIC2119/2020|EPI ISL 487271|B.1.36|Australia|2020-06-17	0.0004375477	Oceania
Oceania|hCoV-19/Australia/VIC1804/2020|EPI ISL 480630|B.1|Australia|2020-05-28	Oceania|hCoV-19/Australia/VIC2119/2020|EPI ISL 487271|B.1.36|Australia|2020-06-17	0.0003731180	Oceania
Oceania|hCoV-19/Australia/VIC1825/2020|EPI ISL 521875|B.6|Australia|2020-05-29	Oceania|hCoV-19/Australia/VIC2119/2020|EPI ISL 487271|B.1.36|Australia|2020-06-17	0.0006060243	Oceania
Oceania|hCoV-19/Australia/VIC1803/2020|EPI ISL 480629|B.6|Australia|2020-05-29	Oceania|hCoV-19/Australia/VIC2119/2020|EPI ISL 487271|B.1.36|Australia|2020-06-17	0.0005828003	Oceania
Oceania|hCoV-19/Australia/VIC1838/2020|EPI ISL 521884|B.1.1|Australia|2020-05-30	Oceania|hCoV-19/Australia/VIC2119/2020|EPI ISL 487271|B.1.36|Australia|2020-06-17	0.0004039338	Oceania
Oceania|hCoV-19/Australia/WA64/2020|EPI ISL 512717|B.1|Australia|2020-05-30	Oceania|hCoV-19/Australia/VIC2119/2020|EPI ISL 487271|B.1.36|Australia|2020-06-17	0.0004424157	Oceania
Oceania|hCoV-19/Australia/VIC1816/2020|EPI ISL 480640|B.1.1|Australia|2020-05-30	Oceania|hCoV-19/Australia/VIC2119/2020|EPI ISL 487271|B.1.36|Australia|2020-06-17	0.0003719678	Oceania
Oceania|hCoV-19/Australia/NSW621/2020|EPI ISL 490030|B.1.1.1|Australia|2020-05-31	Oceania|hCoV-19/Australia/VIC2119/2020|EPI ISL 487271|B.1.36|Australia|2020-06-17	0.0006466891	Oceania
Oceania|hCoV-19/Australia/VIC1894/2020|EPI ISL 480650|B.1.1|Australia|2020-05-31	Oceania|hCoV-19/Australia/VIC2119/2020|EPI ISL 487271|B.1.36|Australia|2020-06-17	0.0003719929	Oceania
Oceania|hCoV-19/Australia/VIC1892/2020|EPI ISL 480649|B.6|Australia|2020-05-31	Oceania|hCoV-19/Australia/VIC2119/2020|EPI ISL 487271|B.1.36|Australia|2020-06-17	0.0006120608	Oceania
Oceania|hCoV-19/Australia/VIC1820/2020|EPI ISL 561722|B|Australia|2020-05-31	Oceania|hCoV-19/Australia/VIC2119/2020|EPI ISL 487271|B.1.36|Australia|2020-06-17	0.0004475785	Oceania
Oceania|hCoV-19/Australia/VIC2013/2020|EPI ISL 480655|B.1.1.1|Australia|2020-06-01	Oceania|hCoV-19/Australia/VIC2119/2020|EPI ISL 487271|B.1.36|Australia|2020-06-17	0.0005409363	Oceania
Oceania|hCoV-19/Australia/VIC1899/2020|EPI ISL 480653|B.1.247|Australia|2020-06-01	Oceania|hCoV-19/Australia/VIC2119/2020|EPI ISL 487271|B.1.36|Australia|2020-06-17	0.0001690128	Oceania
Oceania|hCoV-19/Australia/VIC2011/2020|EPI ISL 480656|B.1.186|Australia|2020-06-01	Oceania|hCoV-19/Australia/VIC2119/2020|EPI ISL 487271|B.1.36|Australia|2020-06-17	0.0001705044	Oceania
Oceania|hCoV-19/Australia/VIC2012/2020|EPI ISL 480654|B.1.1.1|Australia|2020-06-01	Oceania|hCoV-19/Australia/VIC2119/2020|EPI ISL 487271|B.1.36|Australia|2020-06-17	0.0006388127	Oceania
Oceania|hCoV-19/Australia/VIC2021/2020|EPI ISL 480663|B.1.247|Australia|2020-06-03	Oceania|hCoV-19/Australia/VIC2119/2020|EPI ISL 487271|B.1.36|Australia|2020-06-17	0.0002752265	Oceania
Oceania|hCoV-19/Australia/WA67/2020|EPI ISL 512720|B.1.1|Australia|2020-06-04	Oceania|hCoV-19/Australia/VIC2119/2020|EPI ISL 487271|B.1.36|Australia|2020-06-17	0.0004426122	Oceania
Oceania|hCoV-19/Australia/VIC2025/2020|EPI ISL 480665|B.1.1.1|Australia|2020-06-05	Oceania|hCoV-19/Australia/VIC2119/2020|EPI ISL 487271|B.1.36|Australia|2020-06-17	0.0005378485	Oceania
Oceania|hCoV-19/Australia/VIC2027/2020|EPI ISL 480668|B.1.160|Australia|2020-06-06	Oceania|hCoV-19/Australia/VIC2119/2020|EPI ISL 487271|B.1.36|Australia|2020-06-17	0.0004032982	Oceania
Oceania|hCoV-19/Australia/VIC2026/2020|EPI ISL 480667|B.1.247|Australia|2020-06-06	Oceania|hCoV-19/Australia/VIC2119/2020|EPI ISL 487271|B.1.36|Australia|2020-06-17	0.0001687618	Oceania
Oceania|hCoV-19/Australia/NSW613/2020|EPI ISL 490022|B.1.1|Australia|2020-06-07	Oceania|hCoV-19/Australia/VIC2119/2020|EPI ISL 487271|B.1.36|Australia|2020-06-17	0.0005445244	Oceania
Oceania|hCoV-19/Australia/VIC1944/2020|EPI ISL 480669|B.1.1.1|Australia|2020-06-07	Oceania|hCoV-19/Australia/VIC2119/2020|EPI ISL 487271|B.1.36|Australia|2020-06-17	0.0005377402	Oceania
Oceania|hCoV-19/Australia/NSW597/2020|EPI ISL 478709|B.4|Australia|2020-06-08	Oceania|hCoV-19/Australia/VIC2119/2020|EPI ISL 487271|B.1.36|Australia|2020-06-17	0.0008511773	Oceania
Oceania|hCoV-19/Australia/NSW598/2020|EPI ISL 478710|B.1.255|Australia|2020-06-08	Oceania|hCoV-19/Australia/VIC2119/2020|EPI ISL 487271|B.1.36|Australia|2020-06-17	0.0002381558	Oceania
Oceania|hCoV-19/Australia/VIC1950/2020|EPI ISL 480674|B.1.275|Australia|2020-06-09	Oceania|hCoV-19/Australia/VIC2119/2020|EPI ISL 487271|B.1.36|Australia|2020-06-17	0.0004368549	Oceania
Oceania|hCoV-19/Australia/NSW631/2020|EPI ISL 490040|B.1.1|Australia|2020-06-09	Oceania|hCoV-19/Australia/VIC2119/2020|EPI ISL 487271|B.1.36|Australia|2020-06-17	0.0005445403	Oceania
Oceania|hCoV-19/Australia/VIC1948/2020|EPI ISL 480672|B.1.1|Australia|2020-06-09	Oceania|hCoV-19/Australia/VIC2119/2020|EPI ISL 487271|B.1.36|Australia|2020-06-17	0.0004368468	Oceania
Oceania|hCoV-19/Australia/VIC1953/2020|EPI ISL 480677|B.1.246|Australia|2020-06-09	Oceania|hCoV-19/Australia/VIC2119/2020|EPI ISL 487271|B.1.36|Australia|2020-06-17	0.0001679887	Oceania
Oceania|hCoV-19/Australia/VIC1949/2020|EPI ISL 480673|B.1.275|Australia|2020-06-09	Oceania|hCoV-19/Australia/VIC2119/2020|EPI ISL 487271|B.1.36|Australia|2020-06-17	0.0006417259	Oceania
Oceania|hCoV-19/Australia/VIC1945/2020|EPI ISL 480670|B.1.1.1|Australia|2020-06-09	Oceania|hCoV-19/Australia/VIC2119/2020|EPI ISL 487271|B.1.36|Australia|2020-06-17	0.0005185929	Oceania
Oceania|hCoV-19/Australia/VIC1954/2020|EPI ISL 480678|B.1.160|Australia|2020-06-10	Oceania|hCoV-19/Australia/VIC2119/2020|EPI ISL 487271|B.1.36|Australia|2020-06-17	0.0003359751	Oceania
Oceania|hCoV-19/Australia/NSW612/2020|EPI ISL 490021|B.1.1.1|Australia|2020-06-10	Oceania|hCoV-19/Australia/VIC2119/2020|EPI ISL 487271|B.1.36|Australia|2020-06-17	0.0006808033	Oceania
Oceania|hCoV-19/Australia/VIC1951/2020|EPI ISL 480675|B.1|Australia|2020-06-10	Oceania|hCoV-19/Australia/VIC2119/2020|EPI ISL 487271|B.1.36|Australia|2020-06-17	0.0002351651	Oceania
Oceania|hCoV-19/Australia/VIC1958/2020|EPI ISL 480682|B.1.1|Australia|2020-06-11	Oceania|hCoV-19/Australia/VIC2119/2020|EPI ISL 487271|B.1.36|Australia|2020-06-17	0.0004368616	Oceania
Oceania|hCoV-19/Australia/VIC1955/2020|EPI ISL 480679|B.1.1.1|Australia|2020-06-11	Oceania|hCoV-19/Australia/VIC2119/2020|EPI ISL 487271|B.1.36|Australia|2020-06-17	0.0006050257	Oceania
Oceania|hCoV-19/Australia/VIC1956/2020|EPI ISL 480680|B.1.1.1|Australia|2020-06-11	Oceania|hCoV-19/Australia/VIC2119/2020|EPI ISL 487271|B.1.36|Australia|2020-06-17	0.0005381315	Oceania
Oceania|hCoV-19/Australia/NSW2410/2020|EPI ISL 527011|B.1|Australia|2020-06-12	Oceania|hCoV-19/Australia/VIC2119/2020|EPI ISL 487271|B.1.36|Australia|2020-06-17	0.0003695463	Oceania
Oceania|hCoV-19/Australia/NSW599/2020|EPI ISL 478711|B.1|Australia|2020-06-12	Oceania|hCoV-19/Australia/VIC2119/2020|EPI ISL 487271|B.1.36|Australia|2020-06-17	0.0004082903	Oceania
Oceania|hCoV-19/Australia/VIC1965/2020|EPI ISL 480688|B.1.1.1|Australia|2020-06-12	Oceania|hCoV-19/Australia/VIC2119/2020|EPI ISL 487271|B.1.36|Australia|2020-06-17	0.0005439378	Oceania
Oceania|hCoV-19/Australia/VIC2038/2020|EPI ISL 480689|B.6|Australia|2020-06-12	Oceania|hCoV-19/Australia/VIC2119/2020|EPI ISL 487271|B.1.36|Australia|2020-06-17	0.0006526228	Oceania
Oceania|hCoV-19/Australia/NSW614/2020|EPI ISL 490023|B.1|Australia|2020-06-13	Oceania|hCoV-19/Australia/VIC2119/2020|EPI ISL 487271|B.1.36|Australia|2020-06-17	0.0005786963	Oceania
Oceania|hCoV-19/Australia/NSW2411/2020|EPI ISL 527012|B.1.1.33|Australia|2020-06-13	Oceania|hCoV-19/Australia/VIC2119/2020|EPI ISL 487271|B.1.36|Australia|2020-06-17	0.0005377403	Oceania
Oceania|hCoV-19/Australia/VIC2216/2020|EPI ISL 521956|B.1.247|Australia|2020-06-14	Oceania|hCoV-19/Australia/VIC2119/2020|EPI ISL 487271|B.1.36|Australia|2020-06-17	0.0002015500	Oceania
Oceania|hCoV-19/Australia/VIC2220/2020|EPI ISL 521959|B.1|Australia|2020-06-14	Oceania|hCoV-19/Australia/VIC2119/2020|EPI ISL 487271|B.1.36|Australia|2020-06-17	0.0003050846	Oceania
Oceania|hCoV-19/Australia/VIC2091/2020|EPI ISL 480703|B.1.247|Australia|2020-06-14	Oceania|hCoV-19/Australia/VIC2119/2020|EPI ISL 487271|B.1.36|Australia|2020-06-17	0.0002044433	Oceania
Oceania|hCoV-19/Australia/VIC2093/2020|EPI ISL 480704|B.6|Australia|2020-06-15	Oceania|hCoV-19/Australia/VIC2119/2020|EPI ISL 487271|B.1.36|Australia|2020-06-17	0.0007059138	Oceania
Oceania|hCoV-19/Australia/ACT0084/2020|EPI ISL 498543|B.1.246|Australia|2020-06-15	Oceania|hCoV-19/Australia/VIC2119/2020|EPI ISL 487271|B.1.36|Australia|2020-06-17	0.0002015999	Oceania
Oceania|hCoV-19/Australia/VIC2098/2020|EPI ISL 480707|B.1|Australia|2020-06-15	Oceania|hCoV-19/Australia/VIC2119/2020|EPI ISL 487271|B.1.36|Australia|2020-06-17	0.0004395261	Oceania
Oceania|hCoV-19/Australia/VIC2099/2020|EPI ISL 480708|B.1.246|Australia|2020-06-15	Oceania|hCoV-19/Australia/VIC2119/2020|EPI ISL 487271|B.1.36|Australia|2020-06-17	0.0001690185	Oceania
Oceania|hCoV-19/Australia/VIC2095/2020|EPI ISL 480705|B.1.1.1|Australia|2020-06-15	Oceania|hCoV-19/Australia/VIC2119/2020|EPI ISL 487271|B.1.36|Australia|2020-06-17	0.0007419032	Oceania
Oceania|hCoV-19/Australia/NSW632/2020|EPI ISL 490041|B.1|Australia|2020-06-16	Oceania|hCoV-19/Australia/VIC2119/2020|EPI ISL 487271|B.1.36|Australia|2020-06-17	0.0005785216	Oceania
Oceania|hCoV-19/Australia/NSW616/2020|EPI ISL 490025|B.1|Australia|2020-06-16	Oceania|hCoV-19/Australia/VIC2119/2020|EPI ISL 487271|B.1.36|Australia|2020-06-17	0.0004082903	Oceania
Oceania|hCoV-19/Australia/VIC2111/2020|EPI ISL 480717|B.1.160|Australia|2020-06-16	Oceania|hCoV-19/Australia/VIC2119/2020|EPI ISL 487271|B.1.36|Australia|2020-06-17	0.0003696344	Oceania
Oceania|hCoV-19/Australia/VIC2110/2020|EPI ISL 480716|B.1|Australia|2020-06-16	Oceania|hCoV-19/Australia/VIC2119/2020|EPI ISL 487271|B.1.36|Australia|2020-06-17	0.0003697726	Oceania
Oceania|hCoV-19/Australia/VIC2108/2020|EPI ISL 480715|B.1.1.1|Australia|2020-06-16	Oceania|hCoV-19/Australia/VIC2119/2020|EPI ISL 487271|B.1.36|Australia|2020-06-17	0.0005047192	Oceania
Oceania|hCoV-19/Australia/NSW02/2020|EPI ISL 408976|B|Australia|2020-01-22	Oceania|hCoV-19/Australia/VIC2117/2020|EPI ISL 480722|B.1.1.1|Australia|2020-06-17	0.0006065039	Oceania
Oceania|hCoV-19/Australia/NSW01/2020|EPI ISL 407893|A|Australia|2020-01-24	Oceania|hCoV-19/Australia/VIC2117/2020|EPI ISL 480722|B.1.1.1|Australia|2020-06-17	0.0006056393	Oceania
Oceania|hCoV-19/Australia/NSW04/2020|EPI ISL 417030|A|Australia|2020-01-24	Oceania|hCoV-19/Australia/VIC2117/2020|EPI ISL 480722|B.1.1.1|Australia|2020-06-17	0.0007066226	Oceania
Oceania|hCoV-19/Australia/VIC02/2020|EPI ISL 416410|B|Australia|2020-01-24	Oceania|hCoV-19/Australia/VIC2117/2020|EPI ISL 480722|B.1.1.1|Australia|2020-06-17	0.0006112605	Oceania
Oceania|hCoV-19/Australia/VIC01/2020|EPI ISL 406844|B|Australia|2020-01-25	Oceania|hCoV-19/Australia/VIC2117/2020|EPI ISL 480722|B.1.1.1|Australia|2020-06-17	0.0006395730	Oceania
Oceania|hCoV-19/Australia/NSW03/2020|EPI ISL 408977|B|Australia|2020-01-25	Oceania|hCoV-19/Australia/VIC2117/2020|EPI ISL 480722|B.1.1.1|Australia|2020-06-17	0.0005720073	Oceania
Oceania|hCoV-19/Australia/NSW2153/2020|EPI ISL 509505|B.1.5|Australia|2020-01-25	Oceania|hCoV-19/Australia/VIC2117/2020|EPI ISL 480722|B.1.1.1|Australia|2020-06-17	0.0004373906	Oceania
Oceania|hCoV-19/Australia/QLD01/2020|EPI ISL 407894|A|Australia|2020-01-28	Oceania|hCoV-19/Australia/VIC2117/2020|EPI ISL 480722|B.1.1.1|Australia|2020-06-17	0.0006729988	Oceania
Oceania|hCoV-19/Australia/VPRL014/2020|EPI ISL 455603|B.1|Australia|2020-01-30	Oceania|hCoV-19/Australia/VIC2117/2020|EPI ISL 480722|B.1.1.1|Australia|2020-06-17	0.0006056392	Oceania
Oceania|hCoV-19/Australia/QLD02/2020|EPI ISL 407896|A|Australia|2020-01-30	Oceania|hCoV-19/Australia/VIC2117/2020|EPI ISL 480722|B.1.1.1|Australia|2020-06-17	0.0007403291	Oceania
Oceania|hCoV-19/Australia/SA01/2020|EPI ISL 480778|B.1|Australia|2020-01-30	Oceania|hCoV-19/Australia/VIC2117/2020|EPI ISL 480722|B.1.1.1|Australia|2020-06-17	0.0006064553	Oceania
Oceania|hCoV-19/Australia/SA04/2020|EPI ISL 480781|B.1|Australia|2020-01-30	Oceania|hCoV-19/Australia/VIC2117/2020|EPI ISL 480722|B.1.1.1|Australia|2020-06-17	0.0006092671	Oceania
Oceania|hCoV-19/Australia/VIC13/2020|EPI ISL 419733|B|Australia|2020-01-31	Oceania|hCoV-19/Australia/VIC2117/2020|EPI ISL 480722|B.1.1.1|Australia|2020-06-17	0.0006738637	Oceania
Oceania|hCoV-19/Australia/VIC14/2020|EPI ISL 419734|B|Australia|2020-02-02	Oceania|hCoV-19/Australia/VIC2117/2020|EPI ISL 480722|B.1.1.1|Australia|2020-06-17	0.0005811895	Oceania
Oceania|hCoV-19/Australia/QLD03/2020|EPI ISL 410717|A|Australia|2020-02-05	Oceania|hCoV-19/Australia/VIC2117/2020|EPI ISL 480722|B.1.1.1|Australia|2020-06-17	0.0007066632	Oceania
Oceania|hCoV-19/Australia/QLD04/2020|EPI ISL 410718|A|Australia|2020-02-05	Oceania|hCoV-19/Australia/VIC2117/2020|EPI ISL 480722|B.1.1.1|Australia|2020-06-17	0.0006729988	Oceania
Oceania|hCoV-19/Australia/VIC07/2020|EPI ISL 416415|A|Australia|2020-02-08	Oceania|hCoV-19/Australia/VIC2117/2020|EPI ISL 480722|B.1.1.1|Australia|2020-06-17	0.0007066633	Oceania
Oceania|hCoV-19/Australia/SAP097/2020|EPI ISL 468039|B|Australia|2020-02-22	Oceania|hCoV-19/Australia/VIC2117/2020|EPI ISL 480722|B.1.1.1|Australia|2020-06-17	0.0005719809	Oceania
Oceania|hCoV-19/Australia/WA11/2020|EPI ISL 420456|B|Australia|2020-02-22	Oceania|hCoV-19/Australia/VIC2117/2020|EPI ISL 480722|B.1.1.1|Australia|2020-06-17	0.0005720122	Oceania
Oceania|hCoV-19/Australia/WA34/2020|EPI ISL 470851|B|Australia|2020-02-27	Oceania|hCoV-19/Australia/VIC2117/2020|EPI ISL 480722|B.1.1.1|Australia|2020-06-17	0.0005719545	Oceania
Oceania|hCoV-19/New Zealand/20VR0174/2020|EPI ISL 413490|B.4|New Zealand|2020-02-27	Oceania|hCoV-19/Australia/VIC2117/2020|EPI ISL 480722|B.1.1.1|Australia|2020-06-17	0.0006394433	Oceania
Oceania|hCoV-19/Australia/NSW05/2020|EPI ISL 412975|B.4|Australia|2020-02-28	Oceania|hCoV-19/Australia/VIC2117/2020|EPI ISL 480722|B.1.1.1|Australia|2020-06-17	0.0006730182	Oceania
Oceania|hCoV-19/Australia/QLDID922/2020|EPI ISL 418799|B|Australia|2020-02-28	Oceania|hCoV-19/Australia/VIC2117/2020|EPI ISL 480722|B.1.1.1|Australia|2020-06-17	0.0007066429	Oceania
Oceania|hCoV-19/Australia/NSW09/2020|EPI ISL 413595|B.4|Australia|2020-02-28	Oceania|hCoV-19/Australia/VIC2117/2020|EPI ISL 480722|B.1.1.1|Australia|2020-06-17	0.0007156441	Oceania
Oceania|hCoV-19/Australia/NSW08/2020|EPI ISL 413594|B|Australia|2020-02-28	Oceania|hCoV-19/Australia/VIC2117/2020|EPI ISL 480722|B.1.1.1|Australia|2020-06-17	0.0005451897	Oceania
Oceania|hCoV-19/Australia/NSW10/2020|EPI ISL 413596|B|Australia|2020-02-28	Oceania|hCoV-19/Australia/VIC2117/2020|EPI ISL 480722|B.1.1.1|Australia|2020-06-17	0.0005452083	Oceania
Oceania|hCoV-19/Australia/NSW219/2020|EPI ISL 427643|B|Australia|2020-02-28	Oceania|hCoV-19/Australia/VIC2117/2020|EPI ISL 480722|B.1.1.1|Australia|2020-06-17	0.0005452269	Oceania
Oceania|hCoV-19/Australia/NSW07/2020|EPI ISL 413214|B.4|Australia|2020-02-29	Oceania|hCoV-19/Australia/VIC2117/2020|EPI ISL 480722|B.1.1.1|Australia|2020-06-17	0.0006393357	Oceania
Oceania|hCoV-19/Australia/QLD09/2020|EPI ISL 414414|B.4|Australia|2020-02-29	Oceania|hCoV-19/Australia/VIC2117/2020|EPI ISL 480722|B.1.1.1|Australia|2020-06-17	0.0006729989	Oceania
Oceania|hCoV-19/Australia/NSW06/2020|EPI ISL 413213|B.4|Australia|2020-02-29	Oceania|hCoV-19/Australia/VIC2117/2020|EPI ISL 480722|B.1.1.1|Australia|2020-06-17	0.0007066756	Oceania
Oceania|hCoV-19/New Zealand/20VR0189/2020|EPI ISL 416519|B.1.1|New Zealand|2020-03-02	Oceania|hCoV-19/Australia/VIC2117/2020|EPI ISL 480722|B.1.1.1|Australia|2020-06-17	0.0003027236	Oceania
Oceania|hCoV-19/Australia/VIC04/2020|EPI ISL 416412|B.4|Australia|2020-03-02	Oceania|hCoV-19/Australia/VIC2117/2020|EPI ISL 480722|B.1.1.1|Australia|2020-06-17	0.0007740099	Oceania
Oceania|hCoV-19/Australia/NSW11/2020|EPI ISL 413597|B.4|Australia|2020-03-02	Oceania|hCoV-19/Australia/VIC2117/2020|EPI ISL 480722|B.1.1.1|Australia|2020-06-17	0.0006133532	Oceania
Oceania|hCoV-19/Australia/NSW217/2020|EPI ISL 427644|B.4|Australia|2020-03-02	Oceania|hCoV-19/Australia/VIC2117/2020|EPI ISL 480722|B.1.1.1|Australia|2020-06-17	0.0006133741	Oceania
Oceania|hCoV-19/Australia/SAP098/2020|EPI ISL 483066|B.4|Australia|2020-03-03	Oceania|hCoV-19/Australia/VIC2117/2020|EPI ISL 480722|B.1.1.1|Australia|2020-06-17	0.0007067408	Oceania
Oceania|hCoV-19/Australia/NSW15/2020|EPI ISL 417383|B.4|Australia|2020-03-03	Oceania|hCoV-19/Australia/VIC2117/2020|EPI ISL 480722|B.1.1.1|Australia|2020-06-17	0.0007066633	Oceania
Oceania|hCoV-19/New Zealand/20VR1109/2020|EPI ISL 456190|B.31|New Zealand|2020-03-03	Oceania|hCoV-19/Australia/VIC2117/2020|EPI ISL 480722|B.1.1.1|Australia|2020-06-17	0.0008414127	Oceania
Oceania|hCoV-19/Australia/NSW14/2020|EPI ISL 413600|B.4|Australia|2020-03-03	Oceania|hCoV-19/Australia/VIC2117/2020|EPI ISL 480722|B.1.1.1|Australia|2020-06-17	0.0006133602	Oceania
Oceania|hCoV-19/Australia/NSW22/2020|EPI ISL 427649|B.4|Australia|2020-03-03	Oceania|hCoV-19/Australia/VIC2117/2020|EPI ISL 480722|B.1.1.1|Australia|2020-06-17	0.0006474826	Oceania
Oceania|hCoV-19/Australia/VPRL004/2020|EPI ISL 455596|B.4|Australia|2020-03-03	Oceania|hCoV-19/Australia/VIC2117/2020|EPI ISL 480722|B.1.1.1|Australia|2020-06-17	0.0007067883	Oceania
Oceania|hCoV-19/Australia/SAP217/2020|EPI ISL 483073|B|Australia|2020-03-03	Oceania|hCoV-19/Australia/VIC2117/2020|EPI ISL 480722|B.1.1.1|Australia|2020-06-17	0.0006462309	Oceania
Oceania|hCoV-19/Australia/SAP099/2020|EPI ISL 468038|B.4|Australia|2020-03-04	Oceania|hCoV-19/Australia/VIC2117/2020|EPI ISL 480722|B.1.1.1|Australia|2020-06-17	0.0007404446	Oceania
Oceania|hCoV-19/Australia/NSW21/2020|EPI ISL 417386|B.4|Australia|2020-03-04	Oceania|hCoV-19/Australia/VIC2117/2020|EPI ISL 480722|B.1.1.1|Australia|2020-06-17	0.0006730299	Oceania
Oceania|hCoV-19/Australia/WA06/2020|EPI ISL 420534|B.1.98|Australia|2020-03-04	Oceania|hCoV-19/Australia/VIC2117/2020|EPI ISL 480722|B.1.1.1|Australia|2020-06-17	0.0004717304	Oceania
Oceania|hCoV-19/Australia/NSW12/2020|EPI ISL 413598|B.4|Australia|2020-03-04	Oceania|hCoV-19/Australia/VIC2117/2020|EPI ISL 480722|B.1.1.1|Australia|2020-06-17	0.0007156441	Oceania
Oceania|hCoV-19/Australia/NSW23/2020|EPI ISL 427650|B.4|Australia|2020-03-04	Oceania|hCoV-19/Australia/VIC2117/2020|EPI ISL 480722|B.1.1.1|Australia|2020-06-17	0.0006474524	Oceania
Oceania|hCoV-19/Australia/NSW65/2020|EPI ISL 427645|B.4|Australia|2020-03-04	Oceania|hCoV-19/Australia/VIC2117/2020|EPI ISL 480722|B.1.1.1|Australia|2020-06-17	0.0006133632	Oceania
Oceania|hCoV-19/Australia/NSW13/2020|EPI ISL 413599|B.4|Australia|2020-03-04	Oceania|hCoV-19/Australia/VIC2117/2020|EPI ISL 480722|B.1.1.1|Australia|2020-06-17	0.0006474524	Oceania
Oceania|hCoV-19/New Zealand/20VR0195/2020|EPI ISL 534335|B.1.1|New Zealand|2020-03-04	Oceania|hCoV-19/Australia/VIC2117/2020|EPI ISL 480722|B.1.1.1|Australia|2020-06-17	0.0003085024	Oceania
Oceania|hCoV-19/Australia/NSW25/2020|EPI ISL 417388|B.6|Australia|2020-03-05	Oceania|hCoV-19/Australia/VIC2117/2020|EPI ISL 480722|B.1.1.1|Australia|2020-06-17	0.0007066227	Oceania
Oceania|hCoV-19/Australia/NSW18/2020|EPI ISL 417384|B.4|Australia|2020-03-05	Oceania|hCoV-19/Australia/VIC2117/2020|EPI ISL 480722|B.1.1.1|Australia|2020-06-17	0.0007066430	Oceania
Oceania|hCoV-19/Australia/NSW66/2020|EPI ISL 427646|B.4|Australia|2020-03-05	Oceania|hCoV-19/Australia/VIC2117/2020|EPI ISL 480722|B.1.1.1|Australia|2020-06-17	0.0006815430	Oceania
Oceania|hCoV-19/Australia/TAS54/2020|EPI ISL 522729|B.4|Australia|2020-03-05	Oceania|hCoV-19/Australia/VIC2117/2020|EPI ISL 480722|B.1.1.1|Australia|2020-06-17	0.0006768667	Oceania
Oceania|hCoV-19/New Zealand/20VR0206/2020|EPI ISL 416526|B.4|New Zealand|2020-03-05	Oceania|hCoV-19/Australia/VIC2117/2020|EPI ISL 480722|B.1.1.1|Australia|2020-06-17	0.0006858516	Oceania
Oceania|hCoV-19/Australia/NSW24/2020|EPI ISL 417387|B.4|Australia|2020-03-06	Oceania|hCoV-19/Australia/VIC2117/2020|EPI ISL 480722|B.1.1.1|Australia|2020-06-17	0.0007066757	Oceania
Oceania|hCoV-19/Australia/NSW19/2020|EPI ISL 417385|B.4|Australia|2020-03-06	Oceania|hCoV-19/Australia/VIC2117/2020|EPI ISL 480722|B.1.1.1|Australia|2020-06-17	0.0007066633	Oceania
Oceania|hCoV-19/Australia/NSW155/2020|EPI ISL 427647|B.1.1|Australia|2020-03-06	Oceania|hCoV-19/Australia/VIC2117/2020|EPI ISL 480722|B.1.1.1|Australia|2020-06-17	0.0003065796	Oceania
Oceania|hCoV-19/Australia/NSW33/2020|EPI ISL 427654|B.4|Australia|2020-03-06	Oceania|hCoV-19/Australia/VIC2117/2020|EPI ISL 480722|B.1.1.1|Australia|2020-06-17	0.0006474827	Oceania
Oceania|hCoV-19/Australia/VPRL002/2020|EPI ISL 455595|B|Australia|2020-03-06	Oceania|hCoV-19/Australia/VIC2117/2020|EPI ISL 480722|B.1.1.1|Australia|2020-06-17	0.0006057003	Oceania
Oceania|hCoV-19/Australia/VIC06/2020|EPI ISL 416414|B.4|Australia|2020-03-06	Oceania|hCoV-19/Australia/VIC2117/2020|EPI ISL 480722|B.1.1.1|Australia|2020-06-17	0.0007190097	Oceania
Oceania|hCoV-19/Australia/VIC18/2020|EPI ISL 419737|B.40|Australia|2020-03-07	Oceania|hCoV-19/Australia/VIC2117/2020|EPI ISL 480722|B.1.1.1|Australia|2020-06-17	0.0008077668	Oceania
Oceania|hCoV-19/Australia/NSW27/2020|EPI ISL 417390|B.1.1|Australia|2020-03-08	Oceania|hCoV-19/Australia/VIC2117/2020|EPI ISL 480722|B.1.1.1|Australia|2020-06-17	0.0003700107	Oceania
Oceania|hCoV-19/Australia/NSW28/2020|EPI ISL 417391|B.4|Australia|2020-03-08	Oceania|hCoV-19/Australia/VIC2117/2020|EPI ISL 480722|B.1.1.1|Australia|2020-06-17	0.0007740321	Oceania
Oceania|hCoV-19/Australia/NSW35/2020|EPI ISL 417393|B.4|Australia|2020-03-08	Oceania|hCoV-19/Australia/VIC2117/2020|EPI ISL 480722|B.1.1.1|Australia|2020-06-17	0.0007497381	Oceania
Oceania|hCoV-19/Australia/NSW29/2020|EPI ISL 427651|B|Australia|2020-03-08	Oceania|hCoV-19/Australia/VIC2117/2020|EPI ISL 480722|B.1.1.1|Australia|2020-06-17	0.0005792688	Oceania
Oceania|hCoV-19/Australia/NSW153/2020|EPI ISL 427653|B.1.1|Australia|2020-03-08	Oceania|hCoV-19/Australia/VIC2117/2020|EPI ISL 480722|B.1.1.1|Australia|2020-06-17	0.0003065796	Oceania
Oceania|hCoV-19/Australia/NSW375/2020|EPI ISL 451635|B.4|Australia|2020-03-08	Oceania|hCoV-19/Australia/VIC2117/2020|EPI ISL 480722|B.1.1.1|Australia|2020-06-17	0.0007497635	Oceania
Oceania|hCoV-19/Australia/NSW252/2020|EPI ISL 451517|B.4|Australia|2020-03-08	Oceania|hCoV-19/Australia/VIC2117/2020|EPI ISL 480722|B.1.1.1|Australia|2020-06-17	0.0006815430	Oceania
Oceania|hCoV-19/Australia/VIC19/2020|EPI ISL 419738|B.39|Australia|2020-03-08	Oceania|hCoV-19/Australia/VIC2117/2020|EPI ISL 480722|B.1.1.1|Australia|2020-06-17	0.0007475315	Oceania
Oceania|hCoV-19/Australia/NSW26/2020|EPI ISL 417389|B.4|Australia|2020-03-09	Oceania|hCoV-19/Australia/VIC2117/2020|EPI ISL 480722|B.1.1.1|Australia|2020-06-17	0.0007740406	Oceania
Oceania|hCoV-19/Australia/VIC23/2020|EPI ISL 419743|B.40|Australia|2020-03-09	Oceania|hCoV-19/Australia/VIC2117/2020|EPI ISL 480722|B.1.1.1|Australia|2020-06-17	0.0007740321	Oceania
Oceania|hCoV-19/Australia/VIC21/2020|EPI ISL 419740|B.40|Australia|2020-03-09	Oceania|hCoV-19/Australia/VIC2117/2020|EPI ISL 480722|B.1.1.1|Australia|2020-06-17	0.0008077023	Oceania
Oceania|hCoV-19/Australia/VIC22/2020|EPI ISL 419742|B.1|Australia|2020-03-09	Oceania|hCoV-19/Australia/VIC2117/2020|EPI ISL 480722|B.1.1.1|Australia|2020-06-17	0.0005383581	Oceania
Oceania|hCoV-19/Australia/NSW154/2020|EPI ISL 427652|B.1.1|Australia|2020-03-09	Oceania|hCoV-19/Australia/VIC2117/2020|EPI ISL 480722|B.1.1.1|Australia|2020-06-17	0.0003065796	Oceania
Oceania|hCoV-19/Australia/NSW2155/2020|EPI ISL 500633|B.4|Australia|2020-03-09	Oceania|hCoV-19/Australia/VIC2117/2020|EPI ISL 480722|B.1.1.1|Australia|2020-06-17	0.0006730439	Oceania
Oceania|hCoV-19/Australia/NSW2154/2020|EPI ISL 500632|B.1.1|Australia|2020-03-09	Oceania|hCoV-19/Australia/VIC2117/2020|EPI ISL 480722|B.1.1.1|Australia|2020-06-17	0.0003363891	Oceania
Oceania|hCoV-19/Australia/VIC26/2020|EPI ISL 419745|B.3|Australia|2020-03-10	Oceania|hCoV-19/Australia/VIC2117/2020|EPI ISL 480722|B.1.1.1|Australia|2020-06-17	0.0006393357	Oceania
Oceania|hCoV-19/Australia/NSW31/2020|EPI ISL 417392|B.4|Australia|2020-03-10	Oceania|hCoV-19/Australia/VIC2117/2020|EPI ISL 480722|B.1.1.1|Australia|2020-06-17	0.0007066633	Oceania
Oceania|hCoV-19/Australia/VIC30/2020|EPI ISL 419749|B.4|Australia|2020-03-10	Oceania|hCoV-19/Australia/VIC2117/2020|EPI ISL 480722|B.1.1.1|Australia|2020-06-17	0.0006730106	Oceania
Oceania|hCoV-19/Australia/VIC36/2020|EPI ISL 419765|B|Australia|2020-03-10	Oceania|hCoV-19/Australia/VIC2117/2020|EPI ISL 480722|B.1.1.1|Australia|2020-06-17	0.0006393174	Oceania
Oceania|hCoV-19/Australia/VIC31/2020|EPI ISL 419750|B.1|Australia|2020-03-10	Oceania|hCoV-19/Australia/VIC2117/2020|EPI ISL 480722|B.1.1.1|Australia|2020-06-17	0.0004710223	Oceania
Oceania|hCoV-19/Australia/NSW36/2020|EPI ISL 417394|B.40|Australia|2020-03-10	Oceania|hCoV-19/Australia/VIC2117/2020|EPI ISL 480722|B.1.1.1|Australia|2020-06-17	0.0006815517	Oceania
Oceania|hCoV-19/Australia/NSW38/2020|EPI ISL 417396|B.6|Australia|2020-03-10	Oceania|hCoV-19/Australia/VIC2117/2020|EPI ISL 480722|B.1.1.1|Australia|2020-06-17	0.0006474417	Oceania
Oceania|hCoV-19/Australia/NSW41/2020|EPI ISL 417399|B.40|Australia|2020-03-10	Oceania|hCoV-19/Australia/VIC2117/2020|EPI ISL 480722|B.1.1.1|Australia|2020-06-17	0.0005792490	Oceania
Oceania|hCoV-19/Australia/NSW44/2020|EPI ISL 417400|B.6|Australia|2020-03-10	Oceania|hCoV-19/Australia/VIC2117/2020|EPI ISL 480722|B.1.1.1|Australia|2020-06-17	0.0006474228	Oceania
Oceania|hCoV-19/Australia/NSW46/2020|EPI ISL 427658|B.3|Australia|2020-03-10	Oceania|hCoV-19/Australia/VIC2117/2020|EPI ISL 480722|B.1.1.1|Australia|2020-06-17	0.0006135800	Oceania
Oceania|hCoV-19/Australia/NSW51/2020|EPI ISL 427660|B.40|Australia|2020-03-10	Oceania|hCoV-19/Australia/VIC2117/2020|EPI ISL 480722|B.1.1.1|Australia|2020-06-17	0.0005792687	Oceania
Oceania|hCoV-19/Australia/NSW376/2020|EPI ISL 451636|B.4|Australia|2020-03-10	Oceania|hCoV-19/Australia/VIC2117/2020|EPI ISL 480722|B.1.1.1|Australia|2020-06-17	0.0006815629	Oceania
Oceania|hCoV-19/Australia/NSW103/2020|EPI ISL 427657|B.1.5|Australia|2020-03-10	Oceania|hCoV-19/Australia/VIC2117/2020|EPI ISL 480722|B.1.1.1|Australia|2020-06-17	0.0004088412	Oceania
Oceania|hCoV-19/Australia/NSW63/2020|EPI ISL 427664|B|Australia|2020-03-10	Oceania|hCoV-19/Australia/VIC2117/2020|EPI ISL 480722|B.1.1.1|Australia|2020-06-17	0.0005793551	Oceania
Oceania|hCoV-19/Australia/NSW49/2020|EPI ISL 427659|B.6|Australia|2020-03-10	Oceania|hCoV-19/Australia/VIC2117/2020|EPI ISL 480722|B.1.1.1|Australia|2020-06-17	0.0006474638	Oceania
Oceania|hCoV-19/Australia/NSW2159/2020|EPI ISL 500637|B.1.5|Australia|2020-03-10	Oceania|hCoV-19/Australia/VIC2117/2020|EPI ISL 480722|B.1.1.1|Australia|2020-06-17	0.0004037252	Oceania
Oceania|hCoV-19/Australia/VIC29/2020|EPI ISL 419748|B.1.1|Australia|2020-03-10	Oceania|hCoV-19/Australia/VIC2117/2020|EPI ISL 480722|B.1.1.1|Australia|2020-06-17	0.0003700356	Oceania
Oceania|hCoV-19/Australia/NSW2139/2020|EPI ISL 500627|B.4|Australia|2020-03-10	Oceania|hCoV-19/Australia/VIC2117/2020|EPI ISL 480722|B.1.1.1|Australia|2020-06-17	0.0006730668	Oceania
Oceania|hCoV-19/New Zealand/20VR0712/2020|EPI ISL 456163|B.1.1|New Zealand|2020-03-11	Oceania|hCoV-19/Australia/VIC2117/2020|EPI ISL 480722|B.1.1.1|Australia|2020-06-17	0.0003027236	Oceania
Oceania|hCoV-19/Australia/QLDID921/2020|EPI ISL 417033|B.6|Australia|2020-03-11	Oceania|hCoV-19/Australia/VIC2117/2020|EPI ISL 480722|B.1.1.1|Australia|2020-06-17	0.0006392990	Oceania
Oceania|hCoV-19/Australia/VIC44/2020|EPI ISL 419767|B.1|Australia|2020-03-11	Oceania|hCoV-19/Australia/VIC2117/2020|EPI ISL 480722|B.1.1.1|Australia|2020-06-17	0.0004373612	Oceania
Oceania|hCoV-19/Australia/VIC39/2020|EPI ISL 419757|B.1|Australia|2020-03-11	Oceania|hCoV-19/Australia/VIC2117/2020|EPI ISL 480722|B.1.1.1|Australia|2020-06-17	0.0005383642	Oceania
Oceania|hCoV-19/Australia/QLDID920/2020|EPI ISL 417032|B.1.5|Australia|2020-03-11	Oceania|hCoV-19/Australia/VIC2117/2020|EPI ISL 480722|B.1.1.1|Australia|2020-06-17	0.0004036982	Oceania
Oceania|hCoV-19/Australia/VIC45/2020|EPI ISL 419802|B.1.1|Australia|2020-03-11	Oceania|hCoV-19/Australia/VIC2117/2020|EPI ISL 480722|B.1.1.1|Australia|2020-06-17	0.0003027236	Oceania
Oceania|hCoV-19/Australia/NSW40/2020|EPI ISL 417398|B.4|Australia|2020-03-11	Oceania|hCoV-19/Australia/VIC2117/2020|EPI ISL 480722|B.1.1.1|Australia|2020-06-17	0.0007156524	Oceania
Oceania|hCoV-19/Australia/NSW52/2020|EPI ISL 417405|B|Australia|2020-03-11	Oceania|hCoV-19/Australia/VIC2117/2020|EPI ISL 480722|B.1.1.1|Australia|2020-06-17	0.0005792491	Oceania
Oceania|hCoV-19/Australia/NSW39/2020|EPI ISL 417397|B.1.5|Australia|2020-03-11	Oceania|hCoV-19/Australia/VIC2117/2020|EPI ISL 480722|B.1.1.1|Australia|2020-06-17	0.0004088272	Oceania
Oceania|hCoV-19/Australia/NSW102/2020|EPI ISL 427656|B.1.5|Australia|2020-03-11	Oceania|hCoV-19/Australia/VIC2117/2020|EPI ISL 480722|B.1.1.1|Australia|2020-06-17	0.0004088412	Oceania
Oceania|hCoV-19/Australia/NSW34/2020|EPI ISL 427655|B.4|Australia|2020-03-11	Oceania|hCoV-19/Australia/VIC2117/2020|EPI ISL 480722|B.1.1.1|Australia|2020-06-17	0.0006815750	Oceania
Oceania|hCoV-19/Australia/VIC38/2020|EPI ISL 419756|B.1.6|Australia|2020-03-11	Oceania|hCoV-19/Australia/VIC2117/2020|EPI ISL 480722|B.1.1.1|Australia|2020-06-17	0.0005046706	Oceania
Oceania|hCoV-19/Australia/NSW218/2020|EPI ISL 427665|B.3|Australia|2020-03-11	Oceania|hCoV-19/Australia/VIC2117/2020|EPI ISL 480722|B.1.1.1|Australia|2020-06-17	0.0006475350	Oceania
Oceania|hCoV-19/Australia/VIC43/2020|EPI ISL 419763|B.1.1|Australia|2020-03-11	Oceania|hCoV-19/Australia/VIC2117/2020|EPI ISL 480722|B.1.1.1|Australia|2020-06-17	0.0003364158	Oceania
Oceania|hCoV-19/Australia/NSW2156/2020|EPI ISL 500634|B.39|Australia|2020-03-11	Oceania|hCoV-19/Australia/VIC2117/2020|EPI ISL 480722|B.1.1.1|Australia|2020-06-17	0.0007067346	Oceania
Oceania|hCoV-19/Australia/TAS124/2020|EPI ISL 522589|B|Australia|2020-03-11	Oceania|hCoV-19/Australia/VIC2117/2020|EPI ISL 480722|B.1.1.1|Australia|2020-06-17	0.0006541613	Oceania
Oceania|hCoV-19/New Zealand/CoV002/2020|EPI ISL 417212|B.31|New Zealand|2020-03-11	Oceania|hCoV-19/Australia/VIC2117/2020|EPI ISL 480722|B.1.1.1|Australia|2020-06-17	0.0007431879	Oceania
Oceania|hCoV-19/Australia/VIC50/2020|EPI ISL 419766|B.1|Australia|2020-03-12	Oceania|hCoV-19/Australia/VIC2117/2020|EPI ISL 480722|B.1.1.1|Australia|2020-06-17	0.0004710223	Oceania
Oceania|hCoV-19/Australia/VIC55/2020|EPI ISL 419776|B|Australia|2020-03-12	Oceania|hCoV-19/Australia/VIC2117/2020|EPI ISL 480722|B.1.1.1|Australia|2020-06-17	0.0006392990	Oceania
Oceania|hCoV-19/Australia/VIC52/2020|EPI ISL 419768|B.1.1.71|Australia|2020-03-12	Oceania|hCoV-19/Australia/VIC2117/2020|EPI ISL 480722|B.1.1.1|Australia|2020-06-17	0.0004036564	Oceania
Oceania|hCoV-19/Australia/VIC58/2020|EPI ISL 419784|B.4|Australia|2020-03-12	Oceania|hCoV-19/Australia/VIC2117/2020|EPI ISL 480722|B.1.1.1|Australia|2020-06-17	0.0006393174	Oceania
Oceania|hCoV-19/Australia/VIC54/2020|EPI ISL 419770|B.1|Australia|2020-03-12	Oceania|hCoV-19/Australia/VIC2117/2020|EPI ISL 480722|B.1.1.1|Australia|2020-06-17	0.0004373612	Oceania
Oceania|hCoV-19/Australia/VIC47/2020|EPI ISL 419759|B.40|Australia|2020-03-12	Oceania|hCoV-19/Australia/VIC2117/2020|EPI ISL 480722|B.1.1.1|Australia|2020-06-17	0.0008077396	Oceania
Oceania|hCoV-19/Australia/NSW50/2020|EPI ISL 417404|B.1.1|Australia|2020-03-12	Oceania|hCoV-19/Australia/VIC2117/2020|EPI ISL 480722|B.1.1.1|Australia|2020-06-17	0.0003406394	Oceania
Oceania|hCoV-19/Australia/NSW254/2020|EPI ISL 451519|B.4|Australia|2020-03-12	Oceania|hCoV-19/Australia/VIC2117/2020|EPI ISL 480722|B.1.1.1|Australia|2020-06-17	0.0007838599	Oceania
Oceania|hCoV-19/Australia/VIC48/2020|EPI ISL 419762|B.1|Australia|2020-03-12	Oceania|hCoV-19/Australia/VIC2117/2020|EPI ISL 480722|B.1.1.1|Australia|2020-06-17	0.0004710380	Oceania
Oceania|hCoV-19/Australia/NSW2158/2020|EPI ISL 500636|B.1.5|Australia|2020-03-12	Oceania|hCoV-19/Australia/VIC2117/2020|EPI ISL 480722|B.1.1.1|Australia|2020-06-17	0.0004373906	Oceania
Oceania|hCoV-19/Australia/VIC49/2020|EPI ISL 419764|B.1|Australia|2020-03-12	Oceania|hCoV-19/Australia/VIC2117/2020|EPI ISL 480722|B.1.1.1|Australia|2020-06-17	0.0005048469	Oceania
Oceania|hCoV-19/New Zealand/20VR0334/2020|EPI ISL 456157|B.1|New Zealand|2020-03-12	Oceania|hCoV-19/Australia/VIC2117/2020|EPI ISL 480722|B.1.1.1|Australia|2020-06-17	0.0005143380	Oceania
Oceania|hCoV-19/Australia/VIC62/2020|EPI ISL 419774|B.1|Australia|2020-03-13	Oceania|hCoV-19/Australia/VIC2117/2020|EPI ISL 480722|B.1.1.1|Australia|2020-06-17	0.0004373612	Oceania
Oceania|hCoV-19/Australia/NSW2011/2020|EPI ISL 500598|B.4|Australia|2020-03-13	Oceania|hCoV-19/Australia/VIC2117/2020|EPI ISL 480722|B.1.1.1|Australia|2020-06-17	0.0008077487	Oceania
Oceania|hCoV-19/Australia/VIC66/2020|EPI ISL 419780|B.4|Australia|2020-03-13	Oceania|hCoV-19/Australia/VIC2117/2020|EPI ISL 480722|B.1.1.1|Australia|2020-06-17	0.0006393174	Oceania
Oceania|hCoV-19/Australia/VIC70/2020|EPI ISL 419786|B|Australia|2020-03-13	Oceania|hCoV-19/Australia/VIC2117/2020|EPI ISL 480722|B.1.1.1|Australia|2020-06-17	0.0006056393	Oceania
Oceania|hCoV-19/Australia/WA02/2020|EPI ISL 420532|B.1.98|Australia|2020-03-13	Oceania|hCoV-19/Australia/VIC2117/2020|EPI ISL 480722|B.1.1.1|Australia|2020-06-17	0.0004380264	Oceania
Oceania|hCoV-19/Australia/NSW45/2020|EPI ISL 417401|B.6|Australia|2020-03-13	Oceania|hCoV-19/Australia/VIC2117/2020|EPI ISL 480722|B.1.1.1|Australia|2020-06-17	0.0006133352	Oceania
Oceania|hCoV-19/Australia/NSW47/2020|EPI ISL 417402|B.1.5|Australia|2020-03-13	Oceania|hCoV-19/Australia/VIC2117/2020|EPI ISL 480722|B.1.1.1|Australia|2020-06-17	0.0004770127	Oceania
Oceania|hCoV-19/Australia/NSW607/2020|EPI ISL 490017|B.40|Australia|2020-03-13	Oceania|hCoV-19/Australia/VIC2117/2020|EPI ISL 480722|B.1.1.1|Australia|2020-06-17	0.0005792688	Oceania
Oceania|hCoV-19/Australia/NSW592/2020|EPI ISL 478704|B.1.5|Australia|2020-03-13	Oceania|hCoV-19/Australia/VIC2117/2020|EPI ISL 480722|B.1.1.1|Australia|2020-06-17	0.0004088412	Oceania
Oceania|hCoV-19/Australia/NSW2147/2020|EPI ISL 500628|B.1.5|Australia|2020-03-13	Oceania|hCoV-19/Australia/VIC2117/2020|EPI ISL 480722|B.1.1.1|Australia|2020-06-17	0.0004710538	Oceania
Oceania|hCoV-19/Australia/VIC64/2020|EPI ISL 419778|B.1|Australia|2020-03-13	Oceania|hCoV-19/Australia/VIC2117/2020|EPI ISL 480722|B.1.1.1|Australia|2020-06-17	0.0005394469	Oceania
Oceania|hCoV-19/Australia/VIC61/2020|EPI ISL 419773|B|Australia|2020-03-13	Oceania|hCoV-19/Australia/VIC2117/2020|EPI ISL 480722|B.1.1.1|Australia|2020-06-17	0.0006437031	Oceania
Oceania|hCoV-19/Australia/VIC63/2020|EPI ISL 419775|B.1|Australia|2020-03-13	Oceania|hCoV-19/Australia/VIC2117/2020|EPI ISL 480722|B.1.1.1|Australia|2020-06-17	0.0004407414	Oceania
Oceania|hCoV-19/Australia/VIC82/2020|EPI ISL 419794|B.40|Australia|2020-03-14	Oceania|hCoV-19/Australia/VIC2117/2020|EPI ISL 480722|B.1.1.1|Australia|2020-06-17	0.0006729793	Oceania
Oceania|hCoV-19/Australia/VIC83/2020|EPI ISL 419799|B|Australia|2020-03-14	Oceania|hCoV-19/Australia/VIC2117/2020|EPI ISL 480722|B.1.1.1|Australia|2020-06-17	0.0006395572	Oceania
Oceania|hCoV-19/Australia/VIC80/2020|EPI ISL 419792|B.40|Australia|2020-03-14	Oceania|hCoV-19/Australia/VIC2117/2020|EPI ISL 480722|B.1.1.1|Australia|2020-06-17	0.0006393174	Oceania
Oceania|hCoV-19/Australia/NSW2005/2020|EPI ISL 500597|B.1|Australia|2020-03-14	Oceania|hCoV-19/Australia/VIC2117/2020|EPI ISL 480722|B.1.1.1|Australia|2020-06-17	0.0004710358	Oceania
Oceania|hCoV-19/Australia/VIC84/2020|EPI ISL 419803|B.39|Australia|2020-03-14	Oceania|hCoV-19/Australia/VIC2117/2020|EPI ISL 480722|B.1.1.1|Australia|2020-06-17	0.0007066756	Oceania
Oceania|hCoV-19/Australia/VIC78/2020|EPI ISL 419790|B|Australia|2020-03-14	Oceania|hCoV-19/Australia/VIC2117/2020|EPI ISL 480722|B.1.1.1|Australia|2020-06-17	0.0006057283	Oceania
Oceania|hCoV-19/Australia/QLDID923/2020|EPI ISL 418801|B.1|Australia|2020-03-14	Oceania|hCoV-19/Australia/VIC2117/2020|EPI ISL 480722|B.1.1.1|Australia|2020-06-17	0.0004373612	Oceania
Oceania|hCoV-19/Australia/WA03/2020|EPI ISL 420533|B.1|Australia|2020-03-14	Oceania|hCoV-19/Australia/VIC2117/2020|EPI ISL 480722|B.1.1.1|Australia|2020-06-17	0.0004717522	Oceania
Oceania|hCoV-19/Australia/WA01/2020|EPI ISL 420531|B.1.98|Australia|2020-03-14	Oceania|hCoV-19/Australia/VIC2117/2020|EPI ISL 480722|B.1.1.1|Australia|2020-06-17	0.0004717304	Oceania
Oceania|hCoV-19/Australia/NSW54/2020|EPI ISL 417407|B.1.1|Australia|2020-03-14	Oceania|hCoV-19/Australia/VIC2117/2020|EPI ISL 480722|B.1.1.1|Australia|2020-06-17	0.0003065691	Oceania
Oceania|hCoV-19/Australia/NSW48/2020|EPI ISL 417403|B.6|Australia|2020-03-14	Oceania|hCoV-19/Australia/VIC2117/2020|EPI ISL 480722|B.1.1.1|Australia|2020-06-17	0.0006133352	Oceania
Oceania|hCoV-19/Australia/NSW256/2020|EPI ISL 451521|B.4|Australia|2020-03-14	Oceania|hCoV-19/Australia/VIC2117/2020|EPI ISL 480722|B.1.1.1|Australia|2020-06-17	0.0006815430	Oceania
Oceania|hCoV-19/Australia/NSW583/2020|EPI ISL 478695|B.40|Australia|2020-03-14	Oceania|hCoV-19/Australia/VIC2117/2020|EPI ISL 480722|B.1.1.1|Australia|2020-06-17	0.0005792688	Oceania
Oceania|hCoV-19/Australia/NSW582/2020|EPI ISL 478694|B.40|Australia|2020-03-14	Oceania|hCoV-19/Australia/VIC2117/2020|EPI ISL 480722|B.1.1.1|Australia|2020-06-17	0.0006133561	Oceania
Oceania|hCoV-19/Australia/VIC79/2020|EPI ISL 419791|B.40|Australia|2020-03-14	Oceania|hCoV-19/Australia/VIC2117/2020|EPI ISL 480722|B.1.1.1|Australia|2020-06-17	0.0006056595	Oceania
Oceania|hCoV-19/Australia/NSW2146/2020|EPI ISL 509503|B.40|Australia|2020-03-14	Oceania|hCoV-19/Australia/VIC2117/2020|EPI ISL 480722|B.1.1.1|Australia|2020-06-17	0.0006056597	Oceania
Oceania|hCoV-19/Australia/VIC81/2020|EPI ISL 419793|B.40|Australia|2020-03-14	Oceania|hCoV-19/Australia/VIC2117/2020|EPI ISL 480722|B.1.1.1|Australia|2020-06-17	0.0006056597	Oceania
Oceania|hCoV-19/Australia/SAP215/2020|EPI ISL 468001|B.1.1|Australia|2020-03-14	Oceania|hCoV-19/Australia/VIC2117/2020|EPI ISL 480722|B.1.1.1|Australia|2020-06-17	0.0003028254	Oceania
Oceania|hCoV-19/Australia/VIC87/2020|EPI ISL 419797|B.40|Australia|2020-03-15	Oceania|hCoV-19/Australia/VIC2117/2020|EPI ISL 480722|B.1.1.1|Australia|2020-06-17	0.0006729794	Oceania
Oceania|hCoV-19/Australia/NSW2144/2020|EPI ISL 527008|B.39|Australia|2020-03-15	Oceania|hCoV-19/Australia/VIC2117/2020|EPI ISL 480722|B.1.1.1|Australia|2020-06-17	0.0007066756	Oceania
Oceania|hCoV-19/Australia/SAP111/2020|EPI ISL 451131|B.1.1|Australia|2020-03-15	Oceania|hCoV-19/Australia/VIC2117/2020|EPI ISL 480722|B.1.1.1|Australia|2020-06-17	0.0003027236	Oceania
Oceania|hCoV-19/Australia/VIC90/2020|EPI ISL 419801|B.1.1|Australia|2020-03-15	Oceania|hCoV-19/Australia/VIC2117/2020|EPI ISL 480722|B.1.1.1|Australia|2020-06-17	0.0003363761	Oceania
Oceania|hCoV-19/Australia/NSW2004/2020|EPI ISL 500596|B.1.5|Australia|2020-03-15	Oceania|hCoV-19/Australia/VIC2117/2020|EPI ISL 480722|B.1.1.1|Australia|2020-06-17	0.0005046538	Oceania
Oceania|hCoV-19/Australia/VIC89/2020|EPI ISL 419800|B.1|Australia|2020-03-15	Oceania|hCoV-19/Australia/VIC2117/2020|EPI ISL 480722|B.1.1.1|Australia|2020-06-17	0.0005046916	Oceania
Oceania|hCoV-19/New Zealand/20VR0276/2020|EPI ISL 416539|A|New Zealand|2020-03-15	Oceania|hCoV-19/Australia/VIC2117/2020|EPI ISL 480722|B.1.1.1|Australia|2020-06-17	0.0007403420	Oceania
Oceania|hCoV-19/Australia/ACT0082/2020|EPI ISL 498542|B.1.1|Australia|2020-03-15	Oceania|hCoV-19/Australia/VIC2117/2020|EPI ISL 480722|B.1.1.1|Australia|2020-06-17	0.0003363665	Oceania
Oceania|hCoV-19/Australia/VIC92/2020|EPI ISL 419809|B.1.5|Australia|2020-03-15	Oceania|hCoV-19/Australia/VIC2117/2020|EPI ISL 480722|B.1.1.1|Australia|2020-06-17	0.0004036982	Oceania
Oceania|hCoV-19/Australia/NSW112/2020|EPI ISL 427666|B.1.5|Australia|2020-03-15	Oceania|hCoV-19/Australia/VIC2117/2020|EPI ISL 480722|B.1.1.1|Australia|2020-06-17	0.0004770290	Oceania
Oceania|hCoV-19/Australia/VIC91/2020|EPI ISL 419804|B.1.5|Australia|2020-03-15	Oceania|hCoV-19/Australia/VIC2117/2020|EPI ISL 480722|B.1.1.1|Australia|2020-06-17	0.0004710773	Oceania
Oceania|hCoV-19/Australia/SAP220/2020|EPI ISL 467995|B.1.5|Australia|2020-03-15	Oceania|hCoV-19/Australia/VIC2117/2020|EPI ISL 480722|B.1.1.1|Australia|2020-06-17	0.0004744131	Oceania
Oceania|hCoV-19/Australia/VIC09/2020|EPI ISL 416515|B|Australia|2020-03-15	Oceania|hCoV-19/Australia/VIC2117/2020|EPI ISL 480722|B.1.1.1|Australia|2020-06-17	0.0006449618	Oceania
Oceania|hCoV-19/Australia/VIC93/2020|EPI ISL 419815|B.3|Australia|2020-03-15	Oceania|hCoV-19/Australia/VIC2117/2020|EPI ISL 480722|B.1.1.1|Australia|2020-06-17	0.0006464694	Oceania
Oceania|hCoV-19/Australia/SAP410/2020|EPI ISL 492175|B.6|Australia|2020-03-15	Oceania|hCoV-19/Australia/VIC2117/2020|EPI ISL 480722|B.1.1.1|Australia|2020-06-17	0.0007735680	Oceania
Oceania|hCoV-19/Australia/SAP439/2020|EPI ISL 508130|B.6|Australia|2020-03-16	Oceania|hCoV-19/Australia/VIC2117/2020|EPI ISL 480722|B.1.1.1|Australia|2020-06-17	0.0006392983	Oceania
Oceania|hCoV-19/Australia/VIC97/2020|EPI ISL 419808|B.4|Australia|2020-03-16	Oceania|hCoV-19/Australia/VIC2117/2020|EPI ISL 480722|B.1.1.1|Australia|2020-06-17	0.0006393174	Oceania
Oceania|hCoV-19/Australia/VIC99/2020|EPI ISL 419811|B.1|Australia|2020-03-16	Oceania|hCoV-19/Australia/VIC2117/2020|EPI ISL 480722|B.1.1.1|Australia|2020-06-17	0.0006056952	Oceania
Oceania|hCoV-19/Australia/VIC141/2020|EPI ISL 419838|B.1.5|Australia|2020-03-16	Oceania|hCoV-19/Australia/VIC2117/2020|EPI ISL 480722|B.1.1.1|Australia|2020-06-17	0.0004036982	Oceania
Oceania|hCoV-19/Australia/SAP112/2020|EPI ISL 468016|B.1.1|Australia|2020-03-16	Oceania|hCoV-19/Australia/VIC2117/2020|EPI ISL 480722|B.1.1.1|Australia|2020-06-17	0.0003027236	Oceania
Oceania|hCoV-19/Australia/VIC142/2020|EPI ISL 419839|B.1|Australia|2020-03-16	Oceania|hCoV-19/Australia/VIC2117/2020|EPI ISL 480722|B.1.1.1|Australia|2020-06-17	0.0005047004	Oceania
Oceania|hCoV-19/Australia/NSW2151/2020|EPI ISL 500631|B|Australia|2020-03-16	Oceania|hCoV-19/Australia/VIC2117/2020|EPI ISL 480722|B.1.1.1|Australia|2020-06-17	0.0005720073	Oceania
Oceania|hCoV-19/Australia/NSW2149/2020|EPI ISL 500630|B.1.1.10|Australia|2020-03-16	Oceania|hCoV-19/Australia/VIC2117/2020|EPI ISL 480722|B.1.1.1|Australia|2020-06-17	0.0003700214	Oceania
Oceania|hCoV-19/New Zealand/20VR0993/2020|EPI ISL 456176|B|New Zealand|2020-03-16	Oceania|hCoV-19/Australia/VIC2117/2020|EPI ISL 480722|B.1.1.1|Australia|2020-06-17	0.0006057003	Oceania
Oceania|hCoV-19/Australia/VIC143/2020|EPI ISL 419840|B.1.1|Australia|2020-03-16	Oceania|hCoV-19/Australia/VIC2117/2020|EPI ISL 480722|B.1.1.1|Australia|2020-06-17	0.0003700107	Oceania
Oceania|hCoV-19/Australia/VIC96/2020|EPI ISL 419807|B|Australia|2020-03-16	Oceania|hCoV-19/Australia/VIC2117/2020|EPI ISL 480722|B.1.1.1|Australia|2020-06-17	0.0005720386	Oceania
Oceania|hCoV-19/Australia/NSW58/2020|EPI ISL 417410|B.40|Australia|2020-03-16	Oceania|hCoV-19/Australia/VIC2117/2020|EPI ISL 480722|B.1.1.1|Australia|2020-06-17	0.0006133531	Oceania
Oceania|hCoV-19/Australia/NSW57/2020|EPI ISL 417409|B.40|Australia|2020-03-16	Oceania|hCoV-19/Australia/VIC2117/2020|EPI ISL 480722|B.1.1.1|Australia|2020-06-17	0.0006815317	Oceania
Oceania|hCoV-19/Australia/NSW104/2020|EPI ISL 427677|B.1.5|Australia|2020-03-16	Oceania|hCoV-19/Australia/VIC2117/2020|EPI ISL 480722|B.1.1.1|Australia|2020-06-17	0.0004088412	Oceania
Oceania|hCoV-19/Australia/NSW75/2020|EPI ISL 427703|B.40|Australia|2020-03-16	Oceania|hCoV-19/Australia/VIC2117/2020|EPI ISL 480722|B.1.1.1|Australia|2020-06-17	0.0005792688	Oceania
Oceania|hCoV-19/Australia/NSW88/2020|EPI ISL 427702|B.40|Australia|2020-03-16	Oceania|hCoV-19/Australia/VIC2117/2020|EPI ISL 480722|B.1.1.1|Australia|2020-06-17	0.0006474753	Oceania
Oceania|hCoV-19/Australia/NSW158/2020|EPI ISL 427735|B.1.1|Australia|2020-03-16	Oceania|hCoV-19/Australia/VIC2117/2020|EPI ISL 480722|B.1.1.1|Australia|2020-06-17	0.0003406511	Oceania
Oceania|hCoV-19/Australia/NSW111/2020|EPI ISL 427661|B.1.5|Australia|2020-03-16	Oceania|hCoV-19/Australia/VIC2117/2020|EPI ISL 480722|B.1.1.1|Australia|2020-06-17	0.0004770290	Oceania
Oceania|hCoV-19/Australia/VIC146/2020|EPI ISL 419843|B.40|Australia|2020-03-17	Oceania|hCoV-19/Australia/VIC2117/2020|EPI ISL 480722|B.1.1.1|Australia|2020-06-17	0.0006392988	Oceania
Oceania|hCoV-19/Australia/VIC327/2020|EPI ISL 426637|B.40|Australia|2020-03-17	Oceania|hCoV-19/Australia/VIC2117/2020|EPI ISL 480722|B.1.1.1|Australia|2020-06-17	0.0006056393	Oceania
Oceania|hCoV-19/Australia/VIC157/2020|EPI ISL 419854|B.1|Australia|2020-03-17	Oceania|hCoV-19/Australia/VIC2117/2020|EPI ISL 480722|B.1.1.1|Australia|2020-06-17	0.0005046916	Oceania
Oceania|hCoV-19/Australia/VIC151/2020|EPI ISL 419848|B|Australia|2020-03-17	Oceania|hCoV-19/Australia/VIC2117/2020|EPI ISL 480722|B.1.1.1|Australia|2020-06-17	0.0007066430	Oceania
Oceania|hCoV-19/Australia/VIC154/2020|EPI ISL 419851|B.1.5|Australia|2020-03-17	Oceania|hCoV-19/Australia/VIC2117/2020|EPI ISL 480722|B.1.1.1|Australia|2020-06-17	0.0004710141	Oceania
Oceania|hCoV-19/Australia/VIC144/2020|EPI ISL 419841|B.1.1|Australia|2020-03-17	Oceania|hCoV-19/Australia/VIC2117/2020|EPI ISL 480722|B.1.1.1|Australia|2020-06-17	0.0003363665	Oceania
Oceania|hCoV-19/Australia/VIC148/2020|EPI ISL 419845|B.1|Australia|2020-03-17	Oceania|hCoV-19/Australia/VIC2117/2020|EPI ISL 480722|B.1.1.1|Australia|2020-06-17	0.0004710223	Oceania
Oceania|hCoV-19/Australia/VIC153/2020|EPI ISL 419850|B.1.1|Australia|2020-03-17	Oceania|hCoV-19/Australia/VIC2117/2020|EPI ISL 480722|B.1.1.1|Australia|2020-06-17	0.0003700107	Oceania
Oceania|hCoV-19/Australia/VIC152/2020|EPI ISL 419849|B|Australia|2020-03-17	Oceania|hCoV-19/Australia/VIC2117/2020|EPI ISL 480722|B.1.1.1|Australia|2020-06-17	0.0006056393	Oceania
Oceania|hCoV-19/Australia/VIC106/2020|EPI ISL 419820|B.1.5|Australia|2020-03-17	Oceania|hCoV-19/Australia/VIC2117/2020|EPI ISL 480722|B.1.1.1|Australia|2020-06-17	0.0005046683	Oceania
Oceania|hCoV-19/Australia/VIC329/2020|EPI ISL 426639|B.1.5|Australia|2020-03-17	Oceania|hCoV-19/Australia/VIC2117/2020|EPI ISL 480722|B.1.1.1|Australia|2020-06-17	0.0004710440	Oceania
Oceania|hCoV-19/Australia/VIC149/2020|EPI ISL 419846|B.1|Australia|2020-03-17	Oceania|hCoV-19/Australia/VIC2117/2020|EPI ISL 480722|B.1.1.1|Australia|2020-06-17	0.0005383830	Oceania
Oceania|hCoV-19/Australia/VIC156/2020|EPI ISL 419853|B.1.1|Australia|2020-03-17	Oceania|hCoV-19/Australia/VIC2117/2020|EPI ISL 480722|B.1.1.1|Australia|2020-06-17	0.0003027236	Oceania
Oceania|hCoV-19/Australia/VIC155/2020|EPI ISL 419852|B.1|Australia|2020-03-17	Oceania|hCoV-19/Australia/VIC2117/2020|EPI ISL 480722|B.1.1.1|Australia|2020-06-17	0.0005046771	Oceania
Oceania|hCoV-19/Australia/VIC105/2020|EPI ISL 419819|B.1.255|Australia|2020-03-17	Oceania|hCoV-19/Australia/VIC2117/2020|EPI ISL 480722|B.1.1.1|Australia|2020-06-17	0.0005046771	Oceania
Oceania|hCoV-19/New Zealand/20VR0994/2020|EPI ISL 456177|B.31|New Zealand|2020-03-17	Oceania|hCoV-19/Australia/VIC2117/2020|EPI ISL 480722|B.1.1.1|Australia|2020-06-17	0.0007070290	Oceania
Oceania|hCoV-19/Australia/NSW62/2020|EPI ISL 417412|B.3|Australia|2020-03-17	Oceania|hCoV-19/Australia/VIC2117/2020|EPI ISL 480722|B.1.1.1|Australia|2020-06-17	0.0006133710	Oceania
Oceania|hCoV-19/Australia/SAP181/2020|EPI ISL 492122|B.1|Australia|2020-03-18	Oceania|hCoV-19/Australia/VIC2117/2020|EPI ISL 480722|B.1.1.1|Australia|2020-06-17	0.0005047002	Oceania
Oceania|hCoV-19/Australia/QLDID924/2020|EPI ISL 418802|B.1.1|Australia|2020-03-18	Oceania|hCoV-19/Australia/VIC2117/2020|EPI ISL 480722|B.1.1.1|Australia|2020-06-17	0.0003363665	Oceania
Oceania|hCoV-19/Australia/VIC174/2020|EPI ISL 419871|B.1.5|Australia|2020-03-18	Oceania|hCoV-19/Australia/VIC2117/2020|EPI ISL 480722|B.1.1.1|Australia|2020-06-17	0.0004036982	Oceania
Oceania|hCoV-19/Australia/VIC166/2020|EPI ISL 419863|B.1|Australia|2020-03-18	Oceania|hCoV-19/Australia/VIC2117/2020|EPI ISL 480722|B.1.1.1|Australia|2020-06-17	0.0005383736	Oceania
Oceania|hCoV-19/Australia/SAP159/2020|EPI ISL 492116|B.1.1|Australia|2020-03-18	Oceania|hCoV-19/Australia/VIC2117/2020|EPI ISL 480722|B.1.1.1|Australia|2020-06-17	0.0004036936	Oceania
Oceania|hCoV-19/Australia/VIC170/2020|EPI ISL 419867|B.1.5|Australia|2020-03-18	Oceania|hCoV-19/Australia/VIC2117/2020|EPI ISL 480722|B.1.1.1|Australia|2020-06-17	0.0005046538	Oceania
Oceania|hCoV-19/Australia/VIC163/2020|EPI ISL 419860|B.1.1|Australia|2020-03-18	Oceania|hCoV-19/Australia/VIC2117/2020|EPI ISL 480722|B.1.1.1|Australia|2020-06-17	0.0003700278	Oceania
Oceania|hCoV-19/Australia/VIC176/2020|EPI ISL 419873|B.31|Australia|2020-03-18	Oceania|hCoV-19/Australia/VIC2117/2020|EPI ISL 480722|B.1.1.1|Australia|2020-06-17	0.0006730106	Oceania
Oceania|hCoV-19/Australia/VIC171/2020|EPI ISL 419868|B.40|Australia|2020-03-18	Oceania|hCoV-19/Australia/VIC2117/2020|EPI ISL 480722|B.1.1.1|Australia|2020-06-17	0.0007740456	Oceania
Oceania|hCoV-19/Australia/QLDID926/2020|EPI ISL 418804|B.1.1|Australia|2020-03-18	Oceania|hCoV-19/Australia/VIC2117/2020|EPI ISL 480722|B.1.1.1|Australia|2020-06-17	0.0003700278	Oceania
Oceania|hCoV-19/Australia/VIC172/2020|EPI ISL 419869|B.40|Australia|2020-03-18	Oceania|hCoV-19/Australia/VIC2117/2020|EPI ISL 480722|B.1.1.1|Australia|2020-06-17	0.0007066756	Oceania
Oceania|hCoV-19/Australia/VIC158/2020|EPI ISL 419855|B.1|Australia|2020-03-18	Oceania|hCoV-19/Australia/VIC2117/2020|EPI ISL 480722|B.1.1.1|Australia|2020-06-17	0.0006057232	Oceania
Oceania|hCoV-19/Australia/QLDID925/2020|EPI ISL 418803|B.1|Australia|2020-03-18	Oceania|hCoV-19/Australia/VIC2117/2020|EPI ISL 480722|B.1.1.1|Australia|2020-06-17	0.0004710223	Oceania
Oceania|hCoV-19/Australia/VIC178/2020|EPI ISL 419875|B.1.1|Australia|2020-03-18	Oceania|hCoV-19/Australia/VIC2117/2020|EPI ISL 480722|B.1.1.1|Australia|2020-06-17	0.0003700107	Oceania
Oceania|hCoV-19/Australia/VIC109/2020|EPI ISL 419718|B.1.1|Australia|2020-03-18	Oceania|hCoV-19/Australia/VIC2117/2020|EPI ISL 480722|B.1.1.1|Australia|2020-06-17	0.0003027236	Oceania
Oceania|hCoV-19/New Zealand/20VR0760/2020|EPI ISL 456165|B.1.5|New Zealand|2020-03-18	Oceania|hCoV-19/Australia/VIC2117/2020|EPI ISL 480722|B.1.1.1|Australia|2020-06-17	0.0004375084	Oceania
Oceania|hCoV-19/New Zealand/20VR0770/2020|EPI ISL 456168|B.39|New Zealand|2020-03-18	Oceania|hCoV-19/Australia/VIC2117/2020|EPI ISL 480722|B.1.1.1|Australia|2020-06-17	0.0007071391	Oceania
Oceania|hCoV-19/Australia/SAP186/2020|EPI ISL 492125|B.1|Australia|2020-03-19	Oceania|hCoV-19/Australia/VIC2117/2020|EPI ISL 480722|B.1.1.1|Australia|2020-06-17	0.0005383829	Oceania
Oceania|hCoV-19/Australia/SAP368/2020|EPI ISL 492133|B.1.1|Australia|2020-03-19	Oceania|hCoV-19/Australia/VIC2117/2020|EPI ISL 480722|B.1.1.1|Australia|2020-06-17	0.0003363761	Oceania
Oceania|hCoV-19/Australia/NSW2169/2020|EPI ISL 500640|B.6|Australia|2020-03-19	Oceania|hCoV-19/Australia/VIC2117/2020|EPI ISL 480722|B.1.1.1|Australia|2020-06-17	0.0007403291	Oceania
Oceania|hCoV-19/Australia/VIC186/2020|EPI ISL 419882|B.40|Australia|2020-03-19	Oceania|hCoV-19/Australia/VIC2117/2020|EPI ISL 480722|B.1.1.1|Australia|2020-06-17	0.0006730106	Oceania
Oceania|hCoV-19/Australia/VIC184/2020|EPI ISL 419880|B.1|Australia|2020-03-19	Oceania|hCoV-19/Australia/VIC2117/2020|EPI ISL 480722|B.1.1.1|Australia|2020-06-17	0.0005046771	Oceania
Oceania|hCoV-19/Australia/VIC203/2020|EPI ISL 419898|B.40|Australia|2020-03-19	Oceania|hCoV-19/Australia/VIC2117/2020|EPI ISL 480722|B.1.1.1|Australia|2020-06-17	0.0008076791	Oceania
Oceania|hCoV-19/Australia/SAP395/2020|EPI ISL 492160|B.1.1|Australia|2020-03-19	Oceania|hCoV-19/Australia/VIC2117/2020|EPI ISL 480722|B.1.1.1|Australia|2020-06-17	0.0003700213	Oceania
Oceania|hCoV-19/New Zealand/20VR1110/2020|EPI ISL 456191|B.1.5|New Zealand|2020-03-19	Oceania|hCoV-19/Australia/VIC2117/2020|EPI ISL 480722|B.1.1.1|Australia|2020-06-17	0.0005047236	Oceania
Oceania|hCoV-19/Australia/VIC180/2020|EPI ISL 419877|B|Australia|2020-03-19	Oceania|hCoV-19/Australia/VIC2117/2020|EPI ISL 480722|B.1.1.1|Australia|2020-06-17	0.0005719809	Oceania
Oceania|hCoV-19/Australia/WA36/2020|EPI ISL 470853|B.39|Australia|2020-03-19	Oceania|hCoV-19/Australia/VIC2117/2020|EPI ISL 480722|B.1.1.1|Australia|2020-06-17	0.0007066430	Oceania
Oceania|hCoV-19/Australia/VIC192/2020|EPI ISL 419888|B.1|Australia|2020-03-19	Oceania|hCoV-19/Australia/VIC2117/2020|EPI ISL 480722|B.1.1.1|Australia|2020-06-17	0.0004373612	Oceania
Oceania|hCoV-19/Australia/VIC201/2020|EPI ISL 419896|B.1|Australia|2020-03-19	Oceania|hCoV-19/Australia/VIC2117/2020|EPI ISL 480722|B.1.1.1|Australia|2020-06-17	0.0005046771	Oceania
Oceania|hCoV-19/Australia/VIC188/2020|EPI ISL 419884|B.6|Australia|2020-03-19	Oceania|hCoV-19/Australia/VIC2117/2020|EPI ISL 480722|B.1.1.1|Australia|2020-06-17	0.0007066756	Oceania
Oceania|hCoV-19/Australia/SAP036/2020|EPI ISL 450194|B.1|Australia|2020-03-19	Oceania|hCoV-19/Australia/VIC2117/2020|EPI ISL 480722|B.1.1.1|Australia|2020-06-17	0.0005047004	Oceania
Oceania|hCoV-19/Australia/VIC190/2020|EPI ISL 419886|B.1.1|Australia|2020-03-19	Oceania|hCoV-19/Australia/VIC2117/2020|EPI ISL 480722|B.1.1.1|Australia|2020-06-17	0.0003027236	Oceania
Oceania|hCoV-19/Australia/SAP372/2020|EPI ISL 492137|B.1|Australia|2020-03-19	Oceania|hCoV-19/Australia/VIC2117/2020|EPI ISL 480722|B.1.1.1|Australia|2020-06-17	0.0005046916	Oceania
Oceania|hCoV-19/Australia/VIC191/2020|EPI ISL 419887|B.1.1|Australia|2020-03-19	Oceania|hCoV-19/Australia/VIC2117/2020|EPI ISL 480722|B.1.1.1|Australia|2020-06-17	0.0003700107	Oceania
Oceania|hCoV-19/Australia/VIC218/2020|EPI ISL 419913|B.40|Australia|2020-03-20	Oceania|hCoV-19/Australia/VIC2117/2020|EPI ISL 480722|B.1.1.1|Australia|2020-06-17	0.0008076791	Oceania
Oceania|hCoV-19/Australia/SAP397/2020|EPI ISL 492162|B.1.5|Australia|2020-03-20	Oceania|hCoV-19/Australia/VIC2117/2020|EPI ISL 480722|B.1.1.1|Australia|2020-06-17	0.0004710141	Oceania
Oceania|hCoV-19/Guam/GU NHG 03/2020|EPI ISL 445000|B.6|Guam|2020-03-20	Oceania|hCoV-19/Australia/VIC2117/2020|EPI ISL 480722|B.1.1.1|Australia|2020-06-17	0.0006729912	Oceania
Oceania|hCoV-19/Australia/VIC123/2020|EPI ISL 419731|B.1.1|Australia|2020-03-20	Oceania|hCoV-19/Australia/VIC2117/2020|EPI ISL 480722|B.1.1.1|Australia|2020-06-17	0.0004036866	Oceania
Oceania|hCoV-19/Australia/SAP374/2020|EPI ISL 492139|B.1|Australia|2020-03-20	Oceania|hCoV-19/Australia/VIC2117/2020|EPI ISL 480722|B.1.1.1|Australia|2020-06-17	0.0005723060	Oceania
Oceania|hCoV-19/Australia/SAP386/2020|EPI ISL 492151|B.1.1|Australia|2020-03-20	Oceania|hCoV-19/Australia/VIC2117/2020|EPI ISL 480722|B.1.1.1|Australia|2020-06-17	0.0003363761	Oceania
Oceania|hCoV-19/Australia/SAP380/2020|EPI ISL 492145|B.6|Australia|2020-03-20	Oceania|hCoV-19/Australia/VIC2117/2020|EPI ISL 480722|B.1.1.1|Australia|2020-06-17	0.0006729912	Oceania
Oceania|hCoV-19/Australia/VIC129/2020|EPI ISL 419732|B|Australia|2020-03-20	Oceania|hCoV-19/Australia/VIC2117/2020|EPI ISL 480722|B.1.1.1|Australia|2020-06-17	0.0005720386	Oceania
Oceania|hCoV-19/Australia/VIC214/2020|EPI ISL 419909|B.1|Australia|2020-03-20	Oceania|hCoV-19/Australia/VIC2117/2020|EPI ISL 480722|B.1.1.1|Australia|2020-06-17	0.0005046916	Oceania
Oceania|hCoV-19/Australia/VIC339/2020|EPI ISL 426648|B.1.1.71|Australia|2020-03-20	Oceania|hCoV-19/Australia/VIC2117/2020|EPI ISL 480722|B.1.1.1|Australia|2020-06-17	0.0004036750	Oceania
Oceania|hCoV-19/Australia/VIC342/2020|EPI ISL 426651|B.31|Australia|2020-03-20	Oceania|hCoV-19/Australia/VIC2117/2020|EPI ISL 480722|B.1.1.1|Australia|2020-06-17	0.0007403763	Oceania
Oceania|hCoV-19/Australia/NSW2043/2020|EPI ISL 500614|B.1.98|Australia|2020-03-20	Oceania|hCoV-19/Australia/VIC2117/2020|EPI ISL 480722|B.1.1.1|Australia|2020-06-17	0.0004373487	Oceania
Oceania|hCoV-19/New Zealand/20VR1276/2020|EPI ISL 456201|B.31|New Zealand|2020-03-20	Oceania|hCoV-19/Australia/VIC2117/2020|EPI ISL 480722|B.1.1.1|Australia|2020-06-17	0.0008077164	Oceania
Oceania|hCoV-19/Australia/VIC216/2020|EPI ISL 419911|B.1|Australia|2020-03-20	Oceania|hCoV-19/Australia/VIC2117/2020|EPI ISL 480722|B.1.1.1|Australia|2020-06-17	0.0005046771	Oceania
Oceania|hCoV-19/Australia/VIC341/2020|EPI ISL 426650|B.1.5|Australia|2020-03-20	Oceania|hCoV-19/Australia/VIC2117/2020|EPI ISL 480722|B.1.1.1|Australia|2020-06-17	0.0005046828	Oceania
Oceania|hCoV-19/Australia/VIC211/2020|EPI ISL 419906|B.1|Australia|2020-03-20	Oceania|hCoV-19/Australia/VIC2117/2020|EPI ISL 480722|B.1.1.1|Australia|2020-06-17	0.0005047004	Oceania
Oceania|hCoV-19/Australia/VIC114/2020|EPI ISL 419725|B.1.5|Australia|2020-03-20	Oceania|hCoV-19/Australia/VIC2117/2020|EPI ISL 480722|B.1.1.1|Australia|2020-06-17	0.0004373612	Oceania
Oceania|hCoV-19/Australia/NSW2207/2020|EPI ISL 500665|B.1.1|Australia|2020-03-21	Oceania|hCoV-19/Australia/VIC2117/2020|EPI ISL 480722|B.1.1.1|Australia|2020-06-17	0.0003363820	Oceania
Oceania|hCoV-19/Australia/VIC234/2020|EPI ISL 419929|B.1.272|Australia|2020-03-21	Oceania|hCoV-19/Australia/VIC2117/2020|EPI ISL 480722|B.1.1.1|Australia|2020-06-17	0.0005383581	Oceania
Oceania|hCoV-19/Australia/SAP370/2020|EPI ISL 492135|B.1.5|Australia|2020-03-21	Oceania|hCoV-19/Australia/VIC2117/2020|EPI ISL 480722|B.1.1.1|Australia|2020-06-17	0.0005046916	Oceania
Oceania|hCoV-19/Australia/VIC236/2020|EPI ISL 419931|B.1|Australia|2020-03-21	Oceania|hCoV-19/Australia/VIC2117/2020|EPI ISL 480722|B.1.1.1|Australia|2020-06-17	0.0005046916	Oceania
Oceania|hCoV-19/Australia/VIC249/2020|EPI ISL 419944|B.1.1.254|Australia|2020-03-21	Oceania|hCoV-19/Australia/VIC2117/2020|EPI ISL 480722|B.1.1.1|Australia|2020-06-17	0.0003700214	Oceania
Oceania|hCoV-19/Australia/VIC242/2020|EPI ISL 419937|B|Australia|2020-03-21	Oceania|hCoV-19/Australia/VIC2117/2020|EPI ISL 480722|B.1.1.1|Australia|2020-06-17	0.0005720386	Oceania
Oceania|hCoV-19/Australia/VIC238/2020|EPI ISL 419933|B.1.1|Australia|2020-03-21	Oceania|hCoV-19/Australia/VIC2117/2020|EPI ISL 480722|B.1.1.1|Australia|2020-06-17	0.0003027236	Oceania
Oceania|hCoV-19/Australia/VIC354/2020|EPI ISL 426662|B.1.1.1|Australia|2020-03-21	Oceania|hCoV-19/Australia/VIC2117/2020|EPI ISL 480722|B.1.1.1|Australia|2020-06-17	0.0003027376	Oceania
Oceania|hCoV-19/Australia/VIC258/2020|EPI ISL 419951|B.1|Australia|2020-03-21	Oceania|hCoV-19/Australia/VIC2117/2020|EPI ISL 480722|B.1.1.1|Australia|2020-06-17	0.0005383333	Oceania
Oceania|hCoV-19/Australia/VIC353/2020|EPI ISL 426661|B.1.1|Australia|2020-03-21	Oceania|hCoV-19/Australia/VIC2117/2020|EPI ISL 480722|B.1.1.1|Australia|2020-06-17	0.0003363665	Oceania
Oceania|hCoV-19/Australia/NSW2259/2020|EPI ISL 500696|B.1.1|Australia|2020-03-21	Oceania|hCoV-19/Australia/VIC2117/2020|EPI ISL 480722|B.1.1.1|Australia|2020-06-17	0.0003700278	Oceania
Oceania|hCoV-19/Australia/VIC261/2020|EPI ISL 419954|B.1|Australia|2020-03-21	Oceania|hCoV-19/Australia/VIC2117/2020|EPI ISL 480722|B.1.1.1|Australia|2020-06-17	0.0005046771	Oceania
Oceania|hCoV-19/Australia/VIC237/2020|EPI ISL 419932|B.6|Australia|2020-03-21	Oceania|hCoV-19/Australia/VIC2117/2020|EPI ISL 480722|B.1.1.1|Australia|2020-06-17	0.0007740098	Oceania
Oceania|hCoV-19/Australia/VIC246/2020|EPI ISL 419941|B.1|Australia|2020-03-21	Oceania|hCoV-19/Australia/VIC2117/2020|EPI ISL 480722|B.1.1.1|Australia|2020-06-17	0.0005383830	Oceania
Oceania|hCoV-19/Australia/VIC230/2020|EPI ISL 419925|B.1.1|Australia|2020-03-21	Oceania|hCoV-19/Australia/VIC2117/2020|EPI ISL 480722|B.1.1.1|Australia|2020-06-17	0.0003364344	Oceania
Oceania|hCoV-19/Australia/SAP382/2020|EPI ISL 492147|B.40|Australia|2020-03-21	Oceania|hCoV-19/Australia/VIC2117/2020|EPI ISL 480722|B.1.1.1|Australia|2020-06-17	0.0006730106	Oceania
Oceania|hCoV-19/Australia/VIC243/2020|EPI ISL 419938|B.1|Australia|2020-03-21	Oceania|hCoV-19/Australia/VIC2117/2020|EPI ISL 480722|B.1.1.1|Australia|2020-06-17	0.0005383333	Oceania
Oceania|hCoV-19/Australia/VIC362/2020|EPI ISL 426670|B.1.1|Australia|2020-03-22	Oceania|hCoV-19/Australia/VIC2117/2020|EPI ISL 480722|B.1.1.1|Australia|2020-06-17	0.0003700214	Oceania
Oceania|hCoV-19/Australia/VIC275/2020|EPI ISL 419968|B.1|Australia|2020-03-22	Oceania|hCoV-19/Australia/VIC2117/2020|EPI ISL 480722|B.1.1.1|Australia|2020-06-17	0.0004710223	Oceania
Oceania|hCoV-19/Australia/VIC373/2020|EPI ISL 426680|B|Australia|2020-03-22	Oceania|hCoV-19/Australia/VIC2117/2020|EPI ISL 480722|B.1.1.1|Australia|2020-06-17	0.0005046771	Oceania
Oceania|hCoV-19/Australia/VIC269/2020|EPI ISL 419962|B.1.1|Australia|2020-03-22	Oceania|hCoV-19/Australia/VIC2117/2020|EPI ISL 480722|B.1.1.1|Australia|2020-06-17	0.0003700107	Oceania
Oceania|hCoV-19/Australia/VIC367/2020|EPI ISL 426675|A.2|Australia|2020-03-22	Oceania|hCoV-19/Australia/VIC2117/2020|EPI ISL 480722|B.1.1.1|Australia|2020-06-17	0.0008077303	Oceania
Oceania|hCoV-19/Australia/VIC285/2020|EPI ISL 419976|B.1.5|Australia|2020-03-22	Oceania|hCoV-19/Australia/VIC2117/2020|EPI ISL 480722|B.1.1.1|Australia|2020-06-17	0.0004373487	Oceania
Oceania|hCoV-19/Australia/VIC278/2020|EPI ISL 419971|B.1.5|Australia|2020-03-22	Oceania|hCoV-19/Australia/VIC2117/2020|EPI ISL 480722|B.1.1.1|Australia|2020-06-17	0.0005046683	Oceania
Oceania|hCoV-19/Australia/QLD1010/2020|EPI ISL 530270|B.6|Australia|2020-03-22	Oceania|hCoV-19/Australia/VIC2117/2020|EPI ISL 480722|B.1.1.1|Australia|2020-06-17	0.0007066430	Oceania
Oceania|hCoV-19/Australia/NSW2265/2020|EPI ISL 500700|B.1.370|Australia|2020-03-22	Oceania|hCoV-19/Australia/VIC2117/2020|EPI ISL 480722|B.1.1.1|Australia|2020-06-17	0.0005383333	Oceania
Oceania|hCoV-19/Australia/VIC276/2020|EPI ISL 419969|B.6|Australia|2020-03-22	Oceania|hCoV-19/Australia/VIC2117/2020|EPI ISL 480722|B.1.1.1|Australia|2020-06-17	0.0007403207	Oceania
Oceania|hCoV-19/Australia/SAP383/2020|EPI ISL 492148|B.1.5|Australia|2020-03-22	Oceania|hCoV-19/Australia/VIC2117/2020|EPI ISL 480722|B.1.1.1|Australia|2020-06-17	0.0004710141	Oceania
Oceania|hCoV-19/Australia/ACT0071/2020|EPI ISL 498531|B.40|Australia|2020-03-22	Oceania|hCoV-19/Australia/VIC2117/2020|EPI ISL 480722|B.1.1.1|Australia|2020-06-17	0.0007066880	Oceania
Oceania|hCoV-19/Australia/VIC134/2020|EPI ISL 419827|B.1.1|Australia|2020-03-22	Oceania|hCoV-19/Australia/VIC2117/2020|EPI ISL 480722|B.1.1.1|Australia|2020-06-17	0.0003700278	Oceania
Oceania|hCoV-19/Australia/VIC283/2020|EPI ISL 419974|B.1|Australia|2020-03-22	Oceania|hCoV-19/Australia/VIC2117/2020|EPI ISL 480722|B.1.1.1|Australia|2020-06-17	0.0005047004	Oceania
Oceania|hCoV-19/Australia/NSW2244/2020|EPI ISL 500684|B.1|Australia|2020-03-22	Oceania|hCoV-19/Australia/VIC2117/2020|EPI ISL 480722|B.1.1.1|Australia|2020-06-17	0.0005047004	Oceania
Oceania|hCoV-19/Australia/VIC267/2020|EPI ISL 419960|B.1|Australia|2020-03-22	Oceania|hCoV-19/Australia/VIC2117/2020|EPI ISL 480722|B.1.1.1|Australia|2020-06-17	0.0005047004	Oceania
Oceania|hCoV-19/Australia/VIC287/2020|EPI ISL 419978|B.1|Australia|2020-03-22	Oceania|hCoV-19/Australia/VIC2117/2020|EPI ISL 480722|B.1.1.1|Australia|2020-06-17	0.0005046771	Oceania
Oceania|hCoV-19/New Zealand/20VR1451/2020|EPI ISL 456218|B.3|New Zealand|2020-03-23	Oceania|hCoV-19/Australia/VIC2117/2020|EPI ISL 480722|B.1.1.1|Australia|2020-06-17	0.0007066836	Oceania
Oceania|hCoV-19/Australia/VIC299/2020|EPI ISL 419990|B.40|Australia|2020-03-23	Oceania|hCoV-19/Australia/VIC2117/2020|EPI ISL 480722|B.1.1.1|Australia|2020-06-17	0.0006393285	Oceania
Oceania|hCoV-19/Australia/SAP336/2020|EPI ISL 483113|B.1.5|Australia|2020-03-23	Oceania|hCoV-19/Australia/VIC2117/2020|EPI ISL 480722|B.1.1.1|Australia|2020-06-17	0.0004373688	Oceania
Oceania|hCoV-19/Australia/QLDID938/2020|EPI ISL 444612|B.1|Australia|2020-03-23	Oceania|hCoV-19/Australia/VIC2117/2020|EPI ISL 480722|B.1.1.1|Australia|2020-06-17	0.0005046771	Oceania
Oceania|hCoV-19/Australia/VIC384/2020|EPI ISL 426691|B.1.5|Australia|2020-03-23	Oceania|hCoV-19/Australia/VIC2117/2020|EPI ISL 480722|B.1.1.1|Australia|2020-06-17	0.0005046916	Oceania
Oceania|hCoV-19/Australia/VIC309/2020|EPI ISL 420000|B.1.1|Australia|2020-03-23	Oceania|hCoV-19/Australia/VIC2117/2020|EPI ISL 480722|B.1.1.1|Australia|2020-06-17	0.0003027236	Oceania
Oceania|hCoV-19/Australia/VIC308/2020|EPI ISL 419999|B.1|Australia|2020-03-23	Oceania|hCoV-19/Australia/VIC2117/2020|EPI ISL 480722|B.1.1.1|Australia|2020-06-17	0.0005720337	Oceania
Oceania|hCoV-19/Australia/VIC383/2020|EPI ISL 426690|B.1|Australia|2020-03-23	Oceania|hCoV-19/Australia/VIC2117/2020|EPI ISL 480722|B.1.1.1|Australia|2020-06-17	0.0005383333	Oceania
Oceania|hCoV-19/New Zealand/20VR1796/2020|EPI ISL 456255|B.1|New Zealand|2020-03-23	Oceania|hCoV-19/Australia/VIC2117/2020|EPI ISL 480722|B.1.1.1|Australia|2020-06-17	0.0005046916	Oceania
Oceania|hCoV-19/Australia/VIC530/2020|EPI ISL 426796|B.1|Australia|2020-03-23	Oceania|hCoV-19/Australia/VIC2117/2020|EPI ISL 480722|B.1.1.1|Australia|2020-06-17	0.0004710141	Oceania
Oceania|hCoV-19/Australia/VIC301/2020|EPI ISL 419992|B.40|Australia|2020-03-23	Oceania|hCoV-19/Australia/VIC2117/2020|EPI ISL 480722|B.1.1.1|Australia|2020-06-17	0.0006056393	Oceania
Oceania|hCoV-19/Australia/VIC389/2020|EPI ISL 426696|B|Australia|2020-03-23	Oceania|hCoV-19/Australia/VIC2117/2020|EPI ISL 480722|B.1.1.1|Australia|2020-06-17	0.0006730223	Oceania
Oceania|hCoV-19/New Zealand/20VR1618/2020|EPI ISL 456228|B.1.1.254|New Zealand|2020-03-23	Oceania|hCoV-19/Australia/VIC2117/2020|EPI ISL 480722|B.1.1.1|Australia|2020-06-17	0.0003700214	Oceania
Oceania|hCoV-19/New Zealand/20VR1626/2020|EPI ISL 456236|B.31|New Zealand|2020-03-23	Oceania|hCoV-19/Australia/VIC2117/2020|EPI ISL 480722|B.1.1.1|Australia|2020-06-17	0.0008077396	Oceania
Oceania|hCoV-19/Australia/VIC300/2020|EPI ISL 419991|B.1.5|Australia|2020-03-23	Oceania|hCoV-19/Australia/VIC2117/2020|EPI ISL 480722|B.1.1.1|Australia|2020-06-17	0.0005046683	Oceania
Oceania|hCoV-19/Australia/VIC296/2020|EPI ISL 419987|B.1.1|Australia|2020-03-23	Oceania|hCoV-19/Australia/VIC2117/2020|EPI ISL 480722|B.1.1.1|Australia|2020-06-17	0.0003700278	Oceania
Oceania|hCoV-19/Australia/VIC312/2020|EPI ISL 420003|B.1|Australia|2020-03-23	Oceania|hCoV-19/Australia/VIC2117/2020|EPI ISL 480722|B.1.1.1|Australia|2020-06-17	0.0005383581	Oceania
Oceania|hCoV-19/Australia/QLD985/2020|EPI ISL 530265|B.1|Australia|2020-03-24	Oceania|hCoV-19/Australia/VIC2117/2020|EPI ISL 480722|B.1.1.1|Australia|2020-06-17	0.0005047004	Oceania
Oceania|hCoV-19/Australia/QLDID941/2020|EPI ISL 447594|B.1.1|Australia|2020-03-24	Oceania|hCoV-19/Australia/VIC2117/2020|EPI ISL 480722|B.1.1.1|Australia|2020-06-17	0.0003363820	Oceania
Oceania|hCoV-19/Australia/VIC13741/2020|EPI ISL 563820|B.40|Australia|2020-03-24	Oceania|hCoV-19/Australia/VIC2117/2020|EPI ISL 480722|B.1.1.1|Australia|2020-06-17	0.0007066430	Oceania
Oceania|hCoV-19/Australia/VIC395/2020|EPI ISL 426698|B.1|Australia|2020-03-24	Oceania|hCoV-19/Australia/VIC2117/2020|EPI ISL 480722|B.1.1.1|Australia|2020-06-17	0.0006393692	Oceania
Oceania|hCoV-19/New Zealand/20VR1581/2020|EPI ISL 456223|B.1.1|New Zealand|2020-03-24	Oceania|hCoV-19/Australia/VIC2117/2020|EPI ISL 480722|B.1.1.1|Australia|2020-06-17	0.0003700278	Oceania
Oceania|hCoV-19/Australia/VIC315/2020|EPI ISL 420006|B.1.1|Australia|2020-03-24	Oceania|hCoV-19/Australia/VIC2117/2020|EPI ISL 480722|B.1.1.1|Australia|2020-06-17	0.0003363665	Oceania
Oceania|hCoV-19/Australia/VIC541/2020|EPI ISL 426806|B.1.5|Australia|2020-03-24	Oceania|hCoV-19/Australia/VIC2117/2020|EPI ISL 480722|B.1.1.1|Australia|2020-06-17	0.0004710223	Oceania
Oceania|hCoV-19/Australia/VIC449/2020|EPI ISL 426745|B.1|Australia|2020-03-24	Oceania|hCoV-19/Australia/VIC2117/2020|EPI ISL 480722|B.1.1.1|Australia|2020-06-17	0.0005047004	Oceania
Oceania|hCoV-19/Australia/VIC394/2020|EPI ISL 426697|B.1.1.296|Australia|2020-03-24	Oceania|hCoV-19/Australia/VIC2117/2020|EPI ISL 480722|B.1.1.1|Australia|2020-06-17	0.0004036936	Oceania
Oceania|hCoV-19/Australia/SAP244/2020|EPI ISL 468002|B.1.1.1|Australia|2020-03-24	Oceania|hCoV-19/Australia/VIC2117/2020|EPI ISL 480722|B.1.1.1|Australia|2020-06-17	0.0002018068	Oceania
Oceania|hCoV-19/Guam/GU-NHG-02/2020|EPI ISL 444610|B.6|Guam|2020-03-24	Oceania|hCoV-19/Australia/VIC2117/2020|EPI ISL 480722|B.1.1.1|Australia|2020-06-17	0.0006392990	Oceania
Oceania|hCoV-19/Australia/VIC325/2020|EPI ISL 420016|B.31|Australia|2020-03-24	Oceania|hCoV-19/Australia/VIC2117/2020|EPI ISL 480722|B.1.1.1|Australia|2020-06-17	0.0007403763	Oceania
Oceania|hCoV-19/Australia/VIC321/2020|EPI ISL 420012|B.1|Australia|2020-03-24	Oceania|hCoV-19/Australia/VIC2117/2020|EPI ISL 480722|B.1.1.1|Australia|2020-06-17	0.0005046771	Oceania
Oceania|hCoV-19/Australia/WA56/2020|EPI ISL 470873|B.1|Australia|2020-03-24	Oceania|hCoV-19/Australia/VIC2117/2020|EPI ISL 480722|B.1.1.1|Australia|2020-06-17	0.0005383642	Oceania
Oceania|hCoV-19/Australia/VIC540/2020|EPI ISL 426805|B.1|Australia|2020-03-24	Oceania|hCoV-19/Australia/VIC2117/2020|EPI ISL 480722|B.1.1.1|Australia|2020-06-17	0.0006393692	Oceania
Oceania|hCoV-19/Australia/QLD986/2020|EPI ISL 530266|B.1.5|Australia|2020-03-24	Oceania|hCoV-19/Australia/VIC2117/2020|EPI ISL 480722|B.1.1.1|Australia|2020-06-17	0.0005046828	Oceania
Oceania|hCoV-19/Australia/QLDID939/2020|EPI ISL 444793|B.1.265|Australia|2020-03-24	Oceania|hCoV-19/Australia/VIC2117/2020|EPI ISL 480722|B.1.1.1|Australia|2020-06-17	0.0005384125	Oceania
Oceania|hCoV-19/Australia/VIC555/2020|EPI ISL 426816|B.1.3|Australia|2020-03-25	Oceania|hCoV-19/Australia/VIC2117/2020|EPI ISL 480722|B.1.1.1|Australia|2020-06-17	0.0005383876	Oceania
Oceania|hCoV-19/Australia/QLDID935/2020|EPI ISL 436097|B.1.5|Australia|2020-03-25	Oceania|hCoV-19/Australia/VIC2117/2020|EPI ISL 480722|B.1.1.1|Australia|2020-06-17	0.0005046916	Oceania
Oceania|hCoV-19/Australia/VIC548/2020|EPI ISL 426811|B.1.1|Australia|2020-03-25	Oceania|hCoV-19/Australia/VIC2117/2020|EPI ISL 480722|B.1.1.1|Australia|2020-06-17	0.0003363820	Oceania
Oceania|hCoV-19/Australia/SAP242/2020|EPI ISL 468023|B.1|Australia|2020-03-25	Oceania|hCoV-19/Australia/VIC2117/2020|EPI ISL 480722|B.1.1.1|Australia|2020-06-17	0.0005046771	Oceania
Oceania|hCoV-19/Australia/VIC535/2020|EPI ISL 426801|B|Australia|2020-03-25	Oceania|hCoV-19/Australia/VIC2117/2020|EPI ISL 480722|B.1.1.1|Australia|2020-06-17	0.0006393635	Oceania
Oceania|hCoV-19/New Zealand/20VR1765/2020|EPI ISL 536789|B.31|New Zealand|2020-03-25	Oceania|hCoV-19/Australia/VIC2117/2020|EPI ISL 480722|B.1.1.1|Australia|2020-06-17	0.0008077396	Oceania
Oceania|hCoV-19/Australia/VIC597/2020|EPI ISL 426854|B.1.1|Australia|2020-03-25	Oceania|hCoV-19/Australia/VIC2117/2020|EPI ISL 480722|B.1.1.1|Australia|2020-06-17	0.0003700278	Oceania
Oceania|hCoV-19/Australia/SAP256/2020|EPI ISL 468028|B.1|Australia|2020-03-25	Oceania|hCoV-19/Australia/VIC2117/2020|EPI ISL 480722|B.1.1.1|Australia|2020-06-17	0.0005046771	Oceania
Oceania|hCoV-19/Australia/VIC566/2020|EPI ISL 426826|B.1|Australia|2020-03-25	Oceania|hCoV-19/Australia/VIC2117/2020|EPI ISL 480722|B.1.1.1|Australia|2020-06-17	0.0004710223	Oceania
Oceania|hCoV-19/Australia/SAP273/2020|EPI ISL 468029|B.1.5|Australia|2020-03-25	Oceania|hCoV-19/Australia/VIC2117/2020|EPI ISL 480722|B.1.1.1|Australia|2020-06-17	0.0004710141	Oceania
Oceania|hCoV-19/Australia/QLD962/2020|EPI ISL 530241|B.1|Australia|2020-03-25	Oceania|hCoV-19/Australia/VIC2117/2020|EPI ISL 480722|B.1.1.1|Australia|2020-06-17	0.0004710223	Oceania
Oceania|hCoV-19/Australia/SAP263/2020|EPI ISL 468022|A|Australia|2020-03-25	Oceania|hCoV-19/Australia/VIC2117/2020|EPI ISL 480722|B.1.1.1|Australia|2020-06-17	0.0007740901	Oceania
Oceania|hCoV-19/Australia/VIC571/2020|EPI ISL 426831|B.1.370|Australia|2020-03-25	Oceania|hCoV-19/Australia/VIC2117/2020|EPI ISL 480722|B.1.1.1|Australia|2020-06-17	0.0005719909	Oceania
Oceania|hCoV-19/Australia/VIC561/2020|EPI ISL 426822|B.1.1|Australia|2020-03-25	Oceania|hCoV-19/Australia/VIC2117/2020|EPI ISL 480722|B.1.1.1|Australia|2020-06-17	0.0004036750	Oceania
Oceania|hCoV-19/Australia/QLD960/2020|EPI ISL 530242|B.1.1|Australia|2020-03-25	Oceania|hCoV-19/Australia/VIC2117/2020|EPI ISL 480722|B.1.1.1|Australia|2020-06-17	0.0003027236	Oceania
Oceania|hCoV-19/Australia/NSW166/2020|EPI ISL 427771|B.1.1|Australia|2020-03-25	Oceania|hCoV-19/Australia/VIC2117/2020|EPI ISL 480722|B.1.1.1|Australia|2020-06-17	0.0003406670	Oceania
Oceania|hCoV-19/Australia/NSW221/2020|EPI ISL 451487|B.6|Australia|2020-03-25	Oceania|hCoV-19/Australia/VIC2117/2020|EPI ISL 480722|B.1.1.1|Australia|2020-06-17	0.0007497198	Oceania
Oceania|hCoV-19/Australia/VIC617/2020|EPI ISL 426872|B.1|Australia|2020-03-26	Oceania|hCoV-19/Australia/VIC2117/2020|EPI ISL 480722|B.1.1.1|Australia|2020-06-17	0.0005047003	Oceania
Oceania|hCoV-19/New Zealand/20VR1783/2020|EPI ISL 456252|B.31|New Zealand|2020-03-26	Oceania|hCoV-19/Australia/VIC2117/2020|EPI ISL 480722|B.1.1.1|Australia|2020-06-17	0.0008414127	Oceania
Oceania|hCoV-19/Australia/NSW2435/2020|EPI ISL 527016|B.1.5|Australia|2020-03-26	Oceania|hCoV-19/Australia/VIC2117/2020|EPI ISL 480722|B.1.1.1|Australia|2020-06-17	0.0004373612	Oceania
Oceania|hCoV-19/Australia/VIC942/2020|EPI ISL 430639|B.1|Australia|2020-03-26	Oceania|hCoV-19/Australia/VIC2117/2020|EPI ISL 480722|B.1.1.1|Australia|2020-06-17	0.0005720173	Oceania
Oceania|hCoV-19/Australia/QLD1012/2020|EPI ISL 530272|B.40|Australia|2020-03-26	Oceania|hCoV-19/Australia/VIC2117/2020|EPI ISL 480722|B.1.1.1|Australia|2020-06-17	0.0006393174	Oceania
Oceania|hCoV-19/Australia/SAP319/2020|EPI ISL 483099|B.1.1|Australia|2020-03-26	Oceania|hCoV-19/Australia/VIC2117/2020|EPI ISL 480722|B.1.1.1|Australia|2020-06-17	0.0004373034	Oceania
Oceania|hCoV-19/Australia/SAP246/2020|EPI ISL 468014|B.1.153|Australia|2020-03-26	Oceania|hCoV-19/Australia/VIC2117/2020|EPI ISL 480722|B.1.1.1|Australia|2020-06-17	0.0004710358	Oceania
Oceania|hCoV-19/New Zealand/20VR1773/2020|EPI ISL 456244|B.1.1|New Zealand|2020-03-26	Oceania|hCoV-19/Australia/VIC2117/2020|EPI ISL 480722|B.1.1.1|Australia|2020-06-17	0.0003700278	Oceania
Oceania|hCoV-19/Guam/GU NHG 01/2020|EPI ISL 444998|B.6|Guam|2020-03-26	Oceania|hCoV-19/Australia/VIC2117/2020|EPI ISL 480722|B.1.1.1|Australia|2020-06-17	0.0007402866	Oceania
Oceania|hCoV-19/Australia/QLD965/2020|EPI ISL 530244|B.1.5|Australia|2020-03-26	Oceania|hCoV-19/Australia/VIC2117/2020|EPI ISL 480722|B.1.1.1|Australia|2020-06-17	0.0004710223	Oceania
Oceania|hCoV-19/Australia/VIC458/2020|EPI ISL 426752|B.1.255|Australia|2020-03-26	Oceania|hCoV-19/Australia/VIC2117/2020|EPI ISL 480722|B.1.1.1|Australia|2020-06-17	0.0004710223	Oceania
Oceania|hCoV-19/Australia/SAP051/2020|EPI ISL 451090|B.1.255|Australia|2020-03-26	Oceania|hCoV-19/Australia/VIC2117/2020|EPI ISL 480722|B.1.1.1|Australia|2020-06-17	0.0005383581	Oceania
Oceania|hCoV-19/Australia/SAP052/2020|EPI ISL 451091|B.1|Australia|2020-03-26	Oceania|hCoV-19/Australia/VIC2117/2020|EPI ISL 480722|B.1.1.1|Australia|2020-06-17	0.0005047004	Oceania
Oceania|hCoV-19/Australia/QLDID940/2020|EPI ISL 444794|B.1|Australia|2020-03-26	Oceania|hCoV-19/Australia/VIC2117/2020|EPI ISL 480722|B.1.1.1|Australia|2020-06-17	0.0005383581	Oceania
Oceania|hCoV-19/New Zealand/20VR1779/2020|EPI ISL 456248|B.1|New Zealand|2020-03-26	Oceania|hCoV-19/Australia/VIC2117/2020|EPI ISL 480722|B.1.1.1|Australia|2020-06-17	0.0005383581	Oceania
Oceania|hCoV-19/Australia/VIC1995/2020|EPI ISL 521901|B.1.370|Australia|2020-03-26	Oceania|hCoV-19/Australia/VIC2117/2020|EPI ISL 480722|B.1.1.1|Australia|2020-06-17	0.0005720172	Oceania
Oceania|hCoV-19/Australia/SAP221/2020|EPI ISL 468026|B.1.1|Australia|2020-03-26	Oceania|hCoV-19/Australia/VIC2117/2020|EPI ISL 480722|B.1.1.1|Australia|2020-06-17	0.0003700107	Oceania
Oceania|hCoV-19/Australia/NSW220/2020|EPI ISL 451486|B|Australia|2020-03-26	Oceania|hCoV-19/Australia/VIC2117/2020|EPI ISL 480722|B.1.1.1|Australia|2020-06-17	0.0006815551	Oceania
Oceania|hCoV-19/Australia/SAP310/2020|EPI ISL 483093|B|Australia|2020-03-27	Oceania|hCoV-19/Australia/VIC2117/2020|EPI ISL 480722|B.1.1.1|Australia|2020-06-17	0.0006393285	Oceania
Oceania|hCoV-19/Australia/VIC668/2020|EPI ISL 426964|B|Australia|2020-03-27	Oceania|hCoV-19/Australia/VIC2117/2020|EPI ISL 480722|B.1.1.1|Australia|2020-06-17	0.0006729912	Oceania
Oceania|hCoV-19/Australia/VIC667/2020|EPI ISL 426963|B.3|Australia|2020-03-27	Oceania|hCoV-19/Australia/VIC2117/2020|EPI ISL 480722|B.1.1.1|Australia|2020-06-17	0.0006730182	Oceania
Oceania|hCoV-19/Australia/SAP327/2020|EPI ISL 483105|B.1|Australia|2020-03-27	Oceania|hCoV-19/Australia/VIC2117/2020|EPI ISL 480722|B.1.1.1|Australia|2020-06-17	0.0006056952	Oceania
Oceania|hCoV-19/Australia/SAP056/2020|EPI ISL 451095|B.1|Australia|2020-03-27	Oceania|hCoV-19/Australia/VIC2117/2020|EPI ISL 480722|B.1.1.1|Australia|2020-06-17	0.0004710223	Oceania
Oceania|hCoV-19/Australia/SAP331/2020|EPI ISL 483109|B.1.370|Australia|2020-03-27	Oceania|hCoV-19/Australia/VIC2117/2020|EPI ISL 480722|B.1.1.1|Australia|2020-06-17	0.0006056498	Oceania
Oceania|hCoV-19/Australia/SAP309/2020|EPI ISL 483092|B|Australia|2020-03-27	Oceania|hCoV-19/Australia/VIC2117/2020|EPI ISL 480722|B.1.1.1|Australia|2020-06-17	0.0006729912	Oceania
Oceania|hCoV-19/New Zealand/20VR1624/2020|EPI ISL 456234|B.1|New Zealand|2020-03-27	Oceania|hCoV-19/Australia/VIC2117/2020|EPI ISL 480722|B.1.1.1|Australia|2020-06-17	0.0005046916	Oceania
Oceania|hCoV-19/Australia/VIC677/2020|EPI ISL 426972|B.1|Australia|2020-03-27	Oceania|hCoV-19/Australia/VIC2117/2020|EPI ISL 480722|B.1.1.1|Australia|2020-06-17	0.0005383581	Oceania
Oceania|hCoV-19/Australia/SAP058/2020|EPI ISL 451097|B.1|Australia|2020-03-27	Oceania|hCoV-19/Australia/VIC2117/2020|EPI ISL 480722|B.1.1.1|Australia|2020-06-17	0.0005047004	Oceania
Oceania|hCoV-19/Australia/VIC665/2020|EPI ISL 426961|B.1|Australia|2020-03-27	Oceania|hCoV-19/Australia/VIC2117/2020|EPI ISL 480722|B.1.1.1|Australia|2020-06-17	0.0005046771	Oceania
Oceania|hCoV-19/Australia/VIC606/2020|EPI ISL 426861|B.1.255|Australia|2020-03-27	Oceania|hCoV-19/Australia/VIC2117/2020|EPI ISL 480722|B.1.1.1|Australia|2020-06-17	0.0004710223	Oceania
Oceania|hCoV-19/New Zealand/20VR2581/2020|EPI ISL 548127|B.1.3|New Zealand|2020-03-27	Oceania|hCoV-19/Australia/VIC2117/2020|EPI ISL 480722|B.1.1.1|Australia|2020-06-17	0.0006058273	Oceania
Oceania|hCoV-19/Australia/NSW305/2020|EPI ISL 451569|B.1|Australia|2020-03-27	Oceania|hCoV-19/Australia/VIC2117/2020|EPI ISL 480722|B.1.1.1|Australia|2020-06-17	0.0005111072	Oceania
Oceania|hCoV-19/Australia/NSW261/2020|EPI ISL 451526|B.1.1|Australia|2020-03-27	Oceania|hCoV-19/Australia/VIC2117/2020|EPI ISL 480722|B.1.1.1|Australia|2020-06-17	0.0003406510	Oceania
Oceania|hCoV-19/Australia/NSW233/2020|EPI ISL 451499|B.1.5|Australia|2020-03-27	Oceania|hCoV-19/Australia/VIC2117/2020|EPI ISL 480722|B.1.1.1|Australia|2020-06-17	0.0005452242	Oceania
Oceania|hCoV-19/Australia/NSW278/2020|EPI ISL 451542|B.1.1|Australia|2020-03-27	Oceania|hCoV-19/Australia/VIC2117/2020|EPI ISL 480722|B.1.1.1|Australia|2020-06-17	0.0003065796	Oceania
Oceania|hCoV-19/Australia/NSW234/2020|EPI ISL 451500|B.1.5|Australia|2020-03-27	Oceania|hCoV-19/Australia/VIC2117/2020|EPI ISL 480722|B.1.1.1|Australia|2020-06-17	0.0004088412	Oceania
Oceania|hCoV-19/Australia/SAP061/2020|EPI ISL 451100|B.1|Australia|2020-03-28	Oceania|hCoV-19/Australia/VIC2117/2020|EPI ISL 480722|B.1.1.1|Australia|2020-06-17	0.0005047002	Oceania
Oceania|hCoV-19/Australia/SAP334/2020|EPI ISL 483111|B.1.5|Australia|2020-03-28	Oceania|hCoV-19/Australia/VIC2117/2020|EPI ISL 480722|B.1.1.1|Australia|2020-06-17	0.0005046916	Oceania
Oceania|hCoV-19/New Zealand/20VR1839/2020|EPI ISL 456280|B.31|New Zealand|2020-03-28	Oceania|hCoV-19/Australia/VIC2117/2020|EPI ISL 480722|B.1.1.1|Australia|2020-06-17	0.0007740456	Oceania
Oceania|hCoV-19/Australia/VIC808/2020|EPI ISL 427082|B.31|Australia|2020-03-28	Oceania|hCoV-19/Australia/VIC2117/2020|EPI ISL 480722|B.1.1.1|Australia|2020-06-17	0.0008413885	Oceania
Oceania|hCoV-19/Australia/VIC652/2020|EPI ISL 426948|B.1.5|Australia|2020-03-28	Oceania|hCoV-19/Australia/VIC2117/2020|EPI ISL 480722|B.1.1.1|Australia|2020-06-17	0.0004036982	Oceania
Oceania|hCoV-19/Australia/SAP062/2020|EPI ISL 451101|B.1|Australia|2020-03-28	Oceania|hCoV-19/Australia/VIC2117/2020|EPI ISL 480722|B.1.1.1|Australia|2020-06-17	0.0005047004	Oceania
Oceania|hCoV-19/Australia/VIC685/2020|EPI ISL 426980|B.40|Australia|2020-03-28	Oceania|hCoV-19/Australia/VIC2117/2020|EPI ISL 480722|B.1.1.1|Australia|2020-06-17	0.0008077023	Oceania
Oceania|hCoV-19/Australia/VIC-CBA3/2020|EPI ISL 420877|B.1.1|Australia|2020-03-28	Oceania|hCoV-19/Australia/VIC2117/2020|EPI ISL 480722|B.1.1.1|Australia|2020-06-17	0.0004036564	Oceania
Oceania|hCoV-19/Australia/VIC644/2020|EPI ISL 426940|B.1|Australia|2020-03-28	Oceania|hCoV-19/Australia/VIC2117/2020|EPI ISL 480722|B.1.1.1|Australia|2020-06-17	0.0006057057	Oceania
Oceania|hCoV-19/Australia/NSW322/2020|EPI ISL 451584|B.1|Australia|2020-03-28	Oceania|hCoV-19/Australia/VIC2117/2020|EPI ISL 480722|B.1.1.1|Australia|2020-06-17	0.0005111072	Oceania
Oceania|hCoV-19/Australia/NSW511/2020|EPI ISL 455051|B.1.5|Australia|2020-03-28	Oceania|hCoV-19/Australia/VIC2117/2020|EPI ISL 480722|B.1.1.1|Australia|2020-06-17	0.0004088412	Oceania
Oceania|hCoV-19/Australia/NSW538/2020|EPI ISL 455077|B.1|Australia|2020-03-28	Oceania|hCoV-19/Australia/VIC2117/2020|EPI ISL 480722|B.1.1.1|Australia|2020-06-17	0.0005111072	Oceania
Oceania|hCoV-19/Australia/NSW225/2020|EPI ISL 451491|B.1.1.296|Australia|2020-03-28	Oceania|hCoV-19/Australia/VIC2117/2020|EPI ISL 480722|B.1.1.1|Australia|2020-06-17	0.0004429153	Oceania
Oceania|hCoV-19/Australia/NSW247/2020|EPI ISL 451512|B.1.5|Australia|2020-03-28	Oceania|hCoV-19/Australia/VIC2117/2020|EPI ISL 480722|B.1.1.1|Australia|2020-06-17	0.0004429334	Oceania
Oceania|hCoV-19/Australia/NSW266/2020|EPI ISL 451531|B.40|Australia|2020-03-28	Oceania|hCoV-19/Australia/VIC2117/2020|EPI ISL 480722|B.1.1.1|Australia|2020-06-17	0.0006815870	Oceania
Oceania|hCoV-19/Australia/NSW227/2020|EPI ISL 451493|B.1|Australia|2020-03-28	Oceania|hCoV-19/Australia/VIC2117/2020|EPI ISL 480722|B.1.1.1|Australia|2020-06-17	0.0004770012	Oceania
Oceania|hCoV-19/Australia/NSW279/2020|EPI ISL 451543|B.1|Australia|2020-03-28	Oceania|hCoV-19/Australia/VIC2117/2020|EPI ISL 480722|B.1.1.1|Australia|2020-06-17	0.0004770235	Oceania
Oceania|hCoV-19/Australia/NSW229/2020|EPI ISL 451495|B.4|Australia|2020-03-28	Oceania|hCoV-19/Australia/VIC2117/2020|EPI ISL 480722|B.1.1.1|Australia|2020-06-17	0.0007838828	Oceania
Oceania|hCoV-19/Australia/VIC639/2020|EPI ISL 426935|B.1|Australia|2020-03-29	Oceania|hCoV-19/Australia/VIC2117/2020|EPI ISL 480722|B.1.1.1|Australia|2020-06-17	0.0005046915	Oceania
Oceania|hCoV-19/Australia/SAP067/2020|EPI ISL 451105|B.1.275|Australia|2020-03-29	Oceania|hCoV-19/Australia/VIC2117/2020|EPI ISL 480722|B.1.1.1|Australia|2020-06-17	0.0005046771	Oceania
Oceania|hCoV-19/Australia/VIC682/2020|EPI ISL 426977|B.1.5|Australia|2020-03-29	Oceania|hCoV-19/Australia/VIC2117/2020|EPI ISL 480722|B.1.1.1|Australia|2020-06-17	0.0004036982	Oceania
Oceania|hCoV-19/Australia/VIC712/2020|EPI ISL 426999|B.1|Australia|2020-03-29	Oceania|hCoV-19/Australia/VIC2117/2020|EPI ISL 480722|B.1.1.1|Australia|2020-06-17	0.0004710223	Oceania
Oceania|hCoV-19/Australia/VIC710/2020|EPI ISL 426997|B.52|Australia|2020-03-29	Oceania|hCoV-19/Australia/VIC2117/2020|EPI ISL 480722|B.1.1.1|Australia|2020-06-17	0.0006730474	Oceania
Oceania|hCoV-19/Australia/SAP065/2020|EPI ISL 451103|B.1|Australia|2020-03-29	Oceania|hCoV-19/Australia/VIC2117/2020|EPI ISL 480722|B.1.1.1|Australia|2020-06-17	0.0004710223	Oceania
Oceania|hCoV-19/Australia/SAP204/2020|EPI ISL 468013|B.1.1|Australia|2020-03-29	Oceania|hCoV-19/Australia/VIC2117/2020|EPI ISL 480722|B.1.1.1|Australia|2020-06-17	0.0003027542	Oceania
Oceania|hCoV-19/Australia/VIC638/2020|EPI ISL 426934|B.1.1|Australia|2020-03-29	Oceania|hCoV-19/Australia/VIC2117/2020|EPI ISL 480722|B.1.1.1|Australia|2020-06-17	0.0003027236	Oceania
Oceania|hCoV-19/Australia/NSW249/2020|EPI ISL 451514|B.1.1|Australia|2020-03-29	Oceania|hCoV-19/Australia/VIC2117/2020|EPI ISL 480722|B.1.1.1|Australia|2020-06-17	0.0003406510	Oceania
Oceania|hCoV-19/Australia/NSW555/2020|EPI ISL 455094|B.1.5|Australia|2020-03-29	Oceania|hCoV-19/Australia/VIC2117/2020|EPI ISL 480722|B.1.1.1|Australia|2020-06-17	0.0005111131	Oceania
Oceania|hCoV-19/Australia/NSW342/2020|EPI ISL 451604|B.1.178|Australia|2020-03-29	Oceania|hCoV-19/Australia/VIC2117/2020|EPI ISL 480722|B.1.1.1|Australia|2020-06-17	0.0005111072	Oceania
Oceania|hCoV-19/Australia/NSW224/2020|EPI ISL 451490|B.1.255|Australia|2020-03-29	Oceania|hCoV-19/Australia/VIC2117/2020|EPI ISL 480722|B.1.1.1|Australia|2020-06-17	0.0005451924	Oceania
Oceania|hCoV-19/Australia/NSW311/2020|EPI ISL 451575|B.1|Australia|2020-03-29	Oceania|hCoV-19/Australia/VIC2117/2020|EPI ISL 480722|B.1.1.1|Australia|2020-06-17	0.0005111072	Oceania
Oceania|hCoV-19/Australia/NSW246/2020|EPI ISL 451511|B.6|Australia|2020-03-29	Oceania|hCoV-19/Australia/VIC2117/2020|EPI ISL 480722|B.1.1.1|Australia|2020-06-17	0.0007497547	Oceania
Oceania|hCoV-19/Australia/WA111/2020|EPI ISL 512764|B.1|Australia|2020-03-29	Oceania|hCoV-19/Australia/VIC2117/2020|EPI ISL 480722|B.1.1.1|Australia|2020-06-17	0.0004770560	Oceania
Oceania|hCoV-19/New Zealand/20VR1837/2020|EPI ISL 456278|B.1|New Zealand|2020-03-29	Oceania|hCoV-19/Australia/VIC2117/2020|EPI ISL 480722|B.1.1.1|Australia|2020-06-17	0.0005047191	Oceania
Oceania|hCoV-19/Australia/VIC744/2020|EPI ISL 427022|B.1.1.8|Australia|2020-03-29	Oceania|hCoV-19/Australia/VIC2117/2020|EPI ISL 480722|B.1.1.1|Australia|2020-06-17	0.0003705091	Oceania
Oceania|hCoV-19/Australia/TAS226/2020|EPI ISL 522655|B.1|Australia|2020-03-29	Oceania|hCoV-19/Australia/VIC2117/2020|EPI ISL 480722|B.1.1.1|Australia|2020-06-17	0.0005053911	Oceania
Oceania|hCoV-19/Australia/VIC731/2020|EPI ISL 427010|B.1.1|Australia|2020-03-30	Oceania|hCoV-19/Australia/VIC2117/2020|EPI ISL 480722|B.1.1.1|Australia|2020-06-17	0.0003700107	Oceania
Oceania|hCoV-19/Australia/VIC779/2020|EPI ISL 427054|B.52|Australia|2020-03-30	Oceania|hCoV-19/Australia/VIC2117/2020|EPI ISL 480722|B.1.1.1|Australia|2020-06-17	0.0007403484	Oceania
Oceania|hCoV-19/Australia/SAP070/2020|EPI ISL 451108|B.1|Australia|2020-03-30	Oceania|hCoV-19/Australia/VIC2117/2020|EPI ISL 480722|B.1.1.1|Australia|2020-06-17	0.0005047004	Oceania
Oceania|hCoV-19/Australia/VIC752/2020|EPI ISL 427029|B.4|Australia|2020-03-30	Oceania|hCoV-19/Australia/VIC2117/2020|EPI ISL 480722|B.1.1.1|Australia|2020-06-17	0.0007740678	Oceania
Oceania|hCoV-19/Australia/SAP451/2020|EPI ISL 508141|B.1|Australia|2020-03-30	Oceania|hCoV-19/Australia/VIC2117/2020|EPI ISL 480722|B.1.1.1|Australia|2020-06-17	0.0006729794	Oceania
Oceania|hCoV-19/Australia/SAP206/2020|EPI ISL 468036|B.1.201|Australia|2020-03-30	Oceania|hCoV-19/Australia/VIC2117/2020|EPI ISL 480722|B.1.1.1|Australia|2020-06-17	0.0004710223	Oceania
Oceania|hCoV-19/Australia/NSW562/2020|EPI ISL 478674|B.1|Australia|2020-03-30	Oceania|hCoV-19/Australia/VIC2117/2020|EPI ISL 480722|B.1.1.1|Australia|2020-06-17	0.0004770235	Oceania
Oceania|hCoV-19/Australia/NSW303/2020|EPI ISL 451567|B.1.1|Australia|2020-03-30	Oceania|hCoV-19/Australia/VIC2117/2020|EPI ISL 480722|B.1.1.1|Australia|2020-06-17	0.0003406510	Oceania
Oceania|hCoV-19/Australia/NSW243/2020|EPI ISL 451509|B.3|Australia|2020-03-30	Oceania|hCoV-19/Australia/VIC2117/2020|EPI ISL 480722|B.1.1.1|Australia|2020-06-17	0.0006475016	Oceania
Oceania|hCoV-19/Australia/NSW292/2020|EPI ISL 451556|B.1.5|Australia|2020-03-30	Oceania|hCoV-19/Australia/VIC2117/2020|EPI ISL 480722|B.1.1.1|Australia|2020-06-17	0.0004088412	Oceania
Oceania|hCoV-19/Australia/NSW268/2020|EPI ISL 451533|B.1|Australia|2020-03-30	Oceania|hCoV-19/Australia/VIC2117/2020|EPI ISL 480722|B.1.1.1|Australia|2020-06-17	0.0005111221	Oceania
Oceania|hCoV-19/Australia/WA86/2020|EPI ISL 512739|B.1.1|Australia|2020-03-30	Oceania|hCoV-19/Australia/VIC2117/2020|EPI ISL 480722|B.1.1.1|Australia|2020-06-17	0.0004429378	Oceania
Oceania|hCoV-19/New Zealand/20VR1856/2020|EPI ISL 456284|B.31|New Zealand|2020-03-30	Oceania|hCoV-19/Australia/VIC2117/2020|EPI ISL 480722|B.1.1.1|Australia|2020-06-17	0.0008077806	Oceania
Oceania|hCoV-19/Australia/NSW581/2020|EPI ISL 478693|B.1|Australia|2020-03-30	Oceania|hCoV-19/Australia/VIC2117/2020|EPI ISL 480722|B.1.1.1|Australia|2020-06-17	0.0005111420	Oceania
Oceania|hCoV-19/Australia/VIC931/2020|EPI ISL 427159|B.1.1.1|Australia|2020-03-30	Oceania|hCoV-19/Australia/VIC2117/2020|EPI ISL 480722|B.1.1.1|Australia|2020-06-17	0.0002691410	Oceania
Oceania|hCoV-19/Australia/VIC780/2020|EPI ISL 427055|B.1.1|Australia|2020-03-30	Oceania|hCoV-19/Australia/VIC2117/2020|EPI ISL 480722|B.1.1.1|Australia|2020-06-17	0.0003365065	Oceania
Oceania|hCoV-19/New Zealand/20VR1862/2020|EPI ISL 456288|B.1|New Zealand|2020-03-30	Oceania|hCoV-19/Australia/VIC2117/2020|EPI ISL 480722|B.1.1.1|Australia|2020-06-17	0.0005048746	Oceania
Oceania|hCoV-19/Australia/VIC753/2020|EPI ISL 427030|B.31|Australia|2020-03-30	Oceania|hCoV-19/Australia/VIC2117/2020|EPI ISL 480722|B.1.1.1|Australia|2020-06-17	0.0007750007	Oceania
Oceania|hCoV-19/Australia/SAP285/2020|EPI ISL 468035|B.1.1|Australia|2020-03-31	Oceania|hCoV-19/Australia/VIC2117/2020|EPI ISL 480722|B.1.1.1|Australia|2020-06-17	0.0003700107	Oceania
Oceania|hCoV-19/Australia/SAP268/2020|EPI ISL 468043|B.3|Australia|2020-03-31	Oceania|hCoV-19/Australia/VIC2117/2020|EPI ISL 480722|B.1.1.1|Australia|2020-06-17	0.0006393357	Oceania
Oceania|hCoV-19/Australia/QLD963/2020|EPI ISL 530226|B.1|Australia|2020-03-31	Oceania|hCoV-19/Australia/VIC2117/2020|EPI ISL 480722|B.1.1.1|Australia|2020-06-17	0.0006056672	Oceania
Oceania|hCoV-19/Australia/WA12/2020|EPI ISL 470830|B.1.5|Australia|2020-03-31	Oceania|hCoV-19/Australia/VIC2117/2020|EPI ISL 480722|B.1.1.1|Australia|2020-06-17	0.0004036982	Oceania
Oceania|hCoV-19/Australia/SAP073/2020|EPI ISL 451110|B.1|Australia|2020-03-31	Oceania|hCoV-19/Australia/VIC2117/2020|EPI ISL 480722|B.1.1.1|Australia|2020-06-17	0.0004710223	Oceania
Oceania|hCoV-19/Australia/SAP087/2020|EPI ISL 451122|B.1|Australia|2020-03-31	Oceania|hCoV-19/Australia/VIC2117/2020|EPI ISL 480722|B.1.1.1|Australia|2020-06-17	0.0006056952	Oceania
Oceania|hCoV-19/Australia/VIC990/2020|EPI ISL 430556|B.1|Australia|2020-03-31	Oceania|hCoV-19/Australia/VIC2117/2020|EPI ISL 480722|B.1.1.1|Australia|2020-06-17	0.0005046771	Oceania
Oceania|hCoV-19/Australia/SAP072/2020|EPI ISL 451109|B.1|Australia|2020-03-31	Oceania|hCoV-19/Australia/VIC2117/2020|EPI ISL 480722|B.1.1.1|Australia|2020-06-17	0.0005046771	Oceania
Oceania|hCoV-19/Australia/NSW293/2020|EPI ISL 451557|A|Australia|2020-03-31	Oceania|hCoV-19/Australia/VIC2117/2020|EPI ISL 480722|B.1.1.1|Australia|2020-06-17	0.0007157020	Oceania
Oceania|hCoV-19/Australia/NSW561/2020|EPI ISL 478673|B.1.1|Australia|2020-03-31	Oceania|hCoV-19/Australia/VIC2117/2020|EPI ISL 480722|B.1.1.1|Australia|2020-06-17	0.0003406610	Oceania
Oceania|hCoV-19/Australia/NSW542/2020|EPI ISL 455081|B.1|Australia|2020-03-31	Oceania|hCoV-19/Australia/VIC2117/2020|EPI ISL 480722|B.1.1.1|Australia|2020-06-17	0.0005111221	Oceania
Oceania|hCoV-19/Australia/NSW273/2020|EPI ISL 451538|B.1|Australia|2020-03-31	Oceania|hCoV-19/Australia/VIC2117/2020|EPI ISL 480722|B.1.1.1|Australia|2020-06-17	0.0005111072	Oceania
Oceania|hCoV-19/Australia/NSW289/2020|EPI ISL 451553|B.1.5|Australia|2020-03-31	Oceania|hCoV-19/Australia/VIC2117/2020|EPI ISL 480722|B.1.1.1|Australia|2020-06-17	0.0004770012	Oceania
Oceania|hCoV-19/Australia/NSW588/2020|EPI ISL 478700|B.1|Australia|2020-03-31	Oceania|hCoV-19/Australia/VIC2117/2020|EPI ISL 480722|B.1.1.1|Australia|2020-06-17	0.0005111072	Oceania
Oceania|hCoV-19/Australia/NSW496/2020|EPI ISL 455036|B.1.5|Australia|2020-03-31	Oceania|hCoV-19/Australia/VIC2117/2020|EPI ISL 480722|B.1.1.1|Australia|2020-06-17	0.0004088412	Oceania
Oceania|hCoV-19/Australia/NSW337/2020|EPI ISL 451599|B.4|Australia|2020-03-31	Oceania|hCoV-19/Australia/VIC2117/2020|EPI ISL 480722|B.1.1.1|Australia|2020-06-17	0.0006474524	Oceania
Oceania|hCoV-19/Australia/NSW329/2020|EPI ISL 451591|B.1.1|Australia|2020-03-31	Oceania|hCoV-19/Australia/VIC2117/2020|EPI ISL 480722|B.1.1.1|Australia|2020-06-17	0.0003406510	Oceania
Oceania|hCoV-19/Australia/NSW314/2020|EPI ISL 451577|B.1.5|Australia|2020-03-31	Oceania|hCoV-19/Australia/VIC2117/2020|EPI ISL 480722|B.1.1.1|Australia|2020-06-17	0.0004429205	Oceania
Oceania|hCoV-19/New Zealand/20VR2004/2020|EPI ISL 456330|B.1.8|New Zealand|2020-04-01	Oceania|hCoV-19/Australia/VIC2117/2020|EPI ISL 480722|B.1.1.1|Australia|2020-06-17	0.0004710275	Oceania
Oceania|hCoV-19/Australia/VPRL007/2020|EPI ISL 455599|B.1|Australia|2020-04-01	Oceania|hCoV-19/Australia/VIC2117/2020|EPI ISL 480722|B.1.1.1|Australia|2020-06-17	0.0005046771	Oceania
Oceania|hCoV-19/Australia/QLD978/2020|EPI ISL 530229|B|Australia|2020-04-01	Oceania|hCoV-19/Australia/VIC2117/2020|EPI ISL 480722|B.1.1.1|Australia|2020-06-17	0.0005720386	Oceania
Oceania|hCoV-19/Australia/QLD968/2020|EPI ISL 530228|B.1|Australia|2020-04-01	Oceania|hCoV-19/Australia/VIC2117/2020|EPI ISL 480722|B.1.1.1|Australia|2020-06-17	0.0004710223	Oceania
Oceania|hCoV-19/Australia/QLD979/2020|EPI ISL 530227|B.1.5|Australia|2020-04-01	Oceania|hCoV-19/Australia/VIC2117/2020|EPI ISL 480722|B.1.1.1|Australia|2020-06-17	0.0004710276	Oceania
Oceania|hCoV-19/Australia/SAP091/2020|EPI ISL 451126|B.1|Australia|2020-04-01	Oceania|hCoV-19/Australia/VIC2117/2020|EPI ISL 480722|B.1.1.1|Australia|2020-06-17	0.0005046771	Oceania
Oceania|hCoV-19/Australia/SAP090/2020|EPI ISL 451125|B.1|Australia|2020-04-01	Oceania|hCoV-19/Australia/VIC2117/2020|EPI ISL 480722|B.1.1.1|Australia|2020-06-17	0.0005720073	Oceania
Oceania|hCoV-19/Australia/NSW589/2020|EPI ISL 478701|B.1|Australia|2020-04-01	Oceania|hCoV-19/Australia/VIC2117/2020|EPI ISL 480722|B.1.1.1|Australia|2020-06-17	0.0005111072	Oceania
Oceania|hCoV-19/Australia/NSW341/2020|EPI ISL 451603|B.1.8|Australia|2020-04-01	Oceania|hCoV-19/Australia/VIC2117/2020|EPI ISL 480722|B.1.1.1|Australia|2020-06-17	0.0005452241	Oceania
Oceania|hCoV-19/Australia/NSW306/2020|EPI ISL 451570|B.1.5|Australia|2020-04-01	Oceania|hCoV-19/Australia/VIC2117/2020|EPI ISL 480722|B.1.1.1|Australia|2020-06-17	0.0004088412	Oceania
Oceania|hCoV-19/Australia/NSW319/2020|EPI ISL 451582|B.1|Australia|2020-04-01	Oceania|hCoV-19/Australia/VIC2117/2020|EPI ISL 480722|B.1.1.1|Australia|2020-06-17	0.0005793331	Oceania
Oceania|hCoV-19/New Zealand/20VR2000/2020|EPI ISL 456327|B.3|New Zealand|2020-04-01	Oceania|hCoV-19/Australia/VIC2117/2020|EPI ISL 480722|B.1.1.1|Australia|2020-06-17	0.0007404933	Oceania
Oceania|hCoV-19/New Zealand/20VR2006/2020|EPI ISL 456331|B.1.8|New Zealand|2020-04-01	Oceania|hCoV-19/Australia/VIC2117/2020|EPI ISL 480722|B.1.1.1|Australia|2020-06-17	0.0004710910	Oceania
Oceania|hCoV-19/Australia/VIC1011/2020|EPI ISL 430547|B.1.5|Australia|2020-04-01	Oceania|hCoV-19/Australia/VIC2117/2020|EPI ISL 480722|B.1.1.1|Australia|2020-06-17	0.0004710775	Oceania
Oceania|hCoV-19/Australia/SAP088/2020|EPI ISL 451123|B.1|Australia|2020-04-01	Oceania|hCoV-19/Australia/VIC2117/2020|EPI ISL 480722|B.1.1.1|Australia|2020-06-17	0.0005052103	Oceania
Oceania|hCoV-19/Australia/VIC798/2020|EPI ISL 427072|B.1.5|Australia|2020-04-01	Oceania|hCoV-19/Australia/VIC2117/2020|EPI ISL 480722|B.1.1.1|Australia|2020-06-17	0.0005065939	Oceania
Oceania|hCoV-19/Australia/VIC799/2020|EPI ISL 427073|B.1|Australia|2020-04-01	Oceania|hCoV-19/Australia/VIC2117/2020|EPI ISL 480722|B.1.1.1|Australia|2020-06-17	0.0005738512	Oceania
Oceania|hCoV-19/Australia/VIC1013/2020|EPI ISL 430553|B.1.5|Australia|2020-04-01	Oceania|hCoV-19/Australia/VIC2117/2020|EPI ISL 480722|B.1.1.1|Australia|2020-06-17	0.0004727633	Oceania
Oceania|hCoV-19/Australia/VIC1015/2020|EPI ISL 430559|B.1|Australia|2020-04-01	Oceania|hCoV-19/Australia/VIC2117/2020|EPI ISL 480722|B.1.1.1|Australia|2020-06-17	0.0005403056	Oceania
Oceania|hCoV-19/Australia/VIC1224/2020|EPI ISL 430522|B.1.5|Australia|2020-04-01	Oceania|hCoV-19/Australia/VIC2117/2020|EPI ISL 480722|B.1.1.1|Australia|2020-06-17	0.0004058276	Oceania
Oceania|hCoV-19/Australia/VIC1018/2020|EPI ISL 430490|B.1|Australia|2020-04-01	Oceania|hCoV-19/Australia/VIC2117/2020|EPI ISL 480722|B.1.1.1|Australia|2020-06-17	0.0005073630	Oceania
Oceania|hCoV-19/Australia/VIC1222/2020|EPI ISL 430519|B.1.5|Australia|2020-04-01	Oceania|hCoV-19/Australia/VIC2117/2020|EPI ISL 480722|B.1.1.1|Australia|2020-06-17	0.0004059100	Oceania
Oceania|hCoV-19/Australia/VIC1214/2020|EPI ISL 430505|B.1.5|Australia|2020-04-01	Oceania|hCoV-19/Australia/VIC2117/2020|EPI ISL 480722|B.1.1.1|Australia|2020-06-17	0.0004398490	Oceania
Oceania|hCoV-19/Australia/VIC1208/2020|EPI ISL 430498|B.1.5|Australia|2020-04-01	Oceania|hCoV-19/Australia/VIC2117/2020|EPI ISL 480722|B.1.1.1|Australia|2020-06-17	0.0006430060	Oceania
Oceania|hCoV-19/Australia/VIC1211/2020|EPI ISL 430501|B.1|Australia|2020-04-01	Oceania|hCoV-19/Australia/VIC2117/2020|EPI ISL 480722|B.1.1.1|Australia|2020-06-17	0.0005423470	Oceania
Oceania|hCoV-19/Australia/VIC1012/2020|EPI ISL 430548|B.1.1|Australia|2020-04-01	Oceania|hCoV-19/Australia/VIC2117/2020|EPI ISL 480722|B.1.1.1|Australia|2020-06-17	0.0003391708	Oceania
Oceania|hCoV-19/Australia/VIC1219/2020|EPI ISL 430516|B.1.22|Australia|2020-04-01	Oceania|hCoV-19/Australia/VIC2117/2020|EPI ISL 480722|B.1.1.1|Australia|2020-06-17	0.0005805052	Oceania
Oceania|hCoV-19/Australia/VIC1212/2020|EPI ISL 430502|B.1|Australia|2020-04-01	Oceania|hCoV-19/Australia/VIC2117/2020|EPI ISL 480722|B.1.1.1|Australia|2020-06-17	0.0006152757	Oceania
Oceania|hCoV-19/Australia/VIC1209/2020|EPI ISL 430499|B.1.1|Australia|2020-04-01	Oceania|hCoV-19/Australia/VIC2117/2020|EPI ISL 480722|B.1.1.1|Australia|2020-06-17	0.0004787211	Oceania
Oceania|hCoV-19/Australia/SAP089/2020|EPI ISL 451124|B.1|Australia|2020-04-01	Oceania|hCoV-19/Australia/VIC2117/2020|EPI ISL 480722|B.1.1.1|Australia|2020-06-17	0.0004796708	Oceania
Oceania|hCoV-19/Australia/VIC1014/2020|EPI ISL 430555|B.1.5|Australia|2020-04-01	Oceania|hCoV-19/Australia/VIC2117/2020|EPI ISL 480722|B.1.1.1|Australia|2020-06-17	0.0004820401	Oceania
Oceania|hCoV-19/Australia/VIC1218/2020|EPI ISL 430515|B.1.5|Australia|2020-04-01	Oceania|hCoV-19/Australia/VIC2117/2020|EPI ISL 480722|B.1.1.1|Australia|2020-06-17	0.0004131188	Oceania
Oceania|hCoV-19/Australia/SAP092/2020|EPI ISL 451127|B.1|Australia|2020-04-01	Oceania|hCoV-19/Australia/VIC2117/2020|EPI ISL 480722|B.1.1.1|Australia|2020-06-17	0.0006252447	Oceania
Oceania|hCoV-19/Australia/VPRL009/2020|EPI ISL 455601|B.1|Australia|2020-04-01	Oceania|hCoV-19/Australia/VIC2117/2020|EPI ISL 480722|B.1.1.1|Australia|2020-06-17	0.0004173336	Oceania
Oceania|hCoV-19/Australia/VIC1213/2020|EPI ISL 430503|B.1|Australia|2020-04-01	Oceania|hCoV-19/Australia/VIC2117/2020|EPI ISL 480722|B.1.1.1|Australia|2020-06-17	0.0006258645	Oceania
Oceania|hCoV-19/Australia/VIC1215/2020|EPI ISL 430508|B.1|Australia|2020-04-01	Oceania|hCoV-19/Australia/VIC2117/2020|EPI ISL 480722|B.1.1.1|Australia|2020-06-17	0.0004891086	Oceania
Oceania|hCoV-19/Australia/VIC1010/2020|EPI ISL 430560|B.1|Australia|2020-04-01	Oceania|hCoV-19/Australia/VIC2117/2020|EPI ISL 480722|B.1.1.1|Australia|2020-06-17	0.0005260675	Oceania
Oceania|hCoV-19/New Zealand/20VR1995/2020|EPI ISL 456325|B|New Zealand|2020-04-01	Oceania|hCoV-19/Australia/VIC2117/2020|EPI ISL 480722|B.1.1.1|Australia|2020-06-17	0.0004937705	Oceania
Oceania|hCoV-19/New Zealand/20VR2022/2020|EPI ISL 456337|B.1|New Zealand|2020-04-01	Oceania|hCoV-19/Australia/VIC2117/2020|EPI ISL 480722|B.1.1.1|Australia|2020-06-17	0.0004246518	Oceania
Oceania|hCoV-19/Australia/QLD973/2020|EPI ISL 530231|B.1.5|Australia|2020-04-02	Oceania|hCoV-19/Australia/VIC2117/2020|EPI ISL 480722|B.1.1.1|Australia|2020-06-17	0.0005720444	Oceania
Oceania|hCoV-19/Australia/QLD1015/2020|EPI ISL 530275|B.1|Australia|2020-04-02	Oceania|hCoV-19/Australia/VIC2117/2020|EPI ISL 480722|B.1.1.1|Australia|2020-06-17	0.0004710223	Oceania
Oceania|hCoV-19/Australia/VPRL005/2020|EPI ISL 455597|B.1|Australia|2020-04-02	Oceania|hCoV-19/Australia/VIC2117/2020|EPI ISL 480722|B.1.1.1|Australia|2020-06-17	0.0005046771	Oceania
Oceania|hCoV-19/Australia/NSW2431/2020|EPI ISL 527015|B.1.1|Australia|2020-04-02	Oceania|hCoV-19/Australia/VIC2117/2020|EPI ISL 480722|B.1.1.1|Australia|2020-06-17	0.0003363665	Oceania
Oceania|hCoV-19/Australia/VIC812/2020|EPI ISL 427085|B.4|Australia|2020-04-02	Oceania|hCoV-19/Australia/VIC2117/2020|EPI ISL 480722|B.1.1.1|Australia|2020-06-17	0.0007403292	Oceania
Oceania|hCoV-19/Australia/SAP019/2020|EPI ISL 468017|B.1|Australia|2020-04-02	Oceania|hCoV-19/Australia/VIC2117/2020|EPI ISL 480722|B.1.1.1|Australia|2020-06-17	0.0004710223	Oceania
Oceania|hCoV-19/New Zealand/20VR2095/2020|EPI ISL 548123|B.1.1.75|New Zealand|2020-04-02	Oceania|hCoV-19/Australia/VIC2117/2020|EPI ISL 480722|B.1.1.1|Australia|2020-06-17	0.0004373824	Oceania
Oceania|hCoV-19/Australia/NSW290/2020|EPI ISL 451554|B.1|Australia|2020-04-02	Oceania|hCoV-19/Australia/VIC2117/2020|EPI ISL 480722|B.1.1.1|Australia|2020-06-17	0.0005452337	Oceania
Oceania|hCoV-19/Australia/NSW270/2020|EPI ISL 451535|B.3|Australia|2020-04-02	Oceania|hCoV-19/Australia/VIC2117/2020|EPI ISL 480722|B.1.1.1|Australia|2020-06-17	0.0006815948	Oceania
Oceania|hCoV-19/Australia/NSW284/2020|EPI ISL 451548|B.1.5|Australia|2020-04-02	Oceania|hCoV-19/Australia/VIC2117/2020|EPI ISL 480722|B.1.1.1|Australia|2020-06-17	0.0004088412	Oceania
Oceania|hCoV-19/Australia/NSW349/2020|EPI ISL 451610|B.1.3|Australia|2020-04-02	Oceania|hCoV-19/Australia/VIC2117/2020|EPI ISL 480722|B.1.1.1|Australia|2020-06-17	0.0005794735	Oceania
Oceania|hCoV-19/Australia/NSW624/2020|EPI ISL 490033|B.1.1|Australia|2020-04-02	Oceania|hCoV-19/Australia/VIC2117/2020|EPI ISL 480722|B.1.1.1|Australia|2020-06-17	0.0003065796	Oceania
Oceania|hCoV-19/Australia/NSW277/2020|EPI ISL 451541|B.1.1|Australia|2020-04-02	Oceania|hCoV-19/Australia/VIC2117/2020|EPI ISL 480722|B.1.1.1|Australia|2020-06-17	0.0003406510	Oceania
Oceania|hCoV-19/New Zealand/20VR1910/2020|EPI ISL 456305|B.31|New Zealand|2020-04-02	Oceania|hCoV-19/Australia/VIC2117/2020|EPI ISL 480722|B.1.1.1|Australia|2020-06-17	0.0008415226	Oceania
Oceania|hCoV-19/New Zealand/20VR1887/2020|EPI ISL 456294|B.1|New Zealand|2020-04-02	Oceania|hCoV-19/Australia/VIC2117/2020|EPI ISL 480722|B.1.1.1|Australia|2020-06-17	0.0004710481	Oceania
Oceania|hCoV-19/Australia/SAP014/2020|EPI ISL 468019|B.1|Australia|2020-04-02	Oceania|hCoV-19/Australia/VIC2117/2020|EPI ISL 480722|B.1.1.1|Australia|2020-06-17	0.0004710857	Oceania
Oceania|hCoV-19/New Zealand/20VR1907/2020|EPI ISL 456303|B.1|New Zealand|2020-04-02	Oceania|hCoV-19/Australia/VIC2117/2020|EPI ISL 480722|B.1.1.1|Australia|2020-06-17	0.0005722026	Oceania
Oceania|hCoV-19/Australia/SAP018/2020|EPI ISL 467994|B.1|Australia|2020-04-02	Oceania|hCoV-19/Australia/VIC2117/2020|EPI ISL 480722|B.1.1.1|Australia|2020-06-17	0.0005391857	Oceania
Oceania|hCoV-19/Australia/VIC1025/2020|EPI ISL 430532|B.1.5|Australia|2020-04-02	Oceania|hCoV-19/Australia/VIC2117/2020|EPI ISL 480722|B.1.1.1|Australia|2020-06-17	0.0004043646	Oceania
Oceania|hCoV-19/Australia/SAP093/2020|EPI ISL 451128|B.1|Australia|2020-04-02	Oceania|hCoV-19/Australia/VIC2117/2020|EPI ISL 480722|B.1.1.1|Australia|2020-06-17	0.0005060218	Oceania
Oceania|hCoV-19/Australia/SAP017/2020|EPI ISL 468012|B.1|Australia|2020-04-02	Oceania|hCoV-19/Australia/VIC2117/2020|EPI ISL 480722|B.1.1.1|Australia|2020-06-17	0.0005080440	Oceania
Oceania|hCoV-19/Australia/VIC1232/2020|EPI ISL 563551|B.1.5|Australia|2020-04-02	Oceania|hCoV-19/Australia/VIC2117/2020|EPI ISL 480722|B.1.1.1|Australia|2020-06-17	0.0004061023	Oceania
Oceania|hCoV-19/Australia/SAP015/2020|EPI ISL 467990|B.1|Australia|2020-04-02	Oceania|hCoV-19/Australia/VIC2117/2020|EPI ISL 480722|B.1.1.1|Australia|2020-06-17	0.0004743730	Oceania
Oceania|hCoV-19/Australia/VIC1024/2020|EPI ISL 430531|B.1|Australia|2020-04-02	Oceania|hCoV-19/Australia/VIC2117/2020|EPI ISL 480722|B.1.1.1|Australia|2020-06-17	0.0004752744	Oceania
Oceania|hCoV-19/Australia/VIC814/2020|EPI ISL 427087|B.1.1|Australia|2020-04-02	Oceania|hCoV-19/Australia/VIC2117/2020|EPI ISL 480722|B.1.1.1|Australia|2020-06-17	0.0004428645	Oceania
Oceania|hCoV-19/Australia/VIC1234/2020|EPI ISL 430511|B.1.1|Australia|2020-04-02	Oceania|hCoV-19/Australia/VIC2117/2020|EPI ISL 480722|B.1.1.1|Australia|2020-06-17	0.0003751456	Oceania
Oceania|hCoV-19/Australia/VIC1231/2020|EPI ISL 561957|B.1|Australia|2020-04-02	Oceania|hCoV-19/Australia/VIC2117/2020|EPI ISL 480722|B.1.1.1|Australia|2020-06-17	0.0004776745	Oceania
Oceania|hCoV-19/Australia/ACT0073/2020|EPI ISL 498533|B.1.1|Australia|2020-04-02	Oceania|hCoV-19/Australia/VIC2117/2020|EPI ISL 480722|B.1.1.1|Australia|2020-06-17	0.0003095741	Oceania
Oceania|hCoV-19/Australia/TAS105/2020|EPI ISL 522571|B.1|Australia|2020-04-02	Oceania|hCoV-19/Australia/VIC2117/2020|EPI ISL 480722|B.1.1.1|Australia|2020-06-17	0.0004794403	Oceania
Oceania|hCoV-19/Australia/TAS173/2020|EPI ISL 522626|B.1.5|Australia|2020-04-02	Oceania|hCoV-19/Australia/VIC2117/2020|EPI ISL 480722|B.1.1.1|Australia|2020-06-17	0.0004857684	Oceania
Oceania|hCoV-19/Australia/VIC1881/2020|EPI ISL 480571|B.1.1|Australia|2020-04-02	Oceania|hCoV-19/Australia/VIC2117/2020|EPI ISL 480722|B.1.1.1|Australia|2020-06-17	0.0003124566	Oceania
Oceania|hCoV-19/Australia/VIC815/2020|EPI ISL 427088|B.1|Australia|2020-04-02	Oceania|hCoV-19/Australia/VIC2117/2020|EPI ISL 480722|B.1.1.1|Australia|2020-06-17	0.0005936812	Oceania
Oceania|hCoV-19/Australia/VIC813/2020|EPI ISL 427086|B.4|Australia|2020-04-02	Oceania|hCoV-19/Australia/VIC2117/2020|EPI ISL 480722|B.1.1.1|Australia|2020-06-17	0.0007738107	Oceania
Oceania|hCoV-19/Australia/VIC1046/2020|EPI ISL 430550|B.1|Australia|2020-04-03	Oceania|hCoV-19/Australia/VIC2117/2020|EPI ISL 480722|B.1.1.1|Australia|2020-06-17	0.0005047000	Oceania
Oceania|hCoV-19/Australia/VIC820/2020|EPI ISL 427092|B.1|Australia|2020-04-03	Oceania|hCoV-19/Australia/VIC2117/2020|EPI ISL 480722|B.1.1.1|Australia|2020-06-17	0.0005719908	Oceania
Oceania|hCoV-19/Australia/VIC828/2020|EPI ISL 427096|B.1.1|Australia|2020-04-03	Oceania|hCoV-19/Australia/VIC2117/2020|EPI ISL 480722|B.1.1.1|Australia|2020-06-17	0.0004709735	Oceania
Oceania|hCoV-19/New Zealand/20VR2096/2020|EPI ISL 548124|B.40|New Zealand|2020-04-03	Oceania|hCoV-19/Australia/VIC2117/2020|EPI ISL 480722|B.1.1.1|Australia|2020-06-17	0.0006730106	Oceania
Oceania|hCoV-19/Australia/SAP226/2020|EPI ISL 468024|B.1.1.1|Australia|2020-04-03	Oceania|hCoV-19/Australia/VIC2117/2020|EPI ISL 480722|B.1.1.1|Australia|2020-06-17	0.0002018068	Oceania
Oceania|hCoV-19/Australia/VIC1041/2020|EPI ISL 430536|B.1|Australia|2020-04-03	Oceania|hCoV-19/Australia/VIC2117/2020|EPI ISL 480722|B.1.1.1|Australia|2020-06-17	0.0005046771	Oceania
Oceania|hCoV-19/Australia/VIC824/2020|EPI ISL 427095|B.1|Australia|2020-04-03	Oceania|hCoV-19/Australia/VIC2117/2020|EPI ISL 480722|B.1.1.1|Australia|2020-06-17	0.0005383333	Oceania
Oceania|hCoV-19/Australia/SAP437/2020|EPI ISL 508128|B.1.1|Australia|2020-04-03	Oceania|hCoV-19/Australia/VIC2117/2020|EPI ISL 480722|B.1.1.1|Australia|2020-06-17	0.0004373159	Oceania
Oceania|hCoV-19/Australia/QLD967/2020|EPI ISL 530232|B.1|Australia|2020-04-03	Oceania|hCoV-19/Australia/VIC2117/2020|EPI ISL 480722|B.1.1.1|Australia|2020-06-17	0.0004710223	Oceania
Oceania|hCoV-19/Australia/NSW301/2020|EPI ISL 451565|B.4|Australia|2020-04-03	Oceania|hCoV-19/Australia/VIC2117/2020|EPI ISL 480722|B.1.1.1|Australia|2020-06-17	0.0007497635	Oceania
Oceania|hCoV-19/Australia/NSW287/2020|EPI ISL 451551|B.1.1|Australia|2020-04-03	Oceania|hCoV-19/Australia/VIC2117/2020|EPI ISL 480722|B.1.1.1|Australia|2020-06-17	0.0003406510	Oceania
Oceania|hCoV-19/Australia/NSW269/2020|EPI ISL 451534|B.1|Australia|2020-04-03	Oceania|hCoV-19/Australia/VIC2117/2020|EPI ISL 480722|B.1.1.1|Australia|2020-06-17	0.0005111072	Oceania
Oceania|hCoV-19/Australia/WA13/2020|EPI ISL 470831|B.1|Australia|2020-04-03	Oceania|hCoV-19/Australia/VIC2117/2020|EPI ISL 480722|B.1.1.1|Australia|2020-06-17	0.0005384055	Oceania
Oceania|hCoV-19/Australia/VIC1039/2020|EPI ISL 430535|B.1.1.8|Australia|2020-04-03	Oceania|hCoV-19/Australia/VIC2117/2020|EPI ISL 480722|B.1.1.1|Australia|2020-06-17	0.0004044453	Oceania
Oceania|hCoV-19/Australia/VIC821/2020|EPI ISL 427093|B.1.5|Australia|2020-04-03	Oceania|hCoV-19/Australia/VIC2117/2020|EPI ISL 480722|B.1.1.1|Australia|2020-06-17	0.0004067213	Oceania
Oceania|hCoV-19/Australia/VIC1045/2020|EPI ISL 430546|B.1|Australia|2020-04-03	Oceania|hCoV-19/Australia/VIC2117/2020|EPI ISL 480722|B.1.1.1|Australia|2020-06-17	0.0004748234	Oceania
Oceania|hCoV-19/Australia/VIC1044/2020|EPI ISL 430540|B.3|Australia|2020-04-03	Oceania|hCoV-19/Australia/VIC2117/2020|EPI ISL 480722|B.1.1.1|Australia|2020-06-17	0.0006797418	Oceania
Oceania|hCoV-19/Australia/SAP145/2020|EPI ISL 467987|B.1|Australia|2020-04-03	Oceania|hCoV-19/Australia/VIC2117/2020|EPI ISL 480722|B.1.1.1|Australia|2020-06-17	0.0005125281	Oceania
Oceania|hCoV-19/Australia/VIC1038/2020|EPI ISL 430534|B.1.1|Australia|2020-04-03	Oceania|hCoV-19/Australia/VIC2117/2020|EPI ISL 480722|B.1.1.1|Australia|2020-06-17	0.0003418503	Oceania
Oceania|hCoV-19/New Zealand/20VR2055/2020|EPI ISL 456350|B.1.1|New Zealand|2020-04-03	Oceania|hCoV-19/Australia/VIC2117/2020|EPI ISL 480722|B.1.1.1|Australia|2020-06-17	0.0003085023	Oceania
Oceania|hCoV-19/New Zealand/20VR1947/2020|EPI ISL 456318|B.31|New Zealand|2020-04-03	Oceania|hCoV-19/Australia/VIC2117/2020|EPI ISL 480722|B.1.1.1|Australia|2020-06-17	0.0008231443	Oceania
Oceania|hCoV-19/New Zealand/20VR1927/2020|EPI ISL 456311|B.1|New Zealand|2020-04-03	Oceania|hCoV-19/Australia/VIC2117/2020|EPI ISL 480722|B.1.1.1|Australia|2020-06-17	0.0004800327	Oceania
Oceania|hCoV-19/New Zealand/20VR1928/2020|EPI ISL 456312|B|New Zealand|2020-04-03	Oceania|hCoV-19/Australia/VIC2117/2020|EPI ISL 480722|B.1.1.1|Australia|2020-06-17	0.0004800570	Oceania
Oceania|hCoV-19/Australia/VIC818/2020|EPI ISL 427090|B.1.22|Australia|2020-04-03	Oceania|hCoV-19/Australia/VIC2117/2020|EPI ISL 480722|B.1.1.1|Australia|2020-06-17	0.0007558427	Oceania
Oceania|hCoV-19/Australia/SAP247/2020|EPI ISL 483081|B.1|Australia|2020-04-03	Oceania|hCoV-19/Australia/VIC2117/2020|EPI ISL 480722|B.1.1.1|Australia|2020-06-17	0.0005507981	Oceania
Oceania|hCoV-19/Australia/VIC816/2020|EPI ISL 427089|B.1.5|Australia|2020-04-03	Oceania|hCoV-19/Australia/VIC2117/2020|EPI ISL 480722|B.1.1.1|Australia|2020-06-17	0.0005536897	Oceania
Oceania|hCoV-19/New Zealand/20VR1929/2020|EPI ISL 456313|B|New Zealand|2020-04-03	Oceania|hCoV-19/Australia/VIC2117/2020|EPI ISL 480722|B.1.1.1|Australia|2020-06-17	0.0004585405	Oceania
Oceania|hCoV-19/Australia/VIC837/2020|EPI ISL 427101|B.1.22|Australia|2020-04-04	Oceania|hCoV-19/Australia/VIC2117/2020|EPI ISL 480722|B.1.1.1|Australia|2020-06-17	0.0006056496	Oceania
Oceania|hCoV-19/Australia/NSW2544/2020|EPI ISL 527045|B.1|Australia|2020-04-04	Oceania|hCoV-19/Australia/VIC2117/2020|EPI ISL 480722|B.1.1.1|Australia|2020-06-17	0.0005383581	Oceania
Oceania|hCoV-19/Australia/NSW2543/2020|EPI ISL 527044|B.1|Australia|2020-04-04	Oceania|hCoV-19/Australia/VIC2117/2020|EPI ISL 480722|B.1.1.1|Australia|2020-06-17	0.0005720337	Oceania
Oceania|hCoV-19/Australia/NSW2550/2020|EPI ISL 527051|B.1.98|Australia|2020-04-04	Oceania|hCoV-19/Australia/VIC2117/2020|EPI ISL 480722|B.1.1.1|Australia|2020-06-17	0.0005046538	Oceania
Oceania|hCoV-19/Australia/VIC848/2020|EPI ISL 427108|B.1|Australia|2020-04-04	Oceania|hCoV-19/Australia/VIC2117/2020|EPI ISL 480722|B.1.1.1|Australia|2020-06-17	0.0005047004	Oceania
Oceania|hCoV-19/Australia/NSW2548/2020|EPI ISL 527049|B.1.98|Australia|2020-04-04	Oceania|hCoV-19/Australia/VIC2117/2020|EPI ISL 480722|B.1.1.1|Australia|2020-06-17	0.0006393692	Oceania
Oceania|hCoV-19/Australia/NSW2536/2020|EPI ISL 527039|B.1.98|Australia|2020-04-04	Oceania|hCoV-19/Australia/VIC2117/2020|EPI ISL 480722|B.1.1.1|Australia|2020-06-17	0.0005720173	Oceania
Oceania|hCoV-19/Australia/NSW2547/2020|EPI ISL 527048|B.1|Australia|2020-04-04	Oceania|hCoV-19/Australia/VIC2117/2020|EPI ISL 480722|B.1.1.1|Australia|2020-06-17	0.0005046828	Oceania
Oceania|hCoV-19/Australia/VIC843/2020|EPI ISL 427103|B.1.5|Australia|2020-04-04	Oceania|hCoV-19/Australia/VIC2117/2020|EPI ISL 480722|B.1.1.1|Australia|2020-06-17	0.0004036982	Oceania
Oceania|hCoV-19/Australia/VIC842/2020|EPI ISL 427102|B.1|Australia|2020-04-04	Oceania|hCoV-19/Australia/VIC2117/2020|EPI ISL 480722|B.1.1.1|Australia|2020-06-17	0.0006056672	Oceania
Oceania|hCoV-19/Australia/NSW2551/2020|EPI ISL 527052|B.1.98|Australia|2020-04-04	Oceania|hCoV-19/Australia/VIC2117/2020|EPI ISL 480722|B.1.1.1|Australia|2020-06-17	0.0006057057	Oceania
Oceania|hCoV-19/Australia/NSW2545/2020|EPI ISL 527046|B.40|Australia|2020-04-04	Oceania|hCoV-19/Australia/VIC2117/2020|EPI ISL 480722|B.1.1.1|Australia|2020-06-17	0.0006393174	Oceania
Oceania|hCoV-19/Australia/NSW2549/2020|EPI ISL 527050|B.1.98|Australia|2020-04-04	Oceania|hCoV-19/Australia/VIC2117/2020|EPI ISL 480722|B.1.1.1|Australia|2020-06-17	0.0007067329	Oceania
Oceania|hCoV-19/Australia/VIC846/2020|EPI ISL 427106|B.4|Australia|2020-04-04	Oceania|hCoV-19/Australia/VIC2117/2020|EPI ISL 480722|B.1.1.1|Australia|2020-06-17	0.0007740099	Oceania
Oceania|hCoV-19/Australia/VIC845/2020|EPI ISL 427105|B.1.22|Australia|2020-04-04	Oceania|hCoV-19/Australia/VIC2117/2020|EPI ISL 480722|B.1.1.1|Australia|2020-06-17	0.0006393396	Oceania
Oceania|hCoV-19/Australia/NSW2542/2020|EPI ISL 527043|B.1|Australia|2020-04-04	Oceania|hCoV-19/Australia/VIC2117/2020|EPI ISL 480722|B.1.1.1|Australia|2020-06-17	0.0005383736	Oceania
Oceania|hCoV-19/Australia/VIC1062/2020|EPI ISL 430578|B.1.5|Australia|2020-04-04	Oceania|hCoV-19/Australia/VIC2117/2020|EPI ISL 480722|B.1.1.1|Australia|2020-06-17	0.0005383736	Oceania
Oceania|hCoV-19/Australia/NSW298/2020|EPI ISL 451562|B.1.5|Australia|2020-04-04	Oceania|hCoV-19/Australia/VIC2117/2020|EPI ISL 480722|B.1.1.1|Australia|2020-06-17	0.0005451827	Oceania
Oceania|hCoV-19/Australia/NSW295/2020|EPI ISL 451559|B.4|Australia|2020-04-04	Oceania|hCoV-19/Australia/VIC2117/2020|EPI ISL 480722|B.1.1.1|Australia|2020-06-17	0.0006474524	Oceania
Oceania|hCoV-19/Australia/NSW296/2020|EPI ISL 451560|B.1.1|Australia|2020-04-04	Oceania|hCoV-19/Australia/VIC2117/2020|EPI ISL 480722|B.1.1.1|Australia|2020-06-17	0.0003406510	Oceania
Oceania|hCoV-19/Australia/NSW309/2020|EPI ISL 451573|B.1.5|Australia|2020-04-04	Oceania|hCoV-19/Australia/VIC2117/2020|EPI ISL 480722|B.1.1.1|Australia|2020-06-17	0.0004429334	Oceania
Oceania|hCoV-19/New Zealand/20VR2063/2020|EPI ISL 456355|B.1.1|New Zealand|2020-04-04	Oceania|hCoV-19/Australia/VIC2117/2020|EPI ISL 480722|B.1.1.1|Australia|2020-06-17	0.0003027439	Oceania
Oceania|hCoV-19/New Zealand/20VR1936/2020|EPI ISL 456315|B.1|New Zealand|2020-04-04	Oceania|hCoV-19/Australia/VIC2117/2020|EPI ISL 480722|B.1.1.1|Australia|2020-06-17	0.0005048211	Oceania
Oceania|hCoV-19/Australia/VIC851/2020|EPI ISL 427111|B.1.1|Australia|2020-04-04	Oceania|hCoV-19/Australia/VIC2117/2020|EPI ISL 480722|B.1.1.1|Australia|2020-06-17	0.0003364910	Oceania
Oceania|hCoV-19/Australia/VIC849/2020|EPI ISL 427109|B.1|Australia|2020-04-04	Oceania|hCoV-19/Australia/VIC2117/2020|EPI ISL 480722|B.1.1.1|Australia|2020-06-17	0.0004711807	Oceania
Oceania|hCoV-19/Australia/VIC850/2020|EPI ISL 427110|B.1.1|Australia|2020-04-04	Oceania|hCoV-19/Australia/VIC2117/2020|EPI ISL 480722|B.1.1.1|Australia|2020-06-17	0.0003033357	Oceania
Oceania|hCoV-19/Australia/VIC852/2020|EPI ISL 427112|B.1.1|Australia|2020-04-04	Oceania|hCoV-19/Australia/VIC2117/2020|EPI ISL 480722|B.1.1.1|Australia|2020-06-17	0.0003056427	Oceania
Oceania|hCoV-19/Australia/VIC829/2020|EPI ISL 427097|B.1.5|Australia|2020-04-04	Oceania|hCoV-19/Australia/VIC2117/2020|EPI ISL 480722|B.1.1.1|Australia|2020-06-17	0.0004441817	Oceania
Oceania|hCoV-19/Australia/VIC1276/2020|EPI ISL 430685|B.1.1.10|Australia|2020-04-04	Oceania|hCoV-19/Australia/VIC2117/2020|EPI ISL 480722|B.1.1.1|Australia|2020-06-17	0.0004796829	Oceania
Oceania|hCoV-19/Australia/VIC834/2020|EPI ISL 427099|B.1|Australia|2020-04-04	Oceania|hCoV-19/Australia/VIC2117/2020|EPI ISL 480722|B.1.1.1|Australia|2020-06-17	0.0004880616	Oceania
Oceania|hCoV-19/Australia/VIC844/2020|EPI ISL 427104|B.1.5|Australia|2020-04-04	Oceania|hCoV-19/Australia/VIC2117/2020|EPI ISL 480722|B.1.1.1|Australia|2020-06-17	0.0005268923	Oceania
Oceania|hCoV-19/New Zealand/20VR2097/2020|EPI ISL 456376|B.1.370|New Zealand|2020-04-05	Oceania|hCoV-19/Australia/VIC2117/2020|EPI ISL 480722|B.1.1.1|Australia|2020-06-17	0.0005719899	Oceania
Oceania|hCoV-19/Australia/VIC857/2020|EPI ISL 427116|B.1|Australia|2020-04-05	Oceania|hCoV-19/Australia/VIC2117/2020|EPI ISL 480722|B.1.1.1|Australia|2020-06-17	0.0005046771	Oceania
Oceania|hCoV-19/Australia/VIC858/2020|EPI ISL 427117|B.1.1|Australia|2020-04-05	Oceania|hCoV-19/Australia/VIC2117/2020|EPI ISL 480722|B.1.1.1|Australia|2020-06-17	0.0003363665	Oceania
Oceania|hCoV-19/Australia/VIC860/2020|EPI ISL 427118|B.1.1|Australia|2020-04-05	Oceania|hCoV-19/Australia/VIC2117/2020|EPI ISL 480722|B.1.1.1|Australia|2020-06-17	0.0003027236	Oceania
Oceania|hCoV-19/Australia/VIC876/2020|EPI ISL 427131|B.1.1.33|Australia|2020-04-05	Oceania|hCoV-19/Australia/VIC2117/2020|EPI ISL 480722|B.1.1.1|Australia|2020-06-17	0.0003700107	Oceania
Oceania|hCoV-19/Australia/SAP441/2020|EPI ISL 508132|B.1.1|Australia|2020-04-05	Oceania|hCoV-19/Australia/VIC2117/2020|EPI ISL 480722|B.1.1.1|Australia|2020-06-17	0.0003700107	Oceania
Oceania|hCoV-19/Australia/NSW2132/2020|EPI ISL 500625|B.1|Australia|2020-04-05	Oceania|hCoV-19/Australia/VIC2117/2020|EPI ISL 480722|B.1.1.1|Australia|2020-06-17	0.0005719973	Oceania
Oceania|hCoV-19/Australia/VIC869/2020|EPI ISL 427124|B.3|Australia|2020-04-05	Oceania|hCoV-19/Australia/VIC2117/2020|EPI ISL 480722|B.1.1.1|Australia|2020-06-17	0.0006393541	Oceania
Oceania|hCoV-19/Australia/VIC863/2020|EPI ISL 427120|B.1|Australia|2020-04-05	Oceania|hCoV-19/Australia/VIC2117/2020|EPI ISL 480722|B.1.1.1|Australia|2020-06-17	0.0004710223	Oceania
Oceania|hCoV-19/Australia/NSW275/2020|EPI ISL 451539|B.6|Australia|2020-04-05	Oceania|hCoV-19/Australia/VIC2117/2020|EPI ISL 480722|B.1.1.1|Australia|2020-06-17	0.0007497635	Oceania
Oceania|hCoV-19/Australia/WA99/2020|EPI ISL 512752|B.1.1|Australia|2020-04-05	Oceania|hCoV-19/Australia/VIC2117/2020|EPI ISL 480722|B.1.1.1|Australia|2020-06-17	0.0004770337	Oceania
Oceania|hCoV-19/Australia/NSW2131/2020|EPI ISL 500624|B.1|Australia|2020-04-05	Oceania|hCoV-19/Australia/VIC2117/2020|EPI ISL 480722|B.1.1.1|Australia|2020-06-17	0.0006056902	Oceania
Oceania|hCoV-19/New Zealand/20VR2059/2020|EPI ISL 456353|B.1|New Zealand|2020-04-05	Oceania|hCoV-19/Australia/VIC2117/2020|EPI ISL 480722|B.1.1.1|Australia|2020-06-17	0.0004713652	Oceania
Oceania|hCoV-19/Australia/VIC870/2020|EPI ISL 427125|B.1.5|Australia|2020-04-05	Oceania|hCoV-19/Australia/VIC2117/2020|EPI ISL 480722|B.1.1.1|Australia|2020-06-17	0.0004046100	Oceania
Oceania|hCoV-19/Australia/VIC1071/2020|EPI ISL 430581|B.1|Australia|2020-04-05	Oceania|hCoV-19/Australia/VIC2117/2020|EPI ISL 480722|B.1.1.1|Australia|2020-06-17	0.0004387337	Oceania
Oceania|hCoV-19/Australia/VIC873/2020|EPI ISL 427128|B.1|Australia|2020-04-05	Oceania|hCoV-19/Australia/VIC2117/2020|EPI ISL 480722|B.1.1.1|Australia|2020-06-17	0.0004729471	Oceania
Oceania|hCoV-19/Australia/WA83/2020|EPI ISL 512736|B.1.1|Australia|2020-04-05	Oceania|hCoV-19/Australia/VIC2117/2020|EPI ISL 480722|B.1.1.1|Australia|2020-06-17	0.0004526838	Oceania
Oceania|hCoV-19/Australia/VIC872/2020|EPI ISL 427127|B.52|Australia|2020-04-05	Oceania|hCoV-19/Australia/VIC2117/2020|EPI ISL 480722|B.1.1.1|Australia|2020-06-17	0.0007600387	Oceania
Oceania|hCoV-19/New Zealand/20VR2098/2020|EPI ISL 548125|B.1.1|New Zealand|2020-04-05	Oceania|hCoV-19/Australia/VIC2117/2020|EPI ISL 480722|B.1.1.1|Australia|2020-06-17	0.0003156417	Oceania
Oceania|hCoV-19/New Zealand/20VR2092/2020|EPI ISL 456373|B.1|New Zealand|2020-04-05	Oceania|hCoV-19/Australia/VIC2117/2020|EPI ISL 480722|B.1.1.1|Australia|2020-06-17	0.0004215563	Oceania
Oceania|hCoV-19/Australia/SAP027/2020|EPI ISL 468009|B.1|Australia|2020-04-06	Oceania|hCoV-19/Australia/VIC2117/2020|EPI ISL 480722|B.1.1.1|Australia|2020-06-17	0.0004710114	Oceania
Oceania|hCoV-19/Australia/VIC881/2020|EPI ISL 427135|B.1.1|Australia|2020-04-06	Oceania|hCoV-19/Australia/VIC2117/2020|EPI ISL 480722|B.1.1.1|Australia|2020-06-17	0.0003700384	Oceania
Oceania|hCoV-19/Australia/VIC883/2020|EPI ISL 427136|B.1.356|Australia|2020-04-06	Oceania|hCoV-19/Australia/VIC2117/2020|EPI ISL 480722|B.1.1.1|Australia|2020-06-17	0.0005721905	Oceania
Oceania|hCoV-19/Australia/WA15/2020|EPI ISL 470833|B.1|Australia|2020-04-06	Oceania|hCoV-19/Australia/VIC2117/2020|EPI ISL 480722|B.1.1.1|Australia|2020-06-17	0.0004710276	Oceania
Oceania|hCoV-19/Australia/VIC884/2020|EPI ISL 427137|B.1|Australia|2020-04-06	Oceania|hCoV-19/Australia/VIC2117/2020|EPI ISL 480722|B.1.1.1|Australia|2020-06-17	0.0003029070	Oceania
Oceania|hCoV-19/Australia/VIC1080/2020|EPI ISL 430579|B.1|Australia|2020-04-06	Oceania|hCoV-19/Australia/VIC2117/2020|EPI ISL 480722|B.1.1.1|Australia|2020-06-17	0.0005720237	Oceania
Oceania|hCoV-19/Australia/NSW2577/2020|EPI ISL 527062|B.1|Australia|2020-04-06	Oceania|hCoV-19/Australia/VIC2117/2020|EPI ISL 480722|B.1.1.1|Australia|2020-06-17	0.0005046828	Oceania
Oceania|hCoV-19/Australia/NSW544/2020|EPI ISL 455083|B.1.5|Australia|2020-04-06	Oceania|hCoV-19/Australia/VIC2117/2020|EPI ISL 480722|B.1.1.1|Australia|2020-06-17	0.0005111221	Oceania
Oceania|hCoV-19/Australia/NSW381/2020|EPI ISL 451641|B.1.5|Australia|2020-04-06	Oceania|hCoV-19/Australia/VIC2117/2020|EPI ISL 480722|B.1.1.1|Australia|2020-06-17	0.0004088412	Oceania
Oceania|hCoV-19/Australia/NSW321/2020|EPI ISL 451583|B.1|Australia|2020-04-06	Oceania|hCoV-19/Australia/VIC2117/2020|EPI ISL 480722|B.1.1.1|Australia|2020-06-17	0.0005452178	Oceania
Oceania|hCoV-19/Australia/VIC887/2020|EPI ISL 427140|B.31|Australia|2020-04-06	Oceania|hCoV-19/Australia/VIC2117/2020|EPI ISL 480722|B.1.1.1|Australia|2020-06-17	0.0008446230	Oceania
Oceania|hCoV-19/Australia/VIC1089/2020|EPI ISL 430673|B.1.1|Australia|2020-04-06	Oceania|hCoV-19/Australia/VIC2117/2020|EPI ISL 480722|B.1.1.1|Australia|2020-06-17	0.0003390272	Oceania
Oceania|hCoV-19/Australia/VIC885/2020|EPI ISL 427138|B.1|Australia|2020-04-06	Oceania|hCoV-19/Australia/VIC2117/2020|EPI ISL 480722|B.1.1.1|Australia|2020-06-17	0.0004750331	Oceania
Oceania|hCoV-19/Australia/VIC1088/2020|EPI ISL 521864|B.6|Australia|2020-04-06	Oceania|hCoV-19/Australia/VIC2117/2020|EPI ISL 480722|B.1.1.1|Australia|2020-06-17	0.0006457951	Oceania
Oceania|hCoV-19/New Zealand/20VR2066/2020|EPI ISL 456357|B.31|New Zealand|2020-04-06	Oceania|hCoV-19/Australia/VIC2117/2020|EPI ISL 480722|B.1.1.1|Australia|2020-06-17	0.0008168971	Oceania
Oceania|hCoV-19/Australia/VIC888/2020|EPI ISL 427141|B.1|Australia|2020-04-06	Oceania|hCoV-19/Australia/VIC2117/2020|EPI ISL 480722|B.1.1.1|Australia|2020-06-17	0.0005111484	Oceania
Oceania|hCoV-19/Australia/VIC1078/2020|EPI ISL 430564|B.1|Australia|2020-04-06	Oceania|hCoV-19/Australia/VIC2117/2020|EPI ISL 480722|B.1.1.1|Australia|2020-06-17	0.0005509733	Oceania
Oceania|hCoV-19/Australia/WA44/2020|EPI ISL 470861|B.1|Australia|2020-04-07	Oceania|hCoV-19/Australia/VIC2117/2020|EPI ISL 480722|B.1.1.1|Australia|2020-06-17	0.0005383482	Oceania
Oceania|hCoV-19/Australia/VIC1112/2020|EPI ISL 430573|B.1|Australia|2020-04-07	Oceania|hCoV-19/Australia/VIC2117/2020|EPI ISL 480722|B.1.1.1|Australia|2020-06-17	0.0004710223	Oceania
Oceania|hCoV-19/Australia/SAP297/2020|EPI ISL 468025|B.1.5|Australia|2020-04-07	Oceania|hCoV-19/Australia/VIC2117/2020|EPI ISL 480722|B.1.1.1|Australia|2020-06-17	0.0004373411	Oceania
Oceania|hCoV-19/Australia/NSW383/2020|EPI ISL 451643|B.1.5|Australia|2020-04-07	Oceania|hCoV-19/Australia/VIC2117/2020|EPI ISL 480722|B.1.1.1|Australia|2020-06-17	0.0005792686	Oceania
Oceania|hCoV-19/Australia/NSW604/2020|EPI ISL 478716|B.1|Australia|2020-04-07	Oceania|hCoV-19/Australia/VIC2117/2020|EPI ISL 480722|B.1.1.1|Australia|2020-06-17	0.0006134243	Oceania
Oceania|hCoV-19/Australia/ACT0051/2020|EPI ISL 498518|B.1|Australia|2020-04-07	Oceania|hCoV-19/Australia/VIC2117/2020|EPI ISL 480722|B.1.1.1|Australia|2020-06-17	0.0005384055	Oceania
Oceania|hCoV-19/Australia/VIC1279/2020|EPI ISL 430678|B.1.1|Australia|2020-04-07	Oceania|hCoV-19/Australia/VIC2117/2020|EPI ISL 480722|B.1.1.1|Australia|2020-06-17	0.0003364570	Oceania
Oceania|hCoV-19/Australia/SAP298/2020|EPI ISL 468007|B.1.5|Australia|2020-04-07	Oceania|hCoV-19/Australia/VIC2117/2020|EPI ISL 480722|B.1.1.1|Australia|2020-06-17	0.0004380925	Oceania
Oceania|hCoV-19/Australia/VIC1094/2020|EPI ISL 430583|B.1.5|Australia|2020-04-07	Oceania|hCoV-19/Australia/VIC2117/2020|EPI ISL 480722|B.1.1.1|Australia|2020-06-17	0.0004720780	Oceania
Oceania|hCoV-19/Australia/VIC1110/2020|EPI ISL 430569|B.1.1|Australia|2020-04-07	Oceania|hCoV-19/Australia/VIC2117/2020|EPI ISL 480722|B.1.1.1|Australia|2020-06-17	0.0003378934	Oceania
Oceania|hCoV-19/Australia/VIC1109/2020|EPI ISL 430618|B.1|Australia|2020-04-07	Oceania|hCoV-19/Australia/VIC2117/2020|EPI ISL 480722|B.1.1.1|Australia|2020-06-17	0.0005745753	Oceania
Oceania|hCoV-19/Australia/VIC1113/2020|EPI ISL 430575|B.1|Australia|2020-04-07	Oceania|hCoV-19/Australia/VIC2117/2020|EPI ISL 480722|B.1.1.1|Australia|2020-06-17	0.0005753335	Oceania
Oceania|hCoV-19/Australia/WA43/2020|EPI ISL 470860|B.1|Australia|2020-04-07	Oceania|hCoV-19/Australia/VIC2117/2020|EPI ISL 480722|B.1.1.1|Australia|2020-06-17	0.0005445586	Oceania
Oceania|hCoV-19/Australia/VIC1106/2020|EPI ISL 430588|B.1.265|Australia|2020-04-07	Oceania|hCoV-19/Australia/VIC2117/2020|EPI ISL 480722|B.1.1.1|Australia|2020-06-17	0.0005784119	Oceania
Oceania|hCoV-19/Australia/TAS60/2020|EPI ISL 522733|B.1|Australia|2020-04-07	Oceania|hCoV-19/Australia/VIC2117/2020|EPI ISL 480722|B.1.1.1|Australia|2020-06-17	0.0005805038	Oceania
Oceania|hCoV-19/New Zealand/20VR2046/2020|EPI ISL 456345|B.1.5|New Zealand|2020-04-07	Oceania|hCoV-19/Australia/VIC2117/2020|EPI ISL 480722|B.1.1.1|Australia|2020-06-17	0.0003112529	Oceania
Oceania|hCoV-19/New Zealand/20VR2072/2020|EPI ISL 456359|B|New Zealand|2020-04-07	Oceania|hCoV-19/Australia/VIC2117/2020|EPI ISL 480722|B.1.1.1|Australia|2020-06-17	0.0006616433	Oceania
Oceania|hCoV-19/Australia/VIC1111/2020|EPI ISL 430570|B.1|Australia|2020-04-07	Oceania|hCoV-19/Australia/VIC2117/2020|EPI ISL 480722|B.1.1.1|Australia|2020-06-17	0.0004885574	Oceania
Oceania|hCoV-19/Australia/SAP301/2020|EPI ISL 467986|B.1|Australia|2020-04-07	Oceania|hCoV-19/Australia/VIC2117/2020|EPI ISL 480722|B.1.1.1|Australia|2020-06-17	0.0008437127	Oceania
Oceania|hCoV-19/Australia/VIC1092/2020|EPI ISL 430582|B.1|Australia|2020-04-07	Oceania|hCoV-19/Australia/VIC2117/2020|EPI ISL 480722|B.1.1.1|Australia|2020-06-17	0.0004581577	Oceania
Oceania|hCoV-19/Australia/VIC1280/2020|EPI ISL 430709|B.1.1|Australia|2020-04-07	Oceania|hCoV-19/Australia/VIC2117/2020|EPI ISL 480722|B.1.1.1|Australia|2020-06-17	0.0003457855	Oceania
Oceania|hCoV-19/Australia/WA45/2020|EPI ISL 470862|B.1|Australia|2020-04-08	Oceania|hCoV-19/Australia/VIC2117/2020|EPI ISL 480722|B.1.1.1|Australia|2020-06-17	0.0006056671	Oceania
Oceania|hCoV-19/Australia/QLD969/2020|EPI ISL 530233|B.1|Australia|2020-04-08	Oceania|hCoV-19/Australia/VIC2117/2020|EPI ISL 480722|B.1.1.1|Australia|2020-06-17	0.0004710223	Oceania
Oceania|hCoV-19/Australia/WA17/2020|EPI ISL 470835|B.1|Australia|2020-04-08	Oceania|hCoV-19/Australia/VIC2117/2020|EPI ISL 480722|B.1.1.1|Australia|2020-06-17	0.0004710276	Oceania
Oceania|hCoV-19/Australia/NSW595/2020|EPI ISL 478707|B.1.1|Australia|2020-04-08	Oceania|hCoV-19/Australia/VIC2117/2020|EPI ISL 480722|B.1.1.1|Australia|2020-06-17	0.0003406510	Oceania
Oceania|hCoV-19/Australia/NSW603/2020|EPI ISL 478715|B.1|Australia|2020-04-08	Oceania|hCoV-19/Australia/VIC2117/2020|EPI ISL 480722|B.1.1.1|Australia|2020-06-17	0.0006134243	Oceania
Oceania|hCoV-19/Australia/NSW302/2020|EPI ISL 451566|B.1.5|Australia|2020-04-08	Oceania|hCoV-19/Australia/VIC2117/2020|EPI ISL 480722|B.1.1.1|Australia|2020-06-17	0.0004429412	Oceania
Oceania|hCoV-19/Australia/NSW294/2020|EPI ISL 451558|B.1.1.33|Australia|2020-04-08	Oceania|hCoV-19/Australia/VIC2117/2020|EPI ISL 480722|B.1.1.1|Australia|2020-06-17	0.0003747240	Oceania
Oceania|hCoV-19/Australia/NSW352/2020|EPI ISL 451613|B.1.5|Australia|2020-04-08	Oceania|hCoV-19/Australia/VIC2117/2020|EPI ISL 480722|B.1.1.1|Australia|2020-06-17	0.0004088412	Oceania
Oceania|hCoV-19/Australia/WA60/2020|EPI ISL 512713|B.1|Australia|2020-04-08	Oceania|hCoV-19/Australia/VIC2117/2020|EPI ISL 480722|B.1.1.1|Australia|2020-06-17	0.0005452455	Oceania
Oceania|hCoV-19/Australia/WA104/2020|EPI ISL 512757|B.1|Australia|2020-04-08	Oceania|hCoV-19/Australia/VIC2117/2020|EPI ISL 480722|B.1.1.1|Australia|2020-06-17	0.0005111330	Oceania
Oceania|hCoV-19/Australia/WA61/2020|EPI ISL 512714|B.1|Australia|2020-04-08	Oceania|hCoV-19/Australia/VIC2117/2020|EPI ISL 480722|B.1.1.1|Australia|2020-06-17	0.0004770615	Oceania
Oceania|hCoV-19/Australia/VIC1135/2020|EPI ISL 430601|B.1.370|Australia|2020-04-08	Oceania|hCoV-19/Australia/VIC2117/2020|EPI ISL 480722|B.1.1.1|Australia|2020-06-17	0.0005720363	Oceania
Oceania|hCoV-19/Australia/VIC1281/2020|EPI ISL 430676|B.1.1|Australia|2020-04-08	Oceania|hCoV-19/Australia/VIC2117/2020|EPI ISL 480722|B.1.1.1|Australia|2020-06-17	0.0003364231	Oceania
Oceania|hCoV-19/Australia/VIC1119/2020|EPI ISL 430567|B.1|Australia|2020-04-08	Oceania|hCoV-19/Australia/VIC2117/2020|EPI ISL 480722|B.1.1.1|Australia|2020-06-17	0.0005387112	Oceania
Oceania|hCoV-19/Australia/VIC899/2020|EPI ISL 427149|B.52|Australia|2020-04-08	Oceania|hCoV-19/Australia/VIC2117/2020|EPI ISL 480722|B.1.1.1|Australia|2020-06-17	0.0007433746	Oceania
Oceania|hCoV-19/Australia/VIC-CBA5/2020|EPI ISL 430065|B.1.1.71|Australia|2020-04-08	Oceania|hCoV-19/Australia/VIC2117/2020|EPI ISL 480722|B.1.1.1|Australia|2020-06-17	0.0004392067	Oceania
Oceania|hCoV-19/Australia/VIC1139/2020|EPI ISL 430610|B.1|Australia|2020-04-08	Oceania|hCoV-19/Australia/VIC2117/2020|EPI ISL 480722|B.1.1.1|Australia|2020-06-17	0.0006088421	Oceania
Oceania|hCoV-19/Australia/VIC1134/2020|EPI ISL 430600|B.1|Australia|2020-04-08	Oceania|hCoV-19/Australia/VIC2117/2020|EPI ISL 480722|B.1.1.1|Australia|2020-06-17	0.0005073223	Oceania
Oceania|hCoV-19/Australia/VIC1143/2020|EPI ISL 430614|B.1.1|Australia|2020-04-08	Oceania|hCoV-19/Australia/VIC2117/2020|EPI ISL 480722|B.1.1.1|Australia|2020-06-17	0.0003381388	Oceania
Oceania|hCoV-19/Australia/VIC1137/2020|EPI ISL 430607|B.1|Australia|2020-04-08	Oceania|hCoV-19/Australia/VIC2117/2020|EPI ISL 480722|B.1.1.1|Australia|2020-06-17	0.0004735551	Oceania
Oceania|hCoV-19/Australia/VIC1138/2020|EPI ISL 430609|B.1.1|Australia|2020-04-08	Oceania|hCoV-19/Australia/VIC2117/2020|EPI ISL 480722|B.1.1.1|Australia|2020-06-17	0.0003043716	Oceania
Oceania|hCoV-19/Australia/VIC-CBA6/2020|EPI ISL 430066|B.1|Australia|2020-04-08	Oceania|hCoV-19/Australia/VIC2117/2020|EPI ISL 480722|B.1.1.1|Australia|2020-06-17	0.0006150454	Oceania
Oceania|hCoV-19/Australia/VIC1136/2020|EPI ISL 430606|B|Australia|2020-04-08	Oceania|hCoV-19/Australia/VIC2117/2020|EPI ISL 480722|B.1.1.1|Australia|2020-06-17	0.0006858067	Oceania
Oceania|hCoV-19/New Zealand/20VR2074/2020|EPI ISL 456361|B.1.1|New Zealand|2020-04-08	Oceania|hCoV-19/Australia/VIC2117/2020|EPI ISL 480722|B.1.1.1|Australia|2020-06-17	0.0003453755	Oceania
Oceania|hCoV-19/Australia/VIC1140/2020|EPI ISL 430611|B.1|Australia|2020-04-08	Oceania|hCoV-19/Australia/VIC2117/2020|EPI ISL 480722|B.1.1.1|Australia|2020-06-17	0.0006258030	Oceania
Oceania|hCoV-19/Australia/VIC1363/2020|EPI ISL 561517|B.1.1|Australia|2020-04-08	Oceania|hCoV-19/Australia/VIC2117/2020|EPI ISL 480722|B.1.1.1|Australia|2020-06-17	0.0003833942	Oceania
Oceania|hCoV-19/Australia/VIC1127/2020|EPI ISL 430608|B.1.1|Australia|2020-04-08	Oceania|hCoV-19/Australia/VIC2117/2020|EPI ISL 480722|B.1.1.1|Australia|2020-06-17	0.0002462095	Oceania
Oceania|hCoV-19/Australia/VIC1132/2020|EPI ISL 430593|B.1|Australia|2020-04-08	Oceania|hCoV-19/Australia/VIC2117/2020|EPI ISL 480722|B.1.1.1|Australia|2020-06-17	0.0005750619	Oceania
Oceania|hCoV-19/Australia/QLD966/2020|EPI ISL 530234|B.1|Australia|2020-04-09	Oceania|hCoV-19/Australia/VIC2117/2020|EPI ISL 480722|B.1.1.1|Australia|2020-06-17	0.0005383829	Oceania
Oceania|hCoV-19/Australia/VIC1159/2020|EPI ISL 430604|B.1.370|Australia|2020-04-09	Oceania|hCoV-19/Australia/VIC2117/2020|EPI ISL 480722|B.1.1.1|Australia|2020-06-17	0.0005383488	Oceania
Oceania|hCoV-19/Australia/NSW2437/2020|EPI ISL 527017|B.1.1.33|Australia|2020-04-09	Oceania|hCoV-19/Australia/VIC2117/2020|EPI ISL 480722|B.1.1.1|Australia|2020-06-17	0.0004036563	Oceania
Oceania|hCoV-19/Australia/NSW2534/2020|EPI ISL 527038|B.1.98|Australia|2020-04-09	Oceania|hCoV-19/Australia/VIC2117/2020|EPI ISL 480722|B.1.1.1|Australia|2020-06-17	0.0006393692	Oceania
Oceania|hCoV-19/Australia/NSW673/2020|EPI ISL 513316|B.1.1.33|Australia|2020-04-09	Oceania|hCoV-19/Australia/VIC2117/2020|EPI ISL 480722|B.1.1.1|Australia|2020-06-17	0.0004087983	Oceania
Oceania|hCoV-19/Australia/NSW602/2020|EPI ISL 478714|B.1|Australia|2020-04-09	Oceania|hCoV-19/Australia/VIC2117/2020|EPI ISL 480722|B.1.1.1|Australia|2020-06-17	0.0006134243	Oceania
Oceania|hCoV-19/Australia/VIC1161/2020|EPI ISL 430615|B.1|Australia|2020-04-09	Oceania|hCoV-19/Australia/VIC2117/2020|EPI ISL 480722|B.1.1.1|Australia|2020-06-17	0.0005719906	Oceania
Oceania|hCoV-19/Australia/VIC1284/2020|EPI ISL 430701|B.1.5|Australia|2020-04-09	Oceania|hCoV-19/Australia/VIC2117/2020|EPI ISL 480722|B.1.1.1|Australia|2020-06-17	0.0004376873	Oceania
Oceania|hCoV-19/Australia/VIC1158/2020|EPI ISL 430602|B.1.1|Australia|2020-04-09	Oceania|hCoV-19/Australia/VIC2117/2020|EPI ISL 480722|B.1.1.1|Australia|2020-06-17	0.0003366949	Oceania
Oceania|hCoV-19/Australia/VIC1160/2020|EPI ISL 430605|B.1.370|Australia|2020-04-09	Oceania|hCoV-19/Australia/VIC2117/2020|EPI ISL 480722|B.1.1.1|Australia|2020-06-17	0.0005411889	Oceania
Oceania|hCoV-19/Australia/VIC1162/2020|EPI ISL 430616|B.1|Australia|2020-04-09	Oceania|hCoV-19/Australia/VIC2117/2020|EPI ISL 480722|B.1.1.1|Australia|2020-06-17	0.0004736352	Oceania
Oceania|hCoV-19/Australia/VIC1355/2020|EPI ISL 430638|B.1.1|Australia|2020-04-09	Oceania|hCoV-19/Australia/VIC2117/2020|EPI ISL 480722|B.1.1.1|Australia|2020-06-17	0.0003044540	Oceania
Oceania|hCoV-19/Australia/VIC1248/2020|EPI ISL 436114|B.1.5|Australia|2020-04-09	Oceania|hCoV-19/Australia/VIC2117/2020|EPI ISL 480722|B.1.1.1|Australia|2020-06-17	0.0004398490	Oceania
Oceania|hCoV-19/Australia/SAP095/2020|EPI ISL 451129|B.1|Australia|2020-04-09	Oceania|hCoV-19/Australia/VIC2117/2020|EPI ISL 480722|B.1.1.1|Australia|2020-06-17	0.0006100363	Oceania
Oceania|hCoV-19/Australia/VIC1247/2020|EPI ISL 436113|B.1.1|Australia|2020-04-09	Oceania|hCoV-19/Australia/VIC2117/2020|EPI ISL 480722|B.1.1.1|Australia|2020-06-17	0.0003050834	Oceania
Oceania|hCoV-19/Australia/VIC1164/2020|EPI ISL 430624|B.1.22|Australia|2020-04-09	Oceania|hCoV-19/Australia/VIC2117/2020|EPI ISL 480722|B.1.1.1|Australia|2020-06-17	0.0005785497	Oceania
Oceania|hCoV-19/New Zealand/20VR2048/2020|EPI ISL 456346|B.1|New Zealand|2020-04-09	Oceania|hCoV-19/Australia/VIC2117/2020|EPI ISL 480722|B.1.1.1|Australia|2020-06-17	0.0005541797	Oceania
Oceania|hCoV-19/Australia/VIC1285/2020|EPI ISL 430702|B.1.5|Australia|2020-04-09	Oceania|hCoV-19/Australia/VIC2117/2020|EPI ISL 480722|B.1.1.1|Australia|2020-06-17	0.0004574278	Oceania
Oceania|hCoV-19/Australia/VIC1178/2020|EPI ISL 430674|B.1.1|Australia|2020-04-10	Oceania|hCoV-19/Australia/VIC2117/2020|EPI ISL 480722|B.1.1.1|Australia|2020-06-17	0.0003701070	Oceania
Oceania|hCoV-19/Australia/VIC1313/2020|EPI ISL 430714|B.1.5|Australia|2020-04-10	Oceania|hCoV-19/Australia/VIC2117/2020|EPI ISL 480722|B.1.1.1|Australia|2020-06-17	0.0004378641	Oceania
Oceania|hCoV-19/Australia/VIC1300/2020|EPI ISL 430677|B.1.1|Australia|2020-04-10	Oceania|hCoV-19/Australia/VIC2117/2020|EPI ISL 480722|B.1.1.1|Australia|2020-06-17	0.0003368990	Oceania
Oceania|hCoV-19/Australia/VIC1303/2020|EPI ISL 430694|B.1.1|Australia|2020-04-10	Oceania|hCoV-19/Australia/VIC2117/2020|EPI ISL 480722|B.1.1.1|Australia|2020-06-17	0.0003714692	Oceania
Oceania|hCoV-19/Australia/VIC1174/2020|EPI ISL 430623|B.1.370|Australia|2020-04-10	Oceania|hCoV-19/Australia/VIC2117/2020|EPI ISL 480722|B.1.1.1|Australia|2020-06-17	0.0005415001	Oceania
Oceania|hCoV-19/Australia/VIC1312/2020|EPI ISL 562136|B.1.5|Australia|2020-04-10	Oceania|hCoV-19/Australia/VIC2117/2020|EPI ISL 480722|B.1.1.1|Australia|2020-06-17	0.0004421067	Oceania
Oceania|hCoV-19/Australia/VIC1176/2020|EPI ISL 430630|B.1.5|Australia|2020-04-10	Oceania|hCoV-19/Australia/VIC2117/2020|EPI ISL 480722|B.1.1.1|Australia|2020-06-17	0.0004094268	Oceania
Oceania|hCoV-19/Australia/VIC1250/2020|EPI ISL 436115|B.1.1|Australia|2020-04-10	Oceania|hCoV-19/Australia/VIC2117/2020|EPI ISL 480722|B.1.1.1|Australia|2020-06-17	0.0003756031	Oceania
Oceania|hCoV-19/Australia/VIC1175/2020|EPI ISL 430625|B.1.22|Australia|2020-04-10	Oceania|hCoV-19/Australia/VIC2117/2020|EPI ISL 480722|B.1.1.1|Australia|2020-06-17	0.0005816171	Oceania
Oceania|hCoV-19/Australia/VIC1316/2020|EPI ISL 430690|B.1.370|Australia|2020-04-11	Oceania|hCoV-19/Australia/VIC2117/2020|EPI ISL 480722|B.1.1.1|Australia|2020-06-17	0.0005720335	Oceania
Oceania|hCoV-19/Australia/QLD961/2020|EPI ISL 530236|B.1.1|Australia|2020-04-11	Oceania|hCoV-19/Australia/VIC2117/2020|EPI ISL 480722|B.1.1.1|Australia|2020-06-17	0.0003027236	Oceania
Oceania|hCoV-19/Australia/NSW2570/2020|EPI ISL 527057|B.1|Australia|2020-04-11	Oceania|hCoV-19/Australia/VIC2117/2020|EPI ISL 480722|B.1.1.1|Australia|2020-06-17	0.0005383581	Oceania
Oceania|hCoV-19/Australia/QLD971/2020|EPI ISL 530235|B.1|Australia|2020-04-11	Oceania|hCoV-19/Australia/VIC2117/2020|EPI ISL 480722|B.1.1.1|Australia|2020-06-17	0.0005720173	Oceania
Oceania|hCoV-19/Australia/NSW494/2020|EPI ISL 455034|B.1.5|Australia|2020-04-11	Oceania|hCoV-19/Australia/VIC2117/2020|EPI ISL 480722|B.1.1.1|Australia|2020-06-17	0.0004429205	Oceania
Oceania|hCoV-19/Australia/NSW332/2020|EPI ISL 451594|B.1.1.33|Australia|2020-04-11	Oceania|hCoV-19/Australia/VIC2117/2020|EPI ISL 480722|B.1.1.1|Australia|2020-06-17	0.0003747240	Oceania
Oceania|hCoV-19/Australia/VIC1256/2020|EPI ISL 436120|B.1.370|Australia|2020-04-11	Oceania|hCoV-19/Australia/VIC2117/2020|EPI ISL 480722|B.1.1.1|Australia|2020-06-17	0.0005750320	Oceania
Oceania|hCoV-19/Australia/VIC1317/2020|EPI ISL 430691|B.1.1|Australia|2020-04-11	Oceania|hCoV-19/Australia/VIC2117/2020|EPI ISL 480722|B.1.1.1|Australia|2020-06-17	0.0004064861	Oceania
Oceania|hCoV-19/Australia/VIC1319/2020|EPI ISL 430700|B.1|Australia|2020-04-11	Oceania|hCoV-19/Australia/VIC2117/2020|EPI ISL 480722|B.1.1.1|Australia|2020-06-17	0.0004751290	Oceania
Oceania|hCoV-19/Australia/VIC1321/2020|EPI ISL 430704|B.4|Australia|2020-04-11	Oceania|hCoV-19/Australia/VIC2117/2020|EPI ISL 480722|B.1.1.1|Australia|2020-06-17	0.0008496178	Oceania
Oceania|hCoV-19/Australia/VIC1187/2020|EPI ISL 430675|B.1|Australia|2020-04-11	Oceania|hCoV-19/Australia/VIC2117/2020|EPI ISL 480722|B.1.1.1|Australia|2020-06-17	0.0005809287	Oceania
Oceania|hCoV-19/Australia/VIC1181/2020|EPI ISL 430627|B.1.1|Australia|2020-04-11	Oceania|hCoV-19/Australia/VIC2117/2020|EPI ISL 480722|B.1.1.1|Australia|2020-06-17	0.0004123994	Oceania
Oceania|hCoV-19/Australia/VIC1260/2020|EPI ISL 436123|B.4|Australia|2020-04-11	Oceania|hCoV-19/Australia/VIC2117/2020|EPI ISL 480722|B.1.1.1|Australia|2020-06-17	0.0008612650	Oceania
Oceania|hCoV-19/Australia/VIC1183/2020|EPI ISL 430628|B.1.1|Australia|2020-04-11	Oceania|hCoV-19/Australia/VIC2117/2020|EPI ISL 480722|B.1.1.1|Australia|2020-06-17	0.0004246559	Oceania
Oceania|hCoV-19/Australia/NSW2571/2020|EPI ISL 527058|B.1.98|Australia|2020-04-12	Oceania|hCoV-19/Australia/VIC2117/2020|EPI ISL 480722|B.1.1.1|Australia|2020-06-17	0.0006057050	Oceania
Oceania|hCoV-19/Australia/VIC1329/2020|EPI ISL 430696|B.1.370|Australia|2020-04-12	Oceania|hCoV-19/Australia/VIC2117/2020|EPI ISL 480722|B.1.1.1|Australia|2020-06-17	0.0005720529	Oceania
Oceania|hCoV-19/Australia/ACT0059/2020|EPI ISL 498523|B.1|Australia|2020-04-12	Oceania|hCoV-19/Australia/VIC2117/2020|EPI ISL 480722|B.1.1.1|Australia|2020-06-17	0.0005384057	Oceania
Oceania|hCoV-19/Australia/VIC1267/2020|EPI ISL 436126|B.1.370|Australia|2020-04-12	Oceania|hCoV-19/Australia/VIC2117/2020|EPI ISL 480722|B.1.1.1|Australia|2020-06-17	0.0005753241	Oceania
Oceania|hCoV-19/Australia/VIC1353/2020|EPI ISL 430716|B.1.1|Australia|2020-04-12	Oceania|hCoV-19/Australia/VIC2117/2020|EPI ISL 480722|B.1.1.1|Australia|2020-06-17	0.0003384952	Oceania
Oceania|hCoV-19/Australia/NSW2120/2020|EPI ISL 509498|B.1.1|Australia|2020-04-13	Oceania|hCoV-19/Australia/VIC2117/2020|EPI ISL 480722|B.1.1.1|Australia|2020-06-17	0.0004709952	Oceania
Oceania|hCoV-19/Australia/NSW601/2020|EPI ISL 478713|B.1|Australia|2020-04-13	Oceania|hCoV-19/Australia/VIC2117/2020|EPI ISL 480722|B.1.1.1|Australia|2020-06-17	0.0006475168	Oceania
Oceania|hCoV-19/Australia/NSW377/2020|EPI ISL 451637|B.1.5|Australia|2020-04-13	Oceania|hCoV-19/Australia/VIC2117/2020|EPI ISL 480722|B.1.1.1|Australia|2020-06-17	0.0004088412	Oceania
Oceania|hCoV-19/Australia/VIC1336/2020|EPI ISL 430698|B.1.1|Australia|2020-04-13	Oceania|hCoV-19/Australia/VIC2117/2020|EPI ISL 480722|B.1.1.1|Australia|2020-06-17	0.0003365855	Oceania
Oceania|hCoV-19/Australia/VIC1369/2020|EPI ISL 563808|B.1.370|Australia|2020-04-13	Oceania|hCoV-19/Australia/VIC2117/2020|EPI ISL 480722|B.1.1.1|Australia|2020-06-17	0.0005750322	Oceania
Oceania|hCoV-19/Australia/VIC1340/2020|EPI ISL 430686|B.1|Australia|2020-04-13	Oceania|hCoV-19/Australia/VIC2117/2020|EPI ISL 480722|B.1.1.1|Australia|2020-06-17	0.0005416743	Oceania
Oceania|hCoV-19/Australia/VIC1337/2020|EPI ISL 430699|B.1.1|Australia|2020-04-13	Oceania|hCoV-19/Australia/VIC2117/2020|EPI ISL 480722|B.1.1.1|Australia|2020-06-17	0.0003121394	Oceania
Oceania|hCoV-19/Australia/WA38/2020|EPI ISL 470855|B.1|Australia|2020-04-14	Oceania|hCoV-19/Australia/VIC2117/2020|EPI ISL 480722|B.1.1.1|Australia|2020-06-17	0.0005720399	Oceania
Oceania|hCoV-19/Australia/NSW367/2020|EPI ISL 451628|B.1|Australia|2020-04-14	Oceania|hCoV-19/Australia/VIC2117/2020|EPI ISL 480722|B.1.1.1|Australia|2020-06-17	0.0004429412	Oceania
Oceania|hCoV-19/Australia/NSW356/2020|EPI ISL 451617|B.1.5|Australia|2020-04-14	Oceania|hCoV-19/Australia/VIC2117/2020|EPI ISL 480722|B.1.1.1|Australia|2020-06-17	0.0004088412	Oceania
Oceania|hCoV-19/Australia/NSW610/2020|EPI ISL 490019|B.1.1|Australia|2020-04-14	Oceania|hCoV-19/Australia/VIC2117/2020|EPI ISL 480722|B.1.1.1|Australia|2020-06-17	0.0004428947	Oceania
Oceania|hCoV-19/Australia/VIC1344/2020|EPI ISL 430697|B.1|Australia|2020-04-14	Oceania|hCoV-19/Australia/VIC2117/2020|EPI ISL 480722|B.1.1.1|Australia|2020-06-17	0.0004710696	Oceania
Oceania|hCoV-19/Australia/VIC1345/2020|EPI ISL 430708|B.1.370|Australia|2020-04-14	Oceania|hCoV-19/Australia/VIC2117/2020|EPI ISL 480722|B.1.1.1|Australia|2020-06-17	0.0005744420	Oceania
Oceania|hCoV-19/Australia/VIC1382/2020|EPI ISL 456419|B.1.1.1|Australia|2020-04-14	Oceania|hCoV-19/Australia/VIC2117/2020|EPI ISL 480722|B.1.1.1|Australia|2020-06-17	0.0002025440	Oceania
Oceania|hCoV-19/Australia/VIC1386/2020|EPI ISL 521871|B.1|Australia|2020-04-14	Oceania|hCoV-19/Australia/VIC2117/2020|EPI ISL 480722|B.1.1.1|Australia|2020-06-17	0.0004396461	Oceania
Oceania|hCoV-19/Australia/VIC5145/2020|EPI ISL 519947|B.1.255|Australia|2020-04-14	Oceania|hCoV-19/Australia/VIC2117/2020|EPI ISL 480722|B.1.1.1|Australia|2020-06-17	0.0004735071	Oceania
Oceania|hCoV-19/Australia/VIC1273/2020|EPI ISL 436131|B.1|Australia|2020-04-14	Oceania|hCoV-19/Australia/VIC2117/2020|EPI ISL 480722|B.1.1.1|Australia|2020-06-17	0.0004736992	Oceania
Oceania|hCoV-19/Australia/VIC1372/2020|EPI ISL 456414|B.1.1|Australia|2020-04-14	Oceania|hCoV-19/Australia/VIC2117/2020|EPI ISL 480722|B.1.1.1|Australia|2020-06-17	0.0004401788	Oceania
Oceania|hCoV-19/Australia/VIC1373/2020|EPI ISL 456415|B.1.1|Australia|2020-04-14	Oceania|hCoV-19/Australia/VIC2117/2020|EPI ISL 480722|B.1.1.1|Australia|2020-06-17	0.0004093323	Oceania
Oceania|hCoV-19/Australia/VIC1387/2020|EPI ISL 561935|B.1.1.33|Australia|2020-04-14	Oceania|hCoV-19/Australia/VIC2117/2020|EPI ISL 480722|B.1.1.1|Australia|2020-06-17	0.0003415112	Oceania
Oceania|hCoV-19/Australia/VIC1274/2020|EPI ISL 436132|B.1.370|Australia|2020-04-14	Oceania|hCoV-19/Australia/VIC2117/2020|EPI ISL 480722|B.1.1.1|Australia|2020-06-17	0.0005551565	Oceania
Oceania|hCoV-19/New Zealand/20VR2539/2020|EPI ISL 456383|B.1|New Zealand|2020-04-15	Oceania|hCoV-19/Australia/VIC2117/2020|EPI ISL 480722|B.1.1.1|Australia|2020-06-17	0.0005383482	Oceania
Oceania|hCoV-19/New Zealand/20VR2556/2020|EPI ISL 456386|B.1|New Zealand|2020-04-15	Oceania|hCoV-19/Australia/VIC2117/2020|EPI ISL 480722|B.1.1.1|Australia|2020-06-17	0.0005720337	Oceania
Oceania|hCoV-19/Australia/QLD1017/2020|EPI ISL 530277|B.1|Australia|2020-04-15	Oceania|hCoV-19/Australia/VIC2117/2020|EPI ISL 480722|B.1.1.1|Australia|2020-06-17	0.0005046771	Oceania
Oceania|hCoV-19/Australia/QLD964/2020|EPI ISL 530238|B.1.5|Australia|2020-04-15	Oceania|hCoV-19/Australia/VIC2117/2020|EPI ISL 480722|B.1.1.1|Australia|2020-06-17	0.0005383487	Oceania
Oceania|hCoV-19/New Zealand/20VR2541/2020|EPI ISL 456384|B.1.1|New Zealand|2020-04-15	Oceania|hCoV-19/Australia/VIC2117/2020|EPI ISL 480722|B.1.1.1|Australia|2020-06-17	0.0003027236	Oceania
Oceania|hCoV-19/New Zealand/20VR2485/2020|EPI ISL 456380|B.1.1|New Zealand|2020-04-15	Oceania|hCoV-19/Australia/VIC2117/2020|EPI ISL 480722|B.1.1.1|Australia|2020-06-17	0.0003028051	Oceania
Oceania|hCoV-19/New Zealand/20VR2554/2020|EPI ISL 456385|B.1.5|New Zealand|2020-04-15	Oceania|hCoV-19/Australia/VIC2117/2020|EPI ISL 480722|B.1.1.1|Australia|2020-06-17	0.0005048041	Oceania
Oceania|hCoV-19/New Zealand/20VR2495/2020|EPI ISL 456381|B.1.1|New Zealand|2020-04-15	Oceania|hCoV-19/Australia/VIC2117/2020|EPI ISL 480722|B.1.1.1|Australia|2020-06-17	0.0003364893	Oceania
Oceania|hCoV-19/Australia/NSW943/2020|EPI ISL 545015|B.1.370|Australia|2020-04-15	Oceania|hCoV-19/Australia/VIC2117/2020|EPI ISL 480722|B.1.1.1|Australia|2020-06-17	0.0006133847	Oceania
Oceania|hCoV-19/Australia/NSW362/2020|EPI ISL 451623|B.1|Australia|2020-04-15	Oceania|hCoV-19/Australia/VIC2117/2020|EPI ISL 480722|B.1.1.1|Australia|2020-06-17	0.0004429205	Oceania
Oceania|hCoV-19/New Zealand/20VR2475/2020|EPI ISL 456379|B.1.1.296|New Zealand|2020-04-15	Oceania|hCoV-19/Australia/VIC2117/2020|EPI ISL 480722|B.1.1.1|Australia|2020-06-17	0.0004037885	Oceania
Oceania|hCoV-19/Australia/VIC1400/2020|EPI ISL 456433|B.1.370|Australia|2020-04-15	Oceania|hCoV-19/Australia/VIC2117/2020|EPI ISL 480722|B.1.1.1|Australia|2020-06-17	0.0005750323	Oceania
Oceania|hCoV-19/Australia/VIC1399/2020|EPI ISL 456432|B.1.370|Australia|2020-04-15	Oceania|hCoV-19/Australia/VIC2117/2020|EPI ISL 480722|B.1.1.1|Australia|2020-06-17	0.0005804099	Oceania
Oceania|hCoV-19/Australia/VIC1396/2020|EPI ISL 456430|B.1.1.1|Australia|2020-04-15	Oceania|hCoV-19/Australia/VIC2117/2020|EPI ISL 480722|B.1.1.1|Australia|2020-06-17	0.0002744803	Oceania
Oceania|hCoV-19/Australia/WA105/2020|EPI ISL 512758|B.1|Australia|2020-04-16	Oceania|hCoV-19/Australia/VIC2117/2020|EPI ISL 480722|B.1.1.1|Australia|2020-06-17	0.0005111288	Oceania
Oceania|hCoV-19/Australia/VIC1882/2020|EPI ISL 480592|B.1|Australia|2020-04-16	Oceania|hCoV-19/Australia/VIC2117/2020|EPI ISL 480722|B.1.1.1|Australia|2020-06-17	0.0005411635	Oceania
Oceania|hCoV-19/Australia/VIC1410/2020|EPI ISL 456429|B.1|Australia|2020-04-16	Oceania|hCoV-19/Australia/VIC2117/2020|EPI ISL 480722|B.1.1.1|Australia|2020-06-17	0.0004742287	Oceania
Oceania|hCoV-19/Australia/VIC1408/2020|EPI ISL 456426|B.1.1.1|Australia|2020-04-16	Oceania|hCoV-19/Australia/VIC2117/2020|EPI ISL 480722|B.1.1.1|Australia|2020-06-17	0.0001358213	Oceania
Oceania|hCoV-19/Australia/VIC1404/2020|EPI ISL 456422|B.1.1.1|Australia|2020-04-16	Oceania|hCoV-19/Australia/VIC2117/2020|EPI ISL 480722|B.1.1.1|Australia|2020-06-17	0.0001360985	Oceania
Oceania|hCoV-19/Australia/VIC1407/2020|EPI ISL 456424|B.1.1.1|Australia|2020-04-16	Oceania|hCoV-19/Australia/VIC2117/2020|EPI ISL 480722|B.1.1.1|Australia|2020-06-17	0.0001367872	Oceania
Oceania|hCoV-19/Australia/VIC1409/2020|EPI ISL 456428|B.1.1|Australia|2020-04-16	Oceania|hCoV-19/Australia/VIC2117/2020|EPI ISL 480722|B.1.1.1|Australia|2020-06-17	0.0003102974	Oceania
Oceania|hCoV-19/Australia/NSW2573/2020|EPI ISL 527059|B.1.1.1|Australia|2020-04-17	Oceania|hCoV-19/Australia/VIC2117/2020|EPI ISL 480722|B.1.1.1|Australia|2020-06-17	0.0002354345	Oceania
Oceania|hCoV-19/Australia/NSW353/2020|EPI ISL 451614|B.1.5|Australia|2020-04-17	Oceania|hCoV-19/Australia/VIC2117/2020|EPI ISL 480722|B.1.1.1|Australia|2020-06-17	0.0004088412	Oceania
Oceania|hCoV-19/Australia/NSW355/2020|EPI ISL 451616|B.1|Australia|2020-04-17	Oceania|hCoV-19/Australia/VIC2117/2020|EPI ISL 480722|B.1.1.1|Australia|2020-06-17	0.0004429412	Oceania
Oceania|hCoV-19/Australia/NSW600/2020|EPI ISL 478712|B.1|Australia|2020-04-17	Oceania|hCoV-19/Australia/VIC2117/2020|EPI ISL 480722|B.1.1.1|Australia|2020-06-17	0.0006134243	Oceania
Oceania|hCoV-19/Australia/NSW354/2020|EPI ISL 451615|B.1.5|Australia|2020-04-17	Oceania|hCoV-19/Australia/VIC2117/2020|EPI ISL 480722|B.1.1.1|Australia|2020-06-17	0.0004770013	Oceania
Oceania|hCoV-19/Australia/VIC1436/2020|EPI ISL 456441|B.1|Australia|2020-04-17	Oceania|hCoV-19/Australia/VIC2117/2020|EPI ISL 480722|B.1.1.1|Australia|2020-06-17	0.0005065398	Oceania
Oceania|hCoV-19/Australia/VIC1433/2020|EPI ISL 456440|B.1|Australia|2020-04-17	Oceania|hCoV-19/Australia/VIC2117/2020|EPI ISL 480722|B.1.1.1|Australia|2020-06-17	0.0005074766	Oceania
Oceania|hCoV-19/Australia/VIC1427/2020|EPI ISL 561936|B.1.5|Australia|2020-04-17	Oceania|hCoV-19/Australia/VIC2117/2020|EPI ISL 480722|B.1.1.1|Australia|2020-06-17	0.0004440089	Oceania
Oceania|hCoV-19/Australia/VIC1431/2020|EPI ISL 456438|B.1.1|Australia|2020-04-17	Oceania|hCoV-19/Australia/VIC2117/2020|EPI ISL 480722|B.1.1.1|Australia|2020-06-17	0.0003137380	Oceania
Oceania|hCoV-19/Australia/VIC1438/2020|EPI ISL 456442|B.1.1|Australia|2020-04-18	Oceania|hCoV-19/Australia/VIC2117/2020|EPI ISL 480722|B.1.1.1|Australia|2020-06-17	0.0003042474	Oceania
Oceania|hCoV-19/Australia/VIC1437/2020|EPI ISL 456437|B.1.1.1|Australia|2020-04-18	Oceania|hCoV-19/Australia/VIC2117/2020|EPI ISL 480722|B.1.1.1|Australia|2020-06-17	0.0002110738	Oceania
Oceania|hCoV-19/Australia/NSW363/2020|EPI ISL 451624|B.1.212|Australia|2020-04-19	Oceania|hCoV-19/Australia/VIC2117/2020|EPI ISL 480722|B.1.1.1|Australia|2020-06-17	0.0004429396	Oceania
Oceania|hCoV-19/Australia/VIC1441/2020|EPI ISL 456443|B.1|Australia|2020-04-19	Oceania|hCoV-19/Australia/VIC2117/2020|EPI ISL 480722|B.1.1.1|Australia|2020-06-17	0.0004734909	Oceania
Oceania|hCoV-19/Australia/VIC1440/2020|EPI ISL 563977|B.1|Australia|2020-04-19	Oceania|hCoV-19/Australia/VIC2117/2020|EPI ISL 480722|B.1.1.1|Australia|2020-06-17	0.0004735070	Oceania
Oceania|hCoV-19/Australia/WA37/2020|EPI ISL 470854|B.1|Australia|2020-04-20	Oceania|hCoV-19/Australia/VIC2117/2020|EPI ISL 480722|B.1.1.1|Australia|2020-06-17	0.0005384071	Oceania
Oceania|hCoV-19/Australia/NSW593/2020|EPI ISL 478705|B.1|Australia|2020-04-20	Oceania|hCoV-19/Australia/VIC2117/2020|EPI ISL 480722|B.1.1.1|Australia|2020-06-17	0.0005792788	Oceania
Oceania|hCoV-19/Australia/NSW369/2020|EPI ISL 451630|B.1.5|Australia|2020-04-20	Oceania|hCoV-19/Australia/VIC2117/2020|EPI ISL 480722|B.1.1.1|Australia|2020-06-17	0.0004088412	Oceania
Oceania|hCoV-19/Australia/VIC1450/2020|EPI ISL 562066|B.1|Australia|2020-04-20	Oceania|hCoV-19/Australia/VIC2117/2020|EPI ISL 480722|B.1.1.1|Australia|2020-06-17	0.0004763906	Oceania
Oceania|hCoV-19/Australia/NSW2574/2020|EPI ISL 527060|B|Australia|2020-04-21	Oceania|hCoV-19/Australia/VIC2117/2020|EPI ISL 480722|B.1.1.1|Australia|2020-06-17	0.0007403292	Oceania
Oceania|hCoV-19/Australia/NSW382/2020|EPI ISL 451642|B.1.5|Australia|2020-04-21	Oceania|hCoV-19/Australia/VIC2117/2020|EPI ISL 480722|B.1.1.1|Australia|2020-06-17	0.0005792686	Oceania
Oceania|hCoV-19/Australia/VIC1459/2020|EPI ISL 456448|B.1|Australia|2020-04-21	Oceania|hCoV-19/Australia/VIC2117/2020|EPI ISL 480722|B.1.1.1|Australia|2020-06-17	0.0005052271	Oceania
Oceania|hCoV-19/Australia/VIC1464/2020|EPI ISL 456446|B.1|Australia|2020-04-21	Oceania|hCoV-19/Australia/VIC2117/2020|EPI ISL 480722|B.1.1.1|Australia|2020-06-17	0.0004734910	Oceania
Oceania|hCoV-19/Australia/NSW488/2020|EPI ISL 455028|B.1.5|Australia|2020-04-22	Oceania|hCoV-19/Australia/VIC2117/2020|EPI ISL 480722|B.1.1.1|Australia|2020-06-17	0.0004088411	Oceania
Oceania|hCoV-19/Australia/VIC1466/2020|EPI ISL 456449|B.31|Australia|2020-04-22	Oceania|hCoV-19/Australia/VIC2117/2020|EPI ISL 480722|B.1.1.1|Australia|2020-06-17	0.0007168515	Oceania
Oceania|hCoV-19/Australia/VIC1465/2020|EPI ISL 456447|B.1|Australia|2020-04-22	Oceania|hCoV-19/Australia/VIC2117/2020|EPI ISL 480722|B.1.1.1|Australia|2020-06-17	0.0004844167	Oceania
Oceania|hCoV-19/Australia/NSW491/2020|EPI ISL 455031|B.1|Australia|2020-04-23	Oceania|hCoV-19/Australia/VIC2117/2020|EPI ISL 480722|B.1.1.1|Australia|2020-06-17	0.0004429205	Oceania
Oceania|hCoV-19/Australia/NSW489/2020|EPI ISL 455029|B.1.5|Australia|2020-04-23	Oceania|hCoV-19/Australia/VIC2117/2020|EPI ISL 480722|B.1.1.1|Australia|2020-06-17	0.0004088412	Oceania
Oceania|hCoV-19/New Zealand/20VR3004/2020|EPI ISL 456396|B.1.1|New Zealand|2020-04-25	Oceania|hCoV-19/Australia/VIC2117/2020|EPI ISL 480722|B.1.1.1|Australia|2020-06-17	0.0003363819	Oceania
Oceania|hCoV-19/New Zealand/20VR2659/2020|EPI ISL 456388|B.1.1|New Zealand|2020-04-25	Oceania|hCoV-19/Australia/VIC2117/2020|EPI ISL 480722|B.1.1.1|Australia|2020-06-17	0.0003027236	Oceania
Oceania|hCoV-19/New Zealand/20VR3003/2020|EPI ISL 456395|B.1.1|New Zealand|2020-04-25	Oceania|hCoV-19/Australia/VIC2117/2020|EPI ISL 480722|B.1.1.1|Australia|2020-06-17	0.0003365405	Oceania
Oceania|hCoV-19/New Zealand/20VR2917/2020|EPI ISL 456390|B.1.370|New Zealand|2020-04-25	Oceania|hCoV-19/Australia/VIC2117/2020|EPI ISL 480722|B.1.1.1|Australia|2020-06-17	0.0005384714	Oceania
Oceania|hCoV-19/New Zealand/20VR3045/2020|EPI ISL 456402|B.1.1|New Zealand|2020-04-25	Oceania|hCoV-19/Australia/VIC2117/2020|EPI ISL 480722|B.1.1.1|Australia|2020-06-17	0.0003027643	Oceania
Oceania|hCoV-19/New Zealand/20VR3040/2020|EPI ISL 456401|B|New Zealand|2020-04-25	Oceania|hCoV-19/Australia/VIC2117/2020|EPI ISL 480722|B.1.1.1|Australia|2020-06-17	0.0004801369	Oceania
Oceania|hCoV-19/New Zealand/20VR2717/2020|EPI ISL 456389|B.1.5|New Zealand|2020-04-25	Oceania|hCoV-19/Australia/VIC2117/2020|EPI ISL 480722|B.1.1.1|Australia|2020-06-17	0.0004489153	Oceania
Oceania|hCoV-19/Australia/WA58/2020|EPI ISL 470875|B.1|Australia|2020-04-26	Oceania|hCoV-19/Australia/VIC2117/2020|EPI ISL 480722|B.1.1.1|Australia|2020-06-17	0.0005069681	Oceania
Oceania|hCoV-19/Australia/NSW495/2020|EPI ISL 455035|B.1.5|Australia|2020-04-26	Oceania|hCoV-19/Australia/VIC2117/2020|EPI ISL 480722|B.1.1.1|Australia|2020-06-17	0.0004088410	Oceania
Oceania|hCoV-19/Australia/NSW2115/2020|EPI ISL 500621|B.1.5|Australia|2020-04-26	Oceania|hCoV-19/Australia/VIC2117/2020|EPI ISL 480722|B.1.1.1|Australia|2020-06-17	0.0004037252	Oceania
Oceania|hCoV-19/Australia/NSW2116/2020|EPI ISL 500622|B.6|Australia|2020-04-27	Oceania|hCoV-19/Australia/VIC2117/2020|EPI ISL 480722|B.1.1.1|Australia|2020-06-17	0.0007066756	Oceania
Oceania|hCoV-19/Australia/VIC1489/2020|EPI ISL 456456|B.1|Australia|2020-04-27	Oceania|hCoV-19/Australia/VIC2117/2020|EPI ISL 480722|B.1.1.1|Australia|2020-06-17	0.0004720226	Oceania
Oceania|hCoV-19/Australia/VIC1490/2020|EPI ISL 456457|B.4|Australia|2020-04-27	Oceania|hCoV-19/Australia/VIC2117/2020|EPI ISL 480722|B.1.1.1|Australia|2020-06-17	0.0007783837	Oceania
Oceania|hCoV-19/Australia/VIC1501/2020|EPI ISL 456466|B.1|Australia|2020-04-27	Oceania|hCoV-19/Australia/VIC2117/2020|EPI ISL 480722|B.1.1.1|Australia|2020-06-17	0.0004826966	Oceania
Oceania|hCoV-19/Australia/WA21/2020|EPI ISL 470839|B|Australia|2020-04-28	Oceania|hCoV-19/Australia/VIC2117/2020|EPI ISL 480722|B.1.1.1|Australia|2020-06-17	0.0007068567	Oceania
Oceania|hCoV-19/New Zealand/20VR3064/2020|EPI ISL 456403|B.4|New Zealand|2020-04-28	Oceania|hCoV-19/Australia/VIC2117/2020|EPI ISL 480722|B.1.1.1|Australia|2020-06-17	0.0007741141	Oceania
Oceania|hCoV-19/Australia/VIC1519/2020|EPI ISL 456458|B.4|Australia|2020-04-28	Oceania|hCoV-19/Australia/VIC2117/2020|EPI ISL 480722|B.1.1.1|Australia|2020-06-17	0.0007847762	Oceania
Oceania|hCoV-19/Australia/VIC1502/2020|EPI ISL 456462|B.6|Australia|2020-04-29	Oceania|hCoV-19/Australia/VIC2117/2020|EPI ISL 480722|B.1.1.1|Australia|2020-06-17	0.0007760628	Oceania
Oceania|hCoV-19/Australia/VIC1496/2020|EPI ISL 456460|B.4|Australia|2020-04-29	Oceania|hCoV-19/Australia/VIC2117/2020|EPI ISL 480722|B.1.1.1|Australia|2020-06-17	0.0007442924	Oceania
Oceania|hCoV-19/Australia/VIC1497/2020|EPI ISL 456461|B.1|Australia|2020-04-29	Oceania|hCoV-19/Australia/VIC2117/2020|EPI ISL 480722|B.1.1.1|Australia|2020-06-17	0.0004774302	Oceania
Oceania|hCoV-19/Australia/NSW515/2020|EPI ISL 455055|B.1.5|Australia|2020-04-30	Oceania|hCoV-19/Australia/VIC2117/2020|EPI ISL 480722|B.1.1.1|Australia|2020-06-17	0.0004088412	Oceania
Oceania|hCoV-19/Australia/VIC1504/2020|EPI ISL 456468|B.4|Australia|2020-04-30	Oceania|hCoV-19/Australia/VIC2117/2020|EPI ISL 480722|B.1.1.1|Australia|2020-06-17	0.0007444685	Oceania
Oceania|hCoV-19/Australia/VIC1505/2020|EPI ISL 456469|B.4|Australia|2020-04-30	Oceania|hCoV-19/Australia/VIC2117/2020|EPI ISL 480722|B.1.1.1|Australia|2020-06-17	0.0008175193	Oceania
Oceania|hCoV-19/Australia/VIC1506/2020|EPI ISL 456470|B.1|Australia|2020-04-30	Oceania|hCoV-19/Australia/VIC2117/2020|EPI ISL 480722|B.1.1.1|Australia|2020-06-17	0.0004852392	Oceania
Oceania|hCoV-19/Australia/NSW517/2020|EPI ISL 455057|B.1.5|Australia|2020-05-01	Oceania|hCoV-19/Australia/VIC2117/2020|EPI ISL 480722|B.1.1.1|Australia|2020-06-17	0.0004088413	Oceania
Oceania|hCoV-19/Australia/VIC1511/2020|EPI ISL 456476|B.1|Australia|2020-05-01	Oceania|hCoV-19/Australia/VIC2117/2020|EPI ISL 480722|B.1.1.1|Australia|2020-06-17	0.0005060046	Oceania
Oceania|hCoV-19/Australia/VIC1510/2020|EPI ISL 456475|B.1|Australia|2020-05-01	Oceania|hCoV-19/Australia/VIC2117/2020|EPI ISL 480722|B.1.1.1|Australia|2020-06-17	0.0004892912	Oceania
Oceania|hCoV-19/Australia/VIC2006/2020|EPI ISL 521903|B.4|Australia|2020-05-02	Oceania|hCoV-19/Australia/VIC2117/2020|EPI ISL 480722|B.1.1.1|Australia|2020-06-17	0.0009088993	Oceania
Oceania|hCoV-19/Australia/VIC1513/2020|EPI ISL 456477|B.1.1|Australia|2020-05-02	Oceania|hCoV-19/Australia/VIC2117/2020|EPI ISL 480722|B.1.1.1|Australia|2020-06-17	0.0004388121	Oceania
Oceania|hCoV-19/Australia/VIC1736/2020|EPI ISL 456633|B.4|Australia|2020-05-02	Oceania|hCoV-19/Australia/VIC2117/2020|EPI ISL 480722|B.1.1.1|Australia|2020-06-17	0.0009161453	Oceania
Oceania|hCoV-19/Australia/VIC1738/2020|EPI ISL 456635|B.4|Australia|2020-05-02	Oceania|hCoV-19/Australia/VIC2117/2020|EPI ISL 480722|B.1.1.1|Australia|2020-06-17	0.0008919435	Oceania
Oceania|hCoV-19/Australia/VIC1737/2020|EPI ISL 456634|B.1.246|Australia|2020-05-02	Oceania|hCoV-19/Australia/VIC2117/2020|EPI ISL 480722|B.1.1.1|Australia|2020-06-17	0.0005164199	Oceania
Oceania|hCoV-19/Australia/NSW521/2020|EPI ISL 455061|B.1.5|Australia|2020-05-03	Oceania|hCoV-19/Australia/VIC2117/2020|EPI ISL 480722|B.1.1.1|Australia|2020-06-17	0.0004088401	Oceania
Oceania|hCoV-19/Australia/VIC1560/2020|EPI ISL 456483|B.1|Australia|2020-05-03	Oceania|hCoV-19/Australia/VIC2117/2020|EPI ISL 480722|B.1.1.1|Australia|2020-06-17	0.0005413195	Oceania
Oceania|hCoV-19/Australia/VIC1558/2020|EPI ISL 456481|B.1.246|Australia|2020-05-03	Oceania|hCoV-19/Australia/VIC2117/2020|EPI ISL 480722|B.1.1.1|Australia|2020-06-17	0.0005253532	Oceania
Oceania|hCoV-19/Australia/NSW520/2020|EPI ISL 455060|B.1|Australia|2020-05-04	Oceania|hCoV-19/Australia/VIC2117/2020|EPI ISL 480722|B.1.1.1|Australia|2020-06-17	0.0004429192	Oceania
Oceania|hCoV-19/Australia/NSW518/2020|EPI ISL 455058|B.1.5|Australia|2020-05-05	Oceania|hCoV-19/Australia/VIC2117/2020|EPI ISL 480722|B.1.1.1|Australia|2020-06-17	0.0004088412	Oceania
Oceania|hCoV-19/Australia/VIC1800/2020|EPI ISL 480607|B.1|Australia|2020-05-05	Oceania|hCoV-19/Australia/VIC2117/2020|EPI ISL 480722|B.1.1.1|Australia|2020-06-17	0.0004735068	Oceania
Oceania|hCoV-19/Australia/VIC1733/2020|EPI ISL 456631|B.4|Australia|2020-05-05	Oceania|hCoV-19/Australia/VIC2117/2020|EPI ISL 480722|B.1.1.1|Australia|2020-06-17	0.0007921057	Oceania
Oceania|hCoV-19/Australia/SAP212/2020|EPI ISL 467989|B.1.5|Australia|2020-05-05	Oceania|hCoV-19/Australia/VIC2117/2020|EPI ISL 480722|B.1.1.1|Australia|2020-06-17	0.0004136741	Oceania
Oceania|hCoV-19/Australia/NSW531/2020|EPI ISL 455070|B.1.5|Australia|2020-05-06	Oceania|hCoV-19/Australia/VIC2117/2020|EPI ISL 480722|B.1.1.1|Australia|2020-06-17	0.0004429206	Oceania
Oceania|hCoV-19/Australia/VIC1585/2020|EPI ISL 456504|B.1|Australia|2020-05-06	Oceania|hCoV-19/Australia/VIC2117/2020|EPI ISL 480722|B.1.1.1|Australia|2020-06-17	0.0004729151	Oceania
Oceania|hCoV-19/Australia/VIC1566/2020|EPI ISL 456484|B.1.246|Australia|2020-05-06	Oceania|hCoV-19/Australia/VIC2117/2020|EPI ISL 480722|B.1.1.1|Australia|2020-06-17	0.0005070308	Oceania
Oceania|hCoV-19/Australia/VIC1584/2020|EPI ISL 456503|B.1|Australia|2020-05-06	Oceania|hCoV-19/Australia/VIC2117/2020|EPI ISL 480722|B.1.1.1|Australia|2020-06-17	0.0004734910	Oceania
Oceania|hCoV-19/Australia/VIC1583/2020|EPI ISL 456502|B.6|Australia|2020-05-06	Oceania|hCoV-19/Australia/VIC2117/2020|EPI ISL 480722|B.1.1.1|Australia|2020-06-17	0.0007780315	Oceania
Oceania|hCoV-19/Australia/VIC1621/2020|EPI ISL 456529|B.1.272|Australia|2020-05-06	Oceania|hCoV-19/Australia/VIC2117/2020|EPI ISL 480722|B.1.1.1|Australia|2020-06-17	0.0005089720	Oceania
Oceania|hCoV-19/Australia/VIC1617/2020|EPI ISL 456525|B.1|Australia|2020-05-06	Oceania|hCoV-19/Australia/VIC2117/2020|EPI ISL 480722|B.1.1.1|Australia|2020-06-17	0.0004781305	Oceania
Oceania|hCoV-19/Australia/NSW530/2020|EPI ISL 455069|B.1.5|Australia|2020-05-07	Oceania|hCoV-19/Australia/VIC2117/2020|EPI ISL 480722|B.1.1.1|Australia|2020-06-17	0.0004088400	Oceania
Oceania|hCoV-19/Australia/WA62/2020|EPI ISL 512715|B.1.247|Australia|2020-05-07	Oceania|hCoV-19/Australia/VIC2117/2020|EPI ISL 480722|B.1.1.1|Australia|2020-06-17	0.0006134374	Oceania
Oceania|hCoV-19/Australia/VIC1572/2020|EPI ISL 456489|B.1|Australia|2020-05-07	Oceania|hCoV-19/Australia/VIC2117/2020|EPI ISL 480722|B.1.1.1|Australia|2020-06-17	0.0005816407	Oceania
Oceania|hCoV-19/Australia/NSW532/2020|EPI ISL 455071|B.1|Australia|2020-05-08	Oceania|hCoV-19/Australia/VIC2117/2020|EPI ISL 480722|B.1.1.1|Australia|2020-06-17	0.0005110825	Oceania
Oceania|hCoV-19/Australia/VIC1665/2020|EPI ISL 456566|B.1.247|Australia|2020-05-09	Oceania|hCoV-19/Australia/VIC2117/2020|EPI ISL 480722|B.1.1.1|Australia|2020-06-17	0.0005752172	Oceania
Oceania|hCoV-19/Australia/VIC1664/2020|EPI ISL 456565|B.1|Australia|2020-05-10	Oceania|hCoV-19/Australia/VIC2117/2020|EPI ISL 480722|B.1.1.1|Australia|2020-06-17	0.0005721805	Oceania
Oceania|hCoV-19/Australia/VIC1599/2020|EPI ISL 456499|B.1.255|Australia|2020-05-10	Oceania|hCoV-19/Australia/VIC2117/2020|EPI ISL 480722|B.1.1.1|Australia|2020-06-17	0.0004737140	Oceania
Oceania|hCoV-19/Australia/WA84/2020|EPI ISL 512737|B.1.247|Australia|2020-05-11	Oceania|hCoV-19/Australia/VIC2117/2020|EPI ISL 480722|B.1.1.1|Australia|2020-06-17	0.0006475306	Oceania
Oceania|hCoV-19/Australia/VIC1593/2020|EPI ISL 456513|B.1.246|Australia|2020-05-11	Oceania|hCoV-19/Australia/VIC2117/2020|EPI ISL 480722|B.1.1.1|Australia|2020-06-17	0.0005411730	Oceania
Oceania|hCoV-19/Australia/VIC1592/2020|EPI ISL 456512|B.1.246|Australia|2020-05-11	Oceania|hCoV-19/Australia/VIC2117/2020|EPI ISL 480722|B.1.1.1|Australia|2020-06-17	0.0005073394	Oceania
Oceania|hCoV-19/Australia/VIC1591/2020|EPI ISL 456511|B.1.1|Australia|2020-05-11	Oceania|hCoV-19/Australia/VIC2117/2020|EPI ISL 480722|B.1.1.1|Australia|2020-06-17	0.0004404769	Oceania
Oceania|hCoV-19/Australia/VIC1663/2020|EPI ISL 456564|B.1.246|Australia|2020-05-11	Oceania|hCoV-19/Australia/VIC2117/2020|EPI ISL 480722|B.1.1.1|Australia|2020-06-17	0.0005116644	Oceania
Oceania|hCoV-19/Australia/NSW551/2020|EPI ISL 455090|B.1.246|Australia|2020-05-12	Oceania|hCoV-19/Australia/VIC2117/2020|EPI ISL 480722|B.1.1.1|Australia|2020-06-17	0.0005452065	Oceania
Oceania|hCoV-19/Australia/WA63/2020|EPI ISL 512716|B.1.247|Australia|2020-05-12	Oceania|hCoV-19/Australia/VIC2117/2020|EPI ISL 480722|B.1.1.1|Australia|2020-06-17	0.0006475306	Oceania
Oceania|hCoV-19/Australia/NSW2292/2020|EPI ISL 500703|B.1.246|Australia|2020-05-12	Oceania|hCoV-19/Australia/VIC2117/2020|EPI ISL 480722|B.1.1.1|Australia|2020-06-17	0.0005383848	Oceania
Oceania|hCoV-19/Australia/NSW552/2020|EPI ISL 455091|B.1|Australia|2020-05-13	Oceania|hCoV-19/Australia/VIC2117/2020|EPI ISL 480722|B.1.1.1|Australia|2020-06-17	0.0005792855	Oceania
Oceania|hCoV-19/Australia/NSW535/2020|EPI ISL 455074|B.1.1|Australia|2020-05-13	Oceania|hCoV-19/Australia/VIC2117/2020|EPI ISL 480722|B.1.1.1|Australia|2020-06-17	0.0003747239	Oceania
Oceania|hCoV-19/Australia/VIC1612/2020|EPI ISL 456522|B.1.247|Australia|2020-05-13	Oceania|hCoV-19/Australia/VIC2117/2020|EPI ISL 480722|B.1.1.1|Australia|2020-06-17	0.0005783862	Oceania
Oceania|hCoV-19/Australia/VIC1651/2020|EPI ISL 456553|B.6|Australia|2020-05-14	Oceania|hCoV-19/Australia/VIC2117/2020|EPI ISL 480722|B.1.1.1|Australia|2020-06-17	0.0007104465	Oceania
Oceania|hCoV-19/Australia/VIC1631/2020|EPI ISL 456536|B.6|Australia|2020-05-14	Oceania|hCoV-19/Australia/VIC2117/2020|EPI ISL 480722|B.1.1.1|Australia|2020-06-17	0.0008123215	Oceania
Oceania|hCoV-19/Australia/VIC1653/2020|EPI ISL 456555|B.6|Australia|2020-05-14	Oceania|hCoV-19/Australia/VIC2117/2020|EPI ISL 480722|B.1.1.1|Australia|2020-06-17	0.0007111775	Oceania
Oceania|hCoV-19/Australia/VIC1652/2020|EPI ISL 456554|B.1.186|Australia|2020-05-14	Oceania|hCoV-19/Australia/VIC2117/2020|EPI ISL 480722|B.1.1.1|Australia|2020-06-17	0.0005926853	Oceania
Oceania|hCoV-19/Australia/VIC1629/2020|EPI ISL 456534|B.6|Australia|2020-05-14	Oceania|hCoV-19/Australia/VIC2117/2020|EPI ISL 480722|B.1.1.1|Australia|2020-06-17	0.0007390606	Oceania
Oceania|hCoV-19/Australia/VIC1679/2020|EPI ISL 456581|B.1.275|Australia|2020-05-16	Oceania|hCoV-19/Australia/VIC2117/2020|EPI ISL 480722|B.1.1.1|Australia|2020-06-17	0.0005411692	Oceania
Oceania|hCoV-19/Australia/ACT0074/2020|EPI ISL 498534|B.1.5|Australia|2020-05-16	Oceania|hCoV-19/Australia/VIC2117/2020|EPI ISL 480722|B.1.1.1|Australia|2020-06-17	0.0004172413	Oceania
Oceania|hCoV-19/Australia/VIC1698/2020|EPI ISL 456585|B.1|Australia|2020-05-17	Oceania|hCoV-19/Australia/VIC2117/2020|EPI ISL 480722|B.1.1.1|Australia|2020-06-17	0.0005806796	Oceania
Oceania|hCoV-19/Australia/NSW553/2020|EPI ISL 455092|B.1.275|Australia|2020-05-18	Oceania|hCoV-19/Australia/VIC2117/2020|EPI ISL 480722|B.1.1.1|Australia|2020-06-17	0.0006134222	Oceania
Oceania|hCoV-19/Australia/VIC1710/2020|EPI ISL 456615|B.1|Australia|2020-05-19	Oceania|hCoV-19/Australia/VIC2117/2020|EPI ISL 480722|B.1.1.1|Australia|2020-06-17	0.0005860022	Oceania
Oceania|hCoV-19/Australia/NSW554/2020|EPI ISL 455093|B.1.275|Australia|2020-05-20	Oceania|hCoV-19/Australia/VIC2117/2020|EPI ISL 480722|B.1.1.1|Australia|2020-06-17	0.0006134510	Oceania
Oceania|hCoV-19/Australia/NSW2306/2020|EPI ISL 500704|B.1.275|Australia|2020-05-20	Oceania|hCoV-19/Australia/VIC2117/2020|EPI ISL 480722|B.1.1.1|Australia|2020-06-17	0.0006057538	Oceania
Oceania|hCoV-19/Australia/VIC1688/2020|EPI ISL 456590|B.1|Australia|2020-05-20	Oceania|hCoV-19/Australia/VIC2117/2020|EPI ISL 480722|B.1.1.1|Australia|2020-06-17	0.0005561023	Oceania
Oceania|hCoV-19/Australia/VIC1775/2020|EPI ISL 456644|B.1.1.52|Australia|2020-05-21	Oceania|hCoV-19/Australia/VIC2117/2020|EPI ISL 480722|B.1.1.1|Australia|2020-06-17	0.0004798335	Oceania
Oceania|hCoV-19/Australia/VIC1797/2020|EPI ISL 480621|B.6|Australia|2020-05-23	Oceania|hCoV-19/Australia/VIC2117/2020|EPI ISL 480722|B.1.1.1|Australia|2020-06-17	0.0007191147	Oceania
Oceania|hCoV-19/Australia/NSW2314/2020|EPI ISL 500706|A|Australia|2020-05-24	Oceania|hCoV-19/Australia/VIC2117/2020|EPI ISL 480722|B.1.1.1|Australia|2020-06-17	0.0007403841	Oceania
Oceania|hCoV-19/Australia/NSW560/2020|EPI ISL 455099|A|Australia|2020-05-24	Oceania|hCoV-19/Australia/VIC2117/2020|EPI ISL 480722|B.1.1.1|Australia|2020-06-17	0.0006816068	Oceania
Oceania|hCoV-19/Australia/VIC1743/2020|EPI ISL 456638|B.1.255|Australia|2020-05-24	Oceania|hCoV-19/Australia/VIC2117/2020|EPI ISL 480722|B.1.1.1|Australia|2020-06-17	0.0005133874	Oceania
Oceania|hCoV-19/Australia/VIC1783/2020|EPI ISL 456646|B.1|Australia|2020-05-26	Oceania|hCoV-19/Australia/VIC2117/2020|EPI ISL 480722|B.1.1.1|Australia|2020-06-17	0.0004818493	Oceania
Oceania|hCoV-19/Australia/NSW615/2020|EPI ISL 490024|B.1.36|Australia|2020-05-27	Oceania|hCoV-19/Australia/VIC2117/2020|EPI ISL 480722|B.1.1.1|Australia|2020-06-17	0.0006474542	Oceania
Oceania|hCoV-19/Australia/VIC1787/2020|EPI ISL 456649|A|Australia|2020-05-27	Oceania|hCoV-19/Australia/VIC2117/2020|EPI ISL 480722|B.1.1.1|Australia|2020-06-17	0.0008461731	Oceania
Oceania|hCoV-19/Australia/VIC1786/2020|EPI ISL 456648|B.1.1|Australia|2020-05-27	Oceania|hCoV-19/Australia/VIC2117/2020|EPI ISL 480722|B.1.1.1|Australia|2020-06-17	0.0005140413	Oceania
Oceania|hCoV-19/Australia/VIC1826/2020|EPI ISL 521876|B.1|Australia|2020-05-28	Oceania|hCoV-19/Australia/VIC2117/2020|EPI ISL 480722|B.1.1.1|Australia|2020-06-17	0.0006741962	Oceania
Oceania|hCoV-19/Australia/VIC1804/2020|EPI ISL 480630|B.1|Australia|2020-05-28	Oceania|hCoV-19/Australia/VIC2117/2020|EPI ISL 480722|B.1.1.1|Australia|2020-06-17	0.0006448420	Oceania
Oceania|hCoV-19/Australia/VIC1825/2020|EPI ISL 521875|B.6|Australia|2020-05-29	Oceania|hCoV-19/Australia/VIC2117/2020|EPI ISL 480722|B.1.1.1|Australia|2020-06-17	0.0007079380	Oceania
Oceania|hCoV-19/Australia/VIC1803/2020|EPI ISL 480629|B.6|Australia|2020-05-29	Oceania|hCoV-19/Australia/VIC2117/2020|EPI ISL 480722|B.1.1.1|Australia|2020-06-17	0.0007201464	Oceania
Oceania|hCoV-19/Australia/VIC1838/2020|EPI ISL 521884|B.1.1|Australia|2020-05-30	Oceania|hCoV-19/Australia/VIC2117/2020|EPI ISL 480722|B.1.1.1|Australia|2020-06-17	0.0003706757	Oceania
Oceania|hCoV-19/Australia/WA64/2020|EPI ISL 512717|B.1|Australia|2020-05-30	Oceania|hCoV-19/Australia/VIC2117/2020|EPI ISL 480722|B.1.1.1|Australia|2020-06-17	0.0008181187	Oceania
Oceania|hCoV-19/Australia/VIC1816/2020|EPI ISL 480640|B.1.1|Australia|2020-05-30	Oceania|hCoV-19/Australia/VIC2117/2020|EPI ISL 480722|B.1.1.1|Australia|2020-06-17	0.0003720044	Oceania
Oceania|hCoV-19/Australia/NSW621/2020|EPI ISL 490030|B.1.1.1|Australia|2020-05-31	Oceania|hCoV-19/Australia/VIC2117/2020|EPI ISL 480722|B.1.1.1|Australia|2020-06-17	0.0004088099	Oceania
Oceania|hCoV-19/Australia/VIC1894/2020|EPI ISL 480650|B.1.1|Australia|2020-05-31	Oceania|hCoV-19/Australia/VIC2117/2020|EPI ISL 480722|B.1.1.1|Australia|2020-06-17	0.0003720296	Oceania
Oceania|hCoV-19/Australia/VIC1892/2020|EPI ISL 480649|B.6|Australia|2020-05-31	Oceania|hCoV-19/Australia/VIC2117/2020|EPI ISL 480722|B.1.1.1|Australia|2020-06-17	0.0007482977	Oceania
Oceania|hCoV-19/Australia/VIC1820/2020|EPI ISL 561722|B|Australia|2020-05-31	Oceania|hCoV-19/Australia/VIC2117/2020|EPI ISL 480722|B.1.1.1|Australia|2020-06-17	0.0006544403	Oceania
Oceania|hCoV-19/Australia/VIC2013/2020|EPI ISL 480655|B.1.1.1|Australia|2020-06-01	Oceania|hCoV-19/Australia/VIC2117/2020|EPI ISL 480722|B.1.1.1|Australia|2020-06-17	0.0002704345	Oceania
Oceania|hCoV-19/Australia/VIC1899/2020|EPI ISL 480653|B.1.247|Australia|2020-06-01	Oceania|hCoV-19/Australia/VIC2117/2020|EPI ISL 480722|B.1.1.1|Australia|2020-06-17	0.0005750157	Oceania
Oceania|hCoV-19/Australia/VIC2011/2020|EPI ISL 480656|B.1.186|Australia|2020-06-01	Oceania|hCoV-19/Australia/VIC2117/2020|EPI ISL 480722|B.1.1.1|Australia|2020-06-17	0.0005800939	Oceania
Oceania|hCoV-19/Australia/VIC2012/2020|EPI ISL 480654|B.1.1.1|Australia|2020-06-01	Oceania|hCoV-19/Australia/VIC2117/2020|EPI ISL 480722|B.1.1.1|Australia|2020-06-17	0.0002691592	Oceania
Oceania|hCoV-19/Australia/VIC2021/2020|EPI ISL 480663|B.1.247|Australia|2020-06-03	Oceania|hCoV-19/Australia/VIC2117/2020|EPI ISL 480722|B.1.1.1|Australia|2020-06-17	0.0007230355	Oceania
Oceania|hCoV-19/Australia/WA67/2020|EPI ISL 512720|B.1.1|Australia|2020-06-04	Oceania|hCoV-19/Australia/VIC2117/2020|EPI ISL 480722|B.1.1.1|Australia|2020-06-17	0.0004090149	Oceania
Oceania|hCoV-19/Australia/VIC2025/2020|EPI ISL 480665|B.1.1.1|Australia|2020-06-05	Oceania|hCoV-19/Australia/VIC2117/2020|EPI ISL 480722|B.1.1.1|Australia|2020-06-17	0.0002354885	Oceania
Oceania|hCoV-19/Australia/VIC2027/2020|EPI ISL 480668|B.1.160|Australia|2020-06-06	Oceania|hCoV-19/Australia/VIC2117/2020|EPI ISL 480722|B.1.1.1|Australia|2020-06-17	0.0007741469	Oceania
Oceania|hCoV-19/Australia/VIC2026/2020|EPI ISL 480667|B.1.247|Australia|2020-06-06	Oceania|hCoV-19/Australia/VIC2117/2020|EPI ISL 480722|B.1.1.1|Australia|2020-06-17	0.0005741613	Oceania
Oceania|hCoV-19/Australia/NSW613/2020|EPI ISL 490022|B.1.1|Australia|2020-06-07	Oceania|hCoV-19/Australia/VIC2117/2020|EPI ISL 480722|B.1.1.1|Australia|2020-06-17	0.0004428531	Oceania
Oceania|hCoV-19/Australia/VIC1944/2020|EPI ISL 480669|B.1.1.1|Australia|2020-06-07	Oceania|hCoV-19/Australia/VIC2117/2020|EPI ISL 480722|B.1.1.1|Australia|2020-06-17	0.0002354647	Oceania
Oceania|hCoV-19/Australia/NSW597/2020|EPI ISL 478709|B.4|Australia|2020-06-08	Oceania|hCoV-19/Australia/VIC2117/2020|EPI ISL 480722|B.1.1.1|Australia|2020-06-17	0.0008863392	Oceania
Oceania|hCoV-19/Australia/NSW598/2020|EPI ISL 478710|B.1.255|Australia|2020-06-08	Oceania|hCoV-19/Australia/VIC2117/2020|EPI ISL 480722|B.1.1.1|Australia|2020-06-17	0.0005452337	Oceania
Oceania|hCoV-19/Australia/VIC1950/2020|EPI ISL 480674|B.1.275|Australia|2020-06-09	Oceania|hCoV-19/Australia/VIC2117/2020|EPI ISL 480722|B.1.1.1|Australia|2020-06-17	0.0006057335	Oceania
Oceania|hCoV-19/Australia/NSW631/2020|EPI ISL 490040|B.1.1|Australia|2020-06-09	Oceania|hCoV-19/Australia/VIC2117/2020|EPI ISL 480722|B.1.1.1|Australia|2020-06-17	0.0005110684	Oceania
Oceania|hCoV-19/Australia/VIC1948/2020|EPI ISL 480672|B.1.1|Australia|2020-06-09	Oceania|hCoV-19/Australia/VIC2117/2020|EPI ISL 480722|B.1.1.1|Australia|2020-06-17	0.0004036813	Oceania
Oceania|hCoV-19/Australia/VIC1953/2020|EPI ISL 480677|B.1.246|Australia|2020-06-09	Oceania|hCoV-19/Australia/VIC2117/2020|EPI ISL 480722|B.1.1.1|Australia|2020-06-17	0.0005383695	Oceania
Oceania|hCoV-19/Australia/VIC1949/2020|EPI ISL 480673|B.1.275|Australia|2020-06-09	Oceania|hCoV-19/Australia/VIC2117/2020|EPI ISL 480722|B.1.1.1|Australia|2020-06-17	0.0008116463	Oceania
Oceania|hCoV-19/Australia/VIC1945/2020|EPI ISL 480670|B.1.1.1|Australia|2020-06-09	Oceania|hCoV-19/Australia/VIC2117/2020|EPI ISL 480722|B.1.1.1|Australia|2020-06-17	0.0002420629	Oceania
Oceania|hCoV-19/Australia/VIC1954/2020|EPI ISL 480678|B.1.160|Australia|2020-06-10	Oceania|hCoV-19/Australia/VIC2117/2020|EPI ISL 480722|B.1.1.1|Australia|2020-06-17	0.0007066999	Oceania
Oceania|hCoV-19/Australia/NSW612/2020|EPI ISL 490021|B.1.1.1|Australia|2020-06-10	Oceania|hCoV-19/Australia/VIC2117/2020|EPI ISL 480722|B.1.1.1|Australia|2020-06-17	0.0003747697	Oceania
Oceania|hCoV-19/Australia/VIC1951/2020|EPI ISL 480675|B.1|Australia|2020-06-10	Oceania|hCoV-19/Australia/VIC2117/2020|EPI ISL 480722|B.1.1.1|Australia|2020-06-17	0.0006056978	Oceania
Oceania|hCoV-19/Australia/VIC1958/2020|EPI ISL 480682|B.1.1|Australia|2020-06-11	Oceania|hCoV-19/Australia/VIC2117/2020|EPI ISL 480722|B.1.1.1|Australia|2020-06-17	0.0004036680	Oceania
Oceania|hCoV-19/Australia/VIC1955/2020|EPI ISL 480679|B.1.1.1|Australia|2020-06-11	Oceania|hCoV-19/Australia/VIC2117/2020|EPI ISL 480722|B.1.1.1|Australia|2020-06-17	0.0001008988	Oceania
Oceania|hCoV-19/Australia/VIC1956/2020|EPI ISL 480680|B.1.1.1|Australia|2020-06-11	Oceania|hCoV-19/Australia/VIC2117/2020|EPI ISL 480722|B.1.1.1|Australia|2020-06-17	0.0002356363	Oceania
Oceania|hCoV-19/Australia/NSW2410/2020|EPI ISL 527011|B.1|Australia|2020-06-12	Oceania|hCoV-19/Australia/VIC2117/2020|EPI ISL 480722|B.1.1.1|Australia|2020-06-17	0.0006056498	Oceania
Oceania|hCoV-19/Australia/NSW599/2020|EPI ISL 478711|B.1|Australia|2020-06-12	Oceania|hCoV-19/Australia/VIC2117/2020|EPI ISL 480722|B.1.1.1|Australia|2020-06-17	0.0006474750	Oceania
Oceania|hCoV-19/Australia/VIC1965/2020|EPI ISL 480688|B.1.1.1|Australia|2020-06-12	Oceania|hCoV-19/Australia/VIC2117/2020|EPI ISL 480722|B.1.1.1|Australia|2020-06-17	0.0002041508	Oceania
Oceania|hCoV-19/Australia/VIC2038/2020|EPI ISL 480689|B.6|Australia|2020-06-12	Oceania|hCoV-19/Australia/VIC2117/2020|EPI ISL 480722|B.1.1.1|Australia|2020-06-17	0.0007558804	Oceania
Oceania|hCoV-19/Australia/NSW614/2020|EPI ISL 490023|B.1|Australia|2020-06-13	Oceania|hCoV-19/Australia/VIC2117/2020|EPI ISL 480722|B.1.1.1|Australia|2020-06-17	0.0007499765	Oceania
Oceania|hCoV-19/Australia/NSW2411/2020|EPI ISL 527012|B.1.1.33|Australia|2020-06-13	Oceania|hCoV-19/Australia/VIC2117/2020|EPI ISL 480722|B.1.1.1|Australia|2020-06-17	0.0005046794	Oceania
Oceania|hCoV-19/Australia/VIC2216/2020|EPI ISL 521956|B.1.247|Australia|2020-06-14	Oceania|hCoV-19/Australia/VIC2117/2020|EPI ISL 480722|B.1.1.1|Australia|2020-06-17	0.0005719908	Oceania
Oceania|hCoV-19/Australia/VIC2220/2020|EPI ISL 521959|B.1|Australia|2020-06-14	Oceania|hCoV-19/Australia/VIC2117/2020|EPI ISL 480722|B.1.1.1|Australia|2020-06-17	0.0006450967	Oceania
Oceania|hCoV-19/Australia/VIC2091/2020|EPI ISL 480703|B.1.247|Australia|2020-06-14	Oceania|hCoV-19/Australia/VIC2117/2020|EPI ISL 480722|B.1.1.1|Australia|2020-06-17	0.0005455340	Oceania
Oceania|hCoV-19/Australia/VIC2093/2020|EPI ISL 480704|B.6|Australia|2020-06-15	Oceania|hCoV-19/Australia/VIC2117/2020|EPI ISL 480722|B.1.1.1|Australia|2020-06-17	0.0008077948	Oceania
Oceania|hCoV-19/Australia/ACT0084/2020|EPI ISL 498543|B.1.246|Australia|2020-06-15	Oceania|hCoV-19/Australia/VIC2117/2020|EPI ISL 480722|B.1.1.1|Australia|2020-06-17	0.0005721327	Oceania
Oceania|hCoV-19/Australia/VIC2098/2020|EPI ISL 480707|B.1|Australia|2020-06-15	Oceania|hCoV-19/Australia/VIC2117/2020|EPI ISL 480722|B.1.1.1|Australia|2020-06-17	0.0007104049	Oceania
Oceania|hCoV-19/Australia/VIC2099/2020|EPI ISL 480708|B.1.246|Australia|2020-06-15	Oceania|hCoV-19/Australia/VIC2117/2020|EPI ISL 480722|B.1.1.1|Australia|2020-06-17	0.0005750351	Oceania
Oceania|hCoV-19/Australia/VIC2095/2020|EPI ISL 480705|B.1.1.1|Australia|2020-06-15	Oceania|hCoV-19/Australia/VIC2117/2020|EPI ISL 480722|B.1.1.1|Australia|2020-06-17	0.0004592138	Oceania
Oceania|hCoV-19/Australia/NSW632/2020|EPI ISL 490041|B.1|Australia|2020-06-16	Oceania|hCoV-19/Australia/VIC2117/2020|EPI ISL 480722|B.1.1.1|Australia|2020-06-17	0.0007497497	Oceania
Oceania|hCoV-19/Australia/NSW616/2020|EPI ISL 490025|B.1|Australia|2020-06-16	Oceania|hCoV-19/Australia/VIC2117/2020|EPI ISL 480722|B.1.1.1|Australia|2020-06-17	0.0006474750	Oceania
Oceania|hCoV-19/Australia/VIC2111/2020|EPI ISL 480717|B.1.160|Australia|2020-06-16	Oceania|hCoV-19/Australia/VIC2117/2020|EPI ISL 480722|B.1.1.1|Australia|2020-06-17	0.0007404016	Oceania
Oceania|hCoV-19/Australia/VIC2110/2020|EPI ISL 480716|B.1|Australia|2020-06-16	Oceania|hCoV-19/Australia/VIC2117/2020|EPI ISL 480722|B.1.1.1|Australia|2020-06-17	0.0004710504	Oceania
Oceania|hCoV-19/Australia/VIC2108/2020|EPI ISL 480715|B.1.1.1|Australia|2020-06-16	Oceania|hCoV-19/Australia/VIC2117/2020|EPI ISL 480722|B.1.1.1|Australia|2020-06-17	0.0002019469	Oceania
Oceania|hCoV-19/Australia/VIC2119/2020|EPI ISL 487271|B.1.36|Australia|2020-06-17	Oceania|hCoV-19/Australia/VIC2117/2020|EPI ISL 480722|B.1.1.1|Australia|2020-06-17	0.0006393931	Oceania
Oceania|hCoV-19/Australia/NSW02/2020|EPI ISL 408976|B|Australia|2020-01-22	Oceania|hCoV-19/Australia/VIC2129/2020|EPI ISL 480728|B.4|Australia|2020-06-19	0.0004710676	Oceania
Oceania|hCoV-19/Australia/NSW01/2020|EPI ISL 407893|A|Australia|2020-01-24	Oceania|hCoV-19/Australia/VIC2129/2020|EPI ISL 480728|B.4|Australia|2020-06-19	0.0005040304	Oceania
Oceania|hCoV-19/Australia/NSW04/2020|EPI ISL 417030|A|Australia|2020-01-24	Oceania|hCoV-19/Australia/VIC2129/2020|EPI ISL 480728|B.4|Australia|2020-06-19	0.0006048736	Oceania
Oceania|hCoV-19/Australia/VIC02/2020|EPI ISL 416410|B|Australia|2020-01-24	Oceania|hCoV-19/Australia/VIC2129/2020|EPI ISL 480728|B.4|Australia|2020-06-19	0.0005087023	Oceania
Oceania|hCoV-19/Australia/VIC01/2020|EPI ISL 406844|B|Australia|2020-01-25	Oceania|hCoV-19/Australia/VIC2129/2020|EPI ISL 480728|B.4|Australia|2020-06-19	0.0005378736	Oceania
Oceania|hCoV-19/Australia/NSW03/2020|EPI ISL 408977|B|Australia|2020-01-25	Oceania|hCoV-19/Australia/VIC2129/2020|EPI ISL 480728|B.4|Australia|2020-06-19	0.0004704403	Oceania
Oceania|hCoV-19/Australia/NSW2153/2020|EPI ISL 509505|B.1.5|Australia|2020-01-25	Oceania|hCoV-19/Australia/VIC2129/2020|EPI ISL 480728|B.4|Australia|2020-06-19	0.0006049490	Oceania
Oceania|hCoV-19/Australia/QLD01/2020|EPI ISL 407894|A|Australia|2020-01-28	Oceania|hCoV-19/Australia/VIC2129/2020|EPI ISL 480728|B.4|Australia|2020-06-19	0.0005376588	Oceania
Oceania|hCoV-19/Australia/VPRL014/2020|EPI ISL 455603|B.1|Australia|2020-01-30	Oceania|hCoV-19/Australia/VIC2129/2020|EPI ISL 480728|B.4|Australia|2020-06-19	0.0005712578	Oceania
Oceania|hCoV-19/Australia/QLD02/2020|EPI ISL 407896|A|Australia|2020-01-30	Oceania|hCoV-19/Australia/VIC2129/2020|EPI ISL 480728|B.4|Australia|2020-06-19	0.0006048910	Oceania
Oceania|hCoV-19/Australia/SA01/2020|EPI ISL 480778|B.1|Australia|2020-01-30	Oceania|hCoV-19/Australia/VIC2129/2020|EPI ISL 480728|B.4|Australia|2020-06-19	0.0005720265	Oceania
Oceania|hCoV-19/Australia/SA04/2020|EPI ISL 480781|B.1|Australia|2020-01-30	Oceania|hCoV-19/Australia/VIC2129/2020|EPI ISL 480728|B.4|Australia|2020-06-19	0.0005746752	Oceania
Oceania|hCoV-19/Australia/VIC13/2020|EPI ISL 419733|B|Australia|2020-01-31	Oceania|hCoV-19/Australia/VIC2129/2020|EPI ISL 480728|B.4|Australia|2020-06-19	0.0005720238	Oceania
Oceania|hCoV-19/Australia/VIC14/2020|EPI ISL 419734|B|Australia|2020-02-02	Oceania|hCoV-19/Australia/VIC2129/2020|EPI ISL 480728|B.4|Australia|2020-06-19	0.0004779820	Oceania
Oceania|hCoV-19/Australia/QLD03/2020|EPI ISL 410717|A|Australia|2020-02-05	Oceania|hCoV-19/Australia/VIC2129/2020|EPI ISL 480728|B.4|Australia|2020-06-19	0.0005712741	Oceania
Oceania|hCoV-19/Australia/QLD04/2020|EPI ISL 410718|A|Australia|2020-02-05	Oceania|hCoV-19/Australia/VIC2129/2020|EPI ISL 480728|B.4|Australia|2020-06-19	0.0005376588	Oceania
Oceania|hCoV-19/Australia/VIC07/2020|EPI ISL 416415|A|Australia|2020-02-08	Oceania|hCoV-19/Australia/VIC2129/2020|EPI ISL 480728|B.4|Australia|2020-06-19	0.0005712742	Oceania
Oceania|hCoV-19/Australia/SAP097/2020|EPI ISL 468039|B|Australia|2020-02-22	Oceania|hCoV-19/Australia/VIC2129/2020|EPI ISL 480728|B.4|Australia|2020-06-19	0.0004704187	Oceania
Oceania|hCoV-19/Australia/WA11/2020|EPI ISL 420456|B|Australia|2020-02-22	Oceania|hCoV-19/Australia/VIC2129/2020|EPI ISL 480728|B.4|Australia|2020-06-19	0.0005376728	Oceania
Oceania|hCoV-19/Australia/WA34/2020|EPI ISL 470851|B|Australia|2020-02-27	Oceania|hCoV-19/Australia/VIC2129/2020|EPI ISL 480728|B.4|Australia|2020-06-19	0.0004703970	Oceania
Oceania|hCoV-19/New Zealand/20VR0174/2020|EPI ISL 413490|B.4|New Zealand|2020-02-27	Oceania|hCoV-19/Australia/VIC2129/2020|EPI ISL 480728|B.4|Australia|2020-06-19	0.0003360112	Oceania
Oceania|hCoV-19/Australia/NSW05/2020|EPI ISL 412975|B.4|Australia|2020-02-28	Oceania|hCoV-19/Australia/VIC2129/2020|EPI ISL 480728|B.4|Australia|2020-06-19	0.0003695685	Oceania
Oceania|hCoV-19/Australia/QLDID922/2020|EPI ISL 418799|B|Australia|2020-02-28	Oceania|hCoV-19/Australia/VIC2129/2020|EPI ISL 480728|B.4|Australia|2020-06-19	0.0006048910	Oceania
Oceania|hCoV-19/Australia/NSW09/2020|EPI ISL 413595|B.4|Australia|2020-02-28	Oceania|hCoV-19/Australia/VIC2129/2020|EPI ISL 480728|B.4|Australia|2020-06-19	0.0004423099	Oceania
Oceania|hCoV-19/Australia/NSW08/2020|EPI ISL 413594|B|Australia|2020-02-28	Oceania|hCoV-19/Australia/VIC2129/2020|EPI ISL 480728|B.4|Australia|2020-06-19	0.0004082967	Oceania
Oceania|hCoV-19/Australia/NSW10/2020|EPI ISL 413596|B|Australia|2020-02-28	Oceania|hCoV-19/Australia/VIC2129/2020|EPI ISL 480728|B.4|Australia|2020-06-19	0.0004083106	Oceania
Oceania|hCoV-19/Australia/NSW219/2020|EPI ISL 427643|B|Australia|2020-02-28	Oceania|hCoV-19/Australia/VIC2129/2020|EPI ISL 480728|B.4|Australia|2020-06-19	0.0004083245	Oceania
Oceania|hCoV-19/Australia/NSW07/2020|EPI ISL 413214|B.4|Australia|2020-02-29	Oceania|hCoV-19/Australia/VIC2129/2020|EPI ISL 480728|B.4|Australia|2020-06-19	0.0003359547	Oceania
Oceania|hCoV-19/Australia/QLD09/2020|EPI ISL 414414|B.4|Australia|2020-02-29	Oceania|hCoV-19/Australia/VIC2129/2020|EPI ISL 480728|B.4|Australia|2020-06-19	0.0003695579	Oceania
Oceania|hCoV-19/Australia/NSW06/2020|EPI ISL 413213|B.4|Australia|2020-02-29	Oceania|hCoV-19/Australia/VIC2129/2020|EPI ISL 480728|B.4|Australia|2020-06-19	0.0004031693	Oceania
Oceania|hCoV-19/New Zealand/20VR0189/2020|EPI ISL 416519|B.1.1|New Zealand|2020-03-02	Oceania|hCoV-19/Australia/VIC2129/2020|EPI ISL 480728|B.4|Australia|2020-06-19	0.0006721982	Oceania
Oceania|hCoV-19/Australia/VIC04/2020|EPI ISL 416412|B.4|Australia|2020-03-02	Oceania|hCoV-19/Australia/VIC2129/2020|EPI ISL 480728|B.4|Australia|2020-06-19	0.0004703835	Oceania
Oceania|hCoV-19/Australia/NSW11/2020|EPI ISL 413597|B.4|Australia|2020-03-02	Oceania|hCoV-19/Australia/VIC2129/2020|EPI ISL 480728|B.4|Australia|2020-06-19	0.0003402074	Oceania
Oceania|hCoV-19/Australia/NSW217/2020|EPI ISL 427644|B.4|Australia|2020-03-02	Oceania|hCoV-19/Australia/VIC2129/2020|EPI ISL 480728|B.4|Australia|2020-06-19	0.0003402189	Oceania
Oceania|hCoV-19/Australia/SAP098/2020|EPI ISL 483066|B.4|Australia|2020-03-03	Oceania|hCoV-19/Australia/VIC2129/2020|EPI ISL 480728|B.4|Australia|2020-06-19	0.0004032064	Oceania
Oceania|hCoV-19/Australia/NSW15/2020|EPI ISL 417383|B.4|Australia|2020-03-03	Oceania|hCoV-19/Australia/VIC2129/2020|EPI ISL 480728|B.4|Australia|2020-06-19	0.0004031623	Oceania
Oceania|hCoV-19/New Zealand/20VR1109/2020|EPI ISL 456190|B.31|New Zealand|2020-03-03	Oceania|hCoV-19/Australia/VIC2129/2020|EPI ISL 480728|B.4|Australia|2020-06-19	0.0007394613	Oceania
Oceania|hCoV-19/Australia/NSW14/2020|EPI ISL 413600|B.4|Australia|2020-03-03	Oceania|hCoV-19/Australia/VIC2129/2020|EPI ISL 480728|B.4|Australia|2020-06-19	0.0003402113	Oceania
Oceania|hCoV-19/Australia/NSW22/2020|EPI ISL 427649|B.4|Australia|2020-03-03	Oceania|hCoV-19/Australia/VIC2129/2020|EPI ISL 480728|B.4|Australia|2020-06-19	0.0004082915	Oceania
Oceania|hCoV-19/Australia/VPRL004/2020|EPI ISL 455596|B.4|Australia|2020-03-03	Oceania|hCoV-19/Australia/VIC2129/2020|EPI ISL 480728|B.4|Australia|2020-06-19	0.0004032335	Oceania
Oceania|hCoV-19/Australia/SAP217/2020|EPI ISL 483073|B|Australia|2020-03-03	Oceania|hCoV-19/Australia/VIC2129/2020|EPI ISL 480728|B.4|Australia|2020-06-19	0.0005774438	Oceania
Oceania|hCoV-19/Australia/SAP099/2020|EPI ISL 468038|B.4|Australia|2020-03-04	Oceania|hCoV-19/Australia/VIC2129/2020|EPI ISL 480728|B.4|Australia|2020-06-19	0.0004368361	Oceania
Oceania|hCoV-19/Australia/NSW21/2020|EPI ISL 417386|B.4|Australia|2020-03-04	Oceania|hCoV-19/Australia/VIC2129/2020|EPI ISL 480728|B.4|Australia|2020-06-19	0.0003695749	Oceania
Oceania|hCoV-19/Australia/WA06/2020|EPI ISL 420534|B.1.98|Australia|2020-03-04	Oceania|hCoV-19/Australia/VIC2129/2020|EPI ISL 480728|B.4|Australia|2020-06-19	0.0006394975	Oceania
Oceania|hCoV-19/Australia/NSW12/2020|EPI ISL 413598|B.4|Australia|2020-03-04	Oceania|hCoV-19/Australia/VIC2129/2020|EPI ISL 480728|B.4|Australia|2020-06-19	0.0004423099	Oceania
Oceania|hCoV-19/Australia/NSW23/2020|EPI ISL 427650|B.4|Australia|2020-03-04	Oceania|hCoV-19/Australia/VIC2129/2020|EPI ISL 480728|B.4|Australia|2020-06-19	0.0003742420	Oceania
Oceania|hCoV-19/Australia/NSW65/2020|EPI ISL 427645|B.4|Australia|2020-03-04	Oceania|hCoV-19/Australia/VIC2129/2020|EPI ISL 480728|B.4|Australia|2020-06-19	0.0004082725	Oceania
Oceania|hCoV-19/Australia/NSW13/2020|EPI ISL 413599|B.4|Australia|2020-03-04	Oceania|hCoV-19/Australia/VIC2129/2020|EPI ISL 480728|B.4|Australia|2020-06-19	0.0003742420	Oceania
Oceania|hCoV-19/New Zealand/20VR0195/2020|EPI ISL 534335|B.1.1|New Zealand|2020-03-04	Oceania|hCoV-19/Australia/VIC2129/2020|EPI ISL 480728|B.4|Australia|2020-06-19	0.0006850200	Oceania
Oceania|hCoV-19/Australia/NSW25/2020|EPI ISL 417388|B.6|Australia|2020-03-05	Oceania|hCoV-19/Australia/VIC2129/2020|EPI ISL 480728|B.4|Australia|2020-06-19	0.0006048737	Oceania
Oceania|hCoV-19/Australia/NSW18/2020|EPI ISL 417384|B.4|Australia|2020-03-05	Oceania|hCoV-19/Australia/VIC2129/2020|EPI ISL 480728|B.4|Australia|2020-06-19	0.0004031507	Oceania
Oceania|hCoV-19/Australia/NSW66/2020|EPI ISL 427646|B.4|Australia|2020-03-05	Oceania|hCoV-19/Australia/VIC2129/2020|EPI ISL 480728|B.4|Australia|2020-06-19	0.0004082725	Oceania
Oceania|hCoV-19/Australia/TAS54/2020|EPI ISL 522729|B.4|Australia|2020-03-05	Oceania|hCoV-19/Australia/VIC2129/2020|EPI ISL 480728|B.4|Australia|2020-06-19	0.0003720554	Oceania
Oceania|hCoV-19/New Zealand/20VR0206/2020|EPI ISL 416526|B.4|New Zealand|2020-03-05	Oceania|hCoV-19/Australia/VIC2129/2020|EPI ISL 480728|B.4|Australia|2020-06-19	0.0003766041	Oceania
Oceania|hCoV-19/Australia/NSW24/2020|EPI ISL 417387|B.4|Australia|2020-03-06	Oceania|hCoV-19/Australia/VIC2129/2020|EPI ISL 480728|B.4|Australia|2020-06-19	0.0004031693	Oceania
Oceania|hCoV-19/Australia/NSW19/2020|EPI ISL 417385|B.4|Australia|2020-03-06	Oceania|hCoV-19/Australia/VIC2129/2020|EPI ISL 480728|B.4|Australia|2020-06-19	0.0004031623	Oceania
Oceania|hCoV-19/Australia/NSW155/2020|EPI ISL 427647|B.1.1|Australia|2020-03-06	Oceania|hCoV-19/Australia/VIC2129/2020|EPI ISL 480728|B.4|Australia|2020-06-19	0.0005785506	Oceania
Oceania|hCoV-19/Australia/NSW33/2020|EPI ISL 427654|B.4|Australia|2020-03-06	Oceania|hCoV-19/Australia/VIC2129/2020|EPI ISL 480728|B.4|Australia|2020-06-19	0.0003742595	Oceania
Oceania|hCoV-19/Australia/VPRL002/2020|EPI ISL 455595|B|Australia|2020-03-06	Oceania|hCoV-19/Australia/VIC2129/2020|EPI ISL 480728|B.4|Australia|2020-06-19	0.0005040810	Oceania
Oceania|hCoV-19/Australia/VIC06/2020|EPI ISL 416414|B.4|Australia|2020-03-06	Oceania|hCoV-19/Australia/VIC2129/2020|EPI ISL 480728|B.4|Australia|2020-06-19	0.0004101946	Oceania
Oceania|hCoV-19/Australia/VIC18/2020|EPI ISL 419737|B.40|Australia|2020-03-07	Oceania|hCoV-19/Australia/VIC2129/2020|EPI ISL 480728|B.4|Australia|2020-06-19	0.0007058587	Oceania
Oceania|hCoV-19/Australia/NSW27/2020|EPI ISL 417390|B.1.1|Australia|2020-03-08	Oceania|hCoV-19/Australia/VIC2129/2020|EPI ISL 480728|B.4|Australia|2020-06-19	0.0007394484	Oceania
Oceania|hCoV-19/Australia/NSW28/2020|EPI ISL 417391|B.4|Australia|2020-03-08	Oceania|hCoV-19/Australia/VIC2129/2020|EPI ISL 480728|B.4|Australia|2020-06-19	0.0004703970	Oceania
Oceania|hCoV-19/Australia/NSW35/2020|EPI ISL 417393|B.4|Australia|2020-03-08	Oceania|hCoV-19/Australia/VIC2129/2020|EPI ISL 480728|B.4|Australia|2020-06-19	0.0004763437	Oceania
Oceania|hCoV-19/Australia/NSW29/2020|EPI ISL 427651|B|Australia|2020-03-08	Oceania|hCoV-19/Australia/VIC2129/2020|EPI ISL 480728|B.4|Australia|2020-06-19	0.0004423251	Oceania
Oceania|hCoV-19/Australia/NSW153/2020|EPI ISL 427653|B.1.1|Australia|2020-03-08	Oceania|hCoV-19/Australia/VIC2129/2020|EPI ISL 480728|B.4|Australia|2020-06-19	0.0005785506	Oceania
Oceania|hCoV-19/Australia/NSW375/2020|EPI ISL 451635|B.4|Australia|2020-03-08	Oceania|hCoV-19/Australia/VIC2129/2020|EPI ISL 480728|B.4|Australia|2020-06-19	0.0004763599	Oceania
Oceania|hCoV-19/Australia/NSW252/2020|EPI ISL 451517|B.4|Australia|2020-03-08	Oceania|hCoV-19/Australia/VIC2129/2020|EPI ISL 480728|B.4|Australia|2020-06-19	0.0004082725	Oceania
Oceania|hCoV-19/Australia/VIC19/2020|EPI ISL 419738|B.39|Australia|2020-03-08	Oceania|hCoV-19/Australia/VIC2129/2020|EPI ISL 480728|B.4|Australia|2020-06-19	0.0006447311	Oceania
Oceania|hCoV-19/Australia/NSW26/2020|EPI ISL 417389|B.4|Australia|2020-03-09	Oceania|hCoV-19/Australia/VIC2129/2020|EPI ISL 480728|B.4|Australia|2020-06-19	0.0004704022	Oceania
Oceania|hCoV-19/Australia/VIC23/2020|EPI ISL 419743|B.40|Australia|2020-03-09	Oceania|hCoV-19/Australia/VIC2129/2020|EPI ISL 480728|B.4|Australia|2020-06-19	0.0006721790	Oceania
Oceania|hCoV-19/Australia/VIC21/2020|EPI ISL 419740|B.40|Australia|2020-03-09	Oceania|hCoV-19/Australia/VIC2129/2020|EPI ISL 480728|B.4|Australia|2020-06-19	0.0007058024	Oceania
Oceania|hCoV-19/Australia/VIC22/2020|EPI ISL 419742|B.1|Australia|2020-03-09	Oceania|hCoV-19/Australia/VIC2129/2020|EPI ISL 480728|B.4|Australia|2020-06-19	0.0007058146	Oceania
Oceania|hCoV-19/Australia/NSW154/2020|EPI ISL 427652|B.1.1|Australia|2020-03-09	Oceania|hCoV-19/Australia/VIC2129/2020|EPI ISL 480728|B.4|Australia|2020-06-19	0.0005785506	Oceania
Oceania|hCoV-19/Australia/NSW2155/2020|EPI ISL 500633|B.4|Australia|2020-03-09	Oceania|hCoV-19/Australia/VIC2129/2020|EPI ISL 480728|B.4|Australia|2020-06-19	0.0004031892	Oceania
Oceania|hCoV-19/Australia/NSW2154/2020|EPI ISL 500632|B.1.1|Australia|2020-03-09	Oceania|hCoV-19/Australia/VIC2129/2020|EPI ISL 480728|B.4|Australia|2020-06-19	0.0007058700	Oceania
Oceania|hCoV-19/Australia/VIC26/2020|EPI ISL 419745|B.3|Australia|2020-03-10	Oceania|hCoV-19/Australia/VIC2129/2020|EPI ISL 480728|B.4|Australia|2020-06-19	0.0005376742	Oceania
Oceania|hCoV-19/Australia/NSW31/2020|EPI ISL 417392|B.4|Australia|2020-03-10	Oceania|hCoV-19/Australia/VIC2129/2020|EPI ISL 480728|B.4|Australia|2020-06-19	0.0004031623	Oceania
Oceania|hCoV-19/Australia/VIC30/2020|EPI ISL 419749|B.4|Australia|2020-03-10	Oceania|hCoV-19/Australia/VIC2129/2020|EPI ISL 480728|B.4|Australia|2020-06-19	0.0003695643	Oceania
Oceania|hCoV-19/Australia/VIC36/2020|EPI ISL 419765|B|Australia|2020-03-10	Oceania|hCoV-19/Australia/VIC2129/2020|EPI ISL 480728|B.4|Australia|2020-06-19	0.0005376588	Oceania
Oceania|hCoV-19/Australia/VIC31/2020|EPI ISL 419750|B.1|Australia|2020-03-10	Oceania|hCoV-19/Australia/VIC2129/2020|EPI ISL 480728|B.4|Australia|2020-06-19	0.0006385386	Oceania
Oceania|hCoV-19/Australia/NSW36/2020|EPI ISL 417394|B.40|Australia|2020-03-10	Oceania|hCoV-19/Australia/VIC2129/2020|EPI ISL 480728|B.4|Australia|2020-06-19	0.0005444471	Oceania
Oceania|hCoV-19/Australia/NSW38/2020|EPI ISL 417396|B.6|Australia|2020-03-10	Oceania|hCoV-19/Australia/VIC2129/2020|EPI ISL 480728|B.4|Australia|2020-06-19	0.0005103936	Oceania
Oceania|hCoV-19/Australia/NSW41/2020|EPI ISL 417399|B.40|Australia|2020-03-10	Oceania|hCoV-19/Australia/VIC2129/2020|EPI ISL 480728|B.4|Australia|2020-06-19	0.0004423100	Oceania
Oceania|hCoV-19/Australia/NSW44/2020|EPI ISL 417400|B.6|Australia|2020-03-10	Oceania|hCoV-19/Australia/VIC2129/2020|EPI ISL 480728|B.4|Australia|2020-06-19	0.0005103788	Oceania
Oceania|hCoV-19/Australia/NSW46/2020|EPI ISL 427658|B.3|Australia|2020-03-10	Oceania|hCoV-19/Australia/VIC2129/2020|EPI ISL 480728|B.4|Australia|2020-06-19	0.0004765335	Oceania
Oceania|hCoV-19/Australia/NSW51/2020|EPI ISL 427660|B.40|Australia|2020-03-10	Oceania|hCoV-19/Australia/VIC2129/2020|EPI ISL 480728|B.4|Australia|2020-06-19	0.0004423250	Oceania
Oceania|hCoV-19/Australia/NSW376/2020|EPI ISL 451636|B.4|Australia|2020-03-10	Oceania|hCoV-19/Australia/VIC2129/2020|EPI ISL 480728|B.4|Australia|2020-06-19	0.0004082844	Oceania
Oceania|hCoV-19/Australia/NSW103/2020|EPI ISL 427657|B.1.5|Australia|2020-03-10	Oceania|hCoV-19/Australia/VIC2129/2020|EPI ISL 480728|B.4|Australia|2020-06-19	0.0004763738	Oceania
Oceania|hCoV-19/Australia/NSW63/2020|EPI ISL 427664|B|Australia|2020-03-10	Oceania|hCoV-19/Australia/VIC2129/2020|EPI ISL 480728|B.4|Australia|2020-06-19	0.0004423909	Oceania
Oceania|hCoV-19/Australia/NSW49/2020|EPI ISL 427659|B.6|Australia|2020-03-10	Oceania|hCoV-19/Australia/VIC2129/2020|EPI ISL 480728|B.4|Australia|2020-06-19	0.0005104110	Oceania
Oceania|hCoV-19/Australia/NSW2159/2020|EPI ISL 500637|B.1.5|Australia|2020-03-10	Oceania|hCoV-19/Australia/VIC2129/2020|EPI ISL 480728|B.4|Australia|2020-06-19	0.0005713124	Oceania
Oceania|hCoV-19/Australia/VIC29/2020|EPI ISL 419748|B.1.1|Australia|2020-03-10	Oceania|hCoV-19/Australia/VIC2129/2020|EPI ISL 480728|B.4|Australia|2020-06-19	0.0007394981	Oceania
Oceania|hCoV-19/Australia/NSW2139/2020|EPI ISL 500627|B.4|Australia|2020-03-10	Oceania|hCoV-19/Australia/VIC2129/2020|EPI ISL 480728|B.4|Australia|2020-06-19	0.0004368121	Oceania
Oceania|hCoV-19/New Zealand/20VR0712/2020|EPI ISL 456163|B.1.1|New Zealand|2020-03-11	Oceania|hCoV-19/Australia/VIC2129/2020|EPI ISL 480728|B.4|Australia|2020-06-19	0.0006721982	Oceania
Oceania|hCoV-19/Australia/QLDID921/2020|EPI ISL 417033|B.6|Australia|2020-03-11	Oceania|hCoV-19/Australia/VIC2129/2020|EPI ISL 480728|B.4|Australia|2020-06-19	0.0005376434	Oceania
Oceania|hCoV-19/Australia/VIC44/2020|EPI ISL 419767|B.1|Australia|2020-03-11	Oceania|hCoV-19/Australia/VIC2129/2020|EPI ISL 480728|B.4|Australia|2020-06-19	0.0006049083	Oceania
Oceania|hCoV-19/Australia/VIC39/2020|EPI ISL 419757|B.1|Australia|2020-03-11	Oceania|hCoV-19/Australia/VIC2129/2020|EPI ISL 480728|B.4|Australia|2020-06-19	0.0007058226	Oceania
Oceania|hCoV-19/Australia/QLDID920/2020|EPI ISL 417032|B.1.5|Australia|2020-03-11	Oceania|hCoV-19/Australia/VIC2129/2020|EPI ISL 480728|B.4|Australia|2020-06-19	0.0005712742	Oceania
Oceania|hCoV-19/Australia/VIC45/2020|EPI ISL 419802|B.1.1|Australia|2020-03-11	Oceania|hCoV-19/Australia/VIC2129/2020|EPI ISL 480728|B.4|Australia|2020-06-19	0.0006721982	Oceania
Oceania|hCoV-19/Australia/NSW40/2020|EPI ISL 417398|B.4|Australia|2020-03-11	Oceania|hCoV-19/Australia/VIC2129/2020|EPI ISL 480728|B.4|Australia|2020-06-19	0.0004423151	Oceania
Oceania|hCoV-19/Australia/NSW52/2020|EPI ISL 417405|B|Australia|2020-03-11	Oceania|hCoV-19/Australia/VIC2129/2020|EPI ISL 480728|B.4|Australia|2020-06-19	0.0004423100	Oceania
Oceania|hCoV-19/Australia/NSW39/2020|EPI ISL 417397|B.1.5|Australia|2020-03-11	Oceania|hCoV-19/Australia/VIC2129/2020|EPI ISL 480728|B.4|Australia|2020-06-19	0.0004763576	Oceania
Oceania|hCoV-19/Australia/NSW102/2020|EPI ISL 427656|B.1.5|Australia|2020-03-11	Oceania|hCoV-19/Australia/VIC2129/2020|EPI ISL 480728|B.4|Australia|2020-06-19	0.0004763738	Oceania
Oceania|hCoV-19/Australia/NSW34/2020|EPI ISL 427655|B.4|Australia|2020-03-11	Oceania|hCoV-19/Australia/VIC2129/2020|EPI ISL 480728|B.4|Australia|2020-06-19	0.0004082916	Oceania
Oceania|hCoV-19/Australia/VIC38/2020|EPI ISL 419756|B.1.6|Australia|2020-03-11	Oceania|hCoV-19/Australia/VIC2129/2020|EPI ISL 480728|B.4|Australia|2020-06-19	0.0006385120	Oceania
Oceania|hCoV-19/Australia/NSW218/2020|EPI ISL 427665|B.3|Australia|2020-03-11	Oceania|hCoV-19/Australia/VIC2129/2020|EPI ISL 480728|B.4|Australia|2020-06-19	0.0005104671	Oceania
Oceania|hCoV-19/Australia/VIC43/2020|EPI ISL 419763|B.1.1|Australia|2020-03-11	Oceania|hCoV-19/Australia/VIC2129/2020|EPI ISL 480728|B.4|Australia|2020-06-19	0.0007059262	Oceania
Oceania|hCoV-19/Australia/NSW2156/2020|EPI ISL 500634|B.39|Australia|2020-03-11	Oceania|hCoV-19/Australia/VIC2129/2020|EPI ISL 480728|B.4|Australia|2020-06-19	0.0006049693	Oceania
Oceania|hCoV-19/Australia/TAS124/2020|EPI ISL 522589|B|Australia|2020-03-11	Oceania|hCoV-19/Australia/VIC2129/2020|EPI ISL 480728|B.4|Australia|2020-06-19	0.0005506933	Oceania
Oceania|hCoV-19/New Zealand/CoV002/2020|EPI ISL 417212|B.31|New Zealand|2020-03-11	Oceania|hCoV-19/Australia/VIC2129/2020|EPI ISL 480728|B.4|Australia|2020-06-19	0.0006409897	Oceania
Oceania|hCoV-19/Australia/VIC50/2020|EPI ISL 419766|B.1|Australia|2020-03-12	Oceania|hCoV-19/Australia/VIC2129/2020|EPI ISL 480728|B.4|Australia|2020-06-19	0.0006385385	Oceania
Oceania|hCoV-19/Australia/VIC55/2020|EPI ISL 419776|B|Australia|2020-03-12	Oceania|hCoV-19/Australia/VIC2129/2020|EPI ISL 480728|B.4|Australia|2020-06-19	0.0005376434	Oceania
Oceania|hCoV-19/Australia/VIC52/2020|EPI ISL 419768|B.1.1.71|Australia|2020-03-12	Oceania|hCoV-19/Australia/VIC2129/2020|EPI ISL 480728|B.4|Australia|2020-06-19	0.0007730756	Oceania
Oceania|hCoV-19/Australia/VIC58/2020|EPI ISL 419784|B.4|Australia|2020-03-12	Oceania|hCoV-19/Australia/VIC2129/2020|EPI ISL 480728|B.4|Australia|2020-06-19	0.0003359452	Oceania
Oceania|hCoV-19/Australia/VIC54/2020|EPI ISL 419770|B.1|Australia|2020-03-12	Oceania|hCoV-19/Australia/VIC2129/2020|EPI ISL 480728|B.4|Australia|2020-06-19	0.0006049083	Oceania
Oceania|hCoV-19/Australia/VIC47/2020|EPI ISL 419759|B.40|Australia|2020-03-12	Oceania|hCoV-19/Australia/VIC2129/2020|EPI ISL 480728|B.4|Australia|2020-06-19	0.0007058350	Oceania
Oceania|hCoV-19/Australia/NSW50/2020|EPI ISL 417404|B.1.1|Australia|2020-03-12	Oceania|hCoV-19/Australia/VIC2129/2020|EPI ISL 480728|B.4|Australia|2020-06-19	0.0006125748	Oceania
Oceania|hCoV-19/Australia/NSW254/2020|EPI ISL 451519|B.4|Australia|2020-03-12	Oceania|hCoV-19/Australia/VIC2129/2020|EPI ISL 480728|B.4|Australia|2020-06-19	0.0005103961	Oceania
Oceania|hCoV-19/Australia/VIC48/2020|EPI ISL 419762|B.1|Australia|2020-03-12	Oceania|hCoV-19/Australia/VIC2129/2020|EPI ISL 480728|B.4|Australia|2020-06-19	0.0006385598	Oceania
Oceania|hCoV-19/Australia/NSW2158/2020|EPI ISL 500636|B.1.5|Australia|2020-03-12	Oceania|hCoV-19/Australia/VIC2129/2020|EPI ISL 480728|B.4|Australia|2020-06-19	0.0006049490	Oceania
Oceania|hCoV-19/Australia/VIC49/2020|EPI ISL 419764|B.1|Australia|2020-03-12	Oceania|hCoV-19/Australia/VIC2129/2020|EPI ISL 480728|B.4|Australia|2020-06-19	0.0006723855	Oceania
Oceania|hCoV-19/New Zealand/20VR0334/2020|EPI ISL 456157|B.1|New Zealand|2020-03-12	Oceania|hCoV-19/Australia/VIC2129/2020|EPI ISL 480728|B.4|Australia|2020-06-19	0.0006850122	Oceania
Oceania|hCoV-19/Australia/VIC62/2020|EPI ISL 419774|B.1|Australia|2020-03-13	Oceania|hCoV-19/Australia/VIC2129/2020|EPI ISL 480728|B.4|Australia|2020-06-19	0.0006049084	Oceania
Oceania|hCoV-19/Australia/NSW2011/2020|EPI ISL 500598|B.4|Australia|2020-03-13	Oceania|hCoV-19/Australia/VIC2129/2020|EPI ISL 480728|B.4|Australia|2020-06-19	0.0005040361	Oceania
Oceania|hCoV-19/Australia/VIC66/2020|EPI ISL 419780|B.4|Australia|2020-03-13	Oceania|hCoV-19/Australia/VIC2129/2020|EPI ISL 480728|B.4|Australia|2020-06-19	0.0003359452	Oceania
Oceania|hCoV-19/Australia/VIC70/2020|EPI ISL 419786|B|Australia|2020-03-13	Oceania|hCoV-19/Australia/VIC2129/2020|EPI ISL 480728|B.4|Australia|2020-06-19	0.0005040303	Oceania
Oceania|hCoV-19/Australia/WA02/2020|EPI ISL 420532|B.1.98|Australia|2020-03-13	Oceania|hCoV-19/Australia/VIC2129/2020|EPI ISL 480728|B.4|Australia|2020-06-19	0.0006058273	Oceania
Oceania|hCoV-19/Australia/NSW45/2020|EPI ISL 417401|B.6|Australia|2020-03-13	Oceania|hCoV-19/Australia/VIC2129/2020|EPI ISL 480728|B.4|Australia|2020-06-19	0.0004763436	Oceania
Oceania|hCoV-19/Australia/NSW47/2020|EPI ISL 417402|B.1.5|Australia|2020-03-13	Oceania|hCoV-19/Australia/VIC2129/2020|EPI ISL 480728|B.4|Australia|2020-06-19	0.0005444629	Oceania
Oceania|hCoV-19/Australia/NSW607/2020|EPI ISL 490017|B.40|Australia|2020-03-13	Oceania|hCoV-19/Australia/VIC2129/2020|EPI ISL 480728|B.4|Australia|2020-06-19	0.0004423250	Oceania
Oceania|hCoV-19/Australia/NSW592/2020|EPI ISL 478704|B.1.5|Australia|2020-03-13	Oceania|hCoV-19/Australia/VIC2129/2020|EPI ISL 480728|B.4|Australia|2020-06-19	0.0004763738	Oceania
Oceania|hCoV-19/Australia/NSW2147/2020|EPI ISL 500628|B.1.5|Australia|2020-03-13	Oceania|hCoV-19/Australia/VIC2129/2020|EPI ISL 480728|B.4|Australia|2020-06-19	0.0006385812	Oceania
Oceania|hCoV-19/Australia/VIC64/2020|EPI ISL 419778|B.1|Australia|2020-03-13	Oceania|hCoV-19/Australia/VIC2129/2020|EPI ISL 480728|B.4|Australia|2020-06-19	0.0007072405	Oceania
Oceania|hCoV-19/Australia/VIC61/2020|EPI ISL 419773|B|Australia|2020-03-13	Oceania|hCoV-19/Australia/VIC2129/2020|EPI ISL 480728|B.4|Australia|2020-06-19	0.0005413423	Oceania
Oceania|hCoV-19/Australia/VIC63/2020|EPI ISL 419775|B.1|Australia|2020-03-13	Oceania|hCoV-19/Australia/VIC2129/2020|EPI ISL 480728|B.4|Australia|2020-06-19	0.0006095782	Oceania
Oceania|hCoV-19/Australia/VIC82/2020|EPI ISL 419794|B.40|Australia|2020-03-14	Oceania|hCoV-19/Australia/VIC2129/2020|EPI ISL 480728|B.4|Australia|2020-06-19	0.0005712741	Oceania
Oceania|hCoV-19/Australia/VIC83/2020|EPI ISL 419799|B|Australia|2020-03-14	Oceania|hCoV-19/Australia/VIC2129/2020|EPI ISL 480728|B.4|Australia|2020-06-19	0.0005378603	Oceania
Oceania|hCoV-19/Australia/VIC80/2020|EPI ISL 419792|B.40|Australia|2020-03-14	Oceania|hCoV-19/Australia/VIC2129/2020|EPI ISL 480728|B.4|Australia|2020-06-19	0.0005376588	Oceania
Oceania|hCoV-19/Australia/NSW2005/2020|EPI ISL 500597|B.1|Australia|2020-03-14	Oceania|hCoV-19/Australia/VIC2129/2020|EPI ISL 480728|B.4|Australia|2020-06-19	0.0006385569	Oceania
Oceania|hCoV-19/Australia/VIC84/2020|EPI ISL 419803|B.39|Australia|2020-03-14	Oceania|hCoV-19/Australia/VIC2129/2020|EPI ISL 480728|B.4|Australia|2020-06-19	0.0006049189	Oceania
Oceania|hCoV-19/Australia/VIC78/2020|EPI ISL 419790|B|Australia|2020-03-14	Oceania|hCoV-19/Australia/VIC2129/2020|EPI ISL 480728|B.4|Australia|2020-06-19	0.0005041044	Oceania
Oceania|hCoV-19/Australia/QLDID923/2020|EPI ISL 418801|B.1|Australia|2020-03-14	Oceania|hCoV-19/Australia/VIC2129/2020|EPI ISL 480728|B.4|Australia|2020-06-19	0.0006049083	Oceania
Oceania|hCoV-19/Australia/WA03/2020|EPI ISL 420533|B.1|Australia|2020-03-14	Oceania|hCoV-19/Australia/VIC2129/2020|EPI ISL 480728|B.4|Australia|2020-06-19	0.0006395270	Oceania
Oceania|hCoV-19/Australia/WA01/2020|EPI ISL 420531|B.1.98|Australia|2020-03-14	Oceania|hCoV-19/Australia/VIC2129/2020|EPI ISL 480728|B.4|Australia|2020-06-19	0.0006394975	Oceania
Oceania|hCoV-19/Australia/NSW54/2020|EPI ISL 417407|B.1.1|Australia|2020-03-14	Oceania|hCoV-19/Australia/VIC2129/2020|EPI ISL 480728|B.4|Australia|2020-06-19	0.0005785309	Oceania
Oceania|hCoV-19/Australia/NSW48/2020|EPI ISL 417403|B.6|Australia|2020-03-14	Oceania|hCoV-19/Australia/VIC2129/2020|EPI ISL 480728|B.4|Australia|2020-06-19	0.0004763436	Oceania
Oceania|hCoV-19/Australia/NSW256/2020|EPI ISL 451521|B.4|Australia|2020-03-14	Oceania|hCoV-19/Australia/VIC2129/2020|EPI ISL 480728|B.4|Australia|2020-06-19	0.0004082725	Oceania
Oceania|hCoV-19/Australia/NSW583/2020|EPI ISL 478695|B.40|Australia|2020-03-14	Oceania|hCoV-19/Australia/VIC2129/2020|EPI ISL 480728|B.4|Australia|2020-06-19	0.0004423250	Oceania
Oceania|hCoV-19/Australia/NSW582/2020|EPI ISL 478694|B.40|Australia|2020-03-14	Oceania|hCoV-19/Australia/VIC2129/2020|EPI ISL 480728|B.4|Australia|2020-06-19	0.0004763599	Oceania
Oceania|hCoV-19/Australia/VIC79/2020|EPI ISL 419791|B.40|Australia|2020-03-14	Oceania|hCoV-19/Australia/VIC2129/2020|EPI ISL 480728|B.4|Australia|2020-06-19	0.0005040471	Oceania
Oceania|hCoV-19/Australia/NSW2146/2020|EPI ISL 509503|B.40|Australia|2020-03-14	Oceania|hCoV-19/Australia/VIC2129/2020|EPI ISL 480728|B.4|Australia|2020-06-19	0.0005040473	Oceania
Oceania|hCoV-19/Australia/VIC81/2020|EPI ISL 419793|B.40|Australia|2020-03-14	Oceania|hCoV-19/Australia/VIC2129/2020|EPI ISL 480728|B.4|Australia|2020-06-19	0.0005040473	Oceania
Oceania|hCoV-19/Australia/SAP215/2020|EPI ISL 468001|B.1.1|Australia|2020-03-14	Oceania|hCoV-19/Australia/VIC2129/2020|EPI ISL 480728|B.4|Australia|2020-06-19	0.0006724241	Oceania
Oceania|hCoV-19/Australia/VIC87/2020|EPI ISL 419797|B.40|Australia|2020-03-15	Oceania|hCoV-19/Australia/VIC2129/2020|EPI ISL 480728|B.4|Australia|2020-06-19	0.0005712742	Oceania
Oceania|hCoV-19/Australia/NSW2144/2020|EPI ISL 527008|B.39|Australia|2020-03-15	Oceania|hCoV-19/Australia/VIC2129/2020|EPI ISL 480728|B.4|Australia|2020-06-19	0.0006049189	Oceania
Oceania|hCoV-19/Australia/SAP111/2020|EPI ISL 451131|B.1.1|Australia|2020-03-15	Oceania|hCoV-19/Australia/VIC2129/2020|EPI ISL 480728|B.4|Australia|2020-06-19	0.0006721982	Oceania
Oceania|hCoV-19/Australia/VIC90/2020|EPI ISL 419801|B.1.1|Australia|2020-03-15	Oceania|hCoV-19/Australia/VIC2129/2020|EPI ISL 480728|B.4|Australia|2020-06-19	0.0007058429	Oceania
Oceania|hCoV-19/Australia/NSW2004/2020|EPI ISL 500596|B.1.5|Australia|2020-03-15	Oceania|hCoV-19/Australia/VIC2129/2020|EPI ISL 480728|B.4|Australia|2020-06-19	0.0006721286	Oceania
Oceania|hCoV-19/Australia/VIC89/2020|EPI ISL 419800|B.1|Australia|2020-03-15	Oceania|hCoV-19/Australia/VIC2129/2020|EPI ISL 480728|B.4|Australia|2020-06-19	0.0006721789	Oceania
Oceania|hCoV-19/New Zealand/20VR0276/2020|EPI ISL 416539|A|New Zealand|2020-03-15	Oceania|hCoV-19/Australia/VIC2129/2020|EPI ISL 480728|B.4|Australia|2020-06-19	0.0006385386	Oceania
Oceania|hCoV-19/Australia/ACT0082/2020|EPI ISL 498542|B.1.1|Australia|2020-03-15	Oceania|hCoV-19/Australia/VIC2129/2020|EPI ISL 480728|B.4|Australia|2020-06-19	0.0007058226	Oceania
Oceania|hCoV-19/Australia/VIC92/2020|EPI ISL 419809|B.1.5|Australia|2020-03-15	Oceania|hCoV-19/Australia/VIC2129/2020|EPI ISL 480728|B.4|Australia|2020-06-19	0.0005712742	Oceania
Oceania|hCoV-19/Australia/NSW112/2020|EPI ISL 427666|B.1.5|Australia|2020-03-15	Oceania|hCoV-19/Australia/VIC2129/2020|EPI ISL 480728|B.4|Australia|2020-06-19	0.0005444815	Oceania
Oceania|hCoV-19/Australia/VIC91/2020|EPI ISL 419804|B.1.5|Australia|2020-03-15	Oceania|hCoV-19/Australia/VIC2129/2020|EPI ISL 480728|B.4|Australia|2020-06-19	0.0006386131	Oceania
Oceania|hCoV-19/Australia/SAP220/2020|EPI ISL 467995|B.1.5|Australia|2020-03-15	Oceania|hCoV-19/Australia/VIC2129/2020|EPI ISL 480728|B.4|Australia|2020-06-19	0.0006431302	Oceania
Oceania|hCoV-19/Australia/VIC09/2020|EPI ISL 416515|B|Australia|2020-03-15	Oceania|hCoV-19/Australia/VIC2129/2020|EPI ISL 480728|B.4|Australia|2020-06-19	0.0005423994	Oceania
Oceania|hCoV-19/Australia/VIC93/2020|EPI ISL 419815|B.3|Australia|2020-03-15	Oceania|hCoV-19/Australia/VIC2129/2020|EPI ISL 480728|B.4|Australia|2020-06-19	0.0005436656	Oceania
Oceania|hCoV-19/Australia/SAP410/2020|EPI ISL 492175|B.6|Australia|2020-03-15	Oceania|hCoV-19/Australia/VIC2129/2020|EPI ISL 480728|B.4|Australia|2020-06-19	0.0006320102	Oceania
Oceania|hCoV-19/Australia/SAP439/2020|EPI ISL 508130|B.6|Australia|2020-03-16	Oceania|hCoV-19/Australia/VIC2129/2020|EPI ISL 480728|B.4|Australia|2020-06-19	0.0005376430	Oceania
Oceania|hCoV-19/Australia/VIC97/2020|EPI ISL 419808|B.4|Australia|2020-03-16	Oceania|hCoV-19/Australia/VIC2129/2020|EPI ISL 480728|B.4|Australia|2020-06-19	0.0003359452	Oceania
Oceania|hCoV-19/Australia/VIC99/2020|EPI ISL 419811|B.1|Australia|2020-03-16	Oceania|hCoV-19/Australia/VIC2129/2020|EPI ISL 480728|B.4|Australia|2020-06-19	0.0007730890	Oceania
Oceania|hCoV-19/Australia/VIC141/2020|EPI ISL 419838|B.1.5|Australia|2020-03-16	Oceania|hCoV-19/Australia/VIC2129/2020|EPI ISL 480728|B.4|Australia|2020-06-19	0.0005712742	Oceania
Oceania|hCoV-19/Australia/SAP112/2020|EPI ISL 468016|B.1.1|Australia|2020-03-16	Oceania|hCoV-19/Australia/VIC2129/2020|EPI ISL 480728|B.4|Australia|2020-06-19	0.0006721982	Oceania
Oceania|hCoV-19/Australia/VIC142/2020|EPI ISL 419839|B.1|Australia|2020-03-16	Oceania|hCoV-19/Australia/VIC2129/2020|EPI ISL 480728|B.4|Australia|2020-06-19	0.0006721906	Oceania
Oceania|hCoV-19/Australia/NSW2151/2020|EPI ISL 500631|B|Australia|2020-03-16	Oceania|hCoV-19/Australia/VIC2129/2020|EPI ISL 480728|B.4|Australia|2020-06-19	0.0004704403	Oceania
Oceania|hCoV-19/Australia/NSW2149/2020|EPI ISL 500630|B.1.1.10|Australia|2020-03-16	Oceania|hCoV-19/Australia/VIC2129/2020|EPI ISL 480728|B.4|Australia|2020-06-19	0.0007394696	Oceania
Oceania|hCoV-19/New Zealand/20VR0993/2020|EPI ISL 456176|B|New Zealand|2020-03-16	Oceania|hCoV-19/Australia/VIC2129/2020|EPI ISL 480728|B.4|Australia|2020-06-19	0.0005040811	Oceania
Oceania|hCoV-19/Australia/VIC143/2020|EPI ISL 419840|B.1.1|Australia|2020-03-16	Oceania|hCoV-19/Australia/VIC2129/2020|EPI ISL 480728|B.4|Australia|2020-06-19	0.0007394484	Oceania
Oceania|hCoV-19/Australia/VIC96/2020|EPI ISL 419807|B|Australia|2020-03-16	Oceania|hCoV-19/Australia/VIC2129/2020|EPI ISL 480728|B.4|Australia|2020-06-19	0.0004704661	Oceania
Oceania|hCoV-19/Australia/NSW58/2020|EPI ISL 417410|B.40|Australia|2020-03-16	Oceania|hCoV-19/Australia/VIC2129/2020|EPI ISL 480728|B.4|Australia|2020-06-19	0.0004763576	Oceania
Oceania|hCoV-19/Australia/NSW57/2020|EPI ISL 417409|B.40|Australia|2020-03-16	Oceania|hCoV-19/Australia/VIC2129/2020|EPI ISL 480728|B.4|Australia|2020-06-19	0.0005444312	Oceania
Oceania|hCoV-19/Australia/NSW104/2020|EPI ISL 427677|B.1.5|Australia|2020-03-16	Oceania|hCoV-19/Australia/VIC2129/2020|EPI ISL 480728|B.4|Australia|2020-06-19	0.0004763738	Oceania
Oceania|hCoV-19/Australia/NSW75/2020|EPI ISL 427703|B.40|Australia|2020-03-16	Oceania|hCoV-19/Australia/VIC2129/2020|EPI ISL 480728|B.4|Australia|2020-06-19	0.0004423250	Oceania
Oceania|hCoV-19/Australia/NSW88/2020|EPI ISL 427702|B.40|Australia|2020-03-16	Oceania|hCoV-19/Australia/VIC2129/2020|EPI ISL 480728|B.4|Australia|2020-06-19	0.0005104201	Oceania
Oceania|hCoV-19/Australia/NSW158/2020|EPI ISL 427735|B.1.1|Australia|2020-03-16	Oceania|hCoV-19/Australia/VIC2129/2020|EPI ISL 480728|B.4|Australia|2020-06-19	0.0006125958	Oceania
Oceania|hCoV-19/Australia/NSW111/2020|EPI ISL 427661|B.1.5|Australia|2020-03-16	Oceania|hCoV-19/Australia/VIC2129/2020|EPI ISL 480728|B.4|Australia|2020-06-19	0.0005444815	Oceania
Oceania|hCoV-19/Australia/VIC146/2020|EPI ISL 419843|B.40|Australia|2020-03-17	Oceania|hCoV-19/Australia/VIC2129/2020|EPI ISL 480728|B.4|Australia|2020-06-19	0.0005376432	Oceania
Oceania|hCoV-19/Australia/VIC327/2020|EPI ISL 426637|B.40|Australia|2020-03-17	Oceania|hCoV-19/Australia/VIC2129/2020|EPI ISL 480728|B.4|Australia|2020-06-19	0.0005040304	Oceania
Oceania|hCoV-19/Australia/VIC157/2020|EPI ISL 419854|B.1|Australia|2020-03-17	Oceania|hCoV-19/Australia/VIC2129/2020|EPI ISL 480728|B.4|Australia|2020-06-19	0.0006721789	Oceania
Oceania|hCoV-19/Australia/VIC151/2020|EPI ISL 419848|B|Australia|2020-03-17	Oceania|hCoV-19/Australia/VIC2129/2020|EPI ISL 480728|B.4|Australia|2020-06-19	0.0006048910	Oceania
Oceania|hCoV-19/Australia/VIC154/2020|EPI ISL 419851|B.1.5|Australia|2020-03-17	Oceania|hCoV-19/Australia/VIC2129/2020|EPI ISL 480728|B.4|Australia|2020-06-19	0.0006385274	Oceania
Oceania|hCoV-19/Australia/VIC144/2020|EPI ISL 419841|B.1.1|Australia|2020-03-17	Oceania|hCoV-19/Australia/VIC2129/2020|EPI ISL 480728|B.4|Australia|2020-06-19	0.0007058226	Oceania
Oceania|hCoV-19/Australia/VIC148/2020|EPI ISL 419845|B.1|Australia|2020-03-17	Oceania|hCoV-19/Australia/VIC2129/2020|EPI ISL 480728|B.4|Australia|2020-06-19	0.0006385386	Oceania
Oceania|hCoV-19/Australia/VIC153/2020|EPI ISL 419850|B.1.1|Australia|2020-03-17	Oceania|hCoV-19/Australia/VIC2129/2020|EPI ISL 480728|B.4|Australia|2020-06-19	0.0007394484	Oceania
Oceania|hCoV-19/Australia/VIC152/2020|EPI ISL 419849|B|Australia|2020-03-17	Oceania|hCoV-19/Australia/VIC2129/2020|EPI ISL 480728|B.4|Australia|2020-06-19	0.0005040303	Oceania
Oceania|hCoV-19/Australia/VIC106/2020|EPI ISL 419820|B.1.5|Australia|2020-03-17	Oceania|hCoV-19/Australia/VIC2129/2020|EPI ISL 480728|B.4|Australia|2020-06-19	0.0006721479	Oceania
Oceania|hCoV-19/Australia/VIC329/2020|EPI ISL 426639|B.1.5|Australia|2020-03-17	Oceania|hCoV-19/Australia/VIC2129/2020|EPI ISL 480728|B.4|Australia|2020-06-19	0.0006385680	Oceania
Oceania|hCoV-19/Australia/VIC149/2020|EPI ISL 419846|B.1|Australia|2020-03-17	Oceania|hCoV-19/Australia/VIC2129/2020|EPI ISL 480728|B.4|Australia|2020-06-19	0.0007058472	Oceania
Oceania|hCoV-19/Australia/VIC156/2020|EPI ISL 419853|B.1.1|Australia|2020-03-17	Oceania|hCoV-19/Australia/VIC2129/2020|EPI ISL 480728|B.4|Australia|2020-06-19	0.0006721982	Oceania
Oceania|hCoV-19/Australia/VIC155/2020|EPI ISL 419852|B.1|Australia|2020-03-17	Oceania|hCoV-19/Australia/VIC2129/2020|EPI ISL 480728|B.4|Australia|2020-06-19	0.0006721596	Oceania
Oceania|hCoV-19/Australia/VIC105/2020|EPI ISL 419819|B.1.255|Australia|2020-03-17	Oceania|hCoV-19/Australia/VIC2129/2020|EPI ISL 480728|B.4|Australia|2020-06-19	0.0006721596	Oceania
Oceania|hCoV-19/New Zealand/20VR0994/2020|EPI ISL 456177|B.31|New Zealand|2020-03-17	Oceania|hCoV-19/Australia/VIC2129/2020|EPI ISL 480728|B.4|Australia|2020-06-19	0.0006052210	Oceania
Oceania|hCoV-19/Australia/NSW62/2020|EPI ISL 417412|B.3|Australia|2020-03-17	Oceania|hCoV-19/Australia/VIC2129/2020|EPI ISL 480728|B.4|Australia|2020-06-19	0.0004763714	Oceania
Oceania|hCoV-19/Australia/SAP181/2020|EPI ISL 492122|B.1|Australia|2020-03-18	Oceania|hCoV-19/Australia/VIC2129/2020|EPI ISL 480728|B.4|Australia|2020-06-19	0.0006721904	Oceania
Oceania|hCoV-19/Australia/QLDID924/2020|EPI ISL 418802|B.1.1|Australia|2020-03-18	Oceania|hCoV-19/Australia/VIC2129/2020|EPI ISL 480728|B.4|Australia|2020-06-19	0.0007058226	Oceania
Oceania|hCoV-19/Australia/VIC174/2020|EPI ISL 419871|B.1.5|Australia|2020-03-18	Oceania|hCoV-19/Australia/VIC2129/2020|EPI ISL 480728|B.4|Australia|2020-06-19	0.0005712742	Oceania
Oceania|hCoV-19/Australia/VIC166/2020|EPI ISL 419863|B.1|Australia|2020-03-18	Oceania|hCoV-19/Australia/VIC2129/2020|EPI ISL 480728|B.4|Australia|2020-06-19	0.0007058349	Oceania
Oceania|hCoV-19/Australia/SAP159/2020|EPI ISL 492116|B.1.1|Australia|2020-03-18	Oceania|hCoV-19/Australia/VIC2129/2020|EPI ISL 480728|B.4|Australia|2020-06-19	0.0007731469	Oceania
Oceania|hCoV-19/Australia/VIC170/2020|EPI ISL 419867|B.1.5|Australia|2020-03-18	Oceania|hCoV-19/Australia/VIC2129/2020|EPI ISL 480728|B.4|Australia|2020-06-19	0.0006721286	Oceania
Oceania|hCoV-19/Australia/VIC163/2020|EPI ISL 419860|B.1.1|Australia|2020-03-18	Oceania|hCoV-19/Australia/VIC2129/2020|EPI ISL 480728|B.4|Australia|2020-06-19	0.0007394825	Oceania
Oceania|hCoV-19/Australia/VIC176/2020|EPI ISL 419873|B.31|Australia|2020-03-18	Oceania|hCoV-19/Australia/VIC2129/2020|EPI ISL 480728|B.4|Australia|2020-06-19	0.0005713006	Oceania
Oceania|hCoV-19/Australia/VIC171/2020|EPI ISL 419868|B.40|Australia|2020-03-18	Oceania|hCoV-19/Australia/VIC2129/2020|EPI ISL 480728|B.4|Australia|2020-06-19	0.0006721907	Oceania
Oceania|hCoV-19/Australia/QLDID926/2020|EPI ISL 418804|B.1.1|Australia|2020-03-18	Oceania|hCoV-19/Australia/VIC2129/2020|EPI ISL 480728|B.4|Australia|2020-06-19	0.0007394825	Oceania
Oceania|hCoV-19/Australia/VIC172/2020|EPI ISL 419869|B.40|Australia|2020-03-18	Oceania|hCoV-19/Australia/VIC2129/2020|EPI ISL 480728|B.4|Australia|2020-06-19	0.0006049189	Oceania
Oceania|hCoV-19/Australia/VIC158/2020|EPI ISL 419855|B.1|Australia|2020-03-18	Oceania|hCoV-19/Australia/VIC2129/2020|EPI ISL 480728|B.4|Australia|2020-06-19	0.0007731247	Oceania
Oceania|hCoV-19/Australia/QLDID925/2020|EPI ISL 418803|B.1|Australia|2020-03-18	Oceania|hCoV-19/Australia/VIC2129/2020|EPI ISL 480728|B.4|Australia|2020-06-19	0.0006385386	Oceania
Oceania|hCoV-19/Australia/VIC178/2020|EPI ISL 419875|B.1.1|Australia|2020-03-18	Oceania|hCoV-19/Australia/VIC2129/2020|EPI ISL 480728|B.4|Australia|2020-06-19	0.0007394484	Oceania
Oceania|hCoV-19/Australia/VIC109/2020|EPI ISL 419718|B.1.1|Australia|2020-03-18	Oceania|hCoV-19/Australia/VIC2129/2020|EPI ISL 480728|B.4|Australia|2020-06-19	0.0006721982	Oceania
Oceania|hCoV-19/New Zealand/20VR0760/2020|EPI ISL 456165|B.1.5|New Zealand|2020-03-18	Oceania|hCoV-19/Australia/VIC2129/2020|EPI ISL 480728|B.4|Australia|2020-06-19	0.0006051116	Oceania
Oceania|hCoV-19/New Zealand/20VR0770/2020|EPI ISL 456168|B.39|New Zealand|2020-03-18	Oceania|hCoV-19/Australia/VIC2129/2020|EPI ISL 480728|B.4|Australia|2020-06-19	0.0006053151	Oceania
Oceania|hCoV-19/Australia/SAP186/2020|EPI ISL 492125|B.1|Australia|2020-03-19	Oceania|hCoV-19/Australia/VIC2129/2020|EPI ISL 480728|B.4|Australia|2020-06-19	0.0007058472	Oceania
Oceania|hCoV-19/Australia/SAP368/2020|EPI ISL 492133|B.1.1|Australia|2020-03-19	Oceania|hCoV-19/Australia/VIC2129/2020|EPI ISL 480728|B.4|Australia|2020-06-19	0.0007058429	Oceania
Oceania|hCoV-19/Australia/NSW2169/2020|EPI ISL 500640|B.6|Australia|2020-03-19	Oceania|hCoV-19/Australia/VIC2129/2020|EPI ISL 480728|B.4|Australia|2020-06-19	0.0006385275	Oceania
Oceania|hCoV-19/Australia/VIC186/2020|EPI ISL 419882|B.40|Australia|2020-03-19	Oceania|hCoV-19/Australia/VIC2129/2020|EPI ISL 480728|B.4|Australia|2020-06-19	0.0005713006	Oceania
Oceania|hCoV-19/Australia/VIC184/2020|EPI ISL 419880|B.1|Australia|2020-03-19	Oceania|hCoV-19/Australia/VIC2129/2020|EPI ISL 480728|B.4|Australia|2020-06-19	0.0006721596	Oceania
Oceania|hCoV-19/Australia/VIC203/2020|EPI ISL 419898|B.40|Australia|2020-03-19	Oceania|hCoV-19/Australia/VIC2129/2020|EPI ISL 480728|B.4|Australia|2020-06-19	0.0007057821	Oceania
Oceania|hCoV-19/Australia/SAP395/2020|EPI ISL 492160|B.1.1|Australia|2020-03-19	Oceania|hCoV-19/Australia/VIC2129/2020|EPI ISL 480728|B.4|Australia|2020-06-19	0.0007394696	Oceania
Oceania|hCoV-19/New Zealand/20VR1110/2020|EPI ISL 456191|B.1.5|New Zealand|2020-03-19	Oceania|hCoV-19/Australia/VIC2129/2020|EPI ISL 480728|B.4|Australia|2020-06-19	0.0006722216	Oceania
Oceania|hCoV-19/Australia/VIC180/2020|EPI ISL 419877|B|Australia|2020-03-19	Oceania|hCoV-19/Australia/VIC2129/2020|EPI ISL 480728|B.4|Australia|2020-06-19	0.0004704186	Oceania
Oceania|hCoV-19/Australia/WA36/2020|EPI ISL 470853|B.39|Australia|2020-03-19	Oceania|hCoV-19/Australia/VIC2129/2020|EPI ISL 480728|B.4|Australia|2020-06-19	0.0006048910	Oceania
Oceania|hCoV-19/Australia/VIC192/2020|EPI ISL 419888|B.1|Australia|2020-03-19	Oceania|hCoV-19/Australia/VIC2129/2020|EPI ISL 480728|B.4|Australia|2020-06-19	0.0006049083	Oceania
Oceania|hCoV-19/Australia/VIC201/2020|EPI ISL 419896|B.1|Australia|2020-03-19	Oceania|hCoV-19/Australia/VIC2129/2020|EPI ISL 480728|B.4|Australia|2020-06-19	0.0006721596	Oceania
Oceania|hCoV-19/Australia/VIC188/2020|EPI ISL 419884|B.6|Australia|2020-03-19	Oceania|hCoV-19/Australia/VIC2129/2020|EPI ISL 480728|B.4|Australia|2020-06-19	0.0006049189	Oceania
Oceania|hCoV-19/Australia/SAP036/2020|EPI ISL 450194|B.1|Australia|2020-03-19	Oceania|hCoV-19/Australia/VIC2129/2020|EPI ISL 480728|B.4|Australia|2020-06-19	0.0006721906	Oceania
Oceania|hCoV-19/Australia/VIC190/2020|EPI ISL 419886|B.1.1|Australia|2020-03-19	Oceania|hCoV-19/Australia/VIC2129/2020|EPI ISL 480728|B.4|Australia|2020-06-19	0.0006721982	Oceania
Oceania|hCoV-19/Australia/SAP372/2020|EPI ISL 492137|B.1|Australia|2020-03-19	Oceania|hCoV-19/Australia/VIC2129/2020|EPI ISL 480728|B.4|Australia|2020-06-19	0.0006721789	Oceania
Oceania|hCoV-19/Australia/VIC191/2020|EPI ISL 419887|B.1.1|Australia|2020-03-19	Oceania|hCoV-19/Australia/VIC2129/2020|EPI ISL 480728|B.4|Australia|2020-06-19	0.0007394484	Oceania
Oceania|hCoV-19/Australia/VIC218/2020|EPI ISL 419913|B.40|Australia|2020-03-20	Oceania|hCoV-19/Australia/VIC2129/2020|EPI ISL 480728|B.4|Australia|2020-06-19	0.0007057821	Oceania
Oceania|hCoV-19/Australia/SAP397/2020|EPI ISL 492162|B.1.5|Australia|2020-03-20	Oceania|hCoV-19/Australia/VIC2129/2020|EPI ISL 480728|B.4|Australia|2020-06-19	0.0006385274	Oceania
Oceania|hCoV-19/Guam/GU NHG 03/2020|EPI ISL 445000|B.6|Guam|2020-03-20	Oceania|hCoV-19/Australia/VIC2129/2020|EPI ISL 480728|B.4|Australia|2020-06-19	0.0005712841	Oceania
Oceania|hCoV-19/Australia/VIC123/2020|EPI ISL 419731|B.1.1|Australia|2020-03-20	Oceania|hCoV-19/Australia/VIC2129/2020|EPI ISL 480728|B.4|Australia|2020-06-19	0.0007058349	Oceania
Oceania|hCoV-19/Australia/SAP374/2020|EPI ISL 492139|B.1|Australia|2020-03-20	Oceania|hCoV-19/Australia/VIC2129/2020|EPI ISL 480728|B.4|Australia|2020-06-19	0.0007061380	Oceania
Oceania|hCoV-19/Australia/SAP386/2020|EPI ISL 492151|B.1.1|Australia|2020-03-20	Oceania|hCoV-19/Australia/VIC2129/2020|EPI ISL 480728|B.4|Australia|2020-06-19	0.0007058429	Oceania
Oceania|hCoV-19/Australia/SAP380/2020|EPI ISL 492145|B.6|Australia|2020-03-20	Oceania|hCoV-19/Australia/VIC2129/2020|EPI ISL 480728|B.4|Australia|2020-06-19	0.0005712841	Oceania
Oceania|hCoV-19/Australia/VIC129/2020|EPI ISL 419732|B|Australia|2020-03-20	Oceania|hCoV-19/Australia/VIC2129/2020|EPI ISL 480728|B.4|Australia|2020-06-19	0.0004704661	Oceania
Oceania|hCoV-19/Australia/VIC214/2020|EPI ISL 419909|B.1|Australia|2020-03-20	Oceania|hCoV-19/Australia/VIC2129/2020|EPI ISL 480728|B.4|Australia|2020-06-19	0.0006721790	Oceania
Oceania|hCoV-19/Australia/VIC339/2020|EPI ISL 426648|B.1.1.71|Australia|2020-03-20	Oceania|hCoV-19/Australia/VIC2129/2020|EPI ISL 480728|B.4|Australia|2020-06-19	0.0007731112	Oceania
Oceania|hCoV-19/Australia/VIC342/2020|EPI ISL 426651|B.31|Australia|2020-03-20	Oceania|hCoV-19/Australia/VIC2129/2020|EPI ISL 480728|B.4|Australia|2020-06-19	0.0006385680	Oceania
Oceania|hCoV-19/Australia/NSW2043/2020|EPI ISL 500614|B.1.98|Australia|2020-03-20	Oceania|hCoV-19/Australia/VIC2129/2020|EPI ISL 480728|B.4|Australia|2020-06-19	0.0006048910	Oceania
Oceania|hCoV-19/New Zealand/20VR1276/2020|EPI ISL 456201|B.31|New Zealand|2020-03-20	Oceania|hCoV-19/Australia/VIC2129/2020|EPI ISL 480728|B.4|Australia|2020-06-19	0.0007731113	Oceania
Oceania|hCoV-19/Australia/VIC216/2020|EPI ISL 419911|B.1|Australia|2020-03-20	Oceania|hCoV-19/Australia/VIC2129/2020|EPI ISL 480728|B.4|Australia|2020-06-19	0.0006721596	Oceania
Oceania|hCoV-19/Australia/VIC341/2020|EPI ISL 426650|B.1.5|Australia|2020-03-20	Oceania|hCoV-19/Australia/VIC2129/2020|EPI ISL 480728|B.4|Australia|2020-06-19	0.0006721672	Oceania
Oceania|hCoV-19/Australia/VIC211/2020|EPI ISL 419906|B.1|Australia|2020-03-20	Oceania|hCoV-19/Australia/VIC2129/2020|EPI ISL 480728|B.4|Australia|2020-06-19	0.0006721906	Oceania
Oceania|hCoV-19/Australia/VIC114/2020|EPI ISL 419725|B.1.5|Australia|2020-03-20	Oceania|hCoV-19/Australia/VIC2129/2020|EPI ISL 480728|B.4|Australia|2020-06-19	0.0006049083	Oceania
Oceania|hCoV-19/Australia/NSW2207/2020|EPI ISL 500665|B.1.1|Australia|2020-03-21	Oceania|hCoV-19/Australia/VIC2129/2020|EPI ISL 480728|B.4|Australia|2020-06-19	0.0007058552	Oceania
Oceania|hCoV-19/Australia/VIC234/2020|EPI ISL 419929|B.1.272|Australia|2020-03-21	Oceania|hCoV-19/Australia/VIC2129/2020|EPI ISL 480728|B.4|Australia|2020-06-19	0.0007058146	Oceania
Oceania|hCoV-19/Australia/SAP370/2020|EPI ISL 492135|B.1.5|Australia|2020-03-21	Oceania|hCoV-19/Australia/VIC2129/2020|EPI ISL 480728|B.4|Australia|2020-06-19	0.0006721789	Oceania
Oceania|hCoV-19/Australia/VIC236/2020|EPI ISL 419931|B.1|Australia|2020-03-21	Oceania|hCoV-19/Australia/VIC2129/2020|EPI ISL 480728|B.4|Australia|2020-06-19	0.0006721789	Oceania
Oceania|hCoV-19/Australia/VIC249/2020|EPI ISL 419944|B.1.1.254|Australia|2020-03-21	Oceania|hCoV-19/Australia/VIC2129/2020|EPI ISL 480728|B.4|Australia|2020-06-19	0.0007394696	Oceania
Oceania|hCoV-19/Australia/VIC242/2020|EPI ISL 419937|B|Australia|2020-03-21	Oceania|hCoV-19/Australia/VIC2129/2020|EPI ISL 480728|B.4|Australia|2020-06-19	0.0004704661	Oceania
Oceania|hCoV-19/Australia/VIC238/2020|EPI ISL 419933|B.1.1|Australia|2020-03-21	Oceania|hCoV-19/Australia/VIC2129/2020|EPI ISL 480728|B.4|Australia|2020-06-19	0.0006721983	Oceania
Oceania|hCoV-19/Australia/VIC354/2020|EPI ISL 426662|B.1.1.1|Australia|2020-03-21	Oceania|hCoV-19/Australia/VIC2129/2020|EPI ISL 480728|B.4|Australia|2020-06-19	0.0009413294	Oceania
Oceania|hCoV-19/Australia/VIC258/2020|EPI ISL 419951|B.1|Australia|2020-03-21	Oceania|hCoV-19/Australia/VIC2129/2020|EPI ISL 480728|B.4|Australia|2020-06-19	0.0007057821	Oceania
Oceania|hCoV-19/Australia/VIC353/2020|EPI ISL 426661|B.1.1|Australia|2020-03-21	Oceania|hCoV-19/Australia/VIC2129/2020|EPI ISL 480728|B.4|Australia|2020-06-19	0.0007058226	Oceania
Oceania|hCoV-19/Australia/NSW2259/2020|EPI ISL 500696|B.1.1|Australia|2020-03-21	Oceania|hCoV-19/Australia/VIC2129/2020|EPI ISL 480728|B.4|Australia|2020-06-19	0.0007394825	Oceania
Oceania|hCoV-19/Australia/VIC261/2020|EPI ISL 419954|B.1|Australia|2020-03-21	Oceania|hCoV-19/Australia/VIC2129/2020|EPI ISL 480728|B.4|Australia|2020-06-19	0.0006721596	Oceania
Oceania|hCoV-19/Australia/VIC237/2020|EPI ISL 419932|B.6|Australia|2020-03-21	Oceania|hCoV-19/Australia/VIC2129/2020|EPI ISL 480728|B.4|Australia|2020-06-19	0.0006721596	Oceania
Oceania|hCoV-19/Australia/VIC246/2020|EPI ISL 419941|B.1|Australia|2020-03-21	Oceania|hCoV-19/Australia/VIC2129/2020|EPI ISL 480728|B.4|Australia|2020-06-19	0.0007058472	Oceania
Oceania|hCoV-19/Australia/VIC230/2020|EPI ISL 419925|B.1.1|Australia|2020-03-21	Oceania|hCoV-19/Australia/VIC2129/2020|EPI ISL 480728|B.4|Australia|2020-06-19	0.0007059650	Oceania
Oceania|hCoV-19/Australia/SAP382/2020|EPI ISL 492147|B.40|Australia|2020-03-21	Oceania|hCoV-19/Australia/VIC2129/2020|EPI ISL 480728|B.4|Australia|2020-06-19	0.0005713006	Oceania
Oceania|hCoV-19/Australia/VIC243/2020|EPI ISL 419938|B.1|Australia|2020-03-21	Oceania|hCoV-19/Australia/VIC2129/2020|EPI ISL 480728|B.4|Australia|2020-06-19	0.0007057821	Oceania
Oceania|hCoV-19/Australia/VIC362/2020|EPI ISL 426670|B.1.1|Australia|2020-03-22	Oceania|hCoV-19/Australia/VIC2129/2020|EPI ISL 480728|B.4|Australia|2020-06-19	0.0007394696	Oceania
Oceania|hCoV-19/Australia/VIC275/2020|EPI ISL 419968|B.1|Australia|2020-03-22	Oceania|hCoV-19/Australia/VIC2129/2020|EPI ISL 480728|B.4|Australia|2020-06-19	0.0006385386	Oceania
Oceania|hCoV-19/Australia/VIC373/2020|EPI ISL 426680|B|Australia|2020-03-22	Oceania|hCoV-19/Australia/VIC2129/2020|EPI ISL 480728|B.4|Australia|2020-06-19	0.0005376836	Oceania
Oceania|hCoV-19/Australia/VIC269/2020|EPI ISL 419962|B.1.1|Australia|2020-03-22	Oceania|hCoV-19/Australia/VIC2129/2020|EPI ISL 480728|B.4|Australia|2020-06-19	0.0007394484	Oceania
Oceania|hCoV-19/Australia/VIC367/2020|EPI ISL 426675|A.2|Australia|2020-03-22	Oceania|hCoV-19/Australia/VIC2129/2020|EPI ISL 480728|B.4|Australia|2020-06-19	0.0007058269	Oceania
Oceania|hCoV-19/Australia/VIC285/2020|EPI ISL 419976|B.1.5|Australia|2020-03-22	Oceania|hCoV-19/Australia/VIC2129/2020|EPI ISL 480728|B.4|Australia|2020-06-19	0.0006048910	Oceania
Oceania|hCoV-19/Australia/VIC278/2020|EPI ISL 419971|B.1.5|Australia|2020-03-22	Oceania|hCoV-19/Australia/VIC2129/2020|EPI ISL 480728|B.4|Australia|2020-06-19	0.0006721479	Oceania
Oceania|hCoV-19/Australia/QLD1010/2020|EPI ISL 530270|B.6|Australia|2020-03-22	Oceania|hCoV-19/Australia/VIC2129/2020|EPI ISL 480728|B.4|Australia|2020-06-19	0.0006048910	Oceania
Oceania|hCoV-19/Australia/NSW2265/2020|EPI ISL 500700|B.1.370|Australia|2020-03-22	Oceania|hCoV-19/Australia/VIC2129/2020|EPI ISL 480728|B.4|Australia|2020-06-19	0.0007059956	Oceania
Oceania|hCoV-19/Australia/VIC276/2020|EPI ISL 419969|B.6|Australia|2020-03-22	Oceania|hCoV-19/Australia/VIC2129/2020|EPI ISL 480728|B.4|Australia|2020-06-19	0.0006385202	Oceania
Oceania|hCoV-19/Australia/SAP383/2020|EPI ISL 492148|B.1.5|Australia|2020-03-22	Oceania|hCoV-19/Australia/VIC2129/2020|EPI ISL 480728|B.4|Australia|2020-06-19	0.0006385274	Oceania
Oceania|hCoV-19/Australia/ACT0071/2020|EPI ISL 498531|B.40|Australia|2020-03-22	Oceania|hCoV-19/Australia/VIC2129/2020|EPI ISL 480728|B.4|Australia|2020-06-19	0.0006049294	Oceania
Oceania|hCoV-19/Australia/VIC134/2020|EPI ISL 419827|B.1.1|Australia|2020-03-22	Oceania|hCoV-19/Australia/VIC2129/2020|EPI ISL 480728|B.4|Australia|2020-06-19	0.0007394825	Oceania
Oceania|hCoV-19/Australia/VIC283/2020|EPI ISL 419974|B.1|Australia|2020-03-22	Oceania|hCoV-19/Australia/VIC2129/2020|EPI ISL 480728|B.4|Australia|2020-06-19	0.0006721906	Oceania
Oceania|hCoV-19/Australia/NSW2244/2020|EPI ISL 500684|B.1|Australia|2020-03-22	Oceania|hCoV-19/Australia/VIC2129/2020|EPI ISL 480728|B.4|Australia|2020-06-19	0.0006721906	Oceania
Oceania|hCoV-19/Australia/VIC267/2020|EPI ISL 419960|B.1|Australia|2020-03-22	Oceania|hCoV-19/Australia/VIC2129/2020|EPI ISL 480728|B.4|Australia|2020-06-19	0.0006721906	Oceania
Oceania|hCoV-19/Australia/VIC287/2020|EPI ISL 419978|B.1|Australia|2020-03-22	Oceania|hCoV-19/Australia/VIC2129/2020|EPI ISL 480728|B.4|Australia|2020-06-19	0.0006721596	Oceania
Oceania|hCoV-19/New Zealand/20VR1451/2020|EPI ISL 456218|B.3|New Zealand|2020-03-23	Oceania|hCoV-19/Australia/VIC2129/2020|EPI ISL 480728|B.4|Australia|2020-06-19	0.0006049257	Oceania
Oceania|hCoV-19/Australia/VIC299/2020|EPI ISL 419990|B.40|Australia|2020-03-23	Oceania|hCoV-19/Australia/VIC2129/2020|EPI ISL 480728|B.4|Australia|2020-06-19	0.0005376682	Oceania
Oceania|hCoV-19/Australia/SAP336/2020|EPI ISL 483113|B.1.5|Australia|2020-03-23	Oceania|hCoV-19/Australia/VIC2129/2020|EPI ISL 480728|B.4|Australia|2020-06-19	0.0006049188	Oceania
Oceania|hCoV-19/Australia/QLDID938/2020|EPI ISL 444612|B.1|Australia|2020-03-23	Oceania|hCoV-19/Australia/VIC2129/2020|EPI ISL 480728|B.4|Australia|2020-06-19	0.0006721596	Oceania
Oceania|hCoV-19/Australia/VIC384/2020|EPI ISL 426691|B.1.5|Australia|2020-03-23	Oceania|hCoV-19/Australia/VIC2129/2020|EPI ISL 480728|B.4|Australia|2020-06-19	0.0006721789	Oceania
Oceania|hCoV-19/Australia/VIC309/2020|EPI ISL 420000|B.1.1|Australia|2020-03-23	Oceania|hCoV-19/Australia/VIC2129/2020|EPI ISL 480728|B.4|Australia|2020-06-19	0.0006721982	Oceania
Oceania|hCoV-19/Australia/VIC308/2020|EPI ISL 419999|B.1|Australia|2020-03-23	Oceania|hCoV-19/Australia/VIC2129/2020|EPI ISL 480728|B.4|Australia|2020-06-19	0.0007394613	Oceania
Oceania|hCoV-19/Australia/VIC383/2020|EPI ISL 426690|B.1|Australia|2020-03-23	Oceania|hCoV-19/Australia/VIC2129/2020|EPI ISL 480728|B.4|Australia|2020-06-19	0.0007057821	Oceania
Oceania|hCoV-19/New Zealand/20VR1796/2020|EPI ISL 456255|B.1|New Zealand|2020-03-23	Oceania|hCoV-19/Australia/VIC2129/2020|EPI ISL 480728|B.4|Australia|2020-06-19	0.0006721790	Oceania
Oceania|hCoV-19/Australia/VIC530/2020|EPI ISL 426796|B.1|Australia|2020-03-23	Oceania|hCoV-19/Australia/VIC2129/2020|EPI ISL 480728|B.4|Australia|2020-06-19	0.0006385274	Oceania
Oceania|hCoV-19/Australia/VIC301/2020|EPI ISL 419992|B.40|Australia|2020-03-23	Oceania|hCoV-19/Australia/VIC2129/2020|EPI ISL 480728|B.4|Australia|2020-06-19	0.0005040304	Oceania
Oceania|hCoV-19/Australia/VIC389/2020|EPI ISL 426696|B|Australia|2020-03-23	Oceania|hCoV-19/Australia/VIC2129/2020|EPI ISL 480728|B.4|Australia|2020-06-19	0.0005713105	Oceania
Oceania|hCoV-19/New Zealand/20VR1618/2020|EPI ISL 456228|B.1.1.254|New Zealand|2020-03-23	Oceania|hCoV-19/Australia/VIC2129/2020|EPI ISL 480728|B.4|Australia|2020-06-19	0.0007394696	Oceania
Oceania|hCoV-19/New Zealand/20VR1626/2020|EPI ISL 456236|B.31|New Zealand|2020-03-23	Oceania|hCoV-19/Australia/VIC2129/2020|EPI ISL 480728|B.4|Australia|2020-06-19	0.0007058350	Oceania
Oceania|hCoV-19/Australia/VIC300/2020|EPI ISL 419991|B.1.5|Australia|2020-03-23	Oceania|hCoV-19/Australia/VIC2129/2020|EPI ISL 480728|B.4|Australia|2020-06-19	0.0006721479	Oceania
Oceania|hCoV-19/Australia/VIC296/2020|EPI ISL 419987|B.1.1|Australia|2020-03-23	Oceania|hCoV-19/Australia/VIC2129/2020|EPI ISL 480728|B.4|Australia|2020-06-19	0.0007394825	Oceania
Oceania|hCoV-19/Australia/VIC312/2020|EPI ISL 420003|B.1|Australia|2020-03-23	Oceania|hCoV-19/Australia/VIC2129/2020|EPI ISL 480728|B.4|Australia|2020-06-19	0.0007058146	Oceania
Oceania|hCoV-19/Australia/QLD985/2020|EPI ISL 530265|B.1|Australia|2020-03-24	Oceania|hCoV-19/Australia/VIC2129/2020|EPI ISL 480728|B.4|Australia|2020-06-19	0.0006721906	Oceania
Oceania|hCoV-19/Australia/QLDID941/2020|EPI ISL 447594|B.1.1|Australia|2020-03-24	Oceania|hCoV-19/Australia/VIC2129/2020|EPI ISL 480728|B.4|Australia|2020-06-19	0.0007058552	Oceania
Oceania|hCoV-19/Australia/VIC13741/2020|EPI ISL 563820|B.40|Australia|2020-03-24	Oceania|hCoV-19/Australia/VIC2129/2020|EPI ISL 480728|B.4|Australia|2020-06-19	0.0006048910	Oceania
Oceania|hCoV-19/Australia/VIC395/2020|EPI ISL 426698|B.1|Australia|2020-03-24	Oceania|hCoV-19/Australia/VIC2129/2020|EPI ISL 480728|B.4|Australia|2020-06-19	0.0008067322	Oceania
Oceania|hCoV-19/New Zealand/20VR1581/2020|EPI ISL 456223|B.1.1|New Zealand|2020-03-24	Oceania|hCoV-19/Australia/VIC2129/2020|EPI ISL 480728|B.4|Australia|2020-06-19	0.0007394825	Oceania
Oceania|hCoV-19/Australia/VIC315/2020|EPI ISL 420006|B.1.1|Australia|2020-03-24	Oceania|hCoV-19/Australia/VIC2129/2020|EPI ISL 480728|B.4|Australia|2020-06-19	0.0007058226	Oceania
Oceania|hCoV-19/Australia/VIC541/2020|EPI ISL 426806|B.1.5|Australia|2020-03-24	Oceania|hCoV-19/Australia/VIC2129/2020|EPI ISL 480728|B.4|Australia|2020-06-19	0.0006385386	Oceania
Oceania|hCoV-19/Australia/VIC449/2020|EPI ISL 426745|B.1|Australia|2020-03-24	Oceania|hCoV-19/Australia/VIC2129/2020|EPI ISL 480728|B.4|Australia|2020-06-19	0.0006721906	Oceania
Oceania|hCoV-19/Australia/VIC394/2020|EPI ISL 426697|B.1.1.296|Australia|2020-03-24	Oceania|hCoV-19/Australia/VIC2129/2020|EPI ISL 480728|B.4|Australia|2020-06-19	0.0007731468	Oceania
Oceania|hCoV-19/Australia/SAP244/2020|EPI ISL 468002|B.1.1.1|Australia|2020-03-24	Oceania|hCoV-19/Australia/VIC2129/2020|EPI ISL 480728|B.4|Australia|2020-06-19	0.0008403969	Oceania
Oceania|hCoV-19/Guam/GU-NHG-02/2020|EPI ISL 444610|B.6|Guam|2020-03-24	Oceania|hCoV-19/Australia/VIC2129/2020|EPI ISL 480728|B.4|Australia|2020-06-19	0.0005376434	Oceania
Oceania|hCoV-19/Australia/VIC325/2020|EPI ISL 420016|B.31|Australia|2020-03-24	Oceania|hCoV-19/Australia/VIC2129/2020|EPI ISL 480728|B.4|Australia|2020-06-19	0.0006385680	Oceania
Oceania|hCoV-19/Australia/VIC321/2020|EPI ISL 420012|B.1|Australia|2020-03-24	Oceania|hCoV-19/Australia/VIC2129/2020|EPI ISL 480728|B.4|Australia|2020-06-19	0.0006721596	Oceania
Oceania|hCoV-19/Australia/WA56/2020|EPI ISL 470873|B.1|Australia|2020-03-24	Oceania|hCoV-19/Australia/VIC2129/2020|EPI ISL 480728|B.4|Australia|2020-06-19	0.0007060361	Oceania
Oceania|hCoV-19/Australia/VIC540/2020|EPI ISL 426805|B.1|Australia|2020-03-24	Oceania|hCoV-19/Australia/VIC2129/2020|EPI ISL 480728|B.4|Australia|2020-06-19	0.0008067321	Oceania
Oceania|hCoV-19/Australia/QLD986/2020|EPI ISL 530266|B.1.5|Australia|2020-03-24	Oceania|hCoV-19/Australia/VIC2129/2020|EPI ISL 480728|B.4|Australia|2020-06-19	0.0006721672	Oceania
Oceania|hCoV-19/Australia/QLDID939/2020|EPI ISL 444793|B.1.265|Australia|2020-03-24	Oceania|hCoV-19/Australia/VIC2129/2020|EPI ISL 480728|B.4|Australia|2020-06-19	0.0007058858	Oceania
Oceania|hCoV-19/Australia/VIC555/2020|EPI ISL 426816|B.1.3|Australia|2020-03-25	Oceania|hCoV-19/Australia/VIC2129/2020|EPI ISL 480728|B.4|Australia|2020-06-19	0.0007058532	Oceania
Oceania|hCoV-19/Australia/QLDID935/2020|EPI ISL 436097|B.1.5|Australia|2020-03-25	Oceania|hCoV-19/Australia/VIC2129/2020|EPI ISL 480728|B.4|Australia|2020-06-19	0.0006721789	Oceania
Oceania|hCoV-19/Australia/VIC548/2020|EPI ISL 426811|B.1.1|Australia|2020-03-25	Oceania|hCoV-19/Australia/VIC2129/2020|EPI ISL 480728|B.4|Australia|2020-06-19	0.0007058552	Oceania
Oceania|hCoV-19/Australia/SAP242/2020|EPI ISL 468023|B.1|Australia|2020-03-25	Oceania|hCoV-19/Australia/VIC2129/2020|EPI ISL 480728|B.4|Australia|2020-06-19	0.0006721596	Oceania
Oceania|hCoV-19/Australia/VIC535/2020|EPI ISL 426801|B|Australia|2020-03-25	Oceania|hCoV-19/Australia/VIC2129/2020|EPI ISL 480728|B.4|Australia|2020-06-19	0.0005376976	Oceania
Oceania|hCoV-19/New Zealand/20VR1765/2020|EPI ISL 536789|B.31|New Zealand|2020-03-25	Oceania|hCoV-19/Australia/VIC2129/2020|EPI ISL 480728|B.4|Australia|2020-06-19	0.0007058350	Oceania
Oceania|hCoV-19/Australia/VIC597/2020|EPI ISL 426854|B.1.1|Australia|2020-03-25	Oceania|hCoV-19/Australia/VIC2129/2020|EPI ISL 480728|B.4|Australia|2020-06-19	0.0007394825	Oceania
Oceania|hCoV-19/Australia/SAP256/2020|EPI ISL 468028|B.1|Australia|2020-03-25	Oceania|hCoV-19/Australia/VIC2129/2020|EPI ISL 480728|B.4|Australia|2020-06-19	0.0006721596	Oceania
Oceania|hCoV-19/Australia/VIC566/2020|EPI ISL 426826|B.1|Australia|2020-03-25	Oceania|hCoV-19/Australia/VIC2129/2020|EPI ISL 480728|B.4|Australia|2020-06-19	0.0006385386	Oceania
Oceania|hCoV-19/Australia/SAP273/2020|EPI ISL 468029|B.1.5|Australia|2020-03-25	Oceania|hCoV-19/Australia/VIC2129/2020|EPI ISL 480728|B.4|Australia|2020-06-19	0.0006385274	Oceania
Oceania|hCoV-19/Australia/QLD962/2020|EPI ISL 530241|B.1|Australia|2020-03-25	Oceania|hCoV-19/Australia/VIC2129/2020|EPI ISL 480728|B.4|Australia|2020-06-19	0.0006385386	Oceania
Oceania|hCoV-19/Australia/SAP263/2020|EPI ISL 468022|A|Australia|2020-03-25	Oceania|hCoV-19/Australia/VIC2129/2020|EPI ISL 480728|B.4|Australia|2020-06-19	0.0006385863	Oceania
Oceania|hCoV-19/Australia/VIC571/2020|EPI ISL 426831|B.1.370|Australia|2020-03-25	Oceania|hCoV-19/Australia/VIC2129/2020|EPI ISL 480728|B.4|Australia|2020-06-19	0.0007394059	Oceania
Oceania|hCoV-19/Australia/VIC561/2020|EPI ISL 426822|B.1.1|Australia|2020-03-25	Oceania|hCoV-19/Australia/VIC2129/2020|EPI ISL 480728|B.4|Australia|2020-06-19	0.0007731112	Oceania
Oceania|hCoV-19/Australia/QLD960/2020|EPI ISL 530242|B.1.1|Australia|2020-03-25	Oceania|hCoV-19/Australia/VIC2129/2020|EPI ISL 480728|B.4|Australia|2020-06-19	0.0006721982	Oceania
Oceania|hCoV-19/Australia/NSW166/2020|EPI ISL 427771|B.1.1|Australia|2020-03-25	Oceania|hCoV-19/Australia/VIC2129/2020|EPI ISL 480728|B.4|Australia|2020-06-19	0.0006126243	Oceania
Oceania|hCoV-19/Australia/NSW221/2020|EPI ISL 451487|B.6|Australia|2020-03-25	Oceania|hCoV-19/Australia/VIC2129/2020|EPI ISL 480728|B.4|Australia|2020-06-19	0.0006125136	Oceania
Oceania|hCoV-19/Australia/VIC617/2020|EPI ISL 426872|B.1|Australia|2020-03-26	Oceania|hCoV-19/Australia/VIC2129/2020|EPI ISL 480728|B.4|Australia|2020-06-19	0.0006721905	Oceania
Oceania|hCoV-19/New Zealand/20VR1783/2020|EPI ISL 456252|B.31|New Zealand|2020-03-26	Oceania|hCoV-19/Australia/VIC2129/2020|EPI ISL 480728|B.4|Australia|2020-06-19	0.0007394613	Oceania
Oceania|hCoV-19/Australia/NSW2435/2020|EPI ISL 527016|B.1.5|Australia|2020-03-26	Oceania|hCoV-19/Australia/VIC2129/2020|EPI ISL 480728|B.4|Australia|2020-06-19	0.0006049083	Oceania
Oceania|hCoV-19/Australia/VIC942/2020|EPI ISL 430639|B.1|Australia|2020-03-26	Oceania|hCoV-19/Australia/VIC2129/2020|EPI ISL 480728|B.4|Australia|2020-06-19	0.0007394400	Oceania
Oceania|hCoV-19/Australia/QLD1012/2020|EPI ISL 530272|B.40|Australia|2020-03-26	Oceania|hCoV-19/Australia/VIC2129/2020|EPI ISL 480728|B.4|Australia|2020-06-19	0.0005376588	Oceania
Oceania|hCoV-19/Australia/SAP319/2020|EPI ISL 483099|B.1.1|Australia|2020-03-26	Oceania|hCoV-19/Australia/VIC2129/2020|EPI ISL 480728|B.4|Australia|2020-06-19	0.0008067041	Oceania
Oceania|hCoV-19/Australia/SAP246/2020|EPI ISL 468014|B.1.153|Australia|2020-03-26	Oceania|hCoV-19/Australia/VIC2129/2020|EPI ISL 480728|B.4|Australia|2020-06-19	0.0006385569	Oceania
Oceania|hCoV-19/New Zealand/20VR1773/2020|EPI ISL 456244|B.1.1|New Zealand|2020-03-26	Oceania|hCoV-19/Australia/VIC2129/2020|EPI ISL 480728|B.4|Australia|2020-06-19	0.0007394825	Oceania
Oceania|hCoV-19/Guam/GU NHG 01/2020|EPI ISL 444998|B.6|Guam|2020-03-26	Oceania|hCoV-19/Australia/VIC2129/2020|EPI ISL 480728|B.4|Australia|2020-06-19	0.0006384908	Oceania
Oceania|hCoV-19/Australia/QLD965/2020|EPI ISL 530244|B.1.5|Australia|2020-03-26	Oceania|hCoV-19/Australia/VIC2129/2020|EPI ISL 480728|B.4|Australia|2020-06-19	0.0006385386	Oceania
Oceania|hCoV-19/Australia/VIC458/2020|EPI ISL 426752|B.1.255|Australia|2020-03-26	Oceania|hCoV-19/Australia/VIC2129/2020|EPI ISL 480728|B.4|Australia|2020-06-19	0.0006385386	Oceania
Oceania|hCoV-19/Australia/SAP051/2020|EPI ISL 451090|B.1.255|Australia|2020-03-26	Oceania|hCoV-19/Australia/VIC2129/2020|EPI ISL 480728|B.4|Australia|2020-06-19	0.0007058147	Oceania
Oceania|hCoV-19/Australia/SAP052/2020|EPI ISL 451091|B.1|Australia|2020-03-26	Oceania|hCoV-19/Australia/VIC2129/2020|EPI ISL 480728|B.4|Australia|2020-06-19	0.0006721906	Oceania
Oceania|hCoV-19/Australia/QLDID940/2020|EPI ISL 444794|B.1|Australia|2020-03-26	Oceania|hCoV-19/Australia/VIC2129/2020|EPI ISL 480728|B.4|Australia|2020-06-19	0.0007058146	Oceania
Oceania|hCoV-19/New Zealand/20VR1779/2020|EPI ISL 456248|B.1|New Zealand|2020-03-26	Oceania|hCoV-19/Australia/VIC2129/2020|EPI ISL 480728|B.4|Australia|2020-06-19	0.0007058147	Oceania
Oceania|hCoV-19/Australia/VIC1995/2020|EPI ISL 521901|B.1.370|Australia|2020-03-26	Oceania|hCoV-19/Australia/VIC2129/2020|EPI ISL 480728|B.4|Australia|2020-06-19	0.0007394400	Oceania
Oceania|hCoV-19/Australia/SAP221/2020|EPI ISL 468026|B.1.1|Australia|2020-03-26	Oceania|hCoV-19/Australia/VIC2129/2020|EPI ISL 480728|B.4|Australia|2020-06-19	0.0007394484	Oceania
Oceania|hCoV-19/Australia/NSW220/2020|EPI ISL 451486|B|Australia|2020-03-26	Oceania|hCoV-19/Australia/VIC2129/2020|EPI ISL 480728|B.4|Australia|2020-06-19	0.0005444498	Oceania
Oceania|hCoV-19/Australia/SAP310/2020|EPI ISL 483093|B|Australia|2020-03-27	Oceania|hCoV-19/Australia/VIC2129/2020|EPI ISL 480728|B.4|Australia|2020-06-19	0.0004703969	Oceania
Oceania|hCoV-19/Australia/VIC668/2020|EPI ISL 426964|B|Australia|2020-03-27	Oceania|hCoV-19/Australia/VIC2129/2020|EPI ISL 480728|B.4|Australia|2020-06-19	0.0005712842	Oceania
Oceania|hCoV-19/Australia/VIC667/2020|EPI ISL 426963|B.3|Australia|2020-03-27	Oceania|hCoV-19/Australia/VIC2129/2020|EPI ISL 480728|B.4|Australia|2020-06-19	0.0005713070	Oceania
Oceania|hCoV-19/Australia/SAP327/2020|EPI ISL 483105|B.1|Australia|2020-03-27	Oceania|hCoV-19/Australia/VIC2129/2020|EPI ISL 480728|B.4|Australia|2020-06-19	0.0007733229	Oceania
Oceania|hCoV-19/Australia/SAP056/2020|EPI ISL 451095|B.1|Australia|2020-03-27	Oceania|hCoV-19/Australia/VIC2129/2020|EPI ISL 480728|B.4|Australia|2020-06-19	0.0006385385	Oceania
Oceania|hCoV-19/Australia/SAP331/2020|EPI ISL 483109|B.1.370|Australia|2020-03-27	Oceania|hCoV-19/Australia/VIC2129/2020|EPI ISL 480728|B.4|Australia|2020-06-19	0.0007730311	Oceania
Oceania|hCoV-19/Australia/SAP309/2020|EPI ISL 483092|B|Australia|2020-03-27	Oceania|hCoV-19/Australia/VIC2129/2020|EPI ISL 480728|B.4|Australia|2020-06-19	0.0005040071	Oceania
Oceania|hCoV-19/New Zealand/20VR1624/2020|EPI ISL 456234|B.1|New Zealand|2020-03-27	Oceania|hCoV-19/Australia/VIC2129/2020|EPI ISL 480728|B.4|Australia|2020-06-19	0.0006721789	Oceania
Oceania|hCoV-19/Australia/VIC677/2020|EPI ISL 426972|B.1|Australia|2020-03-27	Oceania|hCoV-19/Australia/VIC2129/2020|EPI ISL 480728|B.4|Australia|2020-06-19	0.0007058146	Oceania
Oceania|hCoV-19/Australia/SAP058/2020|EPI ISL 451097|B.1|Australia|2020-03-27	Oceania|hCoV-19/Australia/VIC2129/2020|EPI ISL 480728|B.4|Australia|2020-06-19	0.0006721906	Oceania
Oceania|hCoV-19/Australia/VIC665/2020|EPI ISL 426961|B.1|Australia|2020-03-27	Oceania|hCoV-19/Australia/VIC2129/2020|EPI ISL 480728|B.4|Australia|2020-06-19	0.0006721596	Oceania
Oceania|hCoV-19/Australia/VIC606/2020|EPI ISL 426861|B.1.255|Australia|2020-03-27	Oceania|hCoV-19/Australia/VIC2129/2020|EPI ISL 480728|B.4|Australia|2020-06-19	0.0006385386	Oceania
Oceania|hCoV-19/New Zealand/20VR2581/2020|EPI ISL 548127|B.1.3|New Zealand|2020-03-27	Oceania|hCoV-19/Australia/VIC2129/2020|EPI ISL 480728|B.4|Australia|2020-06-19	0.0007732574	Oceania
Oceania|hCoV-19/Australia/NSW305/2020|EPI ISL 451569|B.1|Australia|2020-03-27	Oceania|hCoV-19/Australia/VIC2129/2020|EPI ISL 480728|B.4|Australia|2020-06-19	0.0005785169	Oceania
Oceania|hCoV-19/Australia/NSW261/2020|EPI ISL 451526|B.1.1|Australia|2020-03-27	Oceania|hCoV-19/Australia/VIC2129/2020|EPI ISL 480728|B.4|Australia|2020-06-19	0.0006125957	Oceania
Oceania|hCoV-19/Australia/NSW233/2020|EPI ISL 451499|B.1.5|Australia|2020-03-27	Oceania|hCoV-19/Australia/VIC2129/2020|EPI ISL 480728|B.4|Australia|2020-06-19	0.0006125957	Oceania
Oceania|hCoV-19/Australia/NSW278/2020|EPI ISL 451542|B.1.1|Australia|2020-03-27	Oceania|hCoV-19/Australia/VIC2129/2020|EPI ISL 480728|B.4|Australia|2020-06-19	0.0005785506	Oceania
Oceania|hCoV-19/Australia/NSW234/2020|EPI ISL 451500|B.1.5|Australia|2020-03-27	Oceania|hCoV-19/Australia/VIC2129/2020|EPI ISL 480728|B.4|Australia|2020-06-19	0.0004763738	Oceania
Oceania|hCoV-19/Australia/SAP061/2020|EPI ISL 451100|B.1|Australia|2020-03-28	Oceania|hCoV-19/Australia/VIC2129/2020|EPI ISL 480728|B.4|Australia|2020-06-19	0.0006721904	Oceania
Oceania|hCoV-19/Australia/SAP334/2020|EPI ISL 483111|B.1.5|Australia|2020-03-28	Oceania|hCoV-19/Australia/VIC2129/2020|EPI ISL 480728|B.4|Australia|2020-06-19	0.0006721789	Oceania
Oceania|hCoV-19/New Zealand/20VR1839/2020|EPI ISL 456280|B.31|New Zealand|2020-03-28	Oceania|hCoV-19/Australia/VIC2129/2020|EPI ISL 480728|B.4|Australia|2020-06-19	0.0006721907	Oceania
Oceania|hCoV-19/Australia/VIC808/2020|EPI ISL 427082|B.31|Australia|2020-03-28	Oceania|hCoV-19/Australia/VIC2129/2020|EPI ISL 480728|B.4|Australia|2020-06-19	0.0007394401	Oceania
Oceania|hCoV-19/Australia/VIC652/2020|EPI ISL 426948|B.1.5|Australia|2020-03-28	Oceania|hCoV-19/Australia/VIC2129/2020|EPI ISL 480728|B.4|Australia|2020-06-19	0.0005712742	Oceania
Oceania|hCoV-19/Australia/SAP062/2020|EPI ISL 451101|B.1|Australia|2020-03-28	Oceania|hCoV-19/Australia/VIC2129/2020|EPI ISL 480728|B.4|Australia|2020-06-19	0.0006721906	Oceania
Oceania|hCoV-19/Australia/VIC685/2020|EPI ISL 426980|B.40|Australia|2020-03-28	Oceania|hCoV-19/Australia/VIC2129/2020|EPI ISL 480728|B.4|Australia|2020-06-19	0.0007058024	Oceania
Oceania|hCoV-19/Australia/VIC-CBA3/2020|EPI ISL 420877|B.1.1|Australia|2020-03-28	Oceania|hCoV-19/Australia/VIC2129/2020|EPI ISL 480728|B.4|Australia|2020-06-19	0.0007730756	Oceania
Oceania|hCoV-19/Australia/VIC644/2020|EPI ISL 426940|B.1|Australia|2020-03-28	Oceania|hCoV-19/Australia/VIC2129/2020|EPI ISL 480728|B.4|Australia|2020-06-19	0.0007731025	Oceania
Oceania|hCoV-19/Australia/NSW322/2020|EPI ISL 451584|B.1|Australia|2020-03-28	Oceania|hCoV-19/Australia/VIC2129/2020|EPI ISL 480728|B.4|Australia|2020-06-19	0.0005785169	Oceania
Oceania|hCoV-19/Australia/NSW511/2020|EPI ISL 455051|B.1.5|Australia|2020-03-28	Oceania|hCoV-19/Australia/VIC2129/2020|EPI ISL 480728|B.4|Australia|2020-06-19	0.0004763738	Oceania
Oceania|hCoV-19/Australia/NSW538/2020|EPI ISL 455077|B.1|Australia|2020-03-28	Oceania|hCoV-19/Australia/VIC2129/2020|EPI ISL 480728|B.4|Australia|2020-06-19	0.0005785169	Oceania
Oceania|hCoV-19/Australia/NSW225/2020|EPI ISL 451491|B.1.1.296|Australia|2020-03-28	Oceania|hCoV-19/Australia/VIC2129/2020|EPI ISL 480728|B.4|Australia|2020-06-19	0.0007148062	Oceania
Oceania|hCoV-19/Australia/NSW247/2020|EPI ISL 451512|B.1.5|Australia|2020-03-28	Oceania|hCoV-19/Australia/VIC2129/2020|EPI ISL 480728|B.4|Australia|2020-06-19	0.0005104259	Oceania
Oceania|hCoV-19/Australia/NSW266/2020|EPI ISL 451531|B.40|Australia|2020-03-28	Oceania|hCoV-19/Australia/VIC2129/2020|EPI ISL 480728|B.4|Australia|2020-06-19	0.0005444753	Oceania
Oceania|hCoV-19/Australia/NSW227/2020|EPI ISL 451493|B.1|Australia|2020-03-28	Oceania|hCoV-19/Australia/VIC2129/2020|EPI ISL 480728|B.4|Australia|2020-06-19	0.0005444498	Oceania
Oceania|hCoV-19/Australia/NSW279/2020|EPI ISL 451543|B.1|Australia|2020-03-28	Oceania|hCoV-19/Australia/VIC2129/2020|EPI ISL 480728|B.4|Australia|2020-06-19	0.0005444752	Oceania
Oceania|hCoV-19/Australia/NSW229/2020|EPI ISL 451495|B.4|Australia|2020-03-28	Oceania|hCoV-19/Australia/VIC2129/2020|EPI ISL 480728|B.4|Australia|2020-06-19	0.0005104110	Oceania
Oceania|hCoV-19/Australia/VIC639/2020|EPI ISL 426935|B.1|Australia|2020-03-29	Oceania|hCoV-19/Australia/VIC2129/2020|EPI ISL 480728|B.4|Australia|2020-06-19	0.0006721787	Oceania
Oceania|hCoV-19/Australia/SAP067/2020|EPI ISL 451105|B.1.275|Australia|2020-03-29	Oceania|hCoV-19/Australia/VIC2129/2020|EPI ISL 480728|B.4|Australia|2020-06-19	0.0006721596	Oceania
Oceania|hCoV-19/Australia/VIC682/2020|EPI ISL 426977|B.1.5|Australia|2020-03-29	Oceania|hCoV-19/Australia/VIC2129/2020|EPI ISL 480728|B.4|Australia|2020-06-19	0.0005712742	Oceania
Oceania|hCoV-19/Australia/VIC712/2020|EPI ISL 426999|B.1|Australia|2020-03-29	Oceania|hCoV-19/Australia/VIC2129/2020|EPI ISL 480728|B.4|Australia|2020-06-19	0.0006385386	Oceania
Oceania|hCoV-19/Australia/VIC710/2020|EPI ISL 426997|B.52|Australia|2020-03-29	Oceania|hCoV-19/Australia/VIC2129/2020|EPI ISL 480728|B.4|Australia|2020-06-19	0.0005713318	Oceania
Oceania|hCoV-19/Australia/SAP065/2020|EPI ISL 451103|B.1|Australia|2020-03-29	Oceania|hCoV-19/Australia/VIC2129/2020|EPI ISL 480728|B.4|Australia|2020-06-19	0.0006385386	Oceania
Oceania|hCoV-19/Australia/SAP204/2020|EPI ISL 468013|B.1.1|Australia|2020-03-29	Oceania|hCoV-19/Australia/VIC2129/2020|EPI ISL 480728|B.4|Australia|2020-06-19	0.0006722660	Oceania
Oceania|hCoV-19/Australia/VIC638/2020|EPI ISL 426934|B.1.1|Australia|2020-03-29	Oceania|hCoV-19/Australia/VIC2129/2020|EPI ISL 480728|B.4|Australia|2020-06-19	0.0006721982	Oceania
Oceania|hCoV-19/Australia/NSW249/2020|EPI ISL 451514|B.1.1|Australia|2020-03-29	Oceania|hCoV-19/Australia/VIC2129/2020|EPI ISL 480728|B.4|Australia|2020-06-19	0.0006125957	Oceania
Oceania|hCoV-19/Australia/NSW555/2020|EPI ISL 455094|B.1.5|Australia|2020-03-29	Oceania|hCoV-19/Australia/VIC2129/2020|EPI ISL 480728|B.4|Australia|2020-06-19	0.0005785236	Oceania
Oceania|hCoV-19/Australia/NSW342/2020|EPI ISL 451604|B.1.178|Australia|2020-03-29	Oceania|hCoV-19/Australia/VIC2129/2020|EPI ISL 480728|B.4|Australia|2020-06-19	0.0005785169	Oceania
Oceania|hCoV-19/Australia/NSW224/2020|EPI ISL 451490|B.1.255|Australia|2020-03-29	Oceania|hCoV-19/Australia/VIC2129/2020|EPI ISL 480728|B.4|Australia|2020-06-19	0.0006125600	Oceania
Oceania|hCoV-19/Australia/NSW311/2020|EPI ISL 451575|B.1|Australia|2020-03-29	Oceania|hCoV-19/Australia/VIC2129/2020|EPI ISL 480728|B.4|Australia|2020-06-19	0.0005785169	Oceania
Oceania|hCoV-19/Australia/NSW246/2020|EPI ISL 451511|B.6|Australia|2020-03-29	Oceania|hCoV-19/Australia/VIC2129/2020|EPI ISL 480728|B.4|Australia|2020-06-19	0.0006125420	Oceania
Oceania|hCoV-19/Australia/WA111/2020|EPI ISL 512764|B.1|Australia|2020-03-29	Oceania|hCoV-19/Australia/VIC2129/2020|EPI ISL 480728|B.4|Australia|2020-06-19	0.0005445123	Oceania
Oceania|hCoV-19/New Zealand/20VR1837/2020|EPI ISL 456278|B.1|New Zealand|2020-03-29	Oceania|hCoV-19/Australia/VIC2129/2020|EPI ISL 480728|B.4|Australia|2020-06-19	0.0006722155	Oceania
Oceania|hCoV-19/Australia/VIC744/2020|EPI ISL 427022|B.1.1.8|Australia|2020-03-29	Oceania|hCoV-19/Australia/VIC2129/2020|EPI ISL 480728|B.4|Australia|2020-06-19	0.0007404686	Oceania
Oceania|hCoV-19/Australia/TAS226/2020|EPI ISL 522655|B.1|Australia|2020-03-29	Oceania|hCoV-19/Australia/VIC2129/2020|EPI ISL 480728|B.4|Australia|2020-06-19	0.0006731096	Oceania
Oceania|hCoV-19/Australia/VIC731/2020|EPI ISL 427010|B.1.1|Australia|2020-03-30	Oceania|hCoV-19/Australia/VIC2129/2020|EPI ISL 480728|B.4|Australia|2020-06-19	0.0007394484	Oceania
Oceania|hCoV-19/Australia/VIC779/2020|EPI ISL 427054|B.52|Australia|2020-03-30	Oceania|hCoV-19/Australia/VIC2129/2020|EPI ISL 480728|B.4|Australia|2020-06-19	0.0006385441	Oceania
Oceania|hCoV-19/Australia/SAP070/2020|EPI ISL 451108|B.1|Australia|2020-03-30	Oceania|hCoV-19/Australia/VIC2129/2020|EPI ISL 480728|B.4|Australia|2020-06-19	0.0006721906	Oceania
Oceania|hCoV-19/Australia/VIC752/2020|EPI ISL 427029|B.4|Australia|2020-03-30	Oceania|hCoV-19/Australia/VIC2129/2020|EPI ISL 480728|B.4|Australia|2020-06-19	0.0004704187	Oceania
Oceania|hCoV-19/Australia/SAP451/2020|EPI ISL 508141|B.1|Australia|2020-03-30	Oceania|hCoV-19/Australia/VIC2129/2020|EPI ISL 480728|B.4|Australia|2020-06-19	0.0006385457	Oceania
Oceania|hCoV-19/Australia/SAP206/2020|EPI ISL 468036|B.1.201|Australia|2020-03-30	Oceania|hCoV-19/Australia/VIC2129/2020|EPI ISL 480728|B.4|Australia|2020-06-19	0.0006385386	Oceania
Oceania|hCoV-19/Australia/NSW562/2020|EPI ISL 478674|B.1|Australia|2020-03-30	Oceania|hCoV-19/Australia/VIC2129/2020|EPI ISL 480728|B.4|Australia|2020-06-19	0.0005444752	Oceania
Oceania|hCoV-19/Australia/NSW303/2020|EPI ISL 451567|B.1.1|Australia|2020-03-30	Oceania|hCoV-19/Australia/VIC2129/2020|EPI ISL 480728|B.4|Australia|2020-06-19	0.0006125957	Oceania
Oceania|hCoV-19/Australia/NSW243/2020|EPI ISL 451509|B.3|Australia|2020-03-30	Oceania|hCoV-19/Australia/VIC2129/2020|EPI ISL 480728|B.4|Australia|2020-06-19	0.0005104408	Oceania
Oceania|hCoV-19/Australia/NSW292/2020|EPI ISL 451556|B.1.5|Australia|2020-03-30	Oceania|hCoV-19/Australia/VIC2129/2020|EPI ISL 480728|B.4|Australia|2020-06-19	0.0004763738	Oceania
Oceania|hCoV-19/Australia/NSW268/2020|EPI ISL 451533|B.1|Australia|2020-03-30	Oceania|hCoV-19/Australia/VIC2129/2020|EPI ISL 480728|B.4|Australia|2020-06-19	0.0005787110	Oceania
Oceania|hCoV-19/Australia/WA86/2020|EPI ISL 512739|B.1.1|Australia|2020-03-30	Oceania|hCoV-19/Australia/VIC2129/2020|EPI ISL 480728|B.4|Australia|2020-06-19	0.0007148424	Oceania
Oceania|hCoV-19/New Zealand/20VR1856/2020|EPI ISL 456284|B.31|New Zealand|2020-03-30	Oceania|hCoV-19/Australia/VIC2129/2020|EPI ISL 480728|B.4|Australia|2020-06-19	0.0007058707	Oceania
Oceania|hCoV-19/Australia/NSW581/2020|EPI ISL 478693|B.1|Australia|2020-03-30	Oceania|hCoV-19/Australia/VIC2129/2020|EPI ISL 480728|B.4|Australia|2020-06-19	0.0005785563	Oceania
Oceania|hCoV-19/Australia/VIC931/2020|EPI ISL 427159|B.1.1.1|Australia|2020-03-30	Oceania|hCoV-19/Australia/VIC2129/2020|EPI ISL 480728|B.4|Australia|2020-06-19	0.0007732892	Oceania
Oceania|hCoV-19/Australia/VIC780/2020|EPI ISL 427055|B.1.1|Australia|2020-03-30	Oceania|hCoV-19/Australia/VIC2129/2020|EPI ISL 480728|B.4|Australia|2020-06-19	0.0007061163	Oceania
Oceania|hCoV-19/New Zealand/20VR1862/2020|EPI ISL 456288|B.1|New Zealand|2020-03-30	Oceania|hCoV-19/Australia/VIC2129/2020|EPI ISL 480728|B.4|Australia|2020-06-19	0.0005715074	Oceania
Oceania|hCoV-19/Australia/VIC753/2020|EPI ISL 427030|B.31|Australia|2020-03-30	Oceania|hCoV-19/Australia/VIC2129/2020|EPI ISL 480728|B.4|Australia|2020-06-19	0.0006730416	Oceania
Oceania|hCoV-19/Australia/SAP285/2020|EPI ISL 468035|B.1.1|Australia|2020-03-31	Oceania|hCoV-19/Australia/VIC2129/2020|EPI ISL 480728|B.4|Australia|2020-06-19	0.0007394484	Oceania
Oceania|hCoV-19/Australia/SAP268/2020|EPI ISL 468043|B.3|Australia|2020-03-31	Oceania|hCoV-19/Australia/VIC2129/2020|EPI ISL 480728|B.4|Australia|2020-06-19	0.0005376742	Oceania
Oceania|hCoV-19/Australia/QLD963/2020|EPI ISL 530226|B.1|Australia|2020-03-31	Oceania|hCoV-19/Australia/VIC2129/2020|EPI ISL 480728|B.4|Australia|2020-06-19	0.0007730533	Oceania
Oceania|hCoV-19/Australia/WA12/2020|EPI ISL 470830|B.1.5|Australia|2020-03-31	Oceania|hCoV-19/Australia/VIC2129/2020|EPI ISL 480728|B.4|Australia|2020-06-19	0.0005712742	Oceania
Oceania|hCoV-19/Australia/SAP073/2020|EPI ISL 451110|B.1|Australia|2020-03-31	Oceania|hCoV-19/Australia/VIC2129/2020|EPI ISL 480728|B.4|Australia|2020-06-19	0.0006385386	Oceania
Oceania|hCoV-19/Australia/SAP087/2020|EPI ISL 451122|B.1|Australia|2020-03-31	Oceania|hCoV-19/Australia/VIC2129/2020|EPI ISL 480728|B.4|Australia|2020-06-19	0.0007730890	Oceania
Oceania|hCoV-19/Australia/VIC990/2020|EPI ISL 430556|B.1|Australia|2020-03-31	Oceania|hCoV-19/Australia/VIC2129/2020|EPI ISL 480728|B.4|Australia|2020-06-19	0.0006721596	Oceania
Oceania|hCoV-19/Australia/SAP072/2020|EPI ISL 451109|B.1|Australia|2020-03-31	Oceania|hCoV-19/Australia/VIC2129/2020|EPI ISL 480728|B.4|Australia|2020-06-19	0.0006721596	Oceania
Oceania|hCoV-19/Australia/NSW293/2020|EPI ISL 451557|A|Australia|2020-03-31	Oceania|hCoV-19/Australia/VIC2129/2020|EPI ISL 480728|B.4|Australia|2020-06-19	0.0005785338	Oceania
Oceania|hCoV-19/Australia/NSW561/2020|EPI ISL 478673|B.1.1|Australia|2020-03-31	Oceania|hCoV-19/Australia/VIC2129/2020|EPI ISL 480728|B.4|Australia|2020-06-19	0.0006126136	Oceania
Oceania|hCoV-19/Australia/NSW542/2020|EPI ISL 455081|B.1|Australia|2020-03-31	Oceania|hCoV-19/Australia/VIC2129/2020|EPI ISL 480728|B.4|Australia|2020-06-19	0.0005785337	Oceania
Oceania|hCoV-19/Australia/NSW273/2020|EPI ISL 451538|B.1|Australia|2020-03-31	Oceania|hCoV-19/Australia/VIC2129/2020|EPI ISL 480728|B.4|Australia|2020-06-19	0.0005785169	Oceania
Oceania|hCoV-19/Australia/NSW289/2020|EPI ISL 451553|B.1.5|Australia|2020-03-31	Oceania|hCoV-19/Australia/VIC2129/2020|EPI ISL 480728|B.4|Australia|2020-06-19	0.0005444497	Oceania
Oceania|hCoV-19/Australia/NSW588/2020|EPI ISL 478700|B.1|Australia|2020-03-31	Oceania|hCoV-19/Australia/VIC2129/2020|EPI ISL 480728|B.4|Australia|2020-06-19	0.0005785169	Oceania
Oceania|hCoV-19/Australia/NSW496/2020|EPI ISL 455036|B.1.5|Australia|2020-03-31	Oceania|hCoV-19/Australia/VIC2129/2020|EPI ISL 480728|B.4|Australia|2020-06-19	0.0004763738	Oceania
Oceania|hCoV-19/Australia/NSW337/2020|EPI ISL 451599|B.4|Australia|2020-03-31	Oceania|hCoV-19/Australia/VIC2129/2020|EPI ISL 480728|B.4|Australia|2020-06-19	0.0003742420	Oceania
Oceania|hCoV-19/Australia/NSW329/2020|EPI ISL 451591|B.1.1|Australia|2020-03-31	Oceania|hCoV-19/Australia/VIC2129/2020|EPI ISL 480728|B.4|Australia|2020-06-19	0.0006125957	Oceania
Oceania|hCoV-19/Australia/NSW314/2020|EPI ISL 451577|B.1.5|Australia|2020-03-31	Oceania|hCoV-19/Australia/VIC2129/2020|EPI ISL 480728|B.4|Australia|2020-06-19	0.0005104111	Oceania
Oceania|hCoV-19/New Zealand/20VR2004/2020|EPI ISL 456330|B.1.8|New Zealand|2020-04-01	Oceania|hCoV-19/Australia/VIC2129/2020|EPI ISL 480728|B.4|Australia|2020-06-19	0.0006385456	Oceania
Oceania|hCoV-19/Australia/VPRL007/2020|EPI ISL 455599|B.1|Australia|2020-04-01	Oceania|hCoV-19/Australia/VIC2129/2020|EPI ISL 480728|B.4|Australia|2020-06-19	0.0006721596	Oceania
Oceania|hCoV-19/Australia/QLD978/2020|EPI ISL 530229|B|Australia|2020-04-01	Oceania|hCoV-19/Australia/VIC2129/2020|EPI ISL 480728|B.4|Australia|2020-06-19	0.0004704661	Oceania
Oceania|hCoV-19/Australia/QLD968/2020|EPI ISL 530228|B.1|Australia|2020-04-01	Oceania|hCoV-19/Australia/VIC2129/2020|EPI ISL 480728|B.4|Australia|2020-06-19	0.0006385386	Oceania
Oceania|hCoV-19/Australia/QLD979/2020|EPI ISL 530227|B.1.5|Australia|2020-04-01	Oceania|hCoV-19/Australia/VIC2129/2020|EPI ISL 480728|B.4|Australia|2020-06-19	0.0006385458	Oceania
Oceania|hCoV-19/Australia/SAP091/2020|EPI ISL 451126|B.1|Australia|2020-04-01	Oceania|hCoV-19/Australia/VIC2129/2020|EPI ISL 480728|B.4|Australia|2020-06-19	0.0006721596	Oceania
Oceania|hCoV-19/Australia/SAP090/2020|EPI ISL 451125|B.1|Australia|2020-04-01	Oceania|hCoV-19/Australia/VIC2129/2020|EPI ISL 480728|B.4|Australia|2020-06-19	0.0007394272	Oceania
Oceania|hCoV-19/Australia/NSW589/2020|EPI ISL 478701|B.1|Australia|2020-04-01	Oceania|hCoV-19/Australia/VIC2129/2020|EPI ISL 480728|B.4|Australia|2020-06-19	0.0005785169	Oceania
Oceania|hCoV-19/Australia/NSW341/2020|EPI ISL 451603|B.1.8|Australia|2020-04-01	Oceania|hCoV-19/Australia/VIC2129/2020|EPI ISL 480728|B.4|Australia|2020-06-19	0.0006125957	Oceania
Oceania|hCoV-19/Australia/NSW306/2020|EPI ISL 451570|B.1.5|Australia|2020-04-01	Oceania|hCoV-19/Australia/VIC2129/2020|EPI ISL 480728|B.4|Australia|2020-06-19	0.0004763738	Oceania
Oceania|hCoV-19/Australia/NSW319/2020|EPI ISL 451582|B.1|Australia|2020-04-01	Oceania|hCoV-19/Australia/VIC2129/2020|EPI ISL 480728|B.4|Australia|2020-06-19	0.0006466650	Oceania
Oceania|hCoV-19/New Zealand/20VR2000/2020|EPI ISL 456327|B.3|New Zealand|2020-04-01	Oceania|hCoV-19/Australia/VIC2129/2020|EPI ISL 480728|B.4|Australia|2020-06-19	0.0006386688	Oceania
Oceania|hCoV-19/New Zealand/20VR2006/2020|EPI ISL 456331|B.1.8|New Zealand|2020-04-01	Oceania|hCoV-19/Australia/VIC2129/2020|EPI ISL 480728|B.4|Australia|2020-06-19	0.0006386316	Oceania
Oceania|hCoV-19/Australia/VIC1011/2020|EPI ISL 430547|B.1.5|Australia|2020-04-01	Oceania|hCoV-19/Australia/VIC2129/2020|EPI ISL 480728|B.4|Australia|2020-06-19	0.0006387636	Oceania
Oceania|hCoV-19/Australia/SAP088/2020|EPI ISL 451123|B.1|Australia|2020-04-01	Oceania|hCoV-19/Australia/VIC2129/2020|EPI ISL 480728|B.4|Australia|2020-06-19	0.0006728690	Oceania
Oceania|hCoV-19/Australia/VIC798/2020|EPI ISL 427072|B.1.5|Australia|2020-04-01	Oceania|hCoV-19/Australia/VIC2129/2020|EPI ISL 480728|B.4|Australia|2020-06-19	0.0006747325	Oceania
Oceania|hCoV-19/Australia/VIC799/2020|EPI ISL 427073|B.1|Australia|2020-04-01	Oceania|hCoV-19/Australia/VIC2129/2020|EPI ISL 480728|B.4|Australia|2020-06-19	0.0007425592	Oceania
Oceania|hCoV-19/Australia/VIC1013/2020|EPI ISL 430553|B.1.5|Australia|2020-04-01	Oceania|hCoV-19/Australia/VIC2129/2020|EPI ISL 480728|B.4|Australia|2020-06-19	0.0006412855	Oceania
Oceania|hCoV-19/Australia/VIC1015/2020|EPI ISL 430559|B.1|Australia|2020-04-01	Oceania|hCoV-19/Australia/VIC2129/2020|EPI ISL 480728|B.4|Australia|2020-06-19	0.0007428098	Oceania
Oceania|hCoV-19/Australia/VIC1224/2020|EPI ISL 430522|B.1.5|Australia|2020-04-01	Oceania|hCoV-19/Australia/VIC2129/2020|EPI ISL 480728|B.4|Australia|2020-06-19	0.0005748667	Oceania
Oceania|hCoV-19/Australia/VIC1018/2020|EPI ISL 430490|B.1|Australia|2020-04-01	Oceania|hCoV-19/Australia/VIC2129/2020|EPI ISL 480728|B.4|Australia|2020-06-19	0.0006764184	Oceania
Oceania|hCoV-19/Australia/VIC1222/2020|EPI ISL 430519|B.1.5|Australia|2020-04-01	Oceania|hCoV-19/Australia/VIC2129/2020|EPI ISL 480728|B.4|Australia|2020-06-19	0.0005749834	Oceania
Oceania|hCoV-19/Australia/VIC1214/2020|EPI ISL 430505|B.1.5|Australia|2020-04-01	Oceania|hCoV-19/Australia/VIC2129/2020|EPI ISL 480728|B.4|Australia|2020-06-19	0.0006089626	Oceania
Oceania|hCoV-19/Australia/VIC1208/2020|EPI ISL 430498|B.1.5|Australia|2020-04-01	Oceania|hCoV-19/Australia/VIC2129/2020|EPI ISL 480728|B.4|Australia|2020-06-19	0.0008121393	Oceania
Oceania|hCoV-19/Australia/VIC1211/2020|EPI ISL 430501|B.1|Australia|2020-04-01	Oceania|hCoV-19/Australia/VIC2129/2020|EPI ISL 480728|B.4|Australia|2020-06-19	0.0007117613	Oceania
Oceania|hCoV-19/Australia/VIC1012/2020|EPI ISL 430548|B.1.1|Australia|2020-04-01	Oceania|hCoV-19/Australia/VIC2129/2020|EPI ISL 480728|B.4|Australia|2020-06-19	0.0007121127	Oceania
Oceania|hCoV-19/Australia/VIC1219/2020|EPI ISL 430516|B.1.22|Australia|2020-04-01	Oceania|hCoV-19/Australia/VIC2129/2020|EPI ISL 480728|B.4|Australia|2020-06-19	0.0006828520	Oceania
Oceania|hCoV-19/Australia/VIC1212/2020|EPI ISL 430502|B.1|Australia|2020-04-01	Oceania|hCoV-19/Australia/VIC2129/2020|EPI ISL 480728|B.4|Australia|2020-06-19	0.0007861084	Oceania
Oceania|hCoV-19/Australia/VIC1209/2020|EPI ISL 430499|B.1.1|Australia|2020-04-01	Oceania|hCoV-19/Australia/VIC2129/2020|EPI ISL 480728|B.4|Australia|2020-06-19	0.0008550623	Oceania
Oceania|hCoV-19/Australia/SAP089/2020|EPI ISL 451124|B.1|Australia|2020-04-01	Oceania|hCoV-19/Australia/VIC2129/2020|EPI ISL 480728|B.4|Australia|2020-06-19	0.0006502496	Oceania
Oceania|hCoV-19/Australia/VIC1014/2020|EPI ISL 430555|B.1.5|Australia|2020-04-01	Oceania|hCoV-19/Australia/VIC2129/2020|EPI ISL 480728|B.4|Australia|2020-06-19	0.0006536152	Oceania
Oceania|hCoV-19/Australia/VIC1218/2020|EPI ISL 430515|B.1.5|Australia|2020-04-01	Oceania|hCoV-19/Australia/VIC2129/2020|EPI ISL 480728|B.4|Australia|2020-06-19	0.0005851939	Oceania
Oceania|hCoV-19/Australia/SAP092/2020|EPI ISL 451127|B.1|Australia|2020-04-01	Oceania|hCoV-19/Australia/VIC2129/2020|EPI ISL 480728|B.4|Australia|2020-06-19	0.0007980127	Oceania
Oceania|hCoV-19/Australia/VPRL009/2020|EPI ISL 455601|B.1|Australia|2020-04-01	Oceania|hCoV-19/Australia/VIC2129/2020|EPI ISL 480728|B.4|Australia|2020-06-19	0.0006600520	Oceania
Oceania|hCoV-19/Australia/VIC1213/2020|EPI ISL 430503|B.1|Australia|2020-04-01	Oceania|hCoV-19/Australia/VIC2129/2020|EPI ISL 480728|B.4|Australia|2020-06-19	0.0007996361	Oceania
Oceania|hCoV-19/Australia/VIC1215/2020|EPI ISL 430508|B.1|Australia|2020-04-01	Oceania|hCoV-19/Australia/VIC2129/2020|EPI ISL 480728|B.4|Australia|2020-06-19	0.0006986713	Oceania
Oceania|hCoV-19/Australia/VIC1010/2020|EPI ISL 430560|B.1|Australia|2020-04-01	Oceania|hCoV-19/Australia/VIC2129/2020|EPI ISL 480728|B.4|Australia|2020-06-19	0.0007013527	Oceania
Oceania|hCoV-19/New Zealand/20VR1995/2020|EPI ISL 456325|B|New Zealand|2020-04-01	Oceania|hCoV-19/Australia/VIC2129/2020|EPI ISL 480728|B.4|Australia|2020-06-19	0.0004931695	Oceania
Oceania|hCoV-19/New Zealand/20VR2022/2020|EPI ISL 456337|B.1|New Zealand|2020-04-01	Oceania|hCoV-19/Australia/VIC2129/2020|EPI ISL 480728|B.4|Australia|2020-06-19	0.0006008731	Oceania
Oceania|hCoV-19/Australia/QLD973/2020|EPI ISL 530231|B.1.5|Australia|2020-04-02	Oceania|hCoV-19/Australia/VIC2129/2020|EPI ISL 480728|B.4|Australia|2020-06-19	0.0007394751	Oceania
Oceania|hCoV-19/Australia/QLD1015/2020|EPI ISL 530275|B.1|Australia|2020-04-02	Oceania|hCoV-19/Australia/VIC2129/2020|EPI ISL 480728|B.4|Australia|2020-06-19	0.0006385386	Oceania
Oceania|hCoV-19/Australia/VPRL005/2020|EPI ISL 455597|B.1|Australia|2020-04-02	Oceania|hCoV-19/Australia/VIC2129/2020|EPI ISL 480728|B.4|Australia|2020-06-19	0.0006721596	Oceania
Oceania|hCoV-19/Australia/NSW2431/2020|EPI ISL 527015|B.1.1|Australia|2020-04-02	Oceania|hCoV-19/Australia/VIC2129/2020|EPI ISL 480728|B.4|Australia|2020-06-19	0.0006385752	Oceania
Oceania|hCoV-19/Australia/VIC812/2020|EPI ISL 427085|B.4|Australia|2020-04-02	Oceania|hCoV-19/Australia/VIC2129/2020|EPI ISL 480728|B.4|Australia|2020-06-19	0.0004367681	Oceania
Oceania|hCoV-19/Australia/SAP019/2020|EPI ISL 468017|B.1|Australia|2020-04-02	Oceania|hCoV-19/Australia/VIC2129/2020|EPI ISL 480728|B.4|Australia|2020-06-19	0.0006385386	Oceania
Oceania|hCoV-19/New Zealand/20VR2095/2020|EPI ISL 548123|B.1.1.75|New Zealand|2020-04-02	Oceania|hCoV-19/Australia/VIC2129/2020|EPI ISL 480728|B.4|Australia|2020-06-19	0.0008068497	Oceania
Oceania|hCoV-19/Australia/NSW290/2020|EPI ISL 451554|B.1|Australia|2020-04-02	Oceania|hCoV-19/Australia/VIC2129/2020|EPI ISL 480728|B.4|Australia|2020-06-19	0.0006126065	Oceania
Oceania|hCoV-19/Australia/NSW270/2020|EPI ISL 451535|B.3|Australia|2020-04-02	Oceania|hCoV-19/Australia/VIC2129/2020|EPI ISL 480728|B.4|Australia|2020-06-19	0.0005444815	Oceania
Oceania|hCoV-19/Australia/NSW284/2020|EPI ISL 451548|B.1.5|Australia|2020-04-02	Oceania|hCoV-19/Australia/VIC2129/2020|EPI ISL 480728|B.4|Australia|2020-06-19	0.0004763738	Oceania
Oceania|hCoV-19/Australia/NSW349/2020|EPI ISL 451610|B.1.3|Australia|2020-04-02	Oceania|hCoV-19/Australia/VIC2129/2020|EPI ISL 480728|B.4|Australia|2020-06-19	0.0006468214	Oceania
Oceania|hCoV-19/Australia/NSW624/2020|EPI ISL 490033|B.1.1|Australia|2020-04-02	Oceania|hCoV-19/Australia/VIC2129/2020|EPI ISL 480728|B.4|Australia|2020-06-19	0.0005785506	Oceania
Oceania|hCoV-19/Australia/NSW277/2020|EPI ISL 451541|B.1.1|Australia|2020-04-02	Oceania|hCoV-19/Australia/VIC2129/2020|EPI ISL 480728|B.4|Australia|2020-06-19	0.0006125957	Oceania
Oceania|hCoV-19/New Zealand/20VR1910/2020|EPI ISL 456305|B.31|New Zealand|2020-04-02	Oceania|hCoV-19/Australia/VIC2129/2020|EPI ISL 480728|B.4|Australia|2020-06-19	0.0007395577	Oceania
Oceania|hCoV-19/New Zealand/20VR1887/2020|EPI ISL 456294|B.1|New Zealand|2020-04-02	Oceania|hCoV-19/Australia/VIC2129/2020|EPI ISL 480728|B.4|Australia|2020-06-19	0.0006385735	Oceania
Oceania|hCoV-19/Australia/SAP014/2020|EPI ISL 468019|B.1|Australia|2020-04-02	Oceania|hCoV-19/Australia/VIC2129/2020|EPI ISL 480728|B.4|Australia|2020-06-19	0.0006386244	Oceania
Oceania|hCoV-19/New Zealand/20VR1907/2020|EPI ISL 456303|B.1|New Zealand|2020-04-02	Oceania|hCoV-19/Australia/VIC2129/2020|EPI ISL 480728|B.4|Australia|2020-06-19	0.0006387563	Oceania
Oceania|hCoV-19/Australia/SAP018/2020|EPI ISL 467994|B.1|Australia|2020-04-02	Oceania|hCoV-19/Australia/VIC2129/2020|EPI ISL 480728|B.4|Australia|2020-06-19	0.0007068985	Oceania
Oceania|hCoV-19/Australia/VIC1025/2020|EPI ISL 430532|B.1.5|Australia|2020-04-02	Oceania|hCoV-19/Australia/VIC2129/2020|EPI ISL 480728|B.4|Australia|2020-06-19	0.0005725631	Oceania
Oceania|hCoV-19/Australia/SAP093/2020|EPI ISL 451128|B.1|Australia|2020-04-02	Oceania|hCoV-19/Australia/VIC2129/2020|EPI ISL 480728|B.4|Australia|2020-06-19	0.0006739486	Oceania
Oceania|hCoV-19/Australia/SAP017/2020|EPI ISL 468012|B.1|Australia|2020-04-02	Oceania|hCoV-19/Australia/VIC2129/2020|EPI ISL 480728|B.4|Australia|2020-06-19	0.0006088934	Oceania
Oceania|hCoV-19/Australia/VIC1232/2020|EPI ISL 563551|B.1.5|Australia|2020-04-02	Oceania|hCoV-19/Australia/VIC2129/2020|EPI ISL 480728|B.4|Australia|2020-06-19	0.0005752559	Oceania
Oceania|hCoV-19/Australia/SAP015/2020|EPI ISL 467990|B.1|Australia|2020-04-02	Oceania|hCoV-19/Australia/VIC2129/2020|EPI ISL 480728|B.4|Australia|2020-06-19	0.0006430759	Oceania
Oceania|hCoV-19/Australia/VIC1024/2020|EPI ISL 430531|B.1|Australia|2020-04-02	Oceania|hCoV-19/Australia/VIC2129/2020|EPI ISL 480728|B.4|Australia|2020-06-19	0.0006442965	Oceania
Oceania|hCoV-19/Australia/VIC814/2020|EPI ISL 427087|B.1.1|Australia|2020-04-02	Oceania|hCoV-19/Australia/VIC2129/2020|EPI ISL 480728|B.4|Australia|2020-06-19	0.0007833519	Oceania
Oceania|hCoV-19/Australia/VIC1234/2020|EPI ISL 430511|B.1.1|Australia|2020-04-02	Oceania|hCoV-19/Australia/VIC2129/2020|EPI ISL 480728|B.4|Australia|2020-06-19	0.0007504691	Oceania
Oceania|hCoV-19/Australia/VIC1231/2020|EPI ISL 561957|B.1|Australia|2020-04-02	Oceania|hCoV-19/Australia/VIC2129/2020|EPI ISL 480728|B.4|Australia|2020-06-19	0.0006482091	Oceania
Oceania|hCoV-19/Australia/ACT0073/2020|EPI ISL 498533|B.1.1|Australia|2020-04-02	Oceania|hCoV-19/Australia/VIC2129/2020|EPI ISL 480728|B.4|Australia|2020-06-19	0.0006192119	Oceania
Oceania|hCoV-19/Australia/TAS105/2020|EPI ISL 522571|B.1|Australia|2020-04-02	Oceania|hCoV-19/Australia/VIC2129/2020|EPI ISL 480728|B.4|Australia|2020-06-19	0.0006506051	Oceania
Oceania|hCoV-19/Australia/TAS173/2020|EPI ISL 522626|B.1.5|Australia|2020-04-02	Oceania|hCoV-19/Australia/VIC2129/2020|EPI ISL 480728|B.4|Australia|2020-06-19	0.0005897217	Oceania
Oceania|hCoV-19/Australia/VIC1881/2020|EPI ISL 480571|B.1.1|Australia|2020-04-02	Oceania|hCoV-19/Australia/VIC2129/2020|EPI ISL 480728|B.4|Australia|2020-06-19	0.0007292571	Oceania
Oceania|hCoV-19/Australia/VIC815/2020|EPI ISL 427088|B.1|Australia|2020-04-02	Oceania|hCoV-19/Australia/VIC2129/2020|EPI ISL 480728|B.4|Australia|2020-06-19	0.0008031244	Oceania
Oceania|hCoV-19/Australia/VIC813/2020|EPI ISL 427086|B.4|Australia|2020-04-02	Oceania|hCoV-19/Australia/VIC2129/2020|EPI ISL 480728|B.4|Australia|2020-06-19	0.0004567125	Oceania
Oceania|hCoV-19/Australia/VIC1046/2020|EPI ISL 430550|B.1|Australia|2020-04-03	Oceania|hCoV-19/Australia/VIC2129/2020|EPI ISL 480728|B.4|Australia|2020-06-19	0.0006721901	Oceania
Oceania|hCoV-19/Australia/VIC820/2020|EPI ISL 427092|B.1|Australia|2020-04-03	Oceania|hCoV-19/Australia/VIC2129/2020|EPI ISL 480728|B.4|Australia|2020-06-19	0.0007394059	Oceania
Oceania|hCoV-19/Australia/VIC828/2020|EPI ISL 427096|B.1.1|Australia|2020-04-03	Oceania|hCoV-19/Australia/VIC2129/2020|EPI ISL 480728|B.4|Australia|2020-06-19	0.0008403727	Oceania
Oceania|hCoV-19/New Zealand/20VR2096/2020|EPI ISL 548124|B.40|New Zealand|2020-04-03	Oceania|hCoV-19/Australia/VIC2129/2020|EPI ISL 480728|B.4|Australia|2020-06-19	0.0005713006	Oceania
Oceania|hCoV-19/Australia/SAP226/2020|EPI ISL 468024|B.1.1.1|Australia|2020-04-03	Oceania|hCoV-19/Australia/VIC2129/2020|EPI ISL 480728|B.4|Australia|2020-06-19	0.0008403969	Oceania
Oceania|hCoV-19/Australia/VIC1041/2020|EPI ISL 430536|B.1|Australia|2020-04-03	Oceania|hCoV-19/Australia/VIC2129/2020|EPI ISL 480728|B.4|Australia|2020-06-19	0.0006721596	Oceania
Oceania|hCoV-19/Australia/VIC824/2020|EPI ISL 427095|B.1|Australia|2020-04-03	Oceania|hCoV-19/Australia/VIC2129/2020|EPI ISL 480728|B.4|Australia|2020-06-19	0.0007057821	Oceania
Oceania|hCoV-19/Australia/SAP437/2020|EPI ISL 508128|B.1.1|Australia|2020-04-03	Oceania|hCoV-19/Australia/VIC2129/2020|EPI ISL 480728|B.4|Australia|2020-06-19	0.0008067272	Oceania
Oceania|hCoV-19/Australia/QLD967/2020|EPI ISL 530232|B.1|Australia|2020-04-03	Oceania|hCoV-19/Australia/VIC2129/2020|EPI ISL 480728|B.4|Australia|2020-06-19	0.0006385386	Oceania
Oceania|hCoV-19/Australia/NSW301/2020|EPI ISL 451565|B.4|Australia|2020-04-03	Oceania|hCoV-19/Australia/VIC2129/2020|EPI ISL 480728|B.4|Australia|2020-06-19	0.0004763599	Oceania
Oceania|hCoV-19/Australia/NSW287/2020|EPI ISL 451551|B.1.1|Australia|2020-04-03	Oceania|hCoV-19/Australia/VIC2129/2020|EPI ISL 480728|B.4|Australia|2020-06-19	0.0006125957	Oceania
Oceania|hCoV-19/Australia/NSW269/2020|EPI ISL 451534|B.1|Australia|2020-04-03	Oceania|hCoV-19/Australia/VIC2129/2020|EPI ISL 480728|B.4|Australia|2020-06-19	0.0005785169	Oceania
Oceania|hCoV-19/Australia/WA13/2020|EPI ISL 470831|B.1|Australia|2020-04-03	Oceania|hCoV-19/Australia/VIC2129/2020|EPI ISL 480728|B.4|Australia|2020-06-19	0.0007058766	Oceania
Oceania|hCoV-19/Australia/VIC1039/2020|EPI ISL 430535|B.1.1.8|Australia|2020-04-03	Oceania|hCoV-19/Australia/VIC2129/2020|EPI ISL 480728|B.4|Australia|2020-06-19	0.0007753425	Oceania
Oceania|hCoV-19/Australia/VIC821/2020|EPI ISL 427093|B.1.5|Australia|2020-04-03	Oceania|hCoV-19/Australia/VIC2129/2020|EPI ISL 480728|B.4|Australia|2020-06-19	0.0005755475	Oceania
Oceania|hCoV-19/Australia/VIC1045/2020|EPI ISL 430546|B.1|Australia|2020-04-03	Oceania|hCoV-19/Australia/VIC2129/2020|EPI ISL 480728|B.4|Australia|2020-06-19	0.0006436857	Oceania
Oceania|hCoV-19/Australia/VIC1044/2020|EPI ISL 430540|B.3|Australia|2020-04-03	Oceania|hCoV-19/Australia/VIC2129/2020|EPI ISL 480728|B.4|Australia|2020-06-19	0.0005771440	Oceania
Oceania|hCoV-19/Australia/SAP145/2020|EPI ISL 467987|B.1|Australia|2020-04-03	Oceania|hCoV-19/Australia/VIC2129/2020|EPI ISL 480728|B.4|Australia|2020-06-19	0.0006826044	Oceania
Oceania|hCoV-19/Australia/VIC1038/2020|EPI ISL 430534|B.1.1|Australia|2020-04-03	Oceania|hCoV-19/Australia/VIC2129/2020|EPI ISL 480728|B.4|Australia|2020-06-19	0.0007176637	Oceania
Oceania|hCoV-19/New Zealand/20VR2055/2020|EPI ISL 456350|B.1.1|New Zealand|2020-04-03	Oceania|hCoV-19/Australia/VIC2129/2020|EPI ISL 480728|B.4|Australia|2020-06-19	0.0006850199	Oceania
Oceania|hCoV-19/New Zealand/20VR1947/2020|EPI ISL 456318|B.31|New Zealand|2020-04-03	Oceania|hCoV-19/Australia/VIC2129/2020|EPI ISL 480728|B.4|Australia|2020-06-19	0.0007192780	Oceania
Oceania|hCoV-19/New Zealand/20VR1927/2020|EPI ISL 456311|B.1|New Zealand|2020-04-03	Oceania|hCoV-19/Australia/VIC2129/2020|EPI ISL 480728|B.4|Australia|2020-06-19	0.0006509403	Oceania
Oceania|hCoV-19/New Zealand/20VR1928/2020|EPI ISL 456312|B|New Zealand|2020-04-03	Oceania|hCoV-19/Australia/VIC2129/2020|EPI ISL 480728|B.4|Australia|2020-06-19	0.0005136949	Oceania
Oceania|hCoV-19/Australia/VIC818/2020|EPI ISL 427090|B.1.22|Australia|2020-04-03	Oceania|hCoV-19/Australia/VIC2129/2020|EPI ISL 480728|B.4|Australia|2020-06-19	0.0007212821	Oceania
Oceania|hCoV-19/Australia/SAP247/2020|EPI ISL 483081|B.1|Australia|2020-04-03	Oceania|hCoV-19/Australia/VIC2129/2020|EPI ISL 480728|B.4|Australia|2020-06-19	0.0007221055	Oceania
Oceania|hCoV-19/Australia/VIC816/2020|EPI ISL 427089|B.1.5|Australia|2020-04-03	Oceania|hCoV-19/Australia/VIC2129/2020|EPI ISL 480728|B.4|Australia|2020-06-19	0.0007266455	Oceania
Oceania|hCoV-19/New Zealand/20VR1929/2020|EPI ISL 456313|B|New Zealand|2020-04-03	Oceania|hCoV-19/Australia/VIC2129/2020|EPI ISL 480728|B.4|Australia|2020-06-19	0.0005284226	Oceania
Oceania|hCoV-19/Australia/VIC837/2020|EPI ISL 427101|B.1.22|Australia|2020-04-04	Oceania|hCoV-19/Australia/VIC2129/2020|EPI ISL 480728|B.4|Australia|2020-06-19	0.0007057819	Oceania
Oceania|hCoV-19/Australia/NSW2544/2020|EPI ISL 527045|B.1|Australia|2020-04-04	Oceania|hCoV-19/Australia/VIC2129/2020|EPI ISL 480728|B.4|Australia|2020-06-19	0.0007058146	Oceania
Oceania|hCoV-19/Australia/NSW2543/2020|EPI ISL 527044|B.1|Australia|2020-04-04	Oceania|hCoV-19/Australia/VIC2129/2020|EPI ISL 480728|B.4|Australia|2020-06-19	0.0007394613	Oceania
Oceania|hCoV-19/Australia/NSW2550/2020|EPI ISL 527051|B.1.98|Australia|2020-04-04	Oceania|hCoV-19/Australia/VIC2129/2020|EPI ISL 480728|B.4|Australia|2020-06-19	0.0006721286	Oceania
Oceania|hCoV-19/Australia/VIC848/2020|EPI ISL 427108|B.1|Australia|2020-04-04	Oceania|hCoV-19/Australia/VIC2129/2020|EPI ISL 480728|B.4|Australia|2020-06-19	0.0006721906	Oceania
Oceania|hCoV-19/Australia/NSW2548/2020|EPI ISL 527049|B.1.98|Australia|2020-04-04	Oceania|hCoV-19/Australia/VIC2129/2020|EPI ISL 480728|B.4|Australia|2020-06-19	0.0008067321	Oceania
Oceania|hCoV-19/Australia/NSW2536/2020|EPI ISL 527039|B.1.98|Australia|2020-04-04	Oceania|hCoV-19/Australia/VIC2129/2020|EPI ISL 480728|B.4|Australia|2020-06-19	0.0007394400	Oceania
Oceania|hCoV-19/Australia/NSW2547/2020|EPI ISL 527048|B.1|Australia|2020-04-04	Oceania|hCoV-19/Australia/VIC2129/2020|EPI ISL 480728|B.4|Australia|2020-06-19	0.0006721672	Oceania
Oceania|hCoV-19/Australia/VIC843/2020|EPI ISL 427103|B.1.5|Australia|2020-04-04	Oceania|hCoV-19/Australia/VIC2129/2020|EPI ISL 480728|B.4|Australia|2020-06-19	0.0005712742	Oceania
Oceania|hCoV-19/Australia/VIC842/2020|EPI ISL 427102|B.1|Australia|2020-04-04	Oceania|hCoV-19/Australia/VIC2129/2020|EPI ISL 480728|B.4|Australia|2020-06-19	0.0007730534	Oceania
Oceania|hCoV-19/Australia/NSW2551/2020|EPI ISL 527052|B.1.98|Australia|2020-04-04	Oceania|hCoV-19/Australia/VIC2129/2020|EPI ISL 480728|B.4|Australia|2020-06-19	0.0007731025	Oceania
Oceania|hCoV-19/Australia/NSW2545/2020|EPI ISL 527046|B.40|Australia|2020-04-04	Oceania|hCoV-19/Australia/VIC2129/2020|EPI ISL 480728|B.4|Australia|2020-06-19	0.0005376588	Oceania
Oceania|hCoV-19/Australia/NSW2549/2020|EPI ISL 527050|B.1.98|Australia|2020-04-04	Oceania|hCoV-19/Australia/VIC2129/2020|EPI ISL 480728|B.4|Australia|2020-06-19	0.0008740360	Oceania
Oceania|hCoV-19/Australia/VIC846/2020|EPI ISL 427106|B.4|Australia|2020-04-04	Oceania|hCoV-19/Australia/VIC2129/2020|EPI ISL 480728|B.4|Australia|2020-06-19	0.0004703835	Oceania
Oceania|hCoV-19/Australia/VIC845/2020|EPI ISL 427105|B.1.22|Australia|2020-04-04	Oceania|hCoV-19/Australia/VIC2129/2020|EPI ISL 480728|B.4|Australia|2020-06-19	0.0007394400	Oceania
Oceania|hCoV-19/Australia/NSW2542/2020|EPI ISL 527043|B.1|Australia|2020-04-04	Oceania|hCoV-19/Australia/VIC2129/2020|EPI ISL 480728|B.4|Australia|2020-06-19	0.0007058349	Oceania
Oceania|hCoV-19/Australia/VIC1062/2020|EPI ISL 430578|B.1.5|Australia|2020-04-04	Oceania|hCoV-19/Australia/VIC2129/2020|EPI ISL 480728|B.4|Australia|2020-06-19	0.0007058349	Oceania
Oceania|hCoV-19/Australia/NSW298/2020|EPI ISL 451562|B.1.5|Australia|2020-04-04	Oceania|hCoV-19/Australia/VIC2129/2020|EPI ISL 480728|B.4|Australia|2020-06-19	0.0006125492	Oceania
Oceania|hCoV-19/Australia/NSW295/2020|EPI ISL 451559|B.4|Australia|2020-04-04	Oceania|hCoV-19/Australia/VIC2129/2020|EPI ISL 480728|B.4|Australia|2020-06-19	0.0003742420	Oceania
Oceania|hCoV-19/Australia/NSW296/2020|EPI ISL 451560|B.1.1|Australia|2020-04-04	Oceania|hCoV-19/Australia/VIC2129/2020|EPI ISL 480728|B.4|Australia|2020-06-19	0.0006125957	Oceania
Oceania|hCoV-19/Australia/NSW309/2020|EPI ISL 451573|B.1.5|Australia|2020-04-04	Oceania|hCoV-19/Australia/VIC2129/2020|EPI ISL 480728|B.4|Australia|2020-06-19	0.0005104259	Oceania
Oceania|hCoV-19/New Zealand/20VR2063/2020|EPI ISL 456355|B.1.1|New Zealand|2020-04-04	Oceania|hCoV-19/Australia/VIC2129/2020|EPI ISL 480728|B.4|Australia|2020-06-19	0.0006722433	Oceania
Oceania|hCoV-19/New Zealand/20VR1936/2020|EPI ISL 456315|B.1|New Zealand|2020-04-04	Oceania|hCoV-19/Australia/VIC2129/2020|EPI ISL 480728|B.4|Australia|2020-06-19	0.0005714306	Oceania
Oceania|hCoV-19/Australia/VIC851/2020|EPI ISL 427111|B.1.1|Australia|2020-04-04	Oceania|hCoV-19/Australia/VIC2129/2020|EPI ISL 480728|B.4|Australia|2020-06-19	0.0007060836	Oceania
Oceania|hCoV-19/Australia/VIC849/2020|EPI ISL 427109|B.1|Australia|2020-04-04	Oceania|hCoV-19/Australia/VIC2129/2020|EPI ISL 480728|B.4|Australia|2020-06-19	0.0006388820	Oceania
Oceania|hCoV-19/Australia/VIC850/2020|EPI ISL 427110|B.1.1|Australia|2020-04-04	Oceania|hCoV-19/Australia/VIC2129/2020|EPI ISL 480728|B.4|Australia|2020-06-19	0.0006742147	Oceania
Oceania|hCoV-19/Australia/VIC852/2020|EPI ISL 427112|B.1.1|Australia|2020-04-04	Oceania|hCoV-19/Australia/VIC2129/2020|EPI ISL 480728|B.4|Australia|2020-06-19	0.0006793666	Oceania
Oceania|hCoV-19/Australia/VIC829/2020|EPI ISL 427097|B.1.5|Australia|2020-04-04	Oceania|hCoV-19/Australia/VIC2129/2020|EPI ISL 480728|B.4|Australia|2020-06-19	0.0006145827	Oceania
Oceania|hCoV-19/Australia/VIC1276/2020|EPI ISL 430685|B.1.1.10|Australia|2020-04-04	Oceania|hCoV-19/Australia/VIC2129/2020|EPI ISL 480728|B.4|Australia|2020-06-19	0.0008565461	Oceania
Oceania|hCoV-19/Australia/VIC834/2020|EPI ISL 427099|B.1|Australia|2020-04-04	Oceania|hCoV-19/Australia/VIC2129/2020|EPI ISL 480728|B.4|Australia|2020-06-19	0.0006623031	Oceania
Oceania|hCoV-19/Australia/VIC844/2020|EPI ISL 427104|B.1.5|Australia|2020-04-04	Oceania|hCoV-19/Australia/VIC2129/2020|EPI ISL 480728|B.4|Australia|2020-06-19	0.0007024523	Oceania
Oceania|hCoV-19/New Zealand/20VR2097/2020|EPI ISL 456376|B.1.370|New Zealand|2020-04-05	Oceania|hCoV-19/Australia/VIC2129/2020|EPI ISL 480728|B.4|Australia|2020-06-19	0.0007394045	Oceania
Oceania|hCoV-19/Australia/VIC857/2020|EPI ISL 427116|B.1|Australia|2020-04-05	Oceania|hCoV-19/Australia/VIC2129/2020|EPI ISL 480728|B.4|Australia|2020-06-19	0.0006721596	Oceania
Oceania|hCoV-19/Australia/VIC858/2020|EPI ISL 427117|B.1.1|Australia|2020-04-05	Oceania|hCoV-19/Australia/VIC2129/2020|EPI ISL 480728|B.4|Australia|2020-06-19	0.0007058226	Oceania
Oceania|hCoV-19/Australia/VIC860/2020|EPI ISL 427118|B.1.1|Australia|2020-04-05	Oceania|hCoV-19/Australia/VIC2129/2020|EPI ISL 480728|B.4|Australia|2020-06-19	0.0006721982	Oceania
Oceania|hCoV-19/Australia/VIC876/2020|EPI ISL 427131|B.1.1.33|Australia|2020-04-05	Oceania|hCoV-19/Australia/VIC2129/2020|EPI ISL 480728|B.4|Australia|2020-06-19	0.0007394484	Oceania
Oceania|hCoV-19/Australia/SAP441/2020|EPI ISL 508132|B.1.1|Australia|2020-04-05	Oceania|hCoV-19/Australia/VIC2129/2020|EPI ISL 480728|B.4|Australia|2020-06-19	0.0007394484	Oceania
Oceania|hCoV-19/Australia/NSW2132/2020|EPI ISL 500625|B.1|Australia|2020-04-05	Oceania|hCoV-19/Australia/VIC2129/2020|EPI ISL 480728|B.4|Australia|2020-06-19	0.0007394143	Oceania
Oceania|hCoV-19/Australia/VIC869/2020|EPI ISL 427124|B.3|Australia|2020-04-05	Oceania|hCoV-19/Australia/VIC2129/2020|EPI ISL 480728|B.4|Australia|2020-06-19	0.0005376897	Oceania
Oceania|hCoV-19/Australia/VIC863/2020|EPI ISL 427120|B.1|Australia|2020-04-05	Oceania|hCoV-19/Australia/VIC2129/2020|EPI ISL 480728|B.4|Australia|2020-06-19	0.0006385386	Oceania
Oceania|hCoV-19/Australia/NSW275/2020|EPI ISL 451539|B.6|Australia|2020-04-05	Oceania|hCoV-19/Australia/VIC2129/2020|EPI ISL 480728|B.4|Australia|2020-06-19	0.0006125492	Oceania
Oceania|hCoV-19/Australia/WA99/2020|EPI ISL 512752|B.1.1|Australia|2020-04-05	Oceania|hCoV-19/Australia/VIC2129/2020|EPI ISL 480728|B.4|Australia|2020-06-19	0.0007489199	Oceania
Oceania|hCoV-19/Australia/NSW2131/2020|EPI ISL 500624|B.1|Australia|2020-04-05	Oceania|hCoV-19/Australia/VIC2129/2020|EPI ISL 480728|B.4|Australia|2020-06-19	0.0007730826	Oceania
Oceania|hCoV-19/New Zealand/20VR2059/2020|EPI ISL 456353|B.1|New Zealand|2020-04-05	Oceania|hCoV-19/Australia/VIC2129/2020|EPI ISL 480728|B.4|Australia|2020-06-19	0.0006053587	Oceania
Oceania|hCoV-19/Australia/VIC870/2020|EPI ISL 427125|B.1.5|Australia|2020-04-05	Oceania|hCoV-19/Australia/VIC2129/2020|EPI ISL 480728|B.4|Australia|2020-06-19	0.0005729489	Oceania
Oceania|hCoV-19/Australia/VIC1071/2020|EPI ISL 430581|B.1|Australia|2020-04-05	Oceania|hCoV-19/Australia/VIC2129/2020|EPI ISL 480728|B.4|Australia|2020-06-19	0.0006069682	Oceania
Oceania|hCoV-19/Australia/VIC873/2020|EPI ISL 427128|B.1|Australia|2020-04-05	Oceania|hCoV-19/Australia/VIC2129/2020|EPI ISL 480728|B.4|Australia|2020-06-19	0.0006411450	Oceania
Oceania|hCoV-19/Australia/WA83/2020|EPI ISL 512736|B.1.1|Australia|2020-04-05	Oceania|hCoV-19/Australia/VIC2129/2020|EPI ISL 480728|B.4|Australia|2020-06-19	0.0007305559	Oceania
Oceania|hCoV-19/Australia/VIC872/2020|EPI ISL 427127|B.52|Australia|2020-04-05	Oceania|hCoV-19/Australia/VIC2129/2020|EPI ISL 480728|B.4|Australia|2020-06-19	0.0006216155	Oceania
Oceania|hCoV-19/New Zealand/20VR2098/2020|EPI ISL 548125|B.1.1|New Zealand|2020-04-05	Oceania|hCoV-19/Australia/VIC2129/2020|EPI ISL 480728|B.4|Australia|2020-06-19	0.0006665026	Oceania
Oceania|hCoV-19/New Zealand/20VR2092/2020|EPI ISL 456373|B.1|New Zealand|2020-04-05	Oceania|hCoV-19/Australia/VIC2129/2020|EPI ISL 480728|B.4|Australia|2020-06-19	0.0006316867	Oceania
Oceania|hCoV-19/Australia/SAP027/2020|EPI ISL 468009|B.1|Australia|2020-04-06	Oceania|hCoV-19/Australia/VIC2129/2020|EPI ISL 480728|B.4|Australia|2020-06-19	0.0006385235	Oceania
Oceania|hCoV-19/Australia/VIC881/2020|EPI ISL 427135|B.1.1|Australia|2020-04-06	Oceania|hCoV-19/Australia/VIC2129/2020|EPI ISL 480728|B.4|Australia|2020-06-19	0.0007395038	Oceania
Oceania|hCoV-19/Australia/VIC883/2020|EPI ISL 427136|B.1.356|Australia|2020-04-06	Oceania|hCoV-19/Australia/VIC2129/2020|EPI ISL 480728|B.4|Australia|2020-06-19	0.0007396637	Oceania
Oceania|hCoV-19/Australia/WA15/2020|EPI ISL 470833|B.1|Australia|2020-04-06	Oceania|hCoV-19/Australia/VIC2129/2020|EPI ISL 480728|B.4|Australia|2020-06-19	0.0006385457	Oceania
Oceania|hCoV-19/Australia/VIC884/2020|EPI ISL 427137|B.1|Australia|2020-04-06	Oceania|hCoV-19/Australia/VIC2129/2020|EPI ISL 480728|B.4|Australia|2020-06-19	0.0005716199	Oceania
Oceania|hCoV-19/Australia/VIC1080/2020|EPI ISL 430579|B.1|Australia|2020-04-06	Oceania|hCoV-19/Australia/VIC2129/2020|EPI ISL 480728|B.4|Australia|2020-06-19	0.0007394484	Oceania
Oceania|hCoV-19/Australia/NSW2577/2020|EPI ISL 527062|B.1|Australia|2020-04-06	Oceania|hCoV-19/Australia/VIC2129/2020|EPI ISL 480728|B.4|Australia|2020-06-19	0.0006721672	Oceania
Oceania|hCoV-19/Australia/NSW544/2020|EPI ISL 455083|B.1.5|Australia|2020-04-06	Oceania|hCoV-19/Australia/VIC2129/2020|EPI ISL 480728|B.4|Australia|2020-06-19	0.0005785337	Oceania
Oceania|hCoV-19/Australia/NSW381/2020|EPI ISL 451641|B.1.5|Australia|2020-04-06	Oceania|hCoV-19/Australia/VIC2129/2020|EPI ISL 480728|B.4|Australia|2020-06-19	0.0004763738	Oceania
Oceania|hCoV-19/Australia/NSW321/2020|EPI ISL 451583|B.1|Australia|2020-04-06	Oceania|hCoV-19/Australia/VIC2129/2020|EPI ISL 480728|B.4|Australia|2020-06-19	0.0006125886	Oceania
Oceania|hCoV-19/Australia/VIC887/2020|EPI ISL 427140|B.31|Australia|2020-04-06	Oceania|hCoV-19/Australia/VIC2129/2020|EPI ISL 480728|B.4|Australia|2020-06-19	0.0007422788	Oceania
Oceania|hCoV-19/Australia/VIC1089/2020|EPI ISL 430673|B.1.1|Australia|2020-04-06	Oceania|hCoV-19/Australia/VIC2129/2020|EPI ISL 480728|B.4|Australia|2020-06-19	0.0007121250	Oceania
Oceania|hCoV-19/Australia/VIC885/2020|EPI ISL 427138|B.1|Australia|2020-04-06	Oceania|hCoV-19/Australia/VIC2129/2020|EPI ISL 480728|B.4|Australia|2020-06-19	0.0006446033	Oceania
Oceania|hCoV-19/Australia/VIC1088/2020|EPI ISL 521864|B.6|Australia|2020-04-06	Oceania|hCoV-19/Australia/VIC2129/2020|EPI ISL 480728|B.4|Australia|2020-06-19	0.0005430992	Oceania
Oceania|hCoV-19/New Zealand/20VR2066/2020|EPI ISL 456357|B.31|New Zealand|2020-04-06	Oceania|hCoV-19/Australia/VIC2129/2020|EPI ISL 480728|B.4|Australia|2020-06-19	0.0007138264	Oceania
Oceania|hCoV-19/Australia/VIC888/2020|EPI ISL 427141|B.1|Australia|2020-04-06	Oceania|hCoV-19/Australia/VIC2129/2020|EPI ISL 480728|B.4|Australia|2020-06-19	0.0006814413	Oceania
Oceania|hCoV-19/Australia/VIC1078/2020|EPI ISL 430564|B.1|Australia|2020-04-06	Oceania|hCoV-19/Australia/VIC2129/2020|EPI ISL 480728|B.4|Australia|2020-06-19	0.0007230810	Oceania
Oceania|hCoV-19/Australia/WA44/2020|EPI ISL 470861|B.1|Australia|2020-04-07	Oceania|hCoV-19/Australia/VIC2129/2020|EPI ISL 480728|B.4|Australia|2020-06-19	0.0007058015	Oceania
Oceania|hCoV-19/Australia/VIC1112/2020|EPI ISL 430573|B.1|Australia|2020-04-07	Oceania|hCoV-19/Australia/VIC2129/2020|EPI ISL 480728|B.4|Australia|2020-06-19	0.0006385386	Oceania
Oceania|hCoV-19/Australia/SAP297/2020|EPI ISL 468025|B.1.5|Australia|2020-04-07	Oceania|hCoV-19/Australia/VIC2129/2020|EPI ISL 480728|B.4|Australia|2020-06-19	0.0006048805	Oceania
Oceania|hCoV-19/Australia/NSW383/2020|EPI ISL 451643|B.1.5|Australia|2020-04-07	Oceania|hCoV-19/Australia/VIC2129/2020|EPI ISL 480728|B.4|Australia|2020-06-19	0.0006465931	Oceania
Oceania|hCoV-19/Australia/NSW604/2020|EPI ISL 478716|B.1|Australia|2020-04-07	Oceania|hCoV-19/Australia/VIC2129/2020|EPI ISL 480728|B.4|Australia|2020-06-19	0.0006807141	Oceania
Oceania|hCoV-19/Australia/ACT0051/2020|EPI ISL 498518|B.1|Australia|2020-04-07	Oceania|hCoV-19/Australia/VIC2129/2020|EPI ISL 480728|B.4|Australia|2020-06-19	0.0007058766	Oceania
Oceania|hCoV-19/Australia/VIC1279/2020|EPI ISL 430678|B.1.1|Australia|2020-04-07	Oceania|hCoV-19/Australia/VIC2129/2020|EPI ISL 480728|B.4|Australia|2020-06-19	0.0007060361	Oceania
Oceania|hCoV-19/Australia/SAP298/2020|EPI ISL 468007|B.1.5|Australia|2020-04-07	Oceania|hCoV-19/Australia/VIC2129/2020|EPI ISL 480728|B.4|Australia|2020-06-19	0.0006059186	Oceania
Oceania|hCoV-19/Australia/VIC1094/2020|EPI ISL 430583|B.1.5|Australia|2020-04-07	Oceania|hCoV-19/Australia/VIC2129/2020|EPI ISL 480728|B.4|Australia|2020-06-19	0.0006401190	Oceania
Oceania|hCoV-19/Australia/VIC1110/2020|EPI ISL 430569|B.1.1|Australia|2020-04-07	Oceania|hCoV-19/Australia/VIC2129/2020|EPI ISL 480728|B.4|Australia|2020-06-19	0.0007097191	Oceania
Oceania|hCoV-19/Australia/VIC1109/2020|EPI ISL 430618|B.1|Australia|2020-04-07	Oceania|hCoV-19/Australia/VIC2129/2020|EPI ISL 480728|B.4|Australia|2020-06-19	0.0007434960	Oceania
Oceania|hCoV-19/Australia/VIC1113/2020|EPI ISL 430575|B.1|Australia|2020-04-07	Oceania|hCoV-19/Australia/VIC2129/2020|EPI ISL 480728|B.4|Australia|2020-06-19	0.0007444771	Oceania
Oceania|hCoV-19/Australia/WA43/2020|EPI ISL 470860|B.1|Australia|2020-04-07	Oceania|hCoV-19/Australia/VIC2129/2020|EPI ISL 480728|B.4|Australia|2020-06-19	0.0007139347	Oceania
Oceania|hCoV-19/Australia/VIC1106/2020|EPI ISL 430588|B.1.265|Australia|2020-04-07	Oceania|hCoV-19/Australia/VIC2129/2020|EPI ISL 480728|B.4|Australia|2020-06-19	0.0007484600	Oceania
Oceania|hCoV-19/Australia/TAS60/2020|EPI ISL 522733|B.1|Australia|2020-04-07	Oceania|hCoV-19/Australia/VIC2129/2020|EPI ISL 480728|B.4|Australia|2020-06-19	0.0007511665	Oceania
Oceania|hCoV-19/New Zealand/20VR2046/2020|EPI ISL 456345|B.1.5|New Zealand|2020-04-07	Oceania|hCoV-19/Australia/VIC2129/2020|EPI ISL 480728|B.4|Australia|2020-06-19	0.0005527925	Oceania
Oceania|hCoV-19/New Zealand/20VR2072/2020|EPI ISL 456359|B|New Zealand|2020-04-07	Oceania|hCoV-19/Australia/VIC2129/2020|EPI ISL 480728|B.4|Australia|2020-06-19	0.0005569899	Oceania
Oceania|hCoV-19/Australia/VIC1111/2020|EPI ISL 430570|B.1|Australia|2020-04-07	Oceania|hCoV-19/Australia/VIC2129/2020|EPI ISL 480728|B.4|Australia|2020-06-19	0.0006978841	Oceania
Oceania|hCoV-19/Australia/SAP301/2020|EPI ISL 467986|B.1|Australia|2020-04-07	Oceania|hCoV-19/Australia/VIC2129/2020|EPI ISL 480728|B.4|Australia|2020-06-19	0.0007379772	Oceania
Oceania|hCoV-19/Australia/VIC1092/2020|EPI ISL 430582|B.1|Australia|2020-04-07	Oceania|hCoV-19/Australia/VIC2129/2020|EPI ISL 480728|B.4|Australia|2020-06-19	0.0006695618	Oceania
Oceania|hCoV-19/Australia/VIC1280/2020|EPI ISL 430709|B.1.1|Australia|2020-04-07	Oceania|hCoV-19/Australia/VIC2129/2020|EPI ISL 480728|B.4|Australia|2020-06-19	0.0007263242	Oceania
Oceania|hCoV-19/Australia/WA45/2020|EPI ISL 470862|B.1|Australia|2020-04-08	Oceania|hCoV-19/Australia/VIC2129/2020|EPI ISL 480728|B.4|Australia|2020-06-19	0.0007730533	Oceania
Oceania|hCoV-19/Australia/QLD969/2020|EPI ISL 530233|B.1|Australia|2020-04-08	Oceania|hCoV-19/Australia/VIC2129/2020|EPI ISL 480728|B.4|Australia|2020-06-19	0.0006385386	Oceania
Oceania|hCoV-19/Australia/WA17/2020|EPI ISL 470835|B.1|Australia|2020-04-08	Oceania|hCoV-19/Australia/VIC2129/2020|EPI ISL 480728|B.4|Australia|2020-06-19	0.0006385458	Oceania
Oceania|hCoV-19/Australia/NSW595/2020|EPI ISL 478707|B.1.1|Australia|2020-04-08	Oceania|hCoV-19/Australia/VIC2129/2020|EPI ISL 480728|B.4|Australia|2020-06-19	0.0006125957	Oceania
Oceania|hCoV-19/Australia/NSW603/2020|EPI ISL 478715|B.1|Australia|2020-04-08	Oceania|hCoV-19/Australia/VIC2129/2020|EPI ISL 480728|B.4|Australia|2020-06-19	0.0006807141	Oceania
Oceania|hCoV-19/Australia/NSW302/2020|EPI ISL 451566|B.1.5|Australia|2020-04-08	Oceania|hCoV-19/Australia/VIC2129/2020|EPI ISL 480728|B.4|Australia|2020-06-19	0.0005104349	Oceania
Oceania|hCoV-19/Australia/NSW294/2020|EPI ISL 451558|B.1.1.33|Australia|2020-04-08	Oceania|hCoV-19/Australia/VIC2129/2020|EPI ISL 480728|B.4|Australia|2020-06-19	0.0006466423	Oceania
Oceania|hCoV-19/Australia/NSW352/2020|EPI ISL 451613|B.1.5|Australia|2020-04-08	Oceania|hCoV-19/Australia/VIC2129/2020|EPI ISL 480728|B.4|Australia|2020-06-19	0.0004763738	Oceania
Oceania|hCoV-19/Australia/WA60/2020|EPI ISL 512713|B.1|Australia|2020-04-08	Oceania|hCoV-19/Australia/VIC2129/2020|EPI ISL 480728|B.4|Australia|2020-06-19	0.0006466977	Oceania
Oceania|hCoV-19/Australia/WA104/2020|EPI ISL 512757|B.1|Australia|2020-04-08	Oceania|hCoV-19/Australia/VIC2129/2020|EPI ISL 480728|B.4|Australia|2020-06-19	0.0005785461	Oceania
Oceania|hCoV-19/Australia/WA61/2020|EPI ISL 512714|B.1|Australia|2020-04-08	Oceania|hCoV-19/Australia/VIC2129/2020|EPI ISL 480728|B.4|Australia|2020-06-19	0.0005445186	Oceania
Oceania|hCoV-19/Australia/VIC1135/2020|EPI ISL 430601|B.1.370|Australia|2020-04-08	Oceania|hCoV-19/Australia/VIC2129/2020|EPI ISL 480728|B.4|Australia|2020-06-19	0.0007394646	Oceania
Oceania|hCoV-19/Australia/VIC1281/2020|EPI ISL 430676|B.1.1|Australia|2020-04-08	Oceania|hCoV-19/Australia/VIC2129/2020|EPI ISL 480728|B.4|Australia|2020-06-19	0.0007060600	Oceania
Oceania|hCoV-19/Australia/VIC1119/2020|EPI ISL 430567|B.1|Australia|2020-04-08	Oceania|hCoV-19/Australia/VIC2129/2020|EPI ISL 480728|B.4|Australia|2020-06-19	0.0007066810	Oceania
Oceania|hCoV-19/Australia/VIC899/2020|EPI ISL 427149|B.52|Australia|2020-04-08	Oceania|hCoV-19/Australia/VIC2129/2020|EPI ISL 480728|B.4|Australia|2020-06-19	0.0006411506	Oceania
Oceania|hCoV-19/Australia/VIC-CBA5/2020|EPI ISL 430065|B.1.1.71|Australia|2020-04-08	Oceania|hCoV-19/Australia/VIC2129/2020|EPI ISL 480728|B.4|Australia|2020-06-19	0.0008102125	Oceania
Oceania|hCoV-19/Australia/VIC1139/2020|EPI ISL 430610|B.1|Australia|2020-04-08	Oceania|hCoV-19/Australia/VIC2129/2020|EPI ISL 480728|B.4|Australia|2020-06-19	0.0007778895	Oceania
Oceania|hCoV-19/Australia/VIC1134/2020|EPI ISL 430600|B.1|Australia|2020-04-08	Oceania|hCoV-19/Australia/VIC2129/2020|EPI ISL 480728|B.4|Australia|2020-06-19	0.0006763641	Oceania
Oceania|hCoV-19/Australia/VIC1143/2020|EPI ISL 430614|B.1.1|Australia|2020-04-08	Oceania|hCoV-19/Australia/VIC2129/2020|EPI ISL 480728|B.4|Australia|2020-06-19	0.0007102586	Oceania
Oceania|hCoV-19/Australia/VIC1137/2020|EPI ISL 430607|B.1|Australia|2020-04-08	Oceania|hCoV-19/Australia/VIC2129/2020|EPI ISL 480728|B.4|Australia|2020-06-19	0.0006426196	Oceania
Oceania|hCoV-19/Australia/VIC1138/2020|EPI ISL 430609|B.1.1|Australia|2020-04-08	Oceania|hCoV-19/Australia/VIC2129/2020|EPI ISL 480728|B.4|Australia|2020-06-19	0.0006765405	Oceania
Oceania|hCoV-19/Australia/VIC-CBA6/2020|EPI ISL 430066|B.1|Australia|2020-04-08	Oceania|hCoV-19/Australia/VIC2129/2020|EPI ISL 480728|B.4|Australia|2020-06-19	0.0007850099	Oceania
Oceania|hCoV-19/Australia/VIC1136/2020|EPI ISL 430606|B|Australia|2020-04-08	Oceania|hCoV-19/Australia/VIC2129/2020|EPI ISL 480728|B.4|Australia|2020-06-19	0.0005827469	Oceania
Oceania|hCoV-19/New Zealand/20VR2074/2020|EPI ISL 456361|B.1.1|New Zealand|2020-04-08	Oceania|hCoV-19/Australia/VIC2129/2020|EPI ISL 480728|B.4|Australia|2020-06-19	0.0005520445	Oceania
Oceania|hCoV-19/Australia/VIC1140/2020|EPI ISL 430611|B.1|Australia|2020-04-08	Oceania|hCoV-19/Australia/VIC2129/2020|EPI ISL 480728|B.4|Australia|2020-06-19	0.0007995571	Oceania
Oceania|hCoV-19/Australia/VIC1363/2020|EPI ISL 561517|B.1.1|Australia|2020-04-08	Oceania|hCoV-19/Australia/VIC2129/2020|EPI ISL 480728|B.4|Australia|2020-06-19	0.0007669743	Oceania
Oceania|hCoV-19/Australia/VIC1127/2020|EPI ISL 430608|B.1.1|Australia|2020-04-08	Oceania|hCoV-19/Australia/VIC2129/2020|EPI ISL 480728|B.4|Australia|2020-06-19	0.0006684607	Oceania
Oceania|hCoV-19/Australia/VIC1132/2020|EPI ISL 430593|B.1|Australia|2020-04-08	Oceania|hCoV-19/Australia/VIC2129/2020|EPI ISL 480728|B.4|Australia|2020-06-19	0.0007441252	Oceania
Oceania|hCoV-19/Australia/QLD966/2020|EPI ISL 530234|B.1|Australia|2020-04-09	Oceania|hCoV-19/Australia/VIC2129/2020|EPI ISL 480728|B.4|Australia|2020-06-19	0.0007058471	Oceania
Oceania|hCoV-19/Australia/VIC1159/2020|EPI ISL 430604|B.1.370|Australia|2020-04-09	Oceania|hCoV-19/Australia/VIC2129/2020|EPI ISL 480728|B.4|Australia|2020-06-19	0.0007058024	Oceania
Oceania|hCoV-19/Australia/NSW2437/2020|EPI ISL 527017|B.1.1.33|Australia|2020-04-09	Oceania|hCoV-19/Australia/VIC2129/2020|EPI ISL 480728|B.4|Australia|2020-06-19	0.0007730755	Oceania
Oceania|hCoV-19/Australia/NSW2534/2020|EPI ISL 527038|B.1.98|Australia|2020-04-09	Oceania|hCoV-19/Australia/VIC2129/2020|EPI ISL 480728|B.4|Australia|2020-06-19	0.0008067321	Oceania
Oceania|hCoV-19/Australia/NSW673/2020|EPI ISL 513316|B.1.1.33|Australia|2020-04-09	Oceania|hCoV-19/Australia/VIC2129/2020|EPI ISL 480728|B.4|Australia|2020-06-19	0.0006806903	Oceania
Oceania|hCoV-19/Australia/NSW602/2020|EPI ISL 478714|B.1|Australia|2020-04-09	Oceania|hCoV-19/Australia/VIC2129/2020|EPI ISL 480728|B.4|Australia|2020-06-19	0.0006807141	Oceania
Oceania|hCoV-19/Australia/VIC1161/2020|EPI ISL 430615|B.1|Australia|2020-04-09	Oceania|hCoV-19/Australia/VIC2129/2020|EPI ISL 480728|B.4|Australia|2020-06-19	0.0007395795	Oceania
Oceania|hCoV-19/Australia/VIC1284/2020|EPI ISL 430701|B.1.5|Australia|2020-04-09	Oceania|hCoV-19/Australia/VIC2129/2020|EPI ISL 480728|B.4|Australia|2020-06-19	0.0006053791	Oceania
Oceania|hCoV-19/Australia/VIC1158/2020|EPI ISL 430602|B.1.1|Australia|2020-04-09	Oceania|hCoV-19/Australia/VIC2129/2020|EPI ISL 480728|B.4|Australia|2020-06-19	0.0007065350	Oceania
Oceania|hCoV-19/Australia/VIC1160/2020|EPI ISL 430605|B.1.370|Australia|2020-04-09	Oceania|hCoV-19/Australia/VIC2129/2020|EPI ISL 480728|B.4|Australia|2020-06-19	0.0007102415	Oceania
Oceania|hCoV-19/Australia/VIC1162/2020|EPI ISL 430616|B.1|Australia|2020-04-09	Oceania|hCoV-19/Australia/VIC2129/2020|EPI ISL 480728|B.4|Australia|2020-06-19	0.0006427283	Oceania
Oceania|hCoV-19/Australia/VIC1355/2020|EPI ISL 430638|B.1.1|Australia|2020-04-09	Oceania|hCoV-19/Australia/VIC2129/2020|EPI ISL 480728|B.4|Australia|2020-06-19	0.0006767236	Oceania
Oceania|hCoV-19/Australia/VIC1248/2020|EPI ISL 436114|B.1.5|Australia|2020-04-09	Oceania|hCoV-19/Australia/VIC2129/2020|EPI ISL 480728|B.4|Australia|2020-06-19	0.0006089626	Oceania
Oceania|hCoV-19/Australia/SAP095/2020|EPI ISL 451129|B.1|Australia|2020-04-09	Oceania|hCoV-19/Australia/VIC2129/2020|EPI ISL 480728|B.4|Australia|2020-06-19	0.0007786237	Oceania
Oceania|hCoV-19/Australia/VIC1247/2020|EPI ISL 436113|B.1.1|Australia|2020-04-09	Oceania|hCoV-19/Australia/VIC2129/2020|EPI ISL 480728|B.4|Australia|2020-06-19	0.0006781229	Oceania
Oceania|hCoV-19/Australia/VIC1164/2020|EPI ISL 430624|B.1.22|Australia|2020-04-09	Oceania|hCoV-19/Australia/VIC2129/2020|EPI ISL 480728|B.4|Australia|2020-06-19	0.0006458218	Oceania
Oceania|hCoV-19/New Zealand/20VR2048/2020|EPI ISL 456346|B.1|New Zealand|2020-04-09	Oceania|hCoV-19/Australia/VIC2129/2020|EPI ISL 480728|B.4|Australia|2020-06-19	0.0006226856	Oceania
Oceania|hCoV-19/Australia/VIC1285/2020|EPI ISL 430702|B.1.5|Australia|2020-04-09	Oceania|hCoV-19/Australia/VIC2129/2020|EPI ISL 480728|B.4|Australia|2020-06-19	0.0006332977	Oceania
Oceania|hCoV-19/Australia/VIC1178/2020|EPI ISL 430674|B.1.1|Australia|2020-04-10	Oceania|hCoV-19/Australia/VIC2129/2020|EPI ISL 480728|B.4|Australia|2020-06-19	0.0007396408	Oceania
Oceania|hCoV-19/Australia/VIC1313/2020|EPI ISL 430714|B.1.5|Australia|2020-04-10	Oceania|hCoV-19/Australia/VIC2129/2020|EPI ISL 480728|B.4|Australia|2020-06-19	0.0006056031	Oceania
Oceania|hCoV-19/Australia/VIC1300/2020|EPI ISL 430677|B.1.1|Australia|2020-04-10	Oceania|hCoV-19/Australia/VIC2129/2020|EPI ISL 480728|B.4|Australia|2020-06-19	0.0007069629	Oceania
Oceania|hCoV-19/Australia/VIC1303/2020|EPI ISL 430694|B.1.1|Australia|2020-04-10	Oceania|hCoV-19/Australia/VIC2129/2020|EPI ISL 480728|B.4|Australia|2020-06-19	0.0007423610	Oceania
Oceania|hCoV-19/Australia/VIC1174/2020|EPI ISL 430623|B.1.370|Australia|2020-04-10	Oceania|hCoV-19/Australia/VIC2129/2020|EPI ISL 480728|B.4|Australia|2020-06-19	0.0007101694	Oceania
Oceania|hCoV-19/Australia/VIC1312/2020|EPI ISL 562136|B.1.5|Australia|2020-04-10	Oceania|hCoV-19/Australia/VIC2129/2020|EPI ISL 480728|B.4|Australia|2020-06-19	0.0006114644	Oceania
Oceania|hCoV-19/Australia/VIC1176/2020|EPI ISL 430630|B.1.5|Australia|2020-04-10	Oceania|hCoV-19/Australia/VIC2129/2020|EPI ISL 480728|B.4|Australia|2020-06-19	0.0005798063	Oceania
Oceania|hCoV-19/Australia/VIC1250/2020|EPI ISL 436115|B.1.1|Australia|2020-04-10	Oceania|hCoV-19/Australia/VIC2129/2020|EPI ISL 480728|B.4|Australia|2020-06-19	0.0007513848	Oceania
Oceania|hCoV-19/Australia/VIC1175/2020|EPI ISL 430625|B.1.22|Australia|2020-04-10	Oceania|hCoV-19/Australia/VIC2129/2020|EPI ISL 480728|B.4|Australia|2020-06-19	0.0006841596	Oceania
Oceania|hCoV-19/Australia/VIC1316/2020|EPI ISL 430690|B.1.370|Australia|2020-04-11	Oceania|hCoV-19/Australia/VIC2129/2020|EPI ISL 480728|B.4|Australia|2020-06-19	0.0007394611	Oceania
Oceania|hCoV-19/Australia/QLD961/2020|EPI ISL 530236|B.1.1|Australia|2020-04-11	Oceania|hCoV-19/Australia/VIC2129/2020|EPI ISL 480728|B.4|Australia|2020-06-19	0.0006721982	Oceania
Oceania|hCoV-19/Australia/NSW2570/2020|EPI ISL 527057|B.1|Australia|2020-04-11	Oceania|hCoV-19/Australia/VIC2129/2020|EPI ISL 480728|B.4|Australia|2020-06-19	0.0007058147	Oceania
Oceania|hCoV-19/Australia/QLD971/2020|EPI ISL 530235|B.1|Australia|2020-04-11	Oceania|hCoV-19/Australia/VIC2129/2020|EPI ISL 480728|B.4|Australia|2020-06-19	0.0007394400	Oceania
Oceania|hCoV-19/Australia/NSW494/2020|EPI ISL 455034|B.1.5|Australia|2020-04-11	Oceania|hCoV-19/Australia/VIC2129/2020|EPI ISL 480728|B.4|Australia|2020-06-19	0.0005104111	Oceania
Oceania|hCoV-19/Australia/NSW332/2020|EPI ISL 451594|B.1.1.33|Australia|2020-04-11	Oceania|hCoV-19/Australia/VIC2129/2020|EPI ISL 480728|B.4|Australia|2020-06-19	0.0006466423	Oceania
Oceania|hCoV-19/Australia/VIC1256/2020|EPI ISL 436120|B.1.370|Australia|2020-04-11	Oceania|hCoV-19/Australia/VIC2129/2020|EPI ISL 480728|B.4|Australia|2020-06-19	0.0007440870	Oceania
Oceania|hCoV-19/Australia/VIC1317/2020|EPI ISL 430691|B.1.1|Australia|2020-04-11	Oceania|hCoV-19/Australia/VIC2129/2020|EPI ISL 480728|B.4|Australia|2020-06-19	0.0007108938	Oceania
Oceania|hCoV-19/Australia/VIC1319/2020|EPI ISL 430700|B.1|Australia|2020-04-11	Oceania|hCoV-19/Australia/VIC2129/2020|EPI ISL 480728|B.4|Australia|2020-06-19	0.0006442525	Oceania
Oceania|hCoV-19/Australia/VIC1321/2020|EPI ISL 430704|B.4|Australia|2020-04-11	Oceania|hCoV-19/Australia/VIC2129/2020|EPI ISL 480728|B.4|Australia|2020-06-19	0.0005434123	Oceania
Oceania|hCoV-19/Australia/VIC1187/2020|EPI ISL 430675|B.1|Australia|2020-04-11	Oceania|hCoV-19/Australia/VIC2129/2020|EPI ISL 480728|B.4|Australia|2020-06-19	0.0007517164	Oceania
Oceania|hCoV-19/Australia/VIC1181/2020|EPI ISL 430627|B.1.1|Australia|2020-04-11	Oceania|hCoV-19/Australia/VIC2129/2020|EPI ISL 480728|B.4|Australia|2020-06-19	0.0007897836	Oceania
Oceania|hCoV-19/Australia/VIC1260/2020|EPI ISL 436123|B.4|Australia|2020-04-11	Oceania|hCoV-19/Australia/VIC2129/2020|EPI ISL 480728|B.4|Australia|2020-06-19	0.0005508762	Oceania
Oceania|hCoV-19/Australia/VIC1183/2020|EPI ISL 430628|B.1.1|Australia|2020-04-11	Oceania|hCoV-19/Australia/VIC2129/2020|EPI ISL 480728|B.4|Australia|2020-06-19	0.0008495392	Oceania
Oceania|hCoV-19/Australia/NSW2571/2020|EPI ISL 527058|B.1.98|Australia|2020-04-12	Oceania|hCoV-19/Australia/VIC2129/2020|EPI ISL 480728|B.4|Australia|2020-06-19	0.0007731014	Oceania
Oceania|hCoV-19/Australia/VIC1329/2020|EPI ISL 430696|B.1.370|Australia|2020-04-12	Oceania|hCoV-19/Australia/VIC2129/2020|EPI ISL 480728|B.4|Australia|2020-06-19	0.0007394861	Oceania
Oceania|hCoV-19/Australia/ACT0059/2020|EPI ISL 498523|B.1|Australia|2020-04-12	Oceania|hCoV-19/Australia/VIC2129/2020|EPI ISL 480728|B.4|Australia|2020-06-19	0.0007058769	Oceania
Oceania|hCoV-19/Australia/VIC1267/2020|EPI ISL 436126|B.1.370|Australia|2020-04-12	Oceania|hCoV-19/Australia/VIC2129/2020|EPI ISL 480728|B.4|Australia|2020-06-19	0.0007444649	Oceania
Oceania|hCoV-19/Australia/VIC1353/2020|EPI ISL 430716|B.1.1|Australia|2020-04-12	Oceania|hCoV-19/Australia/VIC2129/2020|EPI ISL 480728|B.4|Australia|2020-06-19	0.0007110074	Oceania
Oceania|hCoV-19/Australia/NSW2120/2020|EPI ISL 509498|B.1.1|Australia|2020-04-13	Oceania|hCoV-19/Australia/VIC2129/2020|EPI ISL 480728|B.4|Australia|2020-06-19	0.0008404115	Oceania
Oceania|hCoV-19/Australia/NSW601/2020|EPI ISL 478713|B.1|Australia|2020-04-13	Oceania|hCoV-19/Australia/VIC2129/2020|EPI ISL 480728|B.4|Australia|2020-06-19	0.0007147646	Oceania
Oceania|hCoV-19/Australia/NSW377/2020|EPI ISL 451637|B.1.5|Australia|2020-04-13	Oceania|hCoV-19/Australia/VIC2129/2020|EPI ISL 480728|B.4|Australia|2020-06-19	0.0004763738	Oceania
Oceania|hCoV-19/Australia/VIC1336/2020|EPI ISL 430698|B.1.1|Australia|2020-04-13	Oceania|hCoV-19/Australia/VIC2129/2020|EPI ISL 480728|B.4|Australia|2020-06-19	0.0007063532	Oceania
Oceania|hCoV-19/Australia/VIC1369/2020|EPI ISL 563808|B.1.370|Australia|2020-04-13	Oceania|hCoV-19/Australia/VIC2129/2020|EPI ISL 480728|B.4|Australia|2020-06-19	0.0007440871	Oceania
Oceania|hCoV-19/Australia/VIC1340/2020|EPI ISL 430686|B.1|Australia|2020-04-13	Oceania|hCoV-19/Australia/VIC2129/2020|EPI ISL 480728|B.4|Australia|2020-06-19	0.0007105659	Oceania
Oceania|hCoV-19/Australia/VIC1337/2020|EPI ISL 430699|B.1.1|Australia|2020-04-13	Oceania|hCoV-19/Australia/VIC2129/2020|EPI ISL 480728|B.4|Australia|2020-06-19	0.0006930896	Oceania
Oceania|hCoV-19/Australia/WA38/2020|EPI ISL 470855|B.1|Australia|2020-04-14	Oceania|hCoV-19/Australia/VIC2129/2020|EPI ISL 480728|B.4|Australia|2020-06-19	0.0007394692	Oceania
Oceania|hCoV-19/Australia/NSW367/2020|EPI ISL 451628|B.1|Australia|2020-04-14	Oceania|hCoV-19/Australia/VIC2129/2020|EPI ISL 480728|B.4|Australia|2020-06-19	0.0005104349	Oceania
Oceania|hCoV-19/Australia/NSW356/2020|EPI ISL 451617|B.1.5|Australia|2020-04-14	Oceania|hCoV-19/Australia/VIC2129/2020|EPI ISL 480728|B.4|Australia|2020-06-19	0.0004763738	Oceania
Oceania|hCoV-19/Australia/NSW610/2020|EPI ISL 490019|B.1.1|Australia|2020-04-14	Oceania|hCoV-19/Australia/VIC2129/2020|EPI ISL 480728|B.4|Australia|2020-06-19	0.0007147730	Oceania
Oceania|hCoV-19/Australia/VIC1344/2020|EPI ISL 430697|B.1|Australia|2020-04-14	Oceania|hCoV-19/Australia/VIC2129/2020|EPI ISL 480728|B.4|Australia|2020-06-19	0.0006386027	Oceania
Oceania|hCoV-19/Australia/VIC1345/2020|EPI ISL 430708|B.1.370|Australia|2020-04-14	Oceania|hCoV-19/Australia/VIC2129/2020|EPI ISL 480728|B.4|Australia|2020-06-19	0.0007425709	Oceania
Oceania|hCoV-19/Australia/VIC1382/2020|EPI ISL 456419|B.1.1.1|Australia|2020-04-14	Oceania|hCoV-19/Australia/VIC2129/2020|EPI ISL 480728|B.4|Australia|2020-06-19	0.0008441485	Oceania
Oceania|hCoV-19/Australia/VIC1386/2020|EPI ISL 521871|B.1|Australia|2020-04-14	Oceania|hCoV-19/Australia/VIC2129/2020|EPI ISL 480728|B.4|Australia|2020-06-19	0.0006080650	Oceania
Oceania|hCoV-19/Australia/VIC5145/2020|EPI ISL 519947|B.1.255|Australia|2020-04-14	Oceania|hCoV-19/Australia/VIC2129/2020|EPI ISL 480728|B.4|Australia|2020-06-19	0.0006419033	Oceania
Oceania|hCoV-19/Australia/VIC1273/2020|EPI ISL 436131|B.1|Australia|2020-04-14	Oceania|hCoV-19/Australia/VIC2129/2020|EPI ISL 480728|B.4|Australia|2020-06-19	0.0006428152	Oceania
Oceania|hCoV-19/Australia/VIC1372/2020|EPI ISL 456414|B.1.1|Australia|2020-04-14	Oceania|hCoV-19/Australia/VIC2129/2020|EPI ISL 480728|B.4|Australia|2020-06-19	0.0008128292	Oceania
Oceania|hCoV-19/Australia/VIC1373/2020|EPI ISL 456415|B.1.1|Australia|2020-04-14	Oceania|hCoV-19/Australia/VIC2129/2020|EPI ISL 480728|B.4|Australia|2020-06-19	0.0007847397	Oceania
Oceania|hCoV-19/Australia/VIC1387/2020|EPI ISL 561935|B.1.1.33|Australia|2020-04-14	Oceania|hCoV-19/Australia/VIC2129/2020|EPI ISL 480728|B.4|Australia|2020-06-19	0.0007173439	Oceania
Oceania|hCoV-19/Australia/VIC1274/2020|EPI ISL 436132|B.1.370|Australia|2020-04-14	Oceania|hCoV-19/Australia/VIC2129/2020|EPI ISL 480728|B.4|Australia|2020-06-19	0.0007632803	Oceania
Oceania|hCoV-19/New Zealand/20VR2539/2020|EPI ISL 456383|B.1|New Zealand|2020-04-15	Oceania|hCoV-19/Australia/VIC2129/2020|EPI ISL 480728|B.4|Australia|2020-06-19	0.0007058016	Oceania
Oceania|hCoV-19/New Zealand/20VR2556/2020|EPI ISL 456386|B.1|New Zealand|2020-04-15	Oceania|hCoV-19/Australia/VIC2129/2020|EPI ISL 480728|B.4|Australia|2020-06-19	0.0007394613	Oceania
Oceania|hCoV-19/Australia/QLD1017/2020|EPI ISL 530277|B.1|Australia|2020-04-15	Oceania|hCoV-19/Australia/VIC2129/2020|EPI ISL 480728|B.4|Australia|2020-06-19	0.0006721596	Oceania
Oceania|hCoV-19/Australia/QLD964/2020|EPI ISL 530238|B.1.5|Australia|2020-04-15	Oceania|hCoV-19/Australia/VIC2129/2020|EPI ISL 480728|B.4|Australia|2020-06-19	0.0007058024	Oceania
Oceania|hCoV-19/New Zealand/20VR2541/2020|EPI ISL 456384|B.1.1|New Zealand|2020-04-15	Oceania|hCoV-19/Australia/VIC2129/2020|EPI ISL 480728|B.4|Australia|2020-06-19	0.0006721982	Oceania
Oceania|hCoV-19/New Zealand/20VR2485/2020|EPI ISL 456380|B.1.1|New Zealand|2020-04-15	Oceania|hCoV-19/Australia/VIC2129/2020|EPI ISL 480728|B.4|Australia|2020-06-19	0.0006723790	Oceania
Oceania|hCoV-19/New Zealand/20VR2554/2020|EPI ISL 456385|B.1.5|New Zealand|2020-04-15	Oceania|hCoV-19/Australia/VIC2129/2020|EPI ISL 480728|B.4|Australia|2020-06-19	0.0006723286	Oceania
Oceania|hCoV-19/New Zealand/20VR2495/2020|EPI ISL 456381|B.1.1|New Zealand|2020-04-15	Oceania|hCoV-19/Australia/VIC2129/2020|EPI ISL 480728|B.4|Australia|2020-06-19	0.0007060802	Oceania
Oceania|hCoV-19/Australia/NSW943/2020|EPI ISL 545015|B.1.370|Australia|2020-04-15	Oceania|hCoV-19/Australia/VIC2129/2020|EPI ISL 480728|B.4|Australia|2020-06-19	0.0006806702	Oceania
Oceania|hCoV-19/Australia/NSW362/2020|EPI ISL 451623|B.1|Australia|2020-04-15	Oceania|hCoV-19/Australia/VIC2129/2020|EPI ISL 480728|B.4|Australia|2020-06-19	0.0005104111	Oceania
Oceania|hCoV-19/New Zealand/20VR2475/2020|EPI ISL 456379|B.1.1.296|New Zealand|2020-04-15	Oceania|hCoV-19/Australia/VIC2129/2020|EPI ISL 480728|B.4|Australia|2020-06-19	0.0007733285	Oceania
Oceania|hCoV-19/Australia/VIC1400/2020|EPI ISL 456433|B.1.370|Australia|2020-04-15	Oceania|hCoV-19/Australia/VIC2129/2020|EPI ISL 480728|B.4|Australia|2020-06-19	0.0007440872	Oceania
Oceania|hCoV-19/Australia/VIC1399/2020|EPI ISL 456432|B.1.370|Australia|2020-04-15	Oceania|hCoV-19/Australia/VIC2129/2020|EPI ISL 480728|B.4|Australia|2020-06-19	0.0007510451	Oceania
Oceania|hCoV-19/Australia/VIC1396/2020|EPI ISL 456430|B.1.1.1|Australia|2020-04-15	Oceania|hCoV-19/Australia/VIC2129/2020|EPI ISL 480728|B.4|Australia|2020-06-19	0.0007200614	Oceania
Oceania|hCoV-19/Australia/WA105/2020|EPI ISL 512758|B.1|Australia|2020-04-16	Oceania|hCoV-19/Australia/VIC2129/2020|EPI ISL 480728|B.4|Australia|2020-06-19	0.0005785410	Oceania
Oceania|hCoV-19/Australia/VIC1882/2020|EPI ISL 480592|B.1|Australia|2020-04-16	Oceania|hCoV-19/Australia/VIC2129/2020|EPI ISL 480728|B.4|Australia|2020-06-19	0.0007102082	Oceania
Oceania|hCoV-19/Australia/VIC1410/2020|EPI ISL 456429|B.1|Australia|2020-04-16	Oceania|hCoV-19/Australia/VIC2129/2020|EPI ISL 480728|B.4|Australia|2020-06-19	0.0006435336	Oceania
Oceania|hCoV-19/Australia/VIC1408/2020|EPI ISL 456426|B.1.1.1|Australia|2020-04-16	Oceania|hCoV-19/Australia/VIC2129/2020|EPI ISL 480728|B.4|Australia|2020-06-19	0.0007807220	Oceania
Oceania|hCoV-19/Australia/VIC1404/2020|EPI ISL 456422|B.1.1.1|Australia|2020-04-16	Oceania|hCoV-19/Australia/VIC2129/2020|EPI ISL 480728|B.4|Australia|2020-06-19	0.0007821819	Oceania
Oceania|hCoV-19/Australia/VIC1407/2020|EPI ISL 456424|B.1.1.1|Australia|2020-04-16	Oceania|hCoV-19/Australia/VIC2129/2020|EPI ISL 480728|B.4|Australia|2020-06-19	0.0007868912	Oceania
Oceania|hCoV-19/Australia/VIC1409/2020|EPI ISL 456428|B.1.1|Australia|2020-04-16	Oceania|hCoV-19/Australia/VIC2129/2020|EPI ISL 480728|B.4|Australia|2020-06-19	0.0006897153	Oceania
Oceania|hCoV-19/Australia/NSW2573/2020|EPI ISL 527059|B.1.1.1|Australia|2020-04-17	Oceania|hCoV-19/Australia/VIC2129/2020|EPI ISL 480728|B.4|Australia|2020-06-19	0.0008739878	Oceania
Oceania|hCoV-19/Australia/NSW353/2020|EPI ISL 451614|B.1.5|Australia|2020-04-17	Oceania|hCoV-19/Australia/VIC2129/2020|EPI ISL 480728|B.4|Australia|2020-06-19	0.0004763738	Oceania
Oceania|hCoV-19/Australia/NSW355/2020|EPI ISL 451616|B.1|Australia|2020-04-17	Oceania|hCoV-19/Australia/VIC2129/2020|EPI ISL 480728|B.4|Australia|2020-06-19	0.0005104349	Oceania
Oceania|hCoV-19/Australia/NSW600/2020|EPI ISL 478712|B.1|Australia|2020-04-17	Oceania|hCoV-19/Australia/VIC2129/2020|EPI ISL 480728|B.4|Australia|2020-06-19	0.0006807141	Oceania
Oceania|hCoV-19/Australia/NSW354/2020|EPI ISL 451615|B.1.5|Australia|2020-04-17	Oceania|hCoV-19/Australia/VIC2129/2020|EPI ISL 480728|B.4|Australia|2020-06-19	0.0005444499	Oceania
Oceania|hCoV-19/Australia/VIC1436/2020|EPI ISL 456441|B.1|Australia|2020-04-17	Oceania|hCoV-19/Australia/VIC2129/2020|EPI ISL 480728|B.4|Australia|2020-06-19	0.0006750703	Oceania
Oceania|hCoV-19/Australia/VIC1433/2020|EPI ISL 456440|B.1|Australia|2020-04-17	Oceania|hCoV-19/Australia/VIC2129/2020|EPI ISL 480728|B.4|Australia|2020-06-19	0.0006765699	Oceania
Oceania|hCoV-19/Australia/VIC1427/2020|EPI ISL 561936|B.1.5|Australia|2020-04-17	Oceania|hCoV-19/Australia/VIC2129/2020|EPI ISL 480728|B.4|Australia|2020-06-19	0.0006147213	Oceania
Oceania|hCoV-19/Australia/VIC1431/2020|EPI ISL 456438|B.1.1|Australia|2020-04-17	Oceania|hCoV-19/Australia/VIC2129/2020|EPI ISL 480728|B.4|Australia|2020-06-19	0.0007322485	Oceania
Oceania|hCoV-19/Australia/VIC1438/2020|EPI ISL 456442|B.1.1|Australia|2020-04-18	Oceania|hCoV-19/Australia/VIC2129/2020|EPI ISL 480728|B.4|Australia|2020-06-19	0.0006762644	Oceania
Oceania|hCoV-19/Australia/VIC1437/2020|EPI ISL 456437|B.1.1.1|Australia|2020-04-18	Oceania|hCoV-19/Australia/VIC2129/2020|EPI ISL 480728|B.4|Australia|2020-06-19	0.0008798939	Oceania
Oceania|hCoV-19/Australia/NSW363/2020|EPI ISL 451624|B.1.212|Australia|2020-04-19	Oceania|hCoV-19/Australia/VIC2129/2020|EPI ISL 480728|B.4|Australia|2020-06-19	0.0005104330	Oceania
Oceania|hCoV-19/Australia/VIC1441/2020|EPI ISL 456443|B.1|Australia|2020-04-19	Oceania|hCoV-19/Australia/VIC2129/2020|EPI ISL 480728|B.4|Australia|2020-06-19	0.0006425324	Oceania
Oceania|hCoV-19/Australia/VIC1440/2020|EPI ISL 563977|B.1|Australia|2020-04-19	Oceania|hCoV-19/Australia/VIC2129/2020|EPI ISL 480728|B.4|Australia|2020-06-19	0.0006425544	Oceania
Oceania|hCoV-19/Australia/WA37/2020|EPI ISL 470854|B.1|Australia|2020-04-20	Oceania|hCoV-19/Australia/VIC2129/2020|EPI ISL 480728|B.4|Australia|2020-06-19	0.0007058788	Oceania
Oceania|hCoV-19/Australia/NSW593/2020|EPI ISL 478705|B.1|Australia|2020-04-20	Oceania|hCoV-19/Australia/VIC2129/2020|EPI ISL 480728|B.4|Australia|2020-06-19	0.0006466044	Oceania
Oceania|hCoV-19/Australia/NSW369/2020|EPI ISL 451630|B.1.5|Australia|2020-04-20	Oceania|hCoV-19/Australia/VIC2129/2020|EPI ISL 480728|B.4|Australia|2020-06-19	0.0004763738	Oceania
Oceania|hCoV-19/Australia/VIC1450/2020|EPI ISL 562066|B.1|Australia|2020-04-20	Oceania|hCoV-19/Australia/VIC2129/2020|EPI ISL 480728|B.4|Australia|2020-06-19	0.0006464671	Oceania
Oceania|hCoV-19/Australia/NSW2574/2020|EPI ISL 527060|B|Australia|2020-04-21	Oceania|hCoV-19/Australia/VIC2129/2020|EPI ISL 480728|B.4|Australia|2020-06-19	0.0006385275	Oceania
Oceania|hCoV-19/Australia/NSW382/2020|EPI ISL 451642|B.1.5|Australia|2020-04-21	Oceania|hCoV-19/Australia/VIC2129/2020|EPI ISL 480728|B.4|Australia|2020-06-19	0.0006465931	Oceania
Oceania|hCoV-19/Australia/VIC1459/2020|EPI ISL 456448|B.1|Australia|2020-04-21	Oceania|hCoV-19/Australia/VIC2129/2020|EPI ISL 480728|B.4|Australia|2020-06-19	0.0006732763	Oceania
Oceania|hCoV-19/Australia/VIC1464/2020|EPI ISL 456446|B.1|Australia|2020-04-21	Oceania|hCoV-19/Australia/VIC2129/2020|EPI ISL 480728|B.4|Australia|2020-06-19	0.0006425327	Oceania
Oceania|hCoV-19/Australia/NSW488/2020|EPI ISL 455028|B.1.5|Australia|2020-04-22	Oceania|hCoV-19/Australia/VIC2129/2020|EPI ISL 480728|B.4|Australia|2020-06-19	0.0004763737	Oceania
Oceania|hCoV-19/Australia/VIC1466/2020|EPI ISL 456449|B.31|Australia|2020-04-22	Oceania|hCoV-19/Australia/VIC2129/2020|EPI ISL 480728|B.4|Australia|2020-06-19	0.0006142456	Oceania
Oceania|hCoV-19/Australia/VIC1465/2020|EPI ISL 456447|B.1|Australia|2020-04-22	Oceania|hCoV-19/Australia/VIC2129/2020|EPI ISL 480728|B.4|Australia|2020-06-19	0.0006227465	Oceania
Oceania|hCoV-19/Australia/NSW491/2020|EPI ISL 455031|B.1|Australia|2020-04-23	Oceania|hCoV-19/Australia/VIC2129/2020|EPI ISL 480728|B.4|Australia|2020-06-19	0.0005104111	Oceania
Oceania|hCoV-19/Australia/NSW489/2020|EPI ISL 455029|B.1.5|Australia|2020-04-23	Oceania|hCoV-19/Australia/VIC2129/2020|EPI ISL 480728|B.4|Australia|2020-06-19	0.0004763738	Oceania
Oceania|hCoV-19/New Zealand/20VR3004/2020|EPI ISL 456396|B.1.1|New Zealand|2020-04-25	Oceania|hCoV-19/Australia/VIC2129/2020|EPI ISL 480728|B.4|Australia|2020-06-19	0.0007058550	Oceania
Oceania|hCoV-19/New Zealand/20VR2659/2020|EPI ISL 456388|B.1.1|New Zealand|2020-04-25	Oceania|hCoV-19/Australia/VIC2129/2020|EPI ISL 480728|B.4|Australia|2020-06-19	0.0006721982	Oceania
Oceania|hCoV-19/New Zealand/20VR3003/2020|EPI ISL 456395|B.1.1|New Zealand|2020-04-25	Oceania|hCoV-19/Australia/VIC2129/2020|EPI ISL 480728|B.4|Australia|2020-06-19	0.0007061874	Oceania
Oceania|hCoV-19/New Zealand/20VR2917/2020|EPI ISL 456390|B.1.370|New Zealand|2020-04-25	Oceania|hCoV-19/Australia/VIC2129/2020|EPI ISL 480728|B.4|Australia|2020-06-19	0.0007059630	Oceania
Oceania|hCoV-19/New Zealand/20VR3045/2020|EPI ISL 456402|B.1.1|New Zealand|2020-04-25	Oceania|hCoV-19/Australia/VIC2129/2020|EPI ISL 480728|B.4|Australia|2020-06-19	0.0006722886	Oceania
Oceania|hCoV-19/New Zealand/20VR3040/2020|EPI ISL 456401|B|New Zealand|2020-04-25	Oceania|hCoV-19/Australia/VIC2129/2020|EPI ISL 480728|B.4|Australia|2020-06-19	0.0005480438	Oceania
Oceania|hCoV-19/New Zealand/20VR2717/2020|EPI ISL 456389|B.1.5|New Zealand|2020-04-25	Oceania|hCoV-19/Australia/VIC2129/2020|EPI ISL 480728|B.4|Australia|2020-06-19	0.0006215136	Oceania
Oceania|hCoV-19/Australia/WA58/2020|EPI ISL 470875|B.1|Australia|2020-04-26	Oceania|hCoV-19/Australia/VIC2129/2020|EPI ISL 480728|B.4|Australia|2020-06-19	0.0006752075	Oceania
Oceania|hCoV-19/Australia/NSW495/2020|EPI ISL 455035|B.1.5|Australia|2020-04-26	Oceania|hCoV-19/Australia/VIC2129/2020|EPI ISL 480728|B.4|Australia|2020-06-19	0.0004763736	Oceania
Oceania|hCoV-19/Australia/NSW2115/2020|EPI ISL 500621|B.1.5|Australia|2020-04-26	Oceania|hCoV-19/Australia/VIC2129/2020|EPI ISL 480728|B.4|Australia|2020-06-19	0.0005713125	Oceania
Oceania|hCoV-19/Australia/NSW2116/2020|EPI ISL 500622|B.6|Australia|2020-04-27	Oceania|hCoV-19/Australia/VIC2129/2020|EPI ISL 480728|B.4|Australia|2020-06-19	0.0006049189	Oceania
Oceania|hCoV-19/Australia/VIC1489/2020|EPI ISL 456456|B.1|Australia|2020-04-27	Oceania|hCoV-19/Australia/VIC2129/2020|EPI ISL 480728|B.4|Australia|2020-06-19	0.0006403028	Oceania
Oceania|hCoV-19/Australia/VIC1490/2020|EPI ISL 456457|B.4|Australia|2020-04-27	Oceania|hCoV-19/Australia/VIC2129/2020|EPI ISL 480728|B.4|Australia|2020-06-19	0.0004735172	Oceania
Oceania|hCoV-19/Australia/VIC1501/2020|EPI ISL 456466|B.1|Australia|2020-04-27	Oceania|hCoV-19/Australia/VIC2129/2020|EPI ISL 480728|B.4|Australia|2020-06-19	0.0006550237	Oceania
Oceania|hCoV-19/Australia/WA21/2020|EPI ISL 470839|B|Australia|2020-04-28	Oceania|hCoV-19/Australia/VIC2129/2020|EPI ISL 480728|B.4|Australia|2020-06-19	0.0006050737	Oceania
Oceania|hCoV-19/New Zealand/20VR3064/2020|EPI ISL 456403|B.4|New Zealand|2020-04-28	Oceania|hCoV-19/Australia/VIC2129/2020|EPI ISL 480728|B.4|Australia|2020-06-19	0.0004704467	Oceania
Oceania|hCoV-19/Australia/VIC1519/2020|EPI ISL 456458|B.4|Australia|2020-04-28	Oceania|hCoV-19/Australia/VIC2129/2020|EPI ISL 480728|B.4|Australia|2020-06-19	0.0004774037	Oceania
Oceania|hCoV-19/Australia/VIC1502/2020|EPI ISL 456462|B.6|Australia|2020-04-29	Oceania|hCoV-19/Australia/VIC2129/2020|EPI ISL 480728|B.4|Australia|2020-06-19	0.0006739401	Oceania
Oceania|hCoV-19/Australia/VIC1496/2020|EPI ISL 456460|B.4|Australia|2020-04-29	Oceania|hCoV-19/Australia/VIC2129/2020|EPI ISL 480728|B.4|Australia|2020-06-19	0.0004395478	Oceania
Oceania|hCoV-19/Australia/VIC1497/2020|EPI ISL 456461|B.1|Australia|2020-04-29	Oceania|hCoV-19/Australia/VIC2129/2020|EPI ISL 480728|B.4|Australia|2020-06-19	0.0006478777	Oceania
Oceania|hCoV-19/Australia/NSW515/2020|EPI ISL 455055|B.1.5|Australia|2020-04-30	Oceania|hCoV-19/Australia/VIC2129/2020|EPI ISL 480728|B.4|Australia|2020-06-19	0.0004763738	Oceania
Oceania|hCoV-19/Australia/VIC1504/2020|EPI ISL 456468|B.4|Australia|2020-04-30	Oceania|hCoV-19/Australia/VIC2129/2020|EPI ISL 480728|B.4|Australia|2020-06-19	0.0004396517	Oceania
Oceania|hCoV-19/Australia/VIC1505/2020|EPI ISL 456469|B.4|Australia|2020-04-30	Oceania|hCoV-19/Australia/VIC2129/2020|EPI ISL 480728|B.4|Australia|2020-06-19	0.0005101228	Oceania
Oceania|hCoV-19/Australia/VIC1506/2020|EPI ISL 456470|B.1|Australia|2020-04-30	Oceania|hCoV-19/Australia/VIC2129/2020|EPI ISL 480728|B.4|Australia|2020-06-19	0.0006584735	Oceania
Oceania|hCoV-19/Australia/NSW517/2020|EPI ISL 455057|B.1.5|Australia|2020-05-01	Oceania|hCoV-19/Australia/VIC2129/2020|EPI ISL 480728|B.4|Australia|2020-06-19	0.0004763739	Oceania
Oceania|hCoV-19/Australia/VIC1511/2020|EPI ISL 456476|B.1|Australia|2020-05-01	Oceania|hCoV-19/Australia/VIC2129/2020|EPI ISL 480728|B.4|Australia|2020-06-19	0.0006746076	Oceania
Oceania|hCoV-19/Australia/VIC1510/2020|EPI ISL 456475|B.1|Australia|2020-05-01	Oceania|hCoV-19/Australia/VIC2129/2020|EPI ISL 480728|B.4|Australia|2020-06-19	0.0005939975	Oceania
Oceania|hCoV-19/Australia/VIC2006/2020|EPI ISL 521903|B.4|Australia|2020-05-02	Oceania|hCoV-19/Australia/VIC2129/2020|EPI ISL 480728|B.4|Australia|2020-06-19	0.0006049637	Oceania
Oceania|hCoV-19/Australia/VIC1513/2020|EPI ISL 456477|B.1.1|Australia|2020-05-02	Oceania|hCoV-19/Australia/VIC2129/2020|EPI ISL 480728|B.4|Australia|2020-06-19	0.0007765038	Oceania
Oceania|hCoV-19/Australia/VIC1736/2020|EPI ISL 456633|B.4|Australia|2020-05-02	Oceania|hCoV-19/Australia/VIC2129/2020|EPI ISL 480728|B.4|Australia|2020-06-19	0.0006103996	Oceania
Oceania|hCoV-19/Australia/VIC1738/2020|EPI ISL 456635|B.4|Australia|2020-05-02	Oceania|hCoV-19/Australia/VIC2129/2020|EPI ISL 480728|B.4|Australia|2020-06-19	0.0005828424	Oceania
Oceania|hCoV-19/Australia/VIC1737/2020|EPI ISL 456634|B.1.246|Australia|2020-05-02	Oceania|hCoV-19/Australia/VIC2129/2020|EPI ISL 480728|B.4|Australia|2020-06-19	0.0006884918	Oceania
Oceania|hCoV-19/Australia/NSW521/2020|EPI ISL 455061|B.1.5|Australia|2020-05-03	Oceania|hCoV-19/Australia/VIC2129/2020|EPI ISL 480728|B.4|Australia|2020-06-19	0.0004763725	Oceania
Oceania|hCoV-19/Australia/VIC1560/2020|EPI ISL 456483|B.1|Australia|2020-05-03	Oceania|hCoV-19/Australia/VIC2129/2020|EPI ISL 480728|B.4|Australia|2020-06-19	0.0007104129	Oceania
Oceania|hCoV-19/Australia/VIC1558/2020|EPI ISL 456481|B.1.246|Australia|2020-05-03	Oceania|hCoV-19/Australia/VIC2129/2020|EPI ISL 480728|B.4|Australia|2020-06-19	0.0007004005	Oceania
Oceania|hCoV-19/Australia/NSW520/2020|EPI ISL 455060|B.1|Australia|2020-05-04	Oceania|hCoV-19/Australia/VIC2129/2020|EPI ISL 480728|B.4|Australia|2020-06-19	0.0005104095	Oceania
Oceania|hCoV-19/Australia/NSW518/2020|EPI ISL 455058|B.1.5|Australia|2020-05-05	Oceania|hCoV-19/Australia/VIC2129/2020|EPI ISL 480728|B.4|Australia|2020-06-19	0.0004763738	Oceania
Oceania|hCoV-19/Australia/VIC1800/2020|EPI ISL 480607|B.1|Australia|2020-05-05	Oceania|hCoV-19/Australia/VIC2129/2020|EPI ISL 480728|B.4|Australia|2020-06-19	0.0006425541	Oceania
Oceania|hCoV-19/Australia/VIC1733/2020|EPI ISL 456631|B.4|Australia|2020-05-05	Oceania|hCoV-19/Australia/VIC2129/2020|EPI ISL 480728|B.4|Australia|2020-06-19	0.0004818595	Oceania
Oceania|hCoV-19/Australia/SAP212/2020|EPI ISL 467989|B.1.5|Australia|2020-05-05	Oceania|hCoV-19/Australia/VIC2129/2020|EPI ISL 480728|B.4|Australia|2020-06-19	0.0005164370	Oceania
Oceania|hCoV-19/Australia/NSW531/2020|EPI ISL 455070|B.1.5|Australia|2020-05-06	Oceania|hCoV-19/Australia/VIC2129/2020|EPI ISL 480728|B.4|Australia|2020-06-19	0.0005104112	Oceania
Oceania|hCoV-19/Australia/VIC1585/2020|EPI ISL 456504|B.1|Australia|2020-05-06	Oceania|hCoV-19/Australia/VIC2129/2020|EPI ISL 480728|B.4|Australia|2020-06-19	0.0006415996	Oceania
Oceania|hCoV-19/Australia/VIC1566/2020|EPI ISL 456484|B.1.246|Australia|2020-05-06	Oceania|hCoV-19/Australia/VIC2129/2020|EPI ISL 480728|B.4|Australia|2020-06-19	0.0006759756	Oceania
Oceania|hCoV-19/Australia/VIC1584/2020|EPI ISL 456503|B.1|Australia|2020-05-06	Oceania|hCoV-19/Australia/VIC2129/2020|EPI ISL 480728|B.4|Australia|2020-06-19	0.0006425327	Oceania
Oceania|hCoV-19/Australia/VIC1583/2020|EPI ISL 456502|B.6|Australia|2020-05-06	Oceania|hCoV-19/Australia/VIC2129/2020|EPI ISL 480728|B.4|Australia|2020-06-19	0.0006763327	Oceania
Oceania|hCoV-19/Australia/VIC1621/2020|EPI ISL 456529|B.1.272|Australia|2020-05-06	Oceania|hCoV-19/Australia/VIC2129/2020|EPI ISL 480728|B.4|Australia|2020-06-19	0.0006785633	Oceania
Oceania|hCoV-19/Australia/VIC1617/2020|EPI ISL 456525|B.1|Australia|2020-05-06	Oceania|hCoV-19/Australia/VIC2129/2020|EPI ISL 480728|B.4|Australia|2020-06-19	0.0006488279	Oceania
Oceania|hCoV-19/Australia/NSW530/2020|EPI ISL 455069|B.1.5|Australia|2020-05-07	Oceania|hCoV-19/Australia/VIC2129/2020|EPI ISL 480728|B.4|Australia|2020-06-19	0.0004763723	Oceania
Oceania|hCoV-19/Australia/WA62/2020|EPI ISL 512715|B.1.247|Australia|2020-05-07	Oceania|hCoV-19/Australia/VIC2129/2020|EPI ISL 480728|B.4|Australia|2020-06-19	0.0006807286	Oceania
Oceania|hCoV-19/Australia/VIC1572/2020|EPI ISL 456489|B.1|Australia|2020-05-07	Oceania|hCoV-19/Australia/VIC2129/2020|EPI ISL 480728|B.4|Australia|2020-06-19	0.0007526376	Oceania
Oceania|hCoV-19/Australia/NSW532/2020|EPI ISL 455071|B.1|Australia|2020-05-08	Oceania|hCoV-19/Australia/VIC2129/2020|EPI ISL 480728|B.4|Australia|2020-06-19	0.0005784889	Oceania
Oceania|hCoV-19/Australia/VIC1665/2020|EPI ISL 456566|B.1.247|Australia|2020-05-09	Oceania|hCoV-19/Australia/VIC2129/2020|EPI ISL 480728|B.4|Australia|2020-06-19	0.0007443265	Oceania
Oceania|hCoV-19/Australia/VIC1664/2020|EPI ISL 456565|B.1|Australia|2020-05-10	Oceania|hCoV-19/Australia/VIC2129/2020|EPI ISL 480728|B.4|Australia|2020-06-19	0.0007396508	Oceania
Oceania|hCoV-19/Australia/VIC1599/2020|EPI ISL 456499|B.1.255|Australia|2020-05-10	Oceania|hCoV-19/Australia/VIC2129/2020|EPI ISL 480728|B.4|Australia|2020-06-19	0.0007444592	Oceania
Oceania|hCoV-19/Australia/WA84/2020|EPI ISL 512737|B.1.247|Australia|2020-05-11	Oceania|hCoV-19/Australia/VIC2129/2020|EPI ISL 480728|B.4|Australia|2020-06-19	0.0007147797	Oceania
Oceania|hCoV-19/Australia/VIC1593/2020|EPI ISL 456513|B.1.246|Australia|2020-05-11	Oceania|hCoV-19/Australia/VIC2129/2020|EPI ISL 480728|B.4|Australia|2020-06-19	0.0007102207	Oceania
Oceania|hCoV-19/Australia/VIC1592/2020|EPI ISL 456512|B.1.246|Australia|2020-05-11	Oceania|hCoV-19/Australia/VIC2129/2020|EPI ISL 480728|B.4|Australia|2020-06-19	0.0006763870	Oceania
Oceania|hCoV-19/Australia/VIC1591/2020|EPI ISL 456511|B.1.1|Australia|2020-05-11	Oceania|hCoV-19/Australia/VIC2129/2020|EPI ISL 480728|B.4|Australia|2020-06-19	0.0007794503	Oceania
Oceania|hCoV-19/Australia/VIC1663/2020|EPI ISL 456564|B.1.246|Australia|2020-05-11	Oceania|hCoV-19/Australia/VIC2129/2020|EPI ISL 480728|B.4|Australia|2020-06-19	0.0006821524	Oceania
Oceania|hCoV-19/Australia/NSW551/2020|EPI ISL 455090|B.1.246|Australia|2020-05-12	Oceania|hCoV-19/Australia/VIC2129/2020|EPI ISL 480728|B.4|Australia|2020-06-19	0.0006125757	Oceania
Oceania|hCoV-19/Australia/WA63/2020|EPI ISL 512716|B.1.247|Australia|2020-05-12	Oceania|hCoV-19/Australia/VIC2129/2020|EPI ISL 480728|B.4|Australia|2020-06-19	0.0007147798	Oceania
Oceania|hCoV-19/Australia/NSW2292/2020|EPI ISL 500703|B.1.246|Australia|2020-05-12	Oceania|hCoV-19/Australia/VIC2129/2020|EPI ISL 480728|B.4|Australia|2020-06-19	0.0007058495	Oceania
Oceania|hCoV-19/Australia/NSW552/2020|EPI ISL 455091|B.1|Australia|2020-05-13	Oceania|hCoV-19/Australia/VIC2129/2020|EPI ISL 480728|B.4|Australia|2020-06-19	0.0006466119	Oceania
Oceania|hCoV-19/Australia/NSW535/2020|EPI ISL 455074|B.1.1|Australia|2020-05-13	Oceania|hCoV-19/Australia/VIC2129/2020|EPI ISL 480728|B.4|Australia|2020-06-19	0.0006466422	Oceania
Oceania|hCoV-19/Australia/VIC1612/2020|EPI ISL 456522|B.1.247|Australia|2020-05-13	Oceania|hCoV-19/Australia/VIC2129/2020|EPI ISL 480728|B.4|Australia|2020-06-19	0.0007484268	Oceania
Oceania|hCoV-19/Australia/VIC1651/2020|EPI ISL 456553|B.6|Australia|2020-05-14	Oceania|hCoV-19/Australia/VIC2129/2020|EPI ISL 480728|B.4|Australia|2020-06-19	0.0006087594	Oceania
Oceania|hCoV-19/Australia/VIC1631/2020|EPI ISL 456536|B.6|Australia|2020-05-14	Oceania|hCoV-19/Australia/VIC2129/2020|EPI ISL 480728|B.4|Australia|2020-06-19	0.0007105539	Oceania
Oceania|hCoV-19/Australia/VIC1653/2020|EPI ISL 456555|B.6|Australia|2020-05-14	Oceania|hCoV-19/Australia/VIC2129/2020|EPI ISL 480728|B.4|Australia|2020-06-19	0.0006093855	Oceania
Oceania|hCoV-19/Australia/VIC1652/2020|EPI ISL 456554|B.1.186|Australia|2020-05-14	Oceania|hCoV-19/Australia/VIC2129/2020|EPI ISL 480728|B.4|Australia|2020-06-19	0.0007669277	Oceania
Oceania|hCoV-19/Australia/VIC1629/2020|EPI ISL 456534|B.6|Australia|2020-05-14	Oceania|hCoV-19/Australia/VIC2129/2020|EPI ISL 480728|B.4|Australia|2020-06-19	0.0007036631	Oceania
Oceania|hCoV-19/Australia/VIC1679/2020|EPI ISL 456581|B.1.275|Australia|2020-05-16	Oceania|hCoV-19/Australia/VIC2129/2020|EPI ISL 480728|B.4|Australia|2020-06-19	0.0007102157	Oceania
Oceania|hCoV-19/Australia/ACT0074/2020|EPI ISL 498534|B.1.5|Australia|2020-05-16	Oceania|hCoV-19/Australia/VIC2129/2020|EPI ISL 480728|B.4|Australia|2020-06-19	0.0005214278	Oceania
Oceania|hCoV-19/Australia/VIC1698/2020|EPI ISL 456585|B.1|Australia|2020-05-17	Oceania|hCoV-19/Australia/VIC2129/2020|EPI ISL 480728|B.4|Australia|2020-06-19	0.0007513941	Oceania
Oceania|hCoV-19/Australia/NSW553/2020|EPI ISL 455092|B.1.275|Australia|2020-05-18	Oceania|hCoV-19/Australia/VIC2129/2020|EPI ISL 480728|B.4|Australia|2020-06-19	0.0006807117	Oceania
Oceania|hCoV-19/Australia/VIC1710/2020|EPI ISL 456615|B.1|Australia|2020-05-19	Oceania|hCoV-19/Australia/VIC2129/2020|EPI ISL 480728|B.4|Australia|2020-06-19	0.0007582807	Oceania
Oceania|hCoV-19/Australia/NSW554/2020|EPI ISL 455093|B.1.275|Australia|2020-05-20	Oceania|hCoV-19/Australia/VIC2129/2020|EPI ISL 480728|B.4|Australia|2020-06-19	0.0006807436	Oceania
Oceania|hCoV-19/Australia/NSW2306/2020|EPI ISL 500704|B.1.275|Australia|2020-05-20	Oceania|hCoV-19/Australia/VIC2129/2020|EPI ISL 480728|B.4|Australia|2020-06-19	0.0007731637	Oceania
Oceania|hCoV-19/Australia/VIC1688/2020|EPI ISL 456590|B.1|Australia|2020-05-20	Oceania|hCoV-19/Australia/VIC2129/2020|EPI ISL 480728|B.4|Australia|2020-06-19	0.0007298116	Oceania
Oceania|hCoV-19/Australia/VIC1775/2020|EPI ISL 456644|B.1.1.52|Australia|2020-05-21	Oceania|hCoV-19/Australia/VIC2129/2020|EPI ISL 480728|B.4|Australia|2020-06-19	0.0008570497	Oceania
Oceania|hCoV-19/Australia/VIC1797/2020|EPI ISL 480621|B.6|Australia|2020-05-23	Oceania|hCoV-19/Australia/VIC2129/2020|EPI ISL 480728|B.4|Australia|2020-06-19	0.0006161844	Oceania
Oceania|hCoV-19/Australia/NSW2314/2020|EPI ISL 500706|A|Australia|2020-05-24	Oceania|hCoV-19/Australia/VIC2129/2020|EPI ISL 480728|B.4|Australia|2020-06-19	0.0006049359	Oceania
Oceania|hCoV-19/Australia/NSW560/2020|EPI ISL 455099|A|Australia|2020-05-24	Oceania|hCoV-19/Australia/VIC2129/2020|EPI ISL 480728|B.4|Australia|2020-06-19	0.0005444911	Oceania
Oceania|hCoV-19/Australia/VIC1743/2020|EPI ISL 456638|B.1.255|Australia|2020-05-24	Oceania|hCoV-19/Australia/VIC2129/2020|EPI ISL 480728|B.4|Australia|2020-06-19	0.0007186868	Oceania
Oceania|hCoV-19/Australia/VIC1783/2020|EPI ISL 456646|B.1|Australia|2020-05-26	Oceania|hCoV-19/Australia/VIC2129/2020|EPI ISL 480728|B.4|Australia|2020-06-19	0.0006538738	Oceania
Oceania|hCoV-19/Australia/NSW615/2020|EPI ISL 490024|B.1.36|Australia|2020-05-27	Oceania|hCoV-19/Australia/VIC2129/2020|EPI ISL 480728|B.4|Australia|2020-06-19	0.0007146953	Oceania
Oceania|hCoV-19/Australia/VIC1787/2020|EPI ISL 456649|A|Australia|2020-05-27	Oceania|hCoV-19/Australia/VIC2129/2020|EPI ISL 480728|B.4|Australia|2020-06-19	0.0007105227	Oceania
Oceania|hCoV-19/Australia/VIC1786/2020|EPI ISL 456648|B.1.1|Australia|2020-05-27	Oceania|hCoV-19/Australia/VIC2129/2020|EPI ISL 480728|B.4|Australia|2020-06-19	0.0008912174	Oceania
Oceania|hCoV-19/Australia/VIC1826/2020|EPI ISL 521876|B.1|Australia|2020-05-28	Oceania|hCoV-19/Australia/VIC2129/2020|EPI ISL 480728|B.4|Australia|2020-06-19	0.0008418127	Oceania
Oceania|hCoV-19/Australia/VIC1804/2020|EPI ISL 480630|B.1|Australia|2020-05-28	Oceania|hCoV-19/Australia/VIC2129/2020|EPI ISL 480728|B.4|Australia|2020-06-19	0.0008144581	Oceania
Oceania|hCoV-19/Australia/VIC1825/2020|EPI ISL 521875|B.6|Australia|2020-05-29	Oceania|hCoV-19/Australia/VIC2129/2020|EPI ISL 480728|B.4|Australia|2020-06-19	0.0006059980	Oceania
Oceania|hCoV-19/Australia/VIC1803/2020|EPI ISL 480629|B.6|Australia|2020-05-29	Oceania|hCoV-19/Australia/VIC2129/2020|EPI ISL 480728|B.4|Australia|2020-06-19	0.0006170681	Oceania
Oceania|hCoV-19/Australia/VIC1838/2020|EPI ISL 521884|B.1.1|Australia|2020-05-30	Oceania|hCoV-19/Australia/VIC2129/2020|EPI ISL 480728|B.4|Australia|2020-06-19	0.0007407762	Oceania
Oceania|hCoV-19/Australia/WA64/2020|EPI ISL 512717|B.1|Australia|2020-05-30	Oceania|hCoV-19/Australia/VIC2129/2020|EPI ISL 480728|B.4|Australia|2020-06-19	0.0008851656	Oceania
Oceania|hCoV-19/Australia/VIC1816/2020|EPI ISL 480640|B.1.1|Australia|2020-05-30	Oceania|hCoV-19/Australia/VIC2129/2020|EPI ISL 480728|B.4|Australia|2020-06-19	0.0007441840	Oceania
Oceania|hCoV-19/Australia/NSW621/2020|EPI ISL 490030|B.1.1.1|Australia|2020-05-31	Oceania|hCoV-19/Australia/VIC2129/2020|EPI ISL 480728|B.4|Australia|2020-06-19	0.0008850841	Oceania
Oceania|hCoV-19/Australia/VIC1894/2020|EPI ISL 480650|B.1.1|Australia|2020-05-31	Oceania|hCoV-19/Australia/VIC2129/2020|EPI ISL 480728|B.4|Australia|2020-06-19	0.0007442343	Oceania
Oceania|hCoV-19/Australia/VIC1892/2020|EPI ISL 480649|B.6|Australia|2020-05-31	Oceania|hCoV-19/Australia/VIC2129/2020|EPI ISL 480728|B.4|Australia|2020-06-19	0.0006460492	Oceania
Oceania|hCoV-19/Australia/VIC1820/2020|EPI ISL 561722|B|Australia|2020-05-31	Oceania|hCoV-19/Australia/VIC2129/2020|EPI ISL 480728|B.4|Australia|2020-06-19	0.0005509280	Oceania
Oceania|hCoV-19/Australia/VIC2013/2020|EPI ISL 480655|B.1.1.1|Australia|2020-06-01	Oceania|hCoV-19/Australia/VIC2129/2020|EPI ISL 480728|B.4|Australia|2020-06-19	0.0009131348	Oceania
Oceania|hCoV-19/Australia/VIC1899/2020|EPI ISL 480653|B.1.247|Australia|2020-06-01	Oceania|hCoV-19/Australia/VIC2129/2020|EPI ISL 480728|B.4|Australia|2020-06-19	0.0007440658	Oceania
Oceania|hCoV-19/Australia/VIC2011/2020|EPI ISL 480656|B.1.186|Australia|2020-06-01	Oceania|hCoV-19/Australia/VIC2129/2020|EPI ISL 480728|B.4|Australia|2020-06-19	0.0007506363	Oceania
Oceania|hCoV-19/Australia/VIC2012/2020|EPI ISL 480654|B.1.1.1|Australia|2020-06-01	Oceania|hCoV-19/Australia/VIC2129/2020|EPI ISL 480728|B.4|Australia|2020-06-19	0.0009753338	Oceania
Oceania|hCoV-19/Australia/VIC2021/2020|EPI ISL 480663|B.1.247|Australia|2020-06-03	Oceania|hCoV-19/Australia/VIC2129/2020|EPI ISL 480728|B.4|Australia|2020-06-19	0.0009295449	Oceania
Oceania|hCoV-19/Australia/WA67/2020|EPI ISL 512720|B.1.1|Australia|2020-06-04	Oceania|hCoV-19/Australia/VIC2129/2020|EPI ISL 480728|B.4|Australia|2020-06-19	0.0006810506	Oceania
Oceania|hCoV-19/Australia/VIC2025/2020|EPI ISL 480665|B.1.1.1|Australia|2020-06-05	Oceania|hCoV-19/Australia/VIC2129/2020|EPI ISL 480728|B.4|Australia|2020-06-19	0.0008742760	Oceania
Oceania|hCoV-19/Australia/VIC2027/2020|EPI ISL 480668|B.1.160|Australia|2020-06-06	Oceania|hCoV-19/Australia/VIC2129/2020|EPI ISL 480728|B.4|Australia|2020-06-19	0.0009415250	Oceania
Oceania|hCoV-19/Australia/VIC2026/2020|EPI ISL 480667|B.1.247|Australia|2020-06-06	Oceania|hCoV-19/Australia/VIC2129/2020|EPI ISL 480728|B.4|Australia|2020-06-19	0.0007429604	Oceania
Oceania|hCoV-19/Australia/NSW613/2020|EPI ISL 490022|B.1.1|Australia|2020-06-07	Oceania|hCoV-19/Australia/VIC2129/2020|EPI ISL 480728|B.4|Australia|2020-06-19	0.0007147059	Oceania
Oceania|hCoV-19/Australia/VIC1944/2020|EPI ISL 480669|B.1.1.1|Australia|2020-06-07	Oceania|hCoV-19/Australia/VIC2129/2020|EPI ISL 480728|B.4|Australia|2020-06-19	0.0008740999	Oceania
Oceania|hCoV-19/Australia/NSW597/2020|EPI ISL 478709|B.4|Australia|2020-06-08	Oceania|hCoV-19/Australia/VIC2129/2020|EPI ISL 480728|B.4|Australia|2020-06-19	0.0006807379	Oceania
Oceania|hCoV-19/Australia/NSW598/2020|EPI ISL 478710|B.1.255|Australia|2020-06-08	Oceania|hCoV-19/Australia/VIC2129/2020|EPI ISL 480728|B.4|Australia|2020-06-19	0.0006126065	Oceania
Oceania|hCoV-19/Australia/VIC1950/2020|EPI ISL 480674|B.1.275|Australia|2020-06-09	Oceania|hCoV-19/Australia/VIC2129/2020|EPI ISL 480728|B.4|Australia|2020-06-19	0.0007731378	Oceania
Oceania|hCoV-19/Australia/NSW631/2020|EPI ISL 490040|B.1.1|Australia|2020-06-09	Oceania|hCoV-19/Australia/VIC2129/2020|EPI ISL 480728|B.4|Australia|2020-06-19	0.0007829016	Oceania
Oceania|hCoV-19/Australia/VIC1948/2020|EPI ISL 480672|B.1.1|Australia|2020-06-09	Oceania|hCoV-19/Australia/VIC2129/2020|EPI ISL 480728|B.4|Australia|2020-06-19	0.0007731234	Oceania
Oceania|hCoV-19/Australia/VIC1953/2020|EPI ISL 480677|B.1.246|Australia|2020-06-09	Oceania|hCoV-19/Australia/VIC2129/2020|EPI ISL 480728|B.4|Australia|2020-06-19	0.0007059244	Oceania
Oceania|hCoV-19/Australia/VIC1949/2020|EPI ISL 480673|B.1.275|Australia|2020-06-09	Oceania|hCoV-19/Australia/VIC2129/2020|EPI ISL 480728|B.4|Australia|2020-06-19	0.0009797830	Oceania
Oceania|hCoV-19/Australia/VIC1945/2020|EPI ISL 480670|B.1.1.1|Australia|2020-06-09	Oceania|hCoV-19/Australia/VIC2129/2020|EPI ISL 480728|B.4|Australia|2020-06-19	0.0008645984	Oceania
Oceania|hCoV-19/Australia/VIC1954/2020|EPI ISL 480678|B.1.160|Australia|2020-06-10	Oceania|hCoV-19/Australia/VIC2129/2020|EPI ISL 480728|B.4|Australia|2020-06-19	0.0008739953	Oceania
Oceania|hCoV-19/Australia/NSW612/2020|EPI ISL 490021|B.1.1.1|Australia|2020-06-10	Oceania|hCoV-19/Australia/VIC2129/2020|EPI ISL 480728|B.4|Australia|2020-06-19	0.0009192311	Oceania
Oceania|hCoV-19/Australia/VIC1951/2020|EPI ISL 480675|B.1|Australia|2020-06-10	Oceania|hCoV-19/Australia/VIC2129/2020|EPI ISL 480728|B.4|Australia|2020-06-19	0.0007730924	Oceania
Oceania|hCoV-19/Australia/VIC1958/2020|EPI ISL 480682|B.1.1|Australia|2020-06-11	Oceania|hCoV-19/Australia/VIC2129/2020|EPI ISL 480728|B.4|Australia|2020-06-19	0.0007731497	Oceania
Oceania|hCoV-19/Australia/VIC1955/2020|EPI ISL 480679|B.1.1.1|Australia|2020-06-11	Oceania|hCoV-19/Australia/VIC2129/2020|EPI ISL 480728|B.4|Australia|2020-06-19	0.0009414442	Oceania
Oceania|hCoV-19/Australia/VIC1956/2020|EPI ISL 480680|B.1.1.1|Australia|2020-06-11	Oceania|hCoV-19/Australia/VIC2129/2020|EPI ISL 480728|B.4|Australia|2020-06-19	0.0008747364	Oceania
Oceania|hCoV-19/Australia/NSW2410/2020|EPI ISL 527011|B.1|Australia|2020-06-12	Oceania|hCoV-19/Australia/VIC2129/2020|EPI ISL 480728|B.4|Australia|2020-06-19	0.0007730312	Oceania
Oceania|hCoV-19/Australia/NSW599/2020|EPI ISL 478711|B.1|Australia|2020-06-12	Oceania|hCoV-19/Australia/VIC2129/2020|EPI ISL 480728|B.4|Australia|2020-06-19	0.0007147185	Oceania
Oceania|hCoV-19/Australia/VIC1965/2020|EPI ISL 480688|B.1.1.1|Australia|2020-06-12	Oceania|hCoV-19/Australia/VIC2129/2020|EPI ISL 480728|B.4|Australia|2020-06-19	0.0008841773	Oceania
Oceania|hCoV-19/Australia/VIC2038/2020|EPI ISL 480689|B.6|Australia|2020-06-12	Oceania|hCoV-19/Australia/VIC2129/2020|EPI ISL 480728|B.4|Australia|2020-06-19	0.0006525630	Oceania
Oceania|hCoV-19/Australia/NSW614/2020|EPI ISL 490023|B.1|Australia|2020-06-13	Oceania|hCoV-19/Australia/VIC2129/2020|EPI ISL 480728|B.4|Australia|2020-06-19	0.0008171133	Oceania
Oceania|hCoV-19/Australia/NSW2411/2020|EPI ISL 527012|B.1.1.33|Australia|2020-06-13	Oceania|hCoV-19/Australia/VIC2129/2020|EPI ISL 480728|B.4|Australia|2020-06-19	0.0008741002	Oceania
Oceania|hCoV-19/Australia/VIC2216/2020|EPI ISL 521956|B.1.247|Australia|2020-06-14	Oceania|hCoV-19/Australia/VIC2129/2020|EPI ISL 480728|B.4|Australia|2020-06-19	0.0007394059	Oceania
Oceania|hCoV-19/Australia/VIC2220/2020|EPI ISL 521959|B.1|Australia|2020-06-14	Oceania|hCoV-19/Australia/VIC2129/2020|EPI ISL 480728|B.4|Australia|2020-06-19	0.0008479076	Oceania
Oceania|hCoV-19/Australia/VIC2091/2020|EPI ISL 480703|B.1.247|Australia|2020-06-14	Oceania|hCoV-19/Australia/VIC2129/2020|EPI ISL 480728|B.4|Australia|2020-06-19	0.0007500260	Oceania
Oceania|hCoV-19/Australia/VIC2093/2020|EPI ISL 480704|B.6|Australia|2020-06-15	Oceania|hCoV-19/Australia/VIC2129/2020|EPI ISL 480728|B.4|Australia|2020-06-19	0.0007058831	Oceania
Oceania|hCoV-19/Australia/ACT0084/2020|EPI ISL 498543|B.1.246|Australia|2020-06-15	Oceania|hCoV-19/Australia/VIC2129/2020|EPI ISL 480728|B.4|Australia|2020-06-19	0.0007395891	Oceania
Oceania|hCoV-19/Australia/VIC2098/2020|EPI ISL 480707|B.1|Australia|2020-06-15	Oceania|hCoV-19/Australia/VIC2129/2020|EPI ISL 480728|B.4|Australia|2020-06-19	0.0008794636	Oceania
Oceania|hCoV-19/Australia/VIC2099/2020|EPI ISL 480708|B.1.246|Australia|2020-06-15	Oceania|hCoV-19/Australia/VIC2129/2020|EPI ISL 480728|B.4|Australia|2020-06-19	0.0007440909	Oceania
Oceania|hCoV-19/Australia/VIC2095/2020|EPI ISL 480705|B.1.1.1|Australia|2020-06-15	Oceania|hCoV-19/Australia/VIC2129/2020|EPI ISL 480728|B.4|Australia|2020-06-19	0.0011309132	Oceania
Oceania|hCoV-19/Australia/NSW632/2020|EPI ISL 490041|B.1|Australia|2020-06-16	Oceania|hCoV-19/Australia/VIC2129/2020|EPI ISL 480728|B.4|Australia|2020-06-19	0.0008168664	Oceania
Oceania|hCoV-19/Australia/NSW616/2020|EPI ISL 490025|B.1|Australia|2020-06-16	Oceania|hCoV-19/Australia/VIC2129/2020|EPI ISL 480728|B.4|Australia|2020-06-19	0.0007147185	Oceania
Oceania|hCoV-19/Australia/VIC2111/2020|EPI ISL 480717|B.1.160|Australia|2020-06-16	Oceania|hCoV-19/Australia/VIC2129/2020|EPI ISL 480728|B.4|Australia|2020-06-19	0.0009077624	Oceania
Oceania|hCoV-19/Australia/VIC2110/2020|EPI ISL 480716|B.1|Australia|2020-06-16	Oceania|hCoV-19/Australia/VIC2129/2020|EPI ISL 480728|B.4|Australia|2020-06-19	0.0007061495	Oceania
Oceania|hCoV-19/Australia/VIC2108/2020|EPI ISL 480715|B.1.1.1|Australia|2020-06-16	Oceania|hCoV-19/Australia/VIC2129/2020|EPI ISL 480728|B.4|Australia|2020-06-19	0.0008414611	Oceania
Oceania|hCoV-19/Australia/VIC2119/2020|EPI ISL 487271|B.1.36|Australia|2020-06-17	Oceania|hCoV-19/Australia/VIC2129/2020|EPI ISL 480728|B.4|Australia|2020-06-19	0.0008067623	Oceania
Oceania|hCoV-19/Australia/VIC2117/2020|EPI ISL 480722|B.1.1.1|Australia|2020-06-17	Oceania|hCoV-19/Australia/VIC2129/2020|EPI ISL 480728|B.4|Australia|2020-06-19	0.0009087734	Oceania
Oceania|hCoV-19/Australia/NSW02/2020|EPI ISL 408976|B|Australia|2020-01-22	Oceania|hCoV-19/Australia/NSW2415/2020|EPI ISL 527013|B.1.1.1|Australia|2020-06-19	0.0005720887	Oceania
Oceania|hCoV-19/Australia/NSW01/2020|EPI ISL 407893|A|Australia|2020-01-24	Oceania|hCoV-19/Australia/NSW2415/2020|EPI ISL 527013|B.1.1.1|Australia|2020-06-19	0.0005712742	Oceania
Oceania|hCoV-19/Australia/NSW04/2020|EPI ISL 417030|A|Australia|2020-01-24	Oceania|hCoV-19/Australia/NSW2415/2020|EPI ISL 527013|B.1.1.1|Australia|2020-06-19	0.0006721286	Oceania
Oceania|hCoV-19/Australia/VIC02/2020|EPI ISL 416410|B|Australia|2020-01-24	Oceania|hCoV-19/Australia/NSW2415/2020|EPI ISL 527013|B.1.1.1|Australia|2020-06-19	0.0005765697	Oceania
Oceania|hCoV-19/Australia/VIC01/2020|EPI ISL 406844|B|Australia|2020-01-25	Oceania|hCoV-19/Australia/NSW2415/2020|EPI ISL 527013|B.1.1.1|Australia|2020-06-19	0.0006051499	Oceania
Oceania|hCoV-19/Australia/NSW03/2020|EPI ISL 408977|B|Australia|2020-01-25	Oceania|hCoV-19/Australia/NSW2415/2020|EPI ISL 527013|B.1.1.1|Australia|2020-06-19	0.0005376836	Oceania
Oceania|hCoV-19/Australia/NSW2153/2020|EPI ISL 509505|B.1.5|Australia|2020-01-25	Oceania|hCoV-19/Australia/NSW2415/2020|EPI ISL 527013|B.1.1.1|Australia|2020-06-19	0.0004032381	Oceania
Oceania|hCoV-19/Australia/QLD01/2020|EPI ISL 407894|A|Australia|2020-01-28	Oceania|hCoV-19/Australia/NSW2415/2020|EPI ISL 527013|B.1.1.1|Australia|2020-06-19	0.0006385457	Oceania
Oceania|hCoV-19/Australia/VPRL014/2020|EPI ISL 455603|B.1|Australia|2020-01-30	Oceania|hCoV-19/Australia/NSW2415/2020|EPI ISL 527013|B.1.1.1|Australia|2020-06-19	0.0005712741	Oceania
Oceania|hCoV-19/Australia/QLD02/2020|EPI ISL 407896|A|Australia|2020-01-30	Oceania|hCoV-19/Australia/NSW2415/2020|EPI ISL 527013|B.1.1.1|Australia|2020-06-19	0.0007057900	Oceania
Oceania|hCoV-19/Australia/SA01/2020|EPI ISL 480778|B.1|Australia|2020-01-30	Oceania|hCoV-19/Australia/NSW2415/2020|EPI ISL 527013|B.1.1.1|Australia|2020-06-19	0.0005720429	Oceania
Oceania|hCoV-19/Australia/SA04/2020|EPI ISL 480781|B.1|Australia|2020-01-30	Oceania|hCoV-19/Australia/NSW2415/2020|EPI ISL 527013|B.1.1.1|Australia|2020-06-19	0.0005746918	Oceania
Oceania|hCoV-19/Australia/VIC13/2020|EPI ISL 419733|B|Australia|2020-01-31	Oceania|hCoV-19/Australia/NSW2415/2020|EPI ISL 527013|B.1.1.1|Australia|2020-06-19	0.0006393653	Oceania
Oceania|hCoV-19/Australia/VIC14/2020|EPI ISL 419734|B|Australia|2020-02-02	Oceania|hCoV-19/Australia/NSW2415/2020|EPI ISL 527013|B.1.1.1|Australia|2020-06-19	0.0005463037	Oceania
Oceania|hCoV-19/Australia/QLD03/2020|EPI ISL 410717|A|Australia|2020-02-05	Oceania|hCoV-19/Australia/NSW2415/2020|EPI ISL 527013|B.1.1.1|Australia|2020-06-19	0.0006721671	Oceania
Oceania|hCoV-19/Australia/QLD04/2020|EPI ISL 410718|A|Australia|2020-02-05	Oceania|hCoV-19/Australia/NSW2415/2020|EPI ISL 527013|B.1.1.1|Australia|2020-06-19	0.0006385457	Oceania
Oceania|hCoV-19/Australia/VIC07/2020|EPI ISL 416415|A|Australia|2020-02-08	Oceania|hCoV-19/Australia/NSW2415/2020|EPI ISL 527013|B.1.1.1|Australia|2020-06-19	0.0006721672	Oceania
Oceania|hCoV-19/Australia/SAP097/2020|EPI ISL 468039|B|Australia|2020-02-22	Oceania|hCoV-19/Australia/NSW2415/2020|EPI ISL 527013|B.1.1.1|Australia|2020-06-19	0.0006049467	Oceania
Oceania|hCoV-19/Australia/WA11/2020|EPI ISL 420456|B|Australia|2020-02-22	Oceania|hCoV-19/Australia/NSW2415/2020|EPI ISL 527013|B.1.1.1|Australia|2020-06-19	0.0006049798	Oceania
Oceania|hCoV-19/Australia/WA34/2020|EPI ISL 470851|B|Australia|2020-02-27	Oceania|hCoV-19/Australia/NSW2415/2020|EPI ISL 527013|B.1.1.1|Australia|2020-06-19	0.0006049188	Oceania
Oceania|hCoV-19/New Zealand/20VR0174/2020|EPI ISL 413490|B.4|New Zealand|2020-02-27	Oceania|hCoV-19/Australia/NSW2415/2020|EPI ISL 527013|B.1.1.1|Australia|2020-06-19	0.0006723421	Oceania
Oceania|hCoV-19/Australia/NSW05/2020|EPI ISL 412975|B.4|Australia|2020-02-28	Oceania|hCoV-19/Australia/NSW2415/2020|EPI ISL 527013|B.1.1.1|Australia|2020-06-19	0.0007058753	Oceania
Oceania|hCoV-19/Australia/QLDID922/2020|EPI ISL 418799|B|Australia|2020-02-28	Oceania|hCoV-19/Australia/NSW2415/2020|EPI ISL 527013|B.1.1.1|Australia|2020-06-19	0.0006721479	Oceania
Oceania|hCoV-19/Australia/NSW09/2020|EPI ISL 413595|B.4|Australia|2020-02-28	Oceania|hCoV-19/Australia/NSW2415/2020|EPI ISL 527013|B.1.1.1|Australia|2020-06-19	0.0007488698	Oceania
Oceania|hCoV-19/Australia/NSW08/2020|EPI ISL 413594|B|Australia|2020-02-28	Oceania|hCoV-19/Australia/NSW2415/2020|EPI ISL 527013|B.1.1.1|Australia|2020-06-19	0.0005104653	Oceania
Oceania|hCoV-19/Australia/NSW10/2020|EPI ISL 413596|B|Australia|2020-02-28	Oceania|hCoV-19/Australia/NSW2415/2020|EPI ISL 527013|B.1.1.1|Australia|2020-06-19	0.0005104827	Oceania
Oceania|hCoV-19/Australia/NSW219/2020|EPI ISL 427643|B|Australia|2020-02-28	Oceania|hCoV-19/Australia/NSW2415/2020|EPI ISL 527013|B.1.1.1|Australia|2020-06-19	0.0005105000	Oceania
Oceania|hCoV-19/Australia/NSW07/2020|EPI ISL 413214|B.4|Australia|2020-02-29	Oceania|hCoV-19/Australia/NSW2415/2020|EPI ISL 527013|B.1.1.1|Australia|2020-06-19	0.0006722292	Oceania
Oceania|hCoV-19/Australia/QLD09/2020|EPI ISL 414414|B.4|Australia|2020-02-29	Oceania|hCoV-19/Australia/NSW2415/2020|EPI ISL 527013|B.1.1.1|Australia|2020-06-19	0.0007058551	Oceania
Oceania|hCoV-19/Australia/NSW06/2020|EPI ISL 413213|B.4|Australia|2020-02-29	Oceania|hCoV-19/Australia/NSW2415/2020|EPI ISL 527013|B.1.1.1|Australia|2020-06-19	0.0007394953	Oceania
Oceania|hCoV-19/New Zealand/20VR0189/2020|EPI ISL 416519|B.1.1|New Zealand|2020-03-02	Oceania|hCoV-19/Australia/NSW2415/2020|EPI ISL 527013|B.1.1.1|Australia|2020-06-19	0.0002687498	Oceania
Oceania|hCoV-19/Australia/VIC04/2020|EPI ISL 416412|B.4|Australia|2020-03-02	Oceania|hCoV-19/Australia/NSW2415/2020|EPI ISL 527013|B.1.1.1|Australia|2020-06-19	0.0008067553	Oceania
Oceania|hCoV-19/Australia/NSW11/2020|EPI ISL 413597|B.4|Australia|2020-03-02	Oceania|hCoV-19/Australia/NSW2415/2020|EPI ISL 527013|B.1.1.1|Australia|2020-06-19	0.0006466921	Oceania
Oceania|hCoV-19/Australia/NSW217/2020|EPI ISL 427644|B.4|Australia|2020-03-02	Oceania|hCoV-19/Australia/NSW2415/2020|EPI ISL 527013|B.1.1.1|Australia|2020-06-19	0.0006467141	Oceania
Oceania|hCoV-19/Australia/SAP098/2020|EPI ISL 483066|B.4|Australia|2020-03-03	Oceania|hCoV-19/Australia/NSW2415/2020|EPI ISL 527013|B.1.1.1|Australia|2020-06-19	0.0007395636	Oceania
Oceania|hCoV-19/Australia/NSW15/2020|EPI ISL 417383|B.4|Australia|2020-03-03	Oceania|hCoV-19/Australia/NSW2415/2020|EPI ISL 527013|B.1.1.1|Australia|2020-06-19	0.0007394825	Oceania
Oceania|hCoV-19/New Zealand/20VR1109/2020|EPI ISL 456190|B.31|New Zealand|2020-03-03	Oceania|hCoV-19/Australia/NSW2415/2020|EPI ISL 527013|B.1.1.1|Australia|2020-06-19	0.0008740862	Oceania
Oceania|hCoV-19/Australia/NSW14/2020|EPI ISL 413600|B.4|Australia|2020-03-03	Oceania|hCoV-19/Australia/NSW2415/2020|EPI ISL 527013|B.1.1.1|Australia|2020-06-19	0.0006466995	Oceania
Oceania|hCoV-19/Australia/NSW22/2020|EPI ISL 427649|B.4|Australia|2020-03-03	Oceania|hCoV-19/Australia/NSW2415/2020|EPI ISL 527013|B.1.1.1|Australia|2020-06-19	0.0006807856	Oceania
Oceania|hCoV-19/Australia/VPRL004/2020|EPI ISL 455596|B.4|Australia|2020-03-03	Oceania|hCoV-19/Australia/NSW2415/2020|EPI ISL 527013|B.1.1.1|Australia|2020-06-19	0.0007396133	Oceania
Oceania|hCoV-19/Australia/SAP217/2020|EPI ISL 483073|B|Australia|2020-03-03	Oceania|hCoV-19/Australia/NSW2415/2020|EPI ISL 527013|B.1.1.1|Australia|2020-06-19	0.0006114414	Oceania
Oceania|hCoV-19/Australia/SAP099/2020|EPI ISL 468038|B.4|Australia|2020-03-04	Oceania|hCoV-19/Australia/NSW2415/2020|EPI ISL 527013|B.1.1.1|Australia|2020-06-19	0.0007732316	Oceania
Oceania|hCoV-19/Australia/NSW21/2020|EPI ISL 417386|B.4|Australia|2020-03-04	Oceania|hCoV-19/Australia/NSW2415/2020|EPI ISL 527013|B.1.1.1|Australia|2020-06-19	0.0007058877	Oceania
Oceania|hCoV-19/Australia/WA06/2020|EPI ISL 420534|B.1.98|Australia|2020-03-04	Oceania|hCoV-19/Australia/NSW2415/2020|EPI ISL 527013|B.1.1.1|Australia|2020-06-19	0.0004374844	Oceania
Oceania|hCoV-19/Australia/NSW12/2020|EPI ISL 413598|B.4|Australia|2020-03-04	Oceania|hCoV-19/Australia/NSW2415/2020|EPI ISL 527013|B.1.1.1|Australia|2020-06-19	0.0007488698	Oceania
Oceania|hCoV-19/Australia/NSW23/2020|EPI ISL 427650|B.4|Australia|2020-03-04	Oceania|hCoV-19/Australia/NSW2415/2020|EPI ISL 527013|B.1.1.1|Australia|2020-06-19	0.0006807538	Oceania
Oceania|hCoV-19/Australia/NSW65/2020|EPI ISL 427645|B.4|Australia|2020-03-04	Oceania|hCoV-19/Australia/NSW2415/2020|EPI ISL 527013|B.1.1.1|Australia|2020-06-19	0.0007148063	Oceania
Oceania|hCoV-19/Australia/NSW13/2020|EPI ISL 413599|B.4|Australia|2020-03-04	Oceania|hCoV-19/Australia/NSW2415/2020|EPI ISL 527013|B.1.1.1|Australia|2020-06-19	0.0006807538	Oceania
Oceania|hCoV-19/New Zealand/20VR0195/2020|EPI ISL 534335|B.1.1|New Zealand|2020-03-04	Oceania|hCoV-19/Australia/NSW2415/2020|EPI ISL 527013|B.1.1.1|Australia|2020-06-19	0.0002738735	Oceania
Oceania|hCoV-19/Australia/NSW25/2020|EPI ISL 417388|B.6|Australia|2020-03-05	Oceania|hCoV-19/Australia/NSW2415/2020|EPI ISL 527013|B.1.1.1|Australia|2020-06-19	0.0007394401	Oceania
Oceania|hCoV-19/Australia/NSW18/2020|EPI ISL 417384|B.4|Australia|2020-03-05	Oceania|hCoV-19/Australia/NSW2415/2020|EPI ISL 527013|B.1.1.1|Australia|2020-06-19	0.0007394612	Oceania
Oceania|hCoV-19/Australia/NSW66/2020|EPI ISL 427646|B.4|Australia|2020-03-05	Oceania|hCoV-19/Australia/NSW2415/2020|EPI ISL 527013|B.1.1.1|Australia|2020-06-19	0.0007148063	Oceania
Oceania|hCoV-19/Australia/TAS54/2020|EPI ISL 522729|B.4|Australia|2020-03-05	Oceania|hCoV-19/Australia/NSW2415/2020|EPI ISL 527013|B.1.1.1|Australia|2020-06-19	0.0007106278	Oceania
Oceania|hCoV-19/New Zealand/20VR0206/2020|EPI ISL 416526|B.4|New Zealand|2020-03-05	Oceania|hCoV-19/Australia/NSW2415/2020|EPI ISL 527013|B.1.1.1|Australia|2020-06-19	0.0007193199	Oceania
Oceania|hCoV-19/Australia/NSW24/2020|EPI ISL 417387|B.4|Australia|2020-03-06	Oceania|hCoV-19/Australia/NSW2415/2020|EPI ISL 527013|B.1.1.1|Australia|2020-06-19	0.0007394954	Oceania
Oceania|hCoV-19/Australia/NSW19/2020|EPI ISL 417385|B.4|Australia|2020-03-06	Oceania|hCoV-19/Australia/NSW2415/2020|EPI ISL 527013|B.1.1.1|Australia|2020-06-19	0.0007394824	Oceania
Oceania|hCoV-19/Australia/NSW155/2020|EPI ISL 427647|B.1.1|Australia|2020-03-06	Oceania|hCoV-19/Australia/NSW2415/2020|EPI ISL 527013|B.1.1.1|Australia|2020-06-19	0.0002721687	Oceania
Oceania|hCoV-19/Australia/NSW33/2020|EPI ISL 427654|B.4|Australia|2020-03-06	Oceania|hCoV-19/Australia/NSW2415/2020|EPI ISL 527013|B.1.1.1|Australia|2020-06-19	0.0006807857	Oceania
Oceania|hCoV-19/Australia/VPRL002/2020|EPI ISL 455595|B|Australia|2020-03-06	Oceania|hCoV-19/Australia/NSW2415/2020|EPI ISL 527013|B.1.1.1|Australia|2020-06-19	0.0006386323	Oceania
Oceania|hCoV-19/Australia/VIC06/2020|EPI ISL 416414|B.4|Australia|2020-03-06	Oceania|hCoV-19/Australia/NSW2415/2020|EPI ISL 527013|B.1.1.1|Australia|2020-06-19	0.0007523874	Oceania
Oceania|hCoV-19/Australia/VIC18/2020|EPI ISL 419737|B.40|Australia|2020-03-07	Oceania|hCoV-19/Australia/NSW2415/2020|EPI ISL 527013|B.1.1.1|Australia|2020-06-19	0.0008404785	Oceania
Oceania|hCoV-19/Australia/NSW27/2020|EPI ISL 417390|B.1.1|Australia|2020-03-08	Oceania|hCoV-19/Australia/NSW2415/2020|EPI ISL 527013|B.1.1.1|Australia|2020-06-19	0.0003359510	Oceania
Oceania|hCoV-19/Australia/NSW28/2020|EPI ISL 417391|B.4|Australia|2020-03-08	Oceania|hCoV-19/Australia/NSW2415/2020|EPI ISL 527013|B.1.1.1|Australia|2020-06-19	0.0008067784	Oceania
Oceania|hCoV-19/Australia/NSW35/2020|EPI ISL 417393|B.4|Australia|2020-03-08	Oceania|hCoV-19/Australia/NSW2415/2020|EPI ISL 527013|B.1.1.1|Australia|2020-06-19	0.0007829256	Oceania
Oceania|hCoV-19/Australia/NSW29/2020|EPI ISL 427651|B|Australia|2020-03-08	Oceania|hCoV-19/Australia/NSW2415/2020|EPI ISL 527013|B.1.1.1|Australia|2020-06-19	0.0006126460	Oceania
Oceania|hCoV-19/Australia/NSW153/2020|EPI ISL 427653|B.1.1|Australia|2020-03-08	Oceania|hCoV-19/Australia/NSW2415/2020|EPI ISL 527013|B.1.1.1|Australia|2020-06-19	0.0002721687	Oceania
Oceania|hCoV-19/Australia/NSW375/2020|EPI ISL 451635|B.4|Australia|2020-03-08	Oceania|hCoV-19/Australia/NSW2415/2020|EPI ISL 527013|B.1.1.1|Australia|2020-06-19	0.0007829522	Oceania
Oceania|hCoV-19/Australia/NSW252/2020|EPI ISL 451517|B.4|Australia|2020-03-08	Oceania|hCoV-19/Australia/NSW2415/2020|EPI ISL 527013|B.1.1.1|Australia|2020-06-19	0.0007148063	Oceania
Oceania|hCoV-19/Australia/VIC19/2020|EPI ISL 419738|B.39|Australia|2020-03-08	Oceania|hCoV-19/Australia/NSW2415/2020|EPI ISL 527013|B.1.1.1|Australia|2020-06-19	0.0007806240	Oceania
Oceania|hCoV-19/Australia/NSW26/2020|EPI ISL 417389|B.4|Australia|2020-03-09	Oceania|hCoV-19/Australia/NSW2415/2020|EPI ISL 527013|B.1.1.1|Australia|2020-06-19	0.0008067873	Oceania
Oceania|hCoV-19/Australia/VIC23/2020|EPI ISL 419743|B.40|Australia|2020-03-09	Oceania|hCoV-19/Australia/NSW2415/2020|EPI ISL 527013|B.1.1.1|Australia|2020-06-19	0.0008067785	Oceania
Oceania|hCoV-19/Australia/VIC21/2020|EPI ISL 419740|B.40|Australia|2020-03-09	Oceania|hCoV-19/Australia/NSW2415/2020|EPI ISL 527013|B.1.1.1|Australia|2020-06-19	0.0008404115	Oceania
Oceania|hCoV-19/Australia/VIC22/2020|EPI ISL 419742|B.1|Australia|2020-03-09	Oceania|hCoV-19/Australia/NSW2415/2020|EPI ISL 527013|B.1.1.1|Australia|2020-06-19	0.0005040768	Oceania
Oceania|hCoV-19/Australia/NSW154/2020|EPI ISL 427652|B.1.1|Australia|2020-03-09	Oceania|hCoV-19/Australia/NSW2415/2020|EPI ISL 527013|B.1.1.1|Australia|2020-06-19	0.0002721687	Oceania
Oceania|hCoV-19/Australia/NSW2155/2020|EPI ISL 500633|B.4|Australia|2020-03-09	Oceania|hCoV-19/Australia/NSW2415/2020|EPI ISL 527013|B.1.1.1|Australia|2020-06-19	0.0007059025	Oceania
Oceania|hCoV-19/Australia/NSW2154/2020|EPI ISL 500632|B.1.1|Australia|2020-03-09	Oceania|hCoV-19/Australia/NSW2415/2020|EPI ISL 527013|B.1.1.1|Australia|2020-06-19	0.0003023700	Oceania
Oceania|hCoV-19/Australia/VIC26/2020|EPI ISL 419745|B.3|Australia|2020-03-10	Oceania|hCoV-19/Australia/NSW2415/2020|EPI ISL 527013|B.1.1.1|Australia|2020-06-19	0.0006049256	Oceania
Oceania|hCoV-19/Australia/NSW31/2020|EPI ISL 417392|B.4|Australia|2020-03-10	Oceania|hCoV-19/Australia/NSW2415/2020|EPI ISL 527013|B.1.1.1|Australia|2020-06-19	0.0007394825	Oceania
Oceania|hCoV-19/Australia/VIC30/2020|EPI ISL 419749|B.4|Australia|2020-03-10	Oceania|hCoV-19/Australia/NSW2415/2020|EPI ISL 527013|B.1.1.1|Australia|2020-06-19	0.0007058674	Oceania
Oceania|hCoV-19/Australia/VIC36/2020|EPI ISL 419765|B|Australia|2020-03-10	Oceania|hCoV-19/Australia/NSW2415/2020|EPI ISL 527013|B.1.1.1|Australia|2020-06-19	0.0006722099	Oceania
Oceania|hCoV-19/Australia/VIC31/2020|EPI ISL 419750|B.1|Australia|2020-03-10	Oceania|hCoV-19/Australia/NSW2415/2020|EPI ISL 527013|B.1.1.1|Australia|2020-06-19	0.0004368285	Oceania
Oceania|hCoV-19/Australia/NSW36/2020|EPI ISL 417394|B.40|Australia|2020-03-10	Oceania|hCoV-19/Australia/NSW2415/2020|EPI ISL 527013|B.1.1.1|Australia|2020-06-19	0.0007148154	Oceania
Oceania|hCoV-19/Australia/NSW38/2020|EPI ISL 417396|B.6|Australia|2020-03-10	Oceania|hCoV-19/Australia/NSW2415/2020|EPI ISL 527013|B.1.1.1|Australia|2020-06-19	0.0006807425	Oceania
Oceania|hCoV-19/Australia/NSW41/2020|EPI ISL 417399|B.40|Australia|2020-03-10	Oceania|hCoV-19/Australia/NSW2415/2020|EPI ISL 527013|B.1.1.1|Australia|2020-06-19	0.0006126251	Oceania
Oceania|hCoV-19/Australia/NSW44/2020|EPI ISL 417400|B.6|Australia|2020-03-10	Oceania|hCoV-19/Australia/NSW2415/2020|EPI ISL 527013|B.1.1.1|Australia|2020-06-19	0.0006807227	Oceania
Oceania|hCoV-19/Australia/NSW46/2020|EPI ISL 427658|B.3|Australia|2020-03-10	Oceania|hCoV-19/Australia/NSW2415/2020|EPI ISL 527013|B.1.1.1|Australia|2020-06-19	0.0005787549	Oceania
Oceania|hCoV-19/Australia/NSW51/2020|EPI ISL 427660|B.40|Australia|2020-03-10	Oceania|hCoV-19/Australia/NSW2415/2020|EPI ISL 527013|B.1.1.1|Australia|2020-06-19	0.0006126459	Oceania
Oceania|hCoV-19/Australia/NSW376/2020|EPI ISL 451636|B.4|Australia|2020-03-10	Oceania|hCoV-19/Australia/NSW2415/2020|EPI ISL 527013|B.1.1.1|Australia|2020-06-19	0.0007148272	Oceania
Oceania|hCoV-19/Australia/NSW103/2020|EPI ISL 427657|B.1.5|Australia|2020-03-10	Oceania|hCoV-19/Australia/NSW2415/2020|EPI ISL 527013|B.1.1.1|Australia|2020-06-19	0.0003742945	Oceania
Oceania|hCoV-19/Australia/NSW63/2020|EPI ISL 427664|B|Australia|2020-03-10	Oceania|hCoV-19/Australia/NSW2415/2020|EPI ISL 527013|B.1.1.1|Australia|2020-06-19	0.0005445818	Oceania
Oceania|hCoV-19/Australia/NSW49/2020|EPI ISL 427659|B.6|Australia|2020-03-10	Oceania|hCoV-19/Australia/NSW2415/2020|EPI ISL 527013|B.1.1.1|Australia|2020-06-19	0.0006807657	Oceania
Oceania|hCoV-19/Australia/NSW2159/2020|EPI ISL 500637|B.1.5|Australia|2020-03-10	Oceania|hCoV-19/Australia/NSW2415/2020|EPI ISL 527013|B.1.1.1|Australia|2020-06-19	0.0003696167	Oceania
Oceania|hCoV-19/Australia/VIC29/2020|EPI ISL 419748|B.1.1|Australia|2020-03-10	Oceania|hCoV-19/Australia/NSW2415/2020|EPI ISL 527013|B.1.1.1|Australia|2020-06-19	0.0003359735	Oceania
Oceania|hCoV-19/Australia/NSW2139/2020|EPI ISL 500627|B.4|Australia|2020-03-10	Oceania|hCoV-19/Australia/NSW2415/2020|EPI ISL 527013|B.1.1.1|Australia|2020-06-19	0.0007731891	Oceania
Oceania|hCoV-19/New Zealand/20VR0712/2020|EPI ISL 456163|B.1.1|New Zealand|2020-03-11	Oceania|hCoV-19/Australia/NSW2415/2020|EPI ISL 527013|B.1.1.1|Australia|2020-06-19	0.0002687498	Oceania
Oceania|hCoV-19/Australia/QLDID921/2020|EPI ISL 417033|B.6|Australia|2020-03-11	Oceania|hCoV-19/Australia/NSW2415/2020|EPI ISL 527013|B.1.1.1|Australia|2020-06-19	0.0006721906	Oceania
Oceania|hCoV-19/Australia/VIC44/2020|EPI ISL 419767|B.1|Australia|2020-03-11	Oceania|hCoV-19/Australia/NSW2415/2020|EPI ISL 527013|B.1.1.1|Australia|2020-06-19	0.0004032110	Oceania
Oceania|hCoV-19/Australia/VIC39/2020|EPI ISL 419757|B.1|Australia|2020-03-11	Oceania|hCoV-19/Australia/NSW2415/2020|EPI ISL 527013|B.1.1.1|Australia|2020-06-19	0.0005040825	Oceania
Oceania|hCoV-19/Australia/QLDID920/2020|EPI ISL 417032|B.1.5|Australia|2020-03-11	Oceania|hCoV-19/Australia/NSW2415/2020|EPI ISL 527013|B.1.1.1|Australia|2020-06-19	0.0003695919	Oceania
Oceania|hCoV-19/Australia/VIC45/2020|EPI ISL 419802|B.1.1|Australia|2020-03-11	Oceania|hCoV-19/Australia/NSW2415/2020|EPI ISL 527013|B.1.1.1|Australia|2020-06-19	0.0002687498	Oceania
Oceania|hCoV-19/Australia/NSW40/2020|EPI ISL 417398|B.4|Australia|2020-03-11	Oceania|hCoV-19/Australia/NSW2415/2020|EPI ISL 527013|B.1.1.1|Australia|2020-06-19	0.0007488784	Oceania
Oceania|hCoV-19/Australia/NSW52/2020|EPI ISL 417405|B|Australia|2020-03-11	Oceania|hCoV-19/Australia/NSW2415/2020|EPI ISL 527013|B.1.1.1|Australia|2020-06-19	0.0006126251	Oceania
Oceania|hCoV-19/Australia/NSW39/2020|EPI ISL 417397|B.1.5|Australia|2020-03-11	Oceania|hCoV-19/Australia/NSW2415/2020|EPI ISL 527013|B.1.1.1|Australia|2020-06-19	0.0003742817	Oceania
Oceania|hCoV-19/Australia/NSW102/2020|EPI ISL 427656|B.1.5|Australia|2020-03-11	Oceania|hCoV-19/Australia/NSW2415/2020|EPI ISL 527013|B.1.1.1|Australia|2020-06-19	0.0003742945	Oceania
Oceania|hCoV-19/Australia/NSW34/2020|EPI ISL 427655|B.4|Australia|2020-03-11	Oceania|hCoV-19/Australia/NSW2415/2020|EPI ISL 527013|B.1.1.1|Australia|2020-06-19	0.0007148398	Oceania
Oceania|hCoV-19/Australia/VIC38/2020|EPI ISL 419756|B.1.6|Australia|2020-03-11	Oceania|hCoV-19/Australia/NSW2415/2020|EPI ISL 527013|B.1.1.1|Australia|2020-06-19	0.0004704343	Oceania
Oceania|hCoV-19/Australia/NSW218/2020|EPI ISL 427665|B.3|Australia|2020-03-11	Oceania|hCoV-19/Australia/NSW2415/2020|EPI ISL 527013|B.1.1.1|Australia|2020-06-19	0.0006126738	Oceania
Oceania|hCoV-19/Australia/VIC43/2020|EPI ISL 419763|B.1.1|Australia|2020-03-11	Oceania|hCoV-19/Australia/NSW2415/2020|EPI ISL 527013|B.1.1.1|Australia|2020-06-19	0.0003023940	Oceania
Oceania|hCoV-19/Australia/NSW2156/2020|EPI ISL 500634|B.39|Australia|2020-03-11	Oceania|hCoV-19/Australia/NSW2415/2020|EPI ISL 527013|B.1.1.1|Australia|2020-06-19	0.0007395569	Oceania
Oceania|hCoV-19/Australia/TAS124/2020|EPI ISL 522589|B|Australia|2020-03-11	Oceania|hCoV-19/Australia/NSW2415/2020|EPI ISL 527013|B.1.1.1|Australia|2020-06-19	0.0006195743	Oceania
Oceania|hCoV-19/New Zealand/CoV002/2020|EPI ISL 417212|B.31|New Zealand|2020-03-11	Oceania|hCoV-19/Australia/NSW2415/2020|EPI ISL 527013|B.1.1.1|Australia|2020-06-19	0.0007423004	Oceania
Oceania|hCoV-19/Australia/VIC50/2020|EPI ISL 419766|B.1|Australia|2020-03-12	Oceania|hCoV-19/Australia/NSW2415/2020|EPI ISL 527013|B.1.1.1|Australia|2020-06-19	0.0004368285	Oceania
Oceania|hCoV-19/Australia/VIC55/2020|EPI ISL 419776|B|Australia|2020-03-12	Oceania|hCoV-19/Australia/NSW2415/2020|EPI ISL 527013|B.1.1.1|Australia|2020-06-19	0.0006721906	Oceania
Oceania|hCoV-19/Australia/VIC52/2020|EPI ISL 419768|B.1.1.71|Australia|2020-03-12	Oceania|hCoV-19/Australia/NSW2415/2020|EPI ISL 527013|B.1.1.1|Australia|2020-06-19	0.0003695537	Oceania
Oceania|hCoV-19/Australia/VIC58/2020|EPI ISL 419784|B.4|Australia|2020-03-12	Oceania|hCoV-19/Australia/NSW2415/2020|EPI ISL 527013|B.1.1.1|Australia|2020-06-19	0.0006722099	Oceania
Oceania|hCoV-19/Australia/VIC54/2020|EPI ISL 419770|B.1|Australia|2020-03-12	Oceania|hCoV-19/Australia/NSW2415/2020|EPI ISL 527013|B.1.1.1|Australia|2020-06-19	0.0004032110	Oceania
Oceania|hCoV-19/Australia/VIC47/2020|EPI ISL 419759|B.40|Australia|2020-03-12	Oceania|hCoV-19/Australia/NSW2415/2020|EPI ISL 527013|B.1.1.1|Australia|2020-06-19	0.0008404502	Oceania
Oceania|hCoV-19/Australia/NSW50/2020|EPI ISL 417404|B.1.1|Australia|2020-03-12	Oceania|hCoV-19/Australia/NSW2415/2020|EPI ISL 527013|B.1.1.1|Australia|2020-06-19	0.0003061857	Oceania
Oceania|hCoV-19/Australia/NSW254/2020|EPI ISL 451519|B.4|Australia|2020-03-12	Oceania|hCoV-19/Australia/NSW2415/2020|EPI ISL 527013|B.1.1.1|Australia|2020-06-19	0.0008170105	Oceania
Oceania|hCoV-19/Australia/VIC48/2020|EPI ISL 419762|B.1|Australia|2020-03-12	Oceania|hCoV-19/Australia/NSW2415/2020|EPI ISL 527013|B.1.1.1|Australia|2020-06-19	0.0004368431	Oceania
Oceania|hCoV-19/Australia/NSW2158/2020|EPI ISL 500636|B.1.5|Australia|2020-03-12	Oceania|hCoV-19/Australia/NSW2415/2020|EPI ISL 527013|B.1.1.1|Australia|2020-06-19	0.0004032381	Oceania
Oceania|hCoV-19/Australia/VIC49/2020|EPI ISL 419764|B.1|Australia|2020-03-12	Oceania|hCoV-19/Australia/NSW2415/2020|EPI ISL 527013|B.1.1.1|Australia|2020-06-19	0.0004705984	Oceania
Oceania|hCoV-19/New Zealand/20VR0334/2020|EPI ISL 456157|B.1|New Zealand|2020-03-12	Oceania|hCoV-19/Australia/NSW2415/2020|EPI ISL 527013|B.1.1.1|Australia|2020-06-19	0.0004794343	Oceania
Oceania|hCoV-19/Australia/VIC62/2020|EPI ISL 419774|B.1|Australia|2020-03-13	Oceania|hCoV-19/Australia/NSW2415/2020|EPI ISL 527013|B.1.1.1|Australia|2020-06-19	0.0004032110	Oceania
Oceania|hCoV-19/Australia/NSW2011/2020|EPI ISL 500598|B.4|Australia|2020-03-13	Oceania|hCoV-19/Australia/NSW2415/2020|EPI ISL 527013|B.1.1.1|Australia|2020-06-19	0.0008404597	Oceania
Oceania|hCoV-19/Australia/VIC66/2020|EPI ISL 419780|B.4|Australia|2020-03-13	Oceania|hCoV-19/Australia/NSW2415/2020|EPI ISL 527013|B.1.1.1|Australia|2020-06-19	0.0006722099	Oceania
Oceania|hCoV-19/Australia/VIC70/2020|EPI ISL 419786|B|Australia|2020-03-13	Oceania|hCoV-19/Australia/NSW2415/2020|EPI ISL 527013|B.1.1.1|Australia|2020-06-19	0.0006385679	Oceania
Oceania|hCoV-19/Australia/WA02/2020|EPI ISL 420532|B.1.98|Australia|2020-03-13	Oceania|hCoV-19/Australia/NSW2415/2020|EPI ISL 527013|B.1.1.1|Australia|2020-06-19	0.0004038234	Oceania
Oceania|hCoV-19/Australia/NSW45/2020|EPI ISL 417401|B.6|Australia|2020-03-13	Oceania|hCoV-19/Australia/NSW2415/2020|EPI ISL 527013|B.1.1.1|Australia|2020-06-19	0.0006466732	Oceania
Oceania|hCoV-19/Australia/NSW47/2020|EPI ISL 417402|B.1.5|Australia|2020-03-13	Oceania|hCoV-19/Australia/NSW2415/2020|EPI ISL 527013|B.1.1.1|Australia|2020-06-19	0.0004423771	Oceania
Oceania|hCoV-19/Australia/NSW607/2020|EPI ISL 490017|B.40|Australia|2020-03-13	Oceania|hCoV-19/Australia/NSW2415/2020|EPI ISL 527013|B.1.1.1|Australia|2020-06-19	0.0006126459	Oceania
Oceania|hCoV-19/Australia/NSW592/2020|EPI ISL 478704|B.1.5|Australia|2020-03-13	Oceania|hCoV-19/Australia/NSW2415/2020|EPI ISL 527013|B.1.1.1|Australia|2020-06-19	0.0003742945	Oceania
Oceania|hCoV-19/Australia/NSW2147/2020|EPI ISL 500628|B.1.5|Australia|2020-03-13	Oceania|hCoV-19/Australia/NSW2415/2020|EPI ISL 527013|B.1.1.1|Australia|2020-06-19	0.0004368577	Oceania
Oceania|hCoV-19/Australia/VIC64/2020|EPI ISL 419778|B.1|Australia|2020-03-13	Oceania|hCoV-19/Australia/NSW2415/2020|EPI ISL 527013|B.1.1.1|Australia|2020-06-19	0.0005050949	Oceania
Oceania|hCoV-19/Australia/VIC61/2020|EPI ISL 419773|B|Australia|2020-03-13	Oceania|hCoV-19/Australia/NSW2415/2020|EPI ISL 527013|B.1.1.1|Australia|2020-06-19	0.0006768160	Oceania
Oceania|hCoV-19/Australia/VIC63/2020|EPI ISL 419775|B.1|Australia|2020-03-13	Oceania|hCoV-19/Australia/NSW2415/2020|EPI ISL 527013|B.1.1.1|Australia|2020-06-19	0.0004063233	Oceania
Oceania|hCoV-19/Australia/VIC82/2020|EPI ISL 419794|B.40|Australia|2020-03-14	Oceania|hCoV-19/Australia/NSW2415/2020|EPI ISL 527013|B.1.1.1|Australia|2020-06-19	0.0007058346	Oceania
Oceania|hCoV-19/Australia/VIC83/2020|EPI ISL 419799|B|Australia|2020-03-14	Oceania|hCoV-19/Australia/NSW2415/2020|EPI ISL 527013|B.1.1.1|Australia|2020-06-19	0.0006724618	Oceania
Oceania|hCoV-19/Australia/VIC80/2020|EPI ISL 419792|B.40|Australia|2020-03-14	Oceania|hCoV-19/Australia/NSW2415/2020|EPI ISL 527013|B.1.1.1|Australia|2020-06-19	0.0006722099	Oceania
Oceania|hCoV-19/Australia/NSW2005/2020|EPI ISL 500597|B.1|Australia|2020-03-14	Oceania|hCoV-19/Australia/NSW2415/2020|EPI ISL 527013|B.1.1.1|Australia|2020-06-19	0.0004368410	Oceania
Oceania|hCoV-19/Australia/VIC84/2020|EPI ISL 419803|B.39|Australia|2020-03-14	Oceania|hCoV-19/Australia/NSW2415/2020|EPI ISL 527013|B.1.1.1|Australia|2020-06-19	0.0007394952	Oceania
Oceania|hCoV-19/Australia/VIC78/2020|EPI ISL 419790|B|Australia|2020-03-14	Oceania|hCoV-19/Australia/NSW2415/2020|EPI ISL 527013|B.1.1.1|Australia|2020-06-19	0.0005713581	Oceania
Oceania|hCoV-19/Australia/QLDID923/2020|EPI ISL 418801|B.1|Australia|2020-03-14	Oceania|hCoV-19/Australia/NSW2415/2020|EPI ISL 527013|B.1.1.1|Australia|2020-06-19	0.0004032110	Oceania
Oceania|hCoV-19/Australia/WA03/2020|EPI ISL 420533|B.1|Australia|2020-03-14	Oceania|hCoV-19/Australia/NSW2415/2020|EPI ISL 527013|B.1.1.1|Australia|2020-06-19	0.0004375046	Oceania
Oceania|hCoV-19/Australia/WA01/2020|EPI ISL 420531|B.1.98|Australia|2020-03-14	Oceania|hCoV-19/Australia/NSW2415/2020|EPI ISL 527013|B.1.1.1|Australia|2020-06-19	0.0004374844	Oceania
Oceania|hCoV-19/Australia/NSW54/2020|EPI ISL 417407|B.1.1|Australia|2020-03-14	Oceania|hCoV-19/Australia/NSW2415/2020|EPI ISL 527013|B.1.1.1|Australia|2020-06-19	0.0002721594	Oceania
Oceania|hCoV-19/Australia/NSW48/2020|EPI ISL 417403|B.6|Australia|2020-03-14	Oceania|hCoV-19/Australia/NSW2415/2020|EPI ISL 527013|B.1.1.1|Australia|2020-06-19	0.0006466732	Oceania
Oceania|hCoV-19/Australia/NSW256/2020|EPI ISL 451521|B.4|Australia|2020-03-14	Oceania|hCoV-19/Australia/NSW2415/2020|EPI ISL 527013|B.1.1.1|Australia|2020-06-19	0.0007148063	Oceania
Oceania|hCoV-19/Australia/NSW583/2020|EPI ISL 478695|B.40|Australia|2020-03-14	Oceania|hCoV-19/Australia/NSW2415/2020|EPI ISL 527013|B.1.1.1|Australia|2020-06-19	0.0006126459	Oceania
Oceania|hCoV-19/Australia/NSW582/2020|EPI ISL 478694|B.40|Australia|2020-03-14	Oceania|hCoV-19/Australia/NSW2415/2020|EPI ISL 527013|B.1.1.1|Australia|2020-06-19	0.0006466952	Oceania
Oceania|hCoV-19/Australia/VIC79/2020|EPI ISL 419791|B.40|Australia|2020-03-14	Oceania|hCoV-19/Australia/NSW2415/2020|EPI ISL 527013|B.1.1.1|Australia|2020-06-19	0.0006385894	Oceania
Oceania|hCoV-19/Australia/NSW2146/2020|EPI ISL 509503|B.40|Australia|2020-03-14	Oceania|hCoV-19/Australia/NSW2415/2020|EPI ISL 527013|B.1.1.1|Australia|2020-06-19	0.0006385894	Oceania
Oceania|hCoV-19/Australia/VIC81/2020|EPI ISL 419793|B.40|Australia|2020-03-14	Oceania|hCoV-19/Australia/NSW2415/2020|EPI ISL 527013|B.1.1.1|Australia|2020-06-19	0.0006385894	Oceania
Oceania|hCoV-19/Australia/SAP215/2020|EPI ISL 468001|B.1.1|Australia|2020-03-14	Oceania|hCoV-19/Australia/NSW2415/2020|EPI ISL 527013|B.1.1.1|Australia|2020-06-19	0.0002688400	Oceania
Oceania|hCoV-19/Australia/VIC87/2020|EPI ISL 419797|B.40|Australia|2020-03-15	Oceania|hCoV-19/Australia/NSW2415/2020|EPI ISL 527013|B.1.1.1|Australia|2020-06-19	0.0007058348	Oceania
Oceania|hCoV-19/Australia/NSW2144/2020|EPI ISL 527008|B.39|Australia|2020-03-15	Oceania|hCoV-19/Australia/NSW2415/2020|EPI ISL 527013|B.1.1.1|Australia|2020-06-19	0.0007394953	Oceania
Oceania|hCoV-19/Australia/SAP111/2020|EPI ISL 451131|B.1.1|Australia|2020-03-15	Oceania|hCoV-19/Australia/NSW2415/2020|EPI ISL 527013|B.1.1.1|Australia|2020-06-19	0.0002687498	Oceania
Oceania|hCoV-19/Australia/VIC90/2020|EPI ISL 419801|B.1.1|Australia|2020-03-15	Oceania|hCoV-19/Australia/NSW2415/2020|EPI ISL 527013|B.1.1.1|Australia|2020-06-19	0.0003023584	Oceania
Oceania|hCoV-19/Australia/NSW2004/2020|EPI ISL 500596|B.1.5|Australia|2020-03-15	Oceania|hCoV-19/Australia/NSW2415/2020|EPI ISL 527013|B.1.1.1|Australia|2020-06-19	0.0004704186	Oceania
Oceania|hCoV-19/Australia/VIC89/2020|EPI ISL 419800|B.1|Australia|2020-03-15	Oceania|hCoV-19/Australia/NSW2415/2020|EPI ISL 527013|B.1.1.1|Australia|2020-06-19	0.0004704538	Oceania
Oceania|hCoV-19/New Zealand/20VR0276/2020|EPI ISL 416539|A|New Zealand|2020-03-15	Oceania|hCoV-19/Australia/NSW2415/2020|EPI ISL 527013|B.1.1.1|Australia|2020-06-19	0.0007058023	Oceania
Oceania|hCoV-19/Australia/ACT0082/2020|EPI ISL 498542|B.1.1|Australia|2020-03-15	Oceania|hCoV-19/Australia/NSW2415/2020|EPI ISL 527013|B.1.1.1|Australia|2020-06-19	0.0003023497	Oceania
Oceania|hCoV-19/Australia/VIC92/2020|EPI ISL 419809|B.1.5|Australia|2020-03-15	Oceania|hCoV-19/Australia/NSW2415/2020|EPI ISL 527013|B.1.1.1|Australia|2020-06-19	0.0003695919	Oceania
Oceania|hCoV-19/Australia/NSW112/2020|EPI ISL 427666|B.1.5|Australia|2020-03-15	Oceania|hCoV-19/Australia/NSW2415/2020|EPI ISL 527013|B.1.1.1|Australia|2020-06-19	0.0004423921	Oceania
Oceania|hCoV-19/Australia/VIC91/2020|EPI ISL 419804|B.1.5|Australia|2020-03-15	Oceania|hCoV-19/Australia/NSW2415/2020|EPI ISL 527013|B.1.1.1|Australia|2020-06-19	0.0004368795	Oceania
Oceania|hCoV-19/Australia/SAP220/2020|EPI ISL 467995|B.1.5|Australia|2020-03-15	Oceania|hCoV-19/Australia/NSW2415/2020|EPI ISL 527013|B.1.1.1|Australia|2020-06-19	0.0004399692	Oceania
Oceania|hCoV-19/Australia/VIC09/2020|EPI ISL 416515|B|Australia|2020-03-15	Oceania|hCoV-19/Australia/NSW2415/2020|EPI ISL 527013|B.1.1.1|Australia|2020-06-19	0.0006781379	Oceania
Oceania|hCoV-19/Australia/VIC93/2020|EPI ISL 419815|B.3|Australia|2020-03-15	Oceania|hCoV-19/Australia/NSW2415/2020|EPI ISL 527013|B.1.1.1|Australia|2020-06-19	0.0006116668	Oceania
Oceania|hCoV-19/Australia/SAP410/2020|EPI ISL 492175|B.6|Australia|2020-03-15	Oceania|hCoV-19/Australia/NSW2415/2020|EPI ISL 527013|B.1.1.1|Australia|2020-06-19	0.0008077808	Oceania
Oceania|hCoV-19/Australia/SAP439/2020|EPI ISL 508130|B.6|Australia|2020-03-16	Oceania|hCoV-19/Australia/NSW2415/2020|EPI ISL 527013|B.1.1.1|Australia|2020-06-19	0.0006721897	Oceania
Oceania|hCoV-19/Australia/VIC97/2020|EPI ISL 419808|B.4|Australia|2020-03-16	Oceania|hCoV-19/Australia/NSW2415/2020|EPI ISL 527013|B.1.1.1|Australia|2020-06-19	0.0006722099	Oceania
Oceania|hCoV-19/Australia/VIC99/2020|EPI ISL 419811|B.1|Australia|2020-03-16	Oceania|hCoV-19/Australia/NSW2415/2020|EPI ISL 527013|B.1.1.1|Australia|2020-06-19	0.0005713269	Oceania
Oceania|hCoV-19/Australia/VIC141/2020|EPI ISL 419838|B.1.5|Australia|2020-03-16	Oceania|hCoV-19/Australia/NSW2415/2020|EPI ISL 527013|B.1.1.1|Australia|2020-06-19	0.0003695919	Oceania
Oceania|hCoV-19/Australia/SAP112/2020|EPI ISL 468016|B.1.1|Australia|2020-03-16	Oceania|hCoV-19/Australia/NSW2415/2020|EPI ISL 527013|B.1.1.1|Australia|2020-06-19	0.0002687498	Oceania
Oceania|hCoV-19/Australia/VIC142/2020|EPI ISL 419839|B.1|Australia|2020-03-16	Oceania|hCoV-19/Australia/NSW2415/2020|EPI ISL 527013|B.1.1.1|Australia|2020-06-19	0.0004704620	Oceania
Oceania|hCoV-19/Australia/NSW2151/2020|EPI ISL 500631|B|Australia|2020-03-16	Oceania|hCoV-19/Australia/NSW2415/2020|EPI ISL 527013|B.1.1.1|Australia|2020-06-19	0.0005376835	Oceania
Oceania|hCoV-19/Australia/NSW2149/2020|EPI ISL 500630|B.1.1.10|Australia|2020-03-16	Oceania|hCoV-19/Australia/NSW2415/2020|EPI ISL 527013|B.1.1.1|Australia|2020-06-19	0.0003359606	Oceania
Oceania|hCoV-19/New Zealand/20VR0993/2020|EPI ISL 456176|B|New Zealand|2020-03-16	Oceania|hCoV-19/Australia/NSW2415/2020|EPI ISL 527013|B.1.1.1|Australia|2020-06-19	0.0005713317	Oceania
Oceania|hCoV-19/Australia/VIC143/2020|EPI ISL 419840|B.1.1|Australia|2020-03-16	Oceania|hCoV-19/Australia/NSW2415/2020|EPI ISL 527013|B.1.1.1|Australia|2020-06-19	0.0003359510	Oceania
Oceania|hCoV-19/Australia/VIC96/2020|EPI ISL 419807|B|Australia|2020-03-16	Oceania|hCoV-19/Australia/NSW2415/2020|EPI ISL 527013|B.1.1.1|Australia|2020-06-19	0.0005377129	Oceania
Oceania|hCoV-19/Australia/NSW58/2020|EPI ISL 417410|B.40|Australia|2020-03-16	Oceania|hCoV-19/Australia/NSW2415/2020|EPI ISL 527013|B.1.1.1|Australia|2020-06-19	0.0006466921	Oceania
Oceania|hCoV-19/Australia/NSW57/2020|EPI ISL 417409|B.40|Australia|2020-03-16	Oceania|hCoV-19/Australia/NSW2415/2020|EPI ISL 527013|B.1.1.1|Australia|2020-06-19	0.0007147945	Oceania
Oceania|hCoV-19/Australia/NSW104/2020|EPI ISL 427677|B.1.5|Australia|2020-03-16	Oceania|hCoV-19/Australia/NSW2415/2020|EPI ISL 527013|B.1.1.1|Australia|2020-06-19	0.0003742945	Oceania
Oceania|hCoV-19/Australia/NSW75/2020|EPI ISL 427703|B.40|Australia|2020-03-16	Oceania|hCoV-19/Australia/NSW2415/2020|EPI ISL 527013|B.1.1.1|Australia|2020-06-19	0.0006126459	Oceania
Oceania|hCoV-19/Australia/NSW88/2020|EPI ISL 427702|B.40|Australia|2020-03-16	Oceania|hCoV-19/Australia/NSW2415/2020|EPI ISL 527013|B.1.1.1|Australia|2020-06-19	0.0006807778	Oceania
Oceania|hCoV-19/Australia/NSW158/2020|EPI ISL 427735|B.1.1|Australia|2020-03-16	Oceania|hCoV-19/Australia/NSW2415/2020|EPI ISL 527013|B.1.1.1|Australia|2020-06-19	0.0003061961	Oceania
Oceania|hCoV-19/Australia/NSW111/2020|EPI ISL 427661|B.1.5|Australia|2020-03-16	Oceania|hCoV-19/Australia/NSW2415/2020|EPI ISL 527013|B.1.1.1|Australia|2020-06-19	0.0004423921	Oceania
Oceania|hCoV-19/Australia/VIC146/2020|EPI ISL 419843|B.40|Australia|2020-03-17	Oceania|hCoV-19/Australia/NSW2415/2020|EPI ISL 527013|B.1.1.1|Australia|2020-06-19	0.0006721905	Oceania
Oceania|hCoV-19/Australia/VIC327/2020|EPI ISL 426637|B.40|Australia|2020-03-17	Oceania|hCoV-19/Australia/NSW2415/2020|EPI ISL 527013|B.1.1.1|Australia|2020-06-19	0.0006385680	Oceania
Oceania|hCoV-19/Australia/VIC157/2020|EPI ISL 419854|B.1|Australia|2020-03-17	Oceania|hCoV-19/Australia/NSW2415/2020|EPI ISL 527013|B.1.1.1|Australia|2020-06-19	0.0004704538	Oceania
Oceania|hCoV-19/Australia/VIC151/2020|EPI ISL 419848|B|Australia|2020-03-17	Oceania|hCoV-19/Australia/NSW2415/2020|EPI ISL 527013|B.1.1.1|Australia|2020-06-19	0.0007394612	Oceania
Oceania|hCoV-19/Australia/VIC154/2020|EPI ISL 419851|B.1.5|Australia|2020-03-17	Oceania|hCoV-19/Australia/NSW2415/2020|EPI ISL 527013|B.1.1.1|Australia|2020-06-19	0.0004368209	Oceania
Oceania|hCoV-19/Australia/VIC144/2020|EPI ISL 419841|B.1.1|Australia|2020-03-17	Oceania|hCoV-19/Australia/NSW2415/2020|EPI ISL 527013|B.1.1.1|Australia|2020-06-19	0.0003023497	Oceania
Oceania|hCoV-19/Australia/VIC148/2020|EPI ISL 419845|B.1|Australia|2020-03-17	Oceania|hCoV-19/Australia/NSW2415/2020|EPI ISL 527013|B.1.1.1|Australia|2020-06-19	0.0004368285	Oceania
Oceania|hCoV-19/Australia/VIC153/2020|EPI ISL 419850|B.1.1|Australia|2020-03-17	Oceania|hCoV-19/Australia/NSW2415/2020|EPI ISL 527013|B.1.1.1|Australia|2020-06-19	0.0003359510	Oceania
Oceania|hCoV-19/Australia/VIC152/2020|EPI ISL 419849|B|Australia|2020-03-17	Oceania|hCoV-19/Australia/NSW2415/2020|EPI ISL 527013|B.1.1.1|Australia|2020-06-19	0.0006385679	Oceania
Oceania|hCoV-19/Australia/VIC106/2020|EPI ISL 419820|B.1.5|Australia|2020-03-17	Oceania|hCoV-19/Australia/NSW2415/2020|EPI ISL 527013|B.1.1.1|Australia|2020-06-19	0.0004704321	Oceania
Oceania|hCoV-19/Australia/VIC329/2020|EPI ISL 426639|B.1.5|Australia|2020-03-17	Oceania|hCoV-19/Australia/NSW2415/2020|EPI ISL 527013|B.1.1.1|Australia|2020-06-19	0.0004368486	Oceania
Oceania|hCoV-19/Australia/VIC149/2020|EPI ISL 419846|B.1|Australia|2020-03-17	Oceania|hCoV-19/Australia/NSW2415/2020|EPI ISL 527013|B.1.1.1|Australia|2020-06-19	0.0005041000	Oceania
Oceania|hCoV-19/Australia/VIC156/2020|EPI ISL 419853|B.1.1|Australia|2020-03-17	Oceania|hCoV-19/Australia/NSW2415/2020|EPI ISL 527013|B.1.1.1|Australia|2020-06-19	0.0002687498	Oceania
Oceania|hCoV-19/Australia/VIC155/2020|EPI ISL 419852|B.1|Australia|2020-03-17	Oceania|hCoV-19/Australia/NSW2415/2020|EPI ISL 527013|B.1.1.1|Australia|2020-06-19	0.0004704403	Oceania
Oceania|hCoV-19/Australia/VIC105/2020|EPI ISL 419819|B.1.255|Australia|2020-03-17	Oceania|hCoV-19/Australia/NSW2415/2020|EPI ISL 527013|B.1.1.1|Australia|2020-06-19	0.0004704403	Oceania
Oceania|hCoV-19/New Zealand/20VR0994/2020|EPI ISL 456177|B.31|New Zealand|2020-03-17	Oceania|hCoV-19/Australia/NSW2415/2020|EPI ISL 527013|B.1.1.1|Australia|2020-06-19	0.0007398647	Oceania
Oceania|hCoV-19/Australia/NSW62/2020|EPI ISL 417412|B.3|Australia|2020-03-17	Oceania|hCoV-19/Australia/NSW2415/2020|EPI ISL 527013|B.1.1.1|Australia|2020-06-19	0.0005785580	Oceania
Oceania|hCoV-19/Australia/SAP181/2020|EPI ISL 492122|B.1|Australia|2020-03-18	Oceania|hCoV-19/Australia/NSW2415/2020|EPI ISL 527013|B.1.1.1|Australia|2020-06-19	0.0004704619	Oceania
Oceania|hCoV-19/Australia/QLDID924/2020|EPI ISL 418802|B.1.1|Australia|2020-03-18	Oceania|hCoV-19/Australia/NSW2415/2020|EPI ISL 527013|B.1.1.1|Australia|2020-06-19	0.0003023497	Oceania
Oceania|hCoV-19/Australia/VIC174/2020|EPI ISL 419871|B.1.5|Australia|2020-03-18	Oceania|hCoV-19/Australia/NSW2415/2020|EPI ISL 527013|B.1.1.1|Australia|2020-06-19	0.0003695919	Oceania
Oceania|hCoV-19/Australia/VIC166/2020|EPI ISL 419863|B.1|Australia|2020-03-18	Oceania|hCoV-19/Australia/NSW2415/2020|EPI ISL 527013|B.1.1.1|Australia|2020-06-19	0.0005040912	Oceania
Oceania|hCoV-19/Australia/SAP159/2020|EPI ISL 492116|B.1.1|Australia|2020-03-18	Oceania|hCoV-19/Australia/NSW2415/2020|EPI ISL 527013|B.1.1.1|Australia|2020-06-19	0.0003695877	Oceania
Oceania|hCoV-19/Australia/VIC170/2020|EPI ISL 419867|B.1.5|Australia|2020-03-18	Oceania|hCoV-19/Australia/NSW2415/2020|EPI ISL 527013|B.1.1.1|Australia|2020-06-19	0.0004704186	Oceania
Oceania|hCoV-19/Australia/VIC163/2020|EPI ISL 419860|B.1.1|Australia|2020-03-18	Oceania|hCoV-19/Australia/NSW2415/2020|EPI ISL 527013|B.1.1.1|Australia|2020-06-19	0.0003359665	Oceania
Oceania|hCoV-19/Australia/VIC176/2020|EPI ISL 419873|B.31|Australia|2020-03-18	Oceania|hCoV-19/Australia/NSW2415/2020|EPI ISL 527013|B.1.1.1|Australia|2020-06-19	0.0007058674	Oceania
Oceania|hCoV-19/Australia/VIC171/2020|EPI ISL 419868|B.40|Australia|2020-03-18	Oceania|hCoV-19/Australia/NSW2415/2020|EPI ISL 527013|B.1.1.1|Australia|2020-06-19	0.0008067925	Oceania
Oceania|hCoV-19/Australia/QLDID926/2020|EPI ISL 418804|B.1.1|Australia|2020-03-18	Oceania|hCoV-19/Australia/NSW2415/2020|EPI ISL 527013|B.1.1.1|Australia|2020-06-19	0.0003359665	Oceania
Oceania|hCoV-19/Australia/VIC172/2020|EPI ISL 419869|B.40|Australia|2020-03-18	Oceania|hCoV-19/Australia/NSW2415/2020|EPI ISL 527013|B.1.1.1|Australia|2020-06-19	0.0007394953	Oceania
Oceania|hCoV-19/Australia/VIC158/2020|EPI ISL 419855|B.1|Australia|2020-03-18	Oceania|hCoV-19/Australia/NSW2415/2020|EPI ISL 527013|B.1.1.1|Australia|2020-06-19	0.0005713532	Oceania
Oceania|hCoV-19/Australia/QLDID925/2020|EPI ISL 418803|B.1|Australia|2020-03-18	Oceania|hCoV-19/Australia/NSW2415/2020|EPI ISL 527013|B.1.1.1|Australia|2020-06-19	0.0004368285	Oceania
Oceania|hCoV-19/Australia/VIC178/2020|EPI ISL 419875|B.1.1|Australia|2020-03-18	Oceania|hCoV-19/Australia/NSW2415/2020|EPI ISL 527013|B.1.1.1|Australia|2020-06-19	0.0003359510	Oceania
Oceania|hCoV-19/Australia/VIC109/2020|EPI ISL 419718|B.1.1|Australia|2020-03-18	Oceania|hCoV-19/Australia/NSW2415/2020|EPI ISL 527013|B.1.1.1|Australia|2020-06-19	0.0002687498	Oceania
Oceania|hCoV-19/New Zealand/20VR0760/2020|EPI ISL 456165|B.1.5|New Zealand|2020-03-18	Oceania|hCoV-19/Australia/NSW2415/2020|EPI ISL 527013|B.1.1.1|Australia|2020-06-19	0.0004033465	Oceania
Oceania|hCoV-19/New Zealand/20VR0770/2020|EPI ISL 456168|B.39|New Zealand|2020-03-18	Oceania|hCoV-19/Australia/NSW2415/2020|EPI ISL 527013|B.1.1.1|Australia|2020-06-19	0.0007399797	Oceania
Oceania|hCoV-19/Australia/SAP186/2020|EPI ISL 492125|B.1|Australia|2020-03-19	Oceania|hCoV-19/Australia/NSW2415/2020|EPI ISL 527013|B.1.1.1|Australia|2020-06-19	0.0005041000	Oceania
Oceania|hCoV-19/Australia/SAP368/2020|EPI ISL 492133|B.1.1|Australia|2020-03-19	Oceania|hCoV-19/Australia/NSW2415/2020|EPI ISL 527013|B.1.1.1|Australia|2020-06-19	0.0003023584	Oceania
Oceania|hCoV-19/Australia/NSW2169/2020|EPI ISL 500640|B.6|Australia|2020-03-19	Oceania|hCoV-19/Australia/NSW2415/2020|EPI ISL 527013|B.1.1.1|Australia|2020-06-19	0.0007731111	Oceania
Oceania|hCoV-19/Australia/VIC186/2020|EPI ISL 419882|B.40|Australia|2020-03-19	Oceania|hCoV-19/Australia/NSW2415/2020|EPI ISL 527013|B.1.1.1|Australia|2020-06-19	0.0007058674	Oceania
Oceania|hCoV-19/Australia/VIC184/2020|EPI ISL 419880|B.1|Australia|2020-03-19	Oceania|hCoV-19/Australia/NSW2415/2020|EPI ISL 527013|B.1.1.1|Australia|2020-06-19	0.0004704403	Oceania
Oceania|hCoV-19/Australia/VIC203/2020|EPI ISL 419898|B.40|Australia|2020-03-19	Oceania|hCoV-19/Australia/NSW2415/2020|EPI ISL 527013|B.1.1.1|Australia|2020-06-19	0.0008403873	Oceania
Oceania|hCoV-19/Australia/SAP395/2020|EPI ISL 492160|B.1.1|Australia|2020-03-19	Oceania|hCoV-19/Australia/NSW2415/2020|EPI ISL 527013|B.1.1.1|Australia|2020-06-19	0.0003359606	Oceania
Oceania|hCoV-19/New Zealand/20VR1110/2020|EPI ISL 456191|B.1.5|New Zealand|2020-03-19	Oceania|hCoV-19/Australia/NSW2415/2020|EPI ISL 527013|B.1.1.1|Australia|2020-06-19	0.0004704836	Oceania
Oceania|hCoV-19/Australia/VIC180/2020|EPI ISL 419877|B|Australia|2020-03-19	Oceania|hCoV-19/Australia/NSW2415/2020|EPI ISL 527013|B.1.1.1|Australia|2020-06-19	0.0005376587	Oceania
Oceania|hCoV-19/Australia/WA36/2020|EPI ISL 470853|B.39|Australia|2020-03-19	Oceania|hCoV-19/Australia/NSW2415/2020|EPI ISL 527013|B.1.1.1|Australia|2020-06-19	0.0007394612	Oceania
Oceania|hCoV-19/Australia/VIC192/2020|EPI ISL 419888|B.1|Australia|2020-03-19	Oceania|hCoV-19/Australia/NSW2415/2020|EPI ISL 527013|B.1.1.1|Australia|2020-06-19	0.0004032110	Oceania
Oceania|hCoV-19/Australia/VIC201/2020|EPI ISL 419896|B.1|Australia|2020-03-19	Oceania|hCoV-19/Australia/NSW2415/2020|EPI ISL 527013|B.1.1.1|Australia|2020-06-19	0.0004704403	Oceania
Oceania|hCoV-19/Australia/VIC188/2020|EPI ISL 419884|B.6|Australia|2020-03-19	Oceania|hCoV-19/Australia/NSW2415/2020|EPI ISL 527013|B.1.1.1|Australia|2020-06-19	0.0007394953	Oceania
Oceania|hCoV-19/Australia/SAP036/2020|EPI ISL 450194|B.1|Australia|2020-03-19	Oceania|hCoV-19/Australia/NSW2415/2020|EPI ISL 527013|B.1.1.1|Australia|2020-06-19	0.0004704620	Oceania
Oceania|hCoV-19/Australia/VIC190/2020|EPI ISL 419886|B.1.1|Australia|2020-03-19	Oceania|hCoV-19/Australia/NSW2415/2020|EPI ISL 527013|B.1.1.1|Australia|2020-06-19	0.0002687498	Oceania
Oceania|hCoV-19/Australia/SAP372/2020|EPI ISL 492137|B.1|Australia|2020-03-19	Oceania|hCoV-19/Australia/NSW2415/2020|EPI ISL 527013|B.1.1.1|Australia|2020-06-19	0.0004704538	Oceania
Oceania|hCoV-19/Australia/VIC191/2020|EPI ISL 419887|B.1.1|Australia|2020-03-19	Oceania|hCoV-19/Australia/NSW2415/2020|EPI ISL 527013|B.1.1.1|Australia|2020-06-19	0.0003359510	Oceania
Oceania|hCoV-19/Australia/VIC218/2020|EPI ISL 419913|B.40|Australia|2020-03-20	Oceania|hCoV-19/Australia/NSW2415/2020|EPI ISL 527013|B.1.1.1|Australia|2020-06-19	0.0008403873	Oceania
Oceania|hCoV-19/Australia/SAP397/2020|EPI ISL 492162|B.1.5|Australia|2020-03-20	Oceania|hCoV-19/Australia/NSW2415/2020|EPI ISL 527013|B.1.1.1|Australia|2020-06-19	0.0004368209	Oceania
Oceania|hCoV-19/Guam/GU NHG 03/2020|EPI ISL 445000|B.6|Guam|2020-03-20	Oceania|hCoV-19/Australia/NSW2415/2020|EPI ISL 527013|B.1.1.1|Australia|2020-06-19	0.0007058471	Oceania
Oceania|hCoV-19/Australia/VIC123/2020|EPI ISL 419731|B.1.1|Australia|2020-03-20	Oceania|hCoV-19/Australia/NSW2415/2020|EPI ISL 527013|B.1.1.1|Australia|2020-06-19	0.0003695813	Oceania
Oceania|hCoV-19/Australia/SAP374/2020|EPI ISL 492139|B.1|Australia|2020-03-20	Oceania|hCoV-19/Australia/NSW2415/2020|EPI ISL 527013|B.1.1.1|Australia|2020-06-19	0.0005379640	Oceania
Oceania|hCoV-19/Australia/SAP386/2020|EPI ISL 492151|B.1.1|Australia|2020-03-20	Oceania|hCoV-19/Australia/NSW2415/2020|EPI ISL 527013|B.1.1.1|Australia|2020-06-19	0.0003023584	Oceania
Oceania|hCoV-19/Australia/SAP380/2020|EPI ISL 492145|B.6|Australia|2020-03-20	Oceania|hCoV-19/Australia/NSW2415/2020|EPI ISL 527013|B.1.1.1|Australia|2020-06-19	0.0007058471	Oceania
Oceania|hCoV-19/Australia/VIC129/2020|EPI ISL 419732|B|Australia|2020-03-20	Oceania|hCoV-19/Australia/NSW2415/2020|EPI ISL 527013|B.1.1.1|Australia|2020-06-19	0.0005377129	Oceania
Oceania|hCoV-19/Australia/VIC214/2020|EPI ISL 419909|B.1|Australia|2020-03-20	Oceania|hCoV-19/Australia/NSW2415/2020|EPI ISL 527013|B.1.1.1|Australia|2020-06-19	0.0004704538	Oceania
Oceania|hCoV-19/Australia/VIC339/2020|EPI ISL 426648|B.1.1.71|Australia|2020-03-20	Oceania|hCoV-19/Australia/NSW2415/2020|EPI ISL 527013|B.1.1.1|Australia|2020-06-19	0.0003695707	Oceania
Oceania|hCoV-19/Australia/VIC342/2020|EPI ISL 426651|B.31|Australia|2020-03-20	Oceania|hCoV-19/Australia/NSW2415/2020|EPI ISL 527013|B.1.1.1|Australia|2020-06-19	0.0007731603	Oceania
Oceania|hCoV-19/Australia/NSW2043/2020|EPI ISL 500614|B.1.98|Australia|2020-03-20	Oceania|hCoV-19/Australia/NSW2415/2020|EPI ISL 527013|B.1.1.1|Australia|2020-06-19	0.0004031994	Oceania
Oceania|hCoV-19/New Zealand/20VR1276/2020|EPI ISL 456201|B.31|New Zealand|2020-03-20	Oceania|hCoV-19/Australia/NSW2415/2020|EPI ISL 527013|B.1.1.1|Australia|2020-06-19	0.0008404261	Oceania
Oceania|hCoV-19/Australia/VIC216/2020|EPI ISL 419911|B.1|Australia|2020-03-20	Oceania|hCoV-19/Australia/NSW2415/2020|EPI ISL 527013|B.1.1.1|Australia|2020-06-19	0.0004704403	Oceania
Oceania|hCoV-19/Australia/VIC341/2020|EPI ISL 426650|B.1.5|Australia|2020-03-20	Oceania|hCoV-19/Australia/NSW2415/2020|EPI ISL 527013|B.1.1.1|Australia|2020-06-19	0.0004704456	Oceania
Oceania|hCoV-19/Australia/VIC211/2020|EPI ISL 419906|B.1|Australia|2020-03-20	Oceania|hCoV-19/Australia/NSW2415/2020|EPI ISL 527013|B.1.1.1|Australia|2020-06-19	0.0004704620	Oceania
Oceania|hCoV-19/Australia/VIC114/2020|EPI ISL 419725|B.1.5|Australia|2020-03-20	Oceania|hCoV-19/Australia/NSW2415/2020|EPI ISL 527013|B.1.1.1|Australia|2020-06-19	0.0004032110	Oceania
Oceania|hCoV-19/Australia/NSW2207/2020|EPI ISL 500665|B.1.1|Australia|2020-03-21	Oceania|hCoV-19/Australia/NSW2415/2020|EPI ISL 527013|B.1.1.1|Australia|2020-06-19	0.0003023636	Oceania
Oceania|hCoV-19/Australia/VIC234/2020|EPI ISL 419929|B.1.272|Australia|2020-03-21	Oceania|hCoV-19/Australia/NSW2415/2020|EPI ISL 527013|B.1.1.1|Australia|2020-06-19	0.0005040768	Oceania
Oceania|hCoV-19/Australia/SAP370/2020|EPI ISL 492135|B.1.5|Australia|2020-03-21	Oceania|hCoV-19/Australia/NSW2415/2020|EPI ISL 527013|B.1.1.1|Australia|2020-06-19	0.0004704538	Oceania
Oceania|hCoV-19/Australia/VIC236/2020|EPI ISL 419931|B.1|Australia|2020-03-21	Oceania|hCoV-19/Australia/NSW2415/2020|EPI ISL 527013|B.1.1.1|Australia|2020-06-19	0.0004704538	Oceania
Oceania|hCoV-19/Australia/VIC249/2020|EPI ISL 419944|B.1.1.254|Australia|2020-03-21	Oceania|hCoV-19/Australia/NSW2415/2020|EPI ISL 527013|B.1.1.1|Australia|2020-06-19	0.0003359606	Oceania
Oceania|hCoV-19/Australia/VIC242/2020|EPI ISL 419937|B|Australia|2020-03-21	Oceania|hCoV-19/Australia/NSW2415/2020|EPI ISL 527013|B.1.1.1|Australia|2020-06-19	0.0005377129	Oceania
Oceania|hCoV-19/Australia/VIC238/2020|EPI ISL 419933|B.1.1|Australia|2020-03-21	Oceania|hCoV-19/Australia/NSW2415/2020|EPI ISL 527013|B.1.1.1|Australia|2020-06-19	0.0002687498	Oceania
Oceania|hCoV-19/Australia/VIC354/2020|EPI ISL 426662|B.1.1.1|Australia|2020-03-21	Oceania|hCoV-19/Australia/NSW2415/2020|EPI ISL 527013|B.1.1.1|Australia|2020-06-19	0.0002687622	Oceania
Oceania|hCoV-19/Australia/VIC258/2020|EPI ISL 419951|B.1|Australia|2020-03-21	Oceania|hCoV-19/Australia/NSW2415/2020|EPI ISL 527013|B.1.1.1|Australia|2020-06-19	0.0005040535	Oceania
Oceania|hCoV-19/Australia/VIC353/2020|EPI ISL 426661|B.1.1|Australia|2020-03-21	Oceania|hCoV-19/Australia/NSW2415/2020|EPI ISL 527013|B.1.1.1|Australia|2020-06-19	0.0003023497	Oceania
Oceania|hCoV-19/Australia/NSW2259/2020|EPI ISL 500696|B.1.1|Australia|2020-03-21	Oceania|hCoV-19/Australia/NSW2415/2020|EPI ISL 527013|B.1.1.1|Australia|2020-06-19	0.0003359665	Oceania
Oceania|hCoV-19/Australia/VIC261/2020|EPI ISL 419954|B.1|Australia|2020-03-21	Oceania|hCoV-19/Australia/NSW2415/2020|EPI ISL 527013|B.1.1.1|Australia|2020-06-19	0.0004704403	Oceania
Oceania|hCoV-19/Australia/VIC237/2020|EPI ISL 419932|B.6|Australia|2020-03-21	Oceania|hCoV-19/Australia/NSW2415/2020|EPI ISL 527013|B.1.1.1|Australia|2020-06-19	0.0008067552	Oceania
Oceania|hCoV-19/Australia/VIC246/2020|EPI ISL 419941|B.1|Australia|2020-03-21	Oceania|hCoV-19/Australia/NSW2415/2020|EPI ISL 527013|B.1.1.1|Australia|2020-06-19	0.0005041000	Oceania
Oceania|hCoV-19/Australia/VIC230/2020|EPI ISL 419925|B.1.1|Australia|2020-03-21	Oceania|hCoV-19/Australia/NSW2415/2020|EPI ISL 527013|B.1.1.1|Australia|2020-06-19	0.0003024106	Oceania
Oceania|hCoV-19/Australia/SAP382/2020|EPI ISL 492147|B.40|Australia|2020-03-21	Oceania|hCoV-19/Australia/NSW2415/2020|EPI ISL 527013|B.1.1.1|Australia|2020-06-19	0.0007058674	Oceania
Oceania|hCoV-19/Australia/VIC243/2020|EPI ISL 419938|B.1|Australia|2020-03-21	Oceania|hCoV-19/Australia/NSW2415/2020|EPI ISL 527013|B.1.1.1|Australia|2020-06-19	0.0005040535	Oceania
Oceania|hCoV-19/Australia/VIC362/2020|EPI ISL 426670|B.1.1|Australia|2020-03-22	Oceania|hCoV-19/Australia/NSW2415/2020|EPI ISL 527013|B.1.1.1|Australia|2020-06-19	0.0003359606	Oceania
Oceania|hCoV-19/Australia/VIC275/2020|EPI ISL 419968|B.1|Australia|2020-03-22	Oceania|hCoV-19/Australia/NSW2415/2020|EPI ISL 527013|B.1.1.1|Australia|2020-06-19	0.0004368285	Oceania
Oceania|hCoV-19/Australia/VIC373/2020|EPI ISL 426680|B|Australia|2020-03-22	Oceania|hCoV-19/Australia/NSW2415/2020|EPI ISL 527013|B.1.1.1|Australia|2020-06-19	0.0004704403	Oceania
Oceania|hCoV-19/Australia/VIC269/2020|EPI ISL 419962|B.1.1|Australia|2020-03-22	Oceania|hCoV-19/Australia/NSW2415/2020|EPI ISL 527013|B.1.1.1|Australia|2020-06-19	0.0003359510	Oceania
Oceania|hCoV-19/Australia/VIC367/2020|EPI ISL 426675|A.2|Australia|2020-03-22	Oceania|hCoV-19/Australia/NSW2415/2020|EPI ISL 527013|B.1.1.1|Australia|2020-06-19	0.0007731023	Oceania
Oceania|hCoV-19/Australia/VIC285/2020|EPI ISL 419976|B.1.5|Australia|2020-03-22	Oceania|hCoV-19/Australia/NSW2415/2020|EPI ISL 527013|B.1.1.1|Australia|2020-06-19	0.0004031994	Oceania
Oceania|hCoV-19/Australia/VIC278/2020|EPI ISL 419971|B.1.5|Australia|2020-03-22	Oceania|hCoV-19/Australia/NSW2415/2020|EPI ISL 527013|B.1.1.1|Australia|2020-06-19	0.0004704321	Oceania
Oceania|hCoV-19/Australia/QLD1010/2020|EPI ISL 530270|B.6|Australia|2020-03-22	Oceania|hCoV-19/Australia/NSW2415/2020|EPI ISL 527013|B.1.1.1|Australia|2020-06-19	0.0007394612	Oceania
Oceania|hCoV-19/Australia/NSW2265/2020|EPI ISL 500700|B.1.370|Australia|2020-03-22	Oceania|hCoV-19/Australia/NSW2415/2020|EPI ISL 527013|B.1.1.1|Australia|2020-06-19	0.0005042060	Oceania
Oceania|hCoV-19/Australia/VIC276/2020|EPI ISL 419969|B.6|Australia|2020-03-22	Oceania|hCoV-19/Australia/NSW2415/2020|EPI ISL 527013|B.1.1.1|Australia|2020-06-19	0.0007731023	Oceania
Oceania|hCoV-19/Australia/SAP383/2020|EPI ISL 492148|B.1.5|Australia|2020-03-22	Oceania|hCoV-19/Australia/NSW2415/2020|EPI ISL 527013|B.1.1.1|Australia|2020-06-19	0.0004368209	Oceania
Oceania|hCoV-19/Australia/ACT0071/2020|EPI ISL 498531|B.40|Australia|2020-03-22	Oceania|hCoV-19/Australia/NSW2415/2020|EPI ISL 527013|B.1.1.1|Australia|2020-06-19	0.0007395082	Oceania
Oceania|hCoV-19/Australia/VIC134/2020|EPI ISL 419827|B.1.1|Australia|2020-03-22	Oceania|hCoV-19/Australia/NSW2415/2020|EPI ISL 527013|B.1.1.1|Australia|2020-06-19	0.0003359665	Oceania
Oceania|hCoV-19/Australia/VIC283/2020|EPI ISL 419974|B.1|Australia|2020-03-22	Oceania|hCoV-19/Australia/NSW2415/2020|EPI ISL 527013|B.1.1.1|Australia|2020-06-19	0.0004704620	Oceania
Oceania|hCoV-19/Australia/NSW2244/2020|EPI ISL 500684|B.1|Australia|2020-03-22	Oceania|hCoV-19/Australia/NSW2415/2020|EPI ISL 527013|B.1.1.1|Australia|2020-06-19	0.0004704620	Oceania
Oceania|hCoV-19/Australia/VIC267/2020|EPI ISL 419960|B.1|Australia|2020-03-22	Oceania|hCoV-19/Australia/NSW2415/2020|EPI ISL 527013|B.1.1.1|Australia|2020-06-19	0.0004704620	Oceania
Oceania|hCoV-19/Australia/VIC287/2020|EPI ISL 419978|B.1|Australia|2020-03-22	Oceania|hCoV-19/Australia/NSW2415/2020|EPI ISL 527013|B.1.1.1|Australia|2020-06-19	0.0004704403	Oceania
Oceania|hCoV-19/New Zealand/20VR1451/2020|EPI ISL 456218|B.3|New Zealand|2020-03-23	Oceania|hCoV-19/Australia/NSW2415/2020|EPI ISL 527013|B.1.1.1|Australia|2020-06-19	0.0006721865	Oceania
Oceania|hCoV-19/Australia/VIC299/2020|EPI ISL 419990|B.40|Australia|2020-03-23	Oceania|hCoV-19/Australia/NSW2415/2020|EPI ISL 527013|B.1.1.1|Australia|2020-06-19	0.0006722216	Oceania
Oceania|hCoV-19/Australia/SAP336/2020|EPI ISL 483113|B.1.5|Australia|2020-03-23	Oceania|hCoV-19/Australia/NSW2415/2020|EPI ISL 527013|B.1.1.1|Australia|2020-06-19	0.0004032180	Oceania
Oceania|hCoV-19/Australia/QLDID938/2020|EPI ISL 444612|B.1|Australia|2020-03-23	Oceania|hCoV-19/Australia/NSW2415/2020|EPI ISL 527013|B.1.1.1|Australia|2020-06-19	0.0004704403	Oceania
Oceania|hCoV-19/Australia/VIC384/2020|EPI ISL 426691|B.1.5|Australia|2020-03-23	Oceania|hCoV-19/Australia/NSW2415/2020|EPI ISL 527013|B.1.1.1|Australia|2020-06-19	0.0004704538	Oceania
Oceania|hCoV-19/Australia/VIC309/2020|EPI ISL 420000|B.1.1|Australia|2020-03-23	Oceania|hCoV-19/Australia/NSW2415/2020|EPI ISL 527013|B.1.1.1|Australia|2020-06-19	0.0002687498	Oceania
Oceania|hCoV-19/Australia/VIC308/2020|EPI ISL 419999|B.1|Australia|2020-03-23	Oceania|hCoV-19/Australia/NSW2415/2020|EPI ISL 527013|B.1.1.1|Australia|2020-06-19	0.0005377084	Oceania
Oceania|hCoV-19/Australia/VIC383/2020|EPI ISL 426690|B.1|Australia|2020-03-23	Oceania|hCoV-19/Australia/NSW2415/2020|EPI ISL 527013|B.1.1.1|Australia|2020-06-19	0.0005040535	Oceania
Oceania|hCoV-19/New Zealand/20VR1796/2020|EPI ISL 456255|B.1|New Zealand|2020-03-23	Oceania|hCoV-19/Australia/NSW2415/2020|EPI ISL 527013|B.1.1.1|Australia|2020-06-19	0.0005377332	Oceania
Oceania|hCoV-19/Australia/VIC530/2020|EPI ISL 426796|B.1|Australia|2020-03-23	Oceania|hCoV-19/Australia/NSW2415/2020|EPI ISL 527013|B.1.1.1|Australia|2020-06-19	0.0004368209	Oceania
Oceania|hCoV-19/Australia/VIC301/2020|EPI ISL 419992|B.40|Australia|2020-03-23	Oceania|hCoV-19/Australia/NSW2415/2020|EPI ISL 527013|B.1.1.1|Australia|2020-06-19	0.0006385680	Oceania
Oceania|hCoV-19/Australia/VIC389/2020|EPI ISL 426696|B|Australia|2020-03-23	Oceania|hCoV-19/Australia/NSW2415/2020|EPI ISL 527013|B.1.1.1|Australia|2020-06-19	0.0007058797	Oceania
Oceania|hCoV-19/New Zealand/20VR1618/2020|EPI ISL 456228|B.1.1.254|New Zealand|2020-03-23	Oceania|hCoV-19/Australia/NSW2415/2020|EPI ISL 527013|B.1.1.1|Australia|2020-06-19	0.0003359606	Oceania
Oceania|hCoV-19/New Zealand/20VR1626/2020|EPI ISL 456236|B.31|New Zealand|2020-03-23	Oceania|hCoV-19/Australia/NSW2415/2020|EPI ISL 527013|B.1.1.1|Australia|2020-06-19	0.0008404502	Oceania
Oceania|hCoV-19/Australia/VIC300/2020|EPI ISL 419991|B.1.5|Australia|2020-03-23	Oceania|hCoV-19/Australia/NSW2415/2020|EPI ISL 527013|B.1.1.1|Australia|2020-06-19	0.0004704321	Oceania
Oceania|hCoV-19/Australia/VIC296/2020|EPI ISL 419987|B.1.1|Australia|2020-03-23	Oceania|hCoV-19/Australia/NSW2415/2020|EPI ISL 527013|B.1.1.1|Australia|2020-06-19	0.0003359665	Oceania
Oceania|hCoV-19/Australia/VIC312/2020|EPI ISL 420003|B.1|Australia|2020-03-23	Oceania|hCoV-19/Australia/NSW2415/2020|EPI ISL 527013|B.1.1.1|Australia|2020-06-19	0.0005040768	Oceania
Oceania|hCoV-19/Australia/QLD985/2020|EPI ISL 530265|B.1|Australia|2020-03-24	Oceania|hCoV-19/Australia/NSW2415/2020|EPI ISL 527013|B.1.1.1|Australia|2020-06-19	0.0004704620	Oceania
Oceania|hCoV-19/Australia/QLDID941/2020|EPI ISL 447594|B.1.1|Australia|2020-03-24	Oceania|hCoV-19/Australia/NSW2415/2020|EPI ISL 527013|B.1.1.1|Australia|2020-06-19	0.0003023636	Oceania
Oceania|hCoV-19/Australia/VIC13741/2020|EPI ISL 563820|B.40|Australia|2020-03-24	Oceania|hCoV-19/Australia/NSW2415/2020|EPI ISL 527013|B.1.1.1|Australia|2020-06-19	0.0007394612	Oceania
Oceania|hCoV-19/Australia/VIC395/2020|EPI ISL 426698|B.1|Australia|2020-03-24	Oceania|hCoV-19/Australia/NSW2415/2020|EPI ISL 527013|B.1.1.1|Australia|2020-06-19	0.0006049573	Oceania
Oceania|hCoV-19/New Zealand/20VR1581/2020|EPI ISL 456223|B.1.1|New Zealand|2020-03-24	Oceania|hCoV-19/Australia/NSW2415/2020|EPI ISL 527013|B.1.1.1|Australia|2020-06-19	0.0003359665	Oceania
Oceania|hCoV-19/Australia/VIC315/2020|EPI ISL 420006|B.1.1|Australia|2020-03-24	Oceania|hCoV-19/Australia/NSW2415/2020|EPI ISL 527013|B.1.1.1|Australia|2020-06-19	0.0003023497	Oceania
Oceania|hCoV-19/Australia/VIC541/2020|EPI ISL 426806|B.1.5|Australia|2020-03-24	Oceania|hCoV-19/Australia/NSW2415/2020|EPI ISL 527013|B.1.1.1|Australia|2020-06-19	0.0004368285	Oceania
Oceania|hCoV-19/Australia/VIC449/2020|EPI ISL 426745|B.1|Australia|2020-03-24	Oceania|hCoV-19/Australia/NSW2415/2020|EPI ISL 527013|B.1.1.1|Australia|2020-06-19	0.0004704620	Oceania
Oceania|hCoV-19/Australia/VIC394/2020|EPI ISL 426697|B.1.1.296|Australia|2020-03-24	Oceania|hCoV-19/Australia/NSW2415/2020|EPI ISL 527013|B.1.1.1|Australia|2020-06-19	0.0003695877	Oceania
Oceania|hCoV-19/Australia/SAP244/2020|EPI ISL 468002|B.1.1.1|Australia|2020-03-24	Oceania|hCoV-19/Australia/NSW2415/2020|EPI ISL 527013|B.1.1.1|Australia|2020-06-19	0.0001679612	Oceania
Oceania|hCoV-19/Guam/GU-NHG-02/2020|EPI ISL 444610|B.6|Guam|2020-03-24	Oceania|hCoV-19/Australia/NSW2415/2020|EPI ISL 527013|B.1.1.1|Australia|2020-06-19	0.0006721906	Oceania
Oceania|hCoV-19/Australia/VIC325/2020|EPI ISL 420016|B.31|Australia|2020-03-24	Oceania|hCoV-19/Australia/NSW2415/2020|EPI ISL 527013|B.1.1.1|Australia|2020-06-19	0.0007731603	Oceania
Oceania|hCoV-19/Australia/VIC321/2020|EPI ISL 420012|B.1|Australia|2020-03-24	Oceania|hCoV-19/Australia/NSW2415/2020|EPI ISL 527013|B.1.1.1|Australia|2020-06-19	0.0004704403	Oceania
Oceania|hCoV-19/Australia/WA56/2020|EPI ISL 470873|B.1|Australia|2020-03-24	Oceania|hCoV-19/Australia/NSW2415/2020|EPI ISL 527013|B.1.1.1|Australia|2020-06-19	0.0005042349	Oceania
Oceania|hCoV-19/Australia/VIC540/2020|EPI ISL 426805|B.1|Australia|2020-03-24	Oceania|hCoV-19/Australia/NSW2415/2020|EPI ISL 527013|B.1.1.1|Australia|2020-06-19	0.0006049572	Oceania
Oceania|hCoV-19/Australia/QLD986/2020|EPI ISL 530266|B.1.5|Australia|2020-03-24	Oceania|hCoV-19/Australia/NSW2415/2020|EPI ISL 527013|B.1.1.1|Australia|2020-06-19	0.0004704456	Oceania
Oceania|hCoV-19/Australia/QLDID939/2020|EPI ISL 444793|B.1.265|Australia|2020-03-24	Oceania|hCoV-19/Australia/NSW2415/2020|EPI ISL 527013|B.1.1.1|Australia|2020-06-19	0.0005041276	Oceania
Oceania|hCoV-19/Australia/VIC555/2020|EPI ISL 426816|B.1.3|Australia|2020-03-25	Oceania|hCoV-19/Australia/NSW2415/2020|EPI ISL 527013|B.1.1.1|Australia|2020-06-19	0.0005041043	Oceania
Oceania|hCoV-19/Australia/QLDID935/2020|EPI ISL 436097|B.1.5|Australia|2020-03-25	Oceania|hCoV-19/Australia/NSW2415/2020|EPI ISL 527013|B.1.1.1|Australia|2020-06-19	0.0004704538	Oceania
Oceania|hCoV-19/Australia/VIC548/2020|EPI ISL 426811|B.1.1|Australia|2020-03-25	Oceania|hCoV-19/Australia/NSW2415/2020|EPI ISL 527013|B.1.1.1|Australia|2020-06-19	0.0003023636	Oceania
Oceania|hCoV-19/Australia/SAP242/2020|EPI ISL 468023|B.1|Australia|2020-03-25	Oceania|hCoV-19/Australia/NSW2415/2020|EPI ISL 527013|B.1.1.1|Australia|2020-06-19	0.0004704403	Oceania
Oceania|hCoV-19/Australia/VIC535/2020|EPI ISL 426801|B|Australia|2020-03-25	Oceania|hCoV-19/Australia/NSW2415/2020|EPI ISL 527013|B.1.1.1|Australia|2020-06-19	0.0006049519	Oceania
Oceania|hCoV-19/New Zealand/20VR1765/2020|EPI ISL 536789|B.31|New Zealand|2020-03-25	Oceania|hCoV-19/Australia/NSW2415/2020|EPI ISL 527013|B.1.1.1|Australia|2020-06-19	0.0008404503	Oceania
Oceania|hCoV-19/Australia/VIC597/2020|EPI ISL 426854|B.1.1|Australia|2020-03-25	Oceania|hCoV-19/Australia/NSW2415/2020|EPI ISL 527013|B.1.1.1|Australia|2020-06-19	0.0003359665	Oceania
Oceania|hCoV-19/Australia/SAP256/2020|EPI ISL 468028|B.1|Australia|2020-03-25	Oceania|hCoV-19/Australia/NSW2415/2020|EPI ISL 527013|B.1.1.1|Australia|2020-06-19	0.0004704403	Oceania
Oceania|hCoV-19/Australia/VIC566/2020|EPI ISL 426826|B.1|Australia|2020-03-25	Oceania|hCoV-19/Australia/NSW2415/2020|EPI ISL 527013|B.1.1.1|Australia|2020-06-19	0.0004368285	Oceania
Oceania|hCoV-19/Australia/SAP273/2020|EPI ISL 468029|B.1.5|Australia|2020-03-25	Oceania|hCoV-19/Australia/NSW2415/2020|EPI ISL 527013|B.1.1.1|Australia|2020-06-19	0.0004368209	Oceania
Oceania|hCoV-19/Australia/QLD962/2020|EPI ISL 530241|B.1|Australia|2020-03-25	Oceania|hCoV-19/Australia/NSW2415/2020|EPI ISL 527013|B.1.1.1|Australia|2020-06-19	0.0004368285	Oceania
Oceania|hCoV-19/Australia/SAP263/2020|EPI ISL 468022|A|Australia|2020-03-25	Oceania|hCoV-19/Australia/NSW2415/2020|EPI ISL 527013|B.1.1.1|Australia|2020-06-19	0.0007395037	Oceania
Oceania|hCoV-19/Australia/VIC571/2020|EPI ISL 426831|B.1.370|Australia|2020-03-25	Oceania|hCoV-19/Australia/NSW2415/2020|EPI ISL 527013|B.1.1.1|Australia|2020-06-19	0.0005376681	Oceania
Oceania|hCoV-19/Australia/VIC561/2020|EPI ISL 426822|B.1.1|Australia|2020-03-25	Oceania|hCoV-19/Australia/NSW2415/2020|EPI ISL 527013|B.1.1.1|Australia|2020-06-19	0.0003695707	Oceania
Oceania|hCoV-19/Australia/QLD960/2020|EPI ISL 530242|B.1.1|Australia|2020-03-25	Oceania|hCoV-19/Australia/NSW2415/2020|EPI ISL 527013|B.1.1.1|Australia|2020-06-19	0.0002687498	Oceania
Oceania|hCoV-19/Australia/NSW166/2020|EPI ISL 427771|B.1.1|Australia|2020-03-25	Oceania|hCoV-19/Australia/NSW2415/2020|EPI ISL 527013|B.1.1.1|Australia|2020-06-19	0.0003062104	Oceania
Oceania|hCoV-19/Australia/NSW221/2020|EPI ISL 451487|B.6|Australia|2020-03-25	Oceania|hCoV-19/Australia/NSW2415/2020|EPI ISL 527013|B.1.1.1|Australia|2020-06-19	0.0007829066	Oceania
Oceania|hCoV-19/Australia/VIC617/2020|EPI ISL 426872|B.1|Australia|2020-03-26	Oceania|hCoV-19/Australia/NSW2415/2020|EPI ISL 527013|B.1.1.1|Australia|2020-06-19	0.0004704619	Oceania
Oceania|hCoV-19/New Zealand/20VR1783/2020|EPI ISL 456252|B.31|New Zealand|2020-03-26	Oceania|hCoV-19/Australia/NSW2415/2020|EPI ISL 527013|B.1.1.1|Australia|2020-06-19	0.0008740862	Oceania
Oceania|hCoV-19/Australia/NSW2435/2020|EPI ISL 527016|B.1.5|Australia|2020-03-26	Oceania|hCoV-19/Australia/NSW2415/2020|EPI ISL 527013|B.1.1.1|Australia|2020-06-19	0.0004032110	Oceania
Oceania|hCoV-19/Australia/VIC942/2020|EPI ISL 430639|B.1|Australia|2020-03-26	Oceania|hCoV-19/Australia/NSW2415/2020|EPI ISL 527013|B.1.1.1|Australia|2020-06-19	0.0005376929	Oceania
Oceania|hCoV-19/Australia/QLD1012/2020|EPI ISL 530272|B.40|Australia|2020-03-26	Oceania|hCoV-19/Australia/NSW2415/2020|EPI ISL 527013|B.1.1.1|Australia|2020-06-19	0.0006722099	Oceania
Oceania|hCoV-19/Australia/SAP319/2020|EPI ISL 483099|B.1.1|Australia|2020-03-26	Oceania|hCoV-19/Australia/NSW2415/2020|EPI ISL 527013|B.1.1.1|Australia|2020-06-19	0.0004031577	Oceania
Oceania|hCoV-19/Australia/SAP246/2020|EPI ISL 468014|B.1.153|Australia|2020-03-26	Oceania|hCoV-19/Australia/NSW2415/2020|EPI ISL 527013|B.1.1.1|Australia|2020-06-19	0.0004368410	Oceania
Oceania|hCoV-19/New Zealand/20VR1773/2020|EPI ISL 456244|B.1.1|New Zealand|2020-03-26	Oceania|hCoV-19/Australia/NSW2415/2020|EPI ISL 527013|B.1.1.1|Australia|2020-06-19	0.0003359665	Oceania
Oceania|hCoV-19/Guam/GU NHG 01/2020|EPI ISL 444998|B.6|Guam|2020-03-26	Oceania|hCoV-19/Australia/NSW2415/2020|EPI ISL 527013|B.1.1.1|Australia|2020-06-19	0.0007730667	Oceania
Oceania|hCoV-19/Australia/QLD965/2020|EPI ISL 530244|B.1.5|Australia|2020-03-26	Oceania|hCoV-19/Australia/NSW2415/2020|EPI ISL 527013|B.1.1.1|Australia|2020-06-19	0.0004368285	Oceania
Oceania|hCoV-19/Australia/VIC458/2020|EPI ISL 426752|B.1.255|Australia|2020-03-26	Oceania|hCoV-19/Australia/NSW2415/2020|EPI ISL 527013|B.1.1.1|Australia|2020-06-19	0.0004368285	Oceania
Oceania|hCoV-19/Australia/SAP051/2020|EPI ISL 451090|B.1.255|Australia|2020-03-26	Oceania|hCoV-19/Australia/NSW2415/2020|EPI ISL 527013|B.1.1.1|Australia|2020-06-19	0.0005040768	Oceania
Oceania|hCoV-19/Australia/SAP052/2020|EPI ISL 451091|B.1|Australia|2020-03-26	Oceania|hCoV-19/Australia/NSW2415/2020|EPI ISL 527013|B.1.1.1|Australia|2020-06-19	0.0004704620	Oceania
Oceania|hCoV-19/Australia/QLDID940/2020|EPI ISL 444794|B.1|Australia|2020-03-26	Oceania|hCoV-19/Australia/NSW2415/2020|EPI ISL 527013|B.1.1.1|Australia|2020-06-19	0.0005040768	Oceania
Oceania|hCoV-19/New Zealand/20VR1779/2020|EPI ISL 456248|B.1|New Zealand|2020-03-26	Oceania|hCoV-19/Australia/NSW2415/2020|EPI ISL 527013|B.1.1.1|Australia|2020-06-19	0.0005040768	Oceania
Oceania|hCoV-19/Australia/VIC1995/2020|EPI ISL 521901|B.1.370|Australia|2020-03-26	Oceania|hCoV-19/Australia/NSW2415/2020|EPI ISL 527013|B.1.1.1|Australia|2020-06-19	0.0005376929	Oceania
Oceania|hCoV-19/Australia/SAP221/2020|EPI ISL 468026|B.1.1|Australia|2020-03-26	Oceania|hCoV-19/Australia/NSW2415/2020|EPI ISL 527013|B.1.1.1|Australia|2020-06-19	0.0003359510	Oceania
Oceania|hCoV-19/Australia/NSW220/2020|EPI ISL 451486|B|Australia|2020-03-26	Oceania|hCoV-19/Australia/NSW2415/2020|EPI ISL 527013|B.1.1.1|Australia|2020-06-19	0.0007148190	Oceania
Oceania|hCoV-19/Australia/SAP310/2020|EPI ISL 483093|B|Australia|2020-03-27	Oceania|hCoV-19/Australia/NSW2415/2020|EPI ISL 527013|B.1.1.1|Australia|2020-06-19	0.0006722216	Oceania
Oceania|hCoV-19/Australia/VIC668/2020|EPI ISL 426964|B|Australia|2020-03-27	Oceania|hCoV-19/Australia/NSW2415/2020|EPI ISL 527013|B.1.1.1|Australia|2020-06-19	0.0007058471	Oceania
Oceania|hCoV-19/Australia/VIC667/2020|EPI ISL 426963|B.3|Australia|2020-03-27	Oceania|hCoV-19/Australia/NSW2415/2020|EPI ISL 527013|B.1.1.1|Australia|2020-06-19	0.0006385641	Oceania
Oceania|hCoV-19/Australia/SAP327/2020|EPI ISL 483105|B.1|Australia|2020-03-27	Oceania|hCoV-19/Australia/NSW2415/2020|EPI ISL 527013|B.1.1.1|Australia|2020-06-19	0.0005714997	Oceania
Oceania|hCoV-19/Australia/SAP056/2020|EPI ISL 451095|B.1|Australia|2020-03-27	Oceania|hCoV-19/Australia/NSW2415/2020|EPI ISL 527013|B.1.1.1|Australia|2020-06-19	0.0004368285	Oceania
Oceania|hCoV-19/Australia/SAP331/2020|EPI ISL 483109|B.1.370|Australia|2020-03-27	Oceania|hCoV-19/Australia/NSW2415/2020|EPI ISL 527013|B.1.1.1|Australia|2020-06-19	0.0005712841	Oceania
Oceania|hCoV-19/Australia/SAP309/2020|EPI ISL 483092|B|Australia|2020-03-27	Oceania|hCoV-19/Australia/NSW2415/2020|EPI ISL 527013|B.1.1.1|Australia|2020-06-19	0.0007058472	Oceania
Oceania|hCoV-19/New Zealand/20VR1624/2020|EPI ISL 456234|B.1|New Zealand|2020-03-27	Oceania|hCoV-19/Australia/NSW2415/2020|EPI ISL 527013|B.1.1.1|Australia|2020-06-19	0.0004704538	Oceania
Oceania|hCoV-19/Australia/VIC677/2020|EPI ISL 426972|B.1|Australia|2020-03-27	Oceania|hCoV-19/Australia/NSW2415/2020|EPI ISL 527013|B.1.1.1|Australia|2020-06-19	0.0005040768	Oceania
Oceania|hCoV-19/Australia/SAP058/2020|EPI ISL 451097|B.1|Australia|2020-03-27	Oceania|hCoV-19/Australia/NSW2415/2020|EPI ISL 527013|B.1.1.1|Australia|2020-06-19	0.0004704620	Oceania
Oceania|hCoV-19/Australia/VIC665/2020|EPI ISL 426961|B.1|Australia|2020-03-27	Oceania|hCoV-19/Australia/NSW2415/2020|EPI ISL 527013|B.1.1.1|Australia|2020-06-19	0.0004704403	Oceania
Oceania|hCoV-19/Australia/VIC606/2020|EPI ISL 426861|B.1.255|Australia|2020-03-27	Oceania|hCoV-19/Australia/NSW2415/2020|EPI ISL 527013|B.1.1.1|Australia|2020-06-19	0.0004368285	Oceania
Oceania|hCoV-19/New Zealand/20VR2581/2020|EPI ISL 548127|B.1.3|New Zealand|2020-03-27	Oceania|hCoV-19/Australia/NSW2415/2020|EPI ISL 527013|B.1.1.1|Australia|2020-06-19	0.0005714513	Oceania
Oceania|hCoV-19/Australia/NSW305/2020|EPI ISL 451569|B.1|Australia|2020-03-27	Oceania|hCoV-19/Australia/NSW2415/2020|EPI ISL 527013|B.1.1.1|Australia|2020-06-19	0.0004764266	Oceania
Oceania|hCoV-19/Australia/NSW261/2020|EPI ISL 451526|B.1.1|Australia|2020-03-27	Oceania|hCoV-19/Australia/NSW2415/2020|EPI ISL 527013|B.1.1.1|Australia|2020-06-19	0.0003061961	Oceania
Oceania|hCoV-19/Australia/NSW233/2020|EPI ISL 451499|B.1.5|Australia|2020-03-27	Oceania|hCoV-19/Australia/NSW2415/2020|EPI ISL 527013|B.1.1.1|Australia|2020-06-19	0.0005104975	Oceania
Oceania|hCoV-19/Australia/NSW278/2020|EPI ISL 451542|B.1.1|Australia|2020-03-27	Oceania|hCoV-19/Australia/NSW2415/2020|EPI ISL 527013|B.1.1.1|Australia|2020-06-19	0.0002721687	Oceania
Oceania|hCoV-19/Australia/NSW234/2020|EPI ISL 451500|B.1.5|Australia|2020-03-27	Oceania|hCoV-19/Australia/NSW2415/2020|EPI ISL 527013|B.1.1.1|Australia|2020-06-19	0.0003742945	Oceania
Oceania|hCoV-19/Australia/SAP061/2020|EPI ISL 451100|B.1|Australia|2020-03-28	Oceania|hCoV-19/Australia/NSW2415/2020|EPI ISL 527013|B.1.1.1|Australia|2020-06-19	0.0004704619	Oceania
Oceania|hCoV-19/Australia/SAP334/2020|EPI ISL 483111|B.1.5|Australia|2020-03-28	Oceania|hCoV-19/Australia/NSW2415/2020|EPI ISL 527013|B.1.1.1|Australia|2020-06-19	0.0004704538	Oceania
Oceania|hCoV-19/New Zealand/20VR1839/2020|EPI ISL 456280|B.31|New Zealand|2020-03-28	Oceania|hCoV-19/Australia/NSW2415/2020|EPI ISL 527013|B.1.1.1|Australia|2020-06-19	0.0008067925	Oceania
Oceania|hCoV-19/Australia/VIC808/2020|EPI ISL 427082|B.31|Australia|2020-03-28	Oceania|hCoV-19/Australia/NSW2415/2020|EPI ISL 527013|B.1.1.1|Australia|2020-06-19	0.0008740611	Oceania
Oceania|hCoV-19/Australia/VIC652/2020|EPI ISL 426948|B.1.5|Australia|2020-03-28	Oceania|hCoV-19/Australia/NSW2415/2020|EPI ISL 527013|B.1.1.1|Australia|2020-06-19	0.0003695919	Oceania
Oceania|hCoV-19/Australia/SAP062/2020|EPI ISL 451101|B.1|Australia|2020-03-28	Oceania|hCoV-19/Australia/NSW2415/2020|EPI ISL 527013|B.1.1.1|Australia|2020-06-19	0.0004704620	Oceania
Oceania|hCoV-19/Australia/VIC685/2020|EPI ISL 426980|B.40|Australia|2020-03-28	Oceania|hCoV-19/Australia/NSW2415/2020|EPI ISL 527013|B.1.1.1|Australia|2020-06-19	0.0008404115	Oceania
Oceania|hCoV-19/Australia/VIC-CBA3/2020|EPI ISL 420877|B.1.1|Australia|2020-03-28	Oceania|hCoV-19/Australia/NSW2415/2020|EPI ISL 527013|B.1.1.1|Australia|2020-06-19	0.0003695537	Oceania
Oceania|hCoV-19/Australia/VIC644/2020|EPI ISL 426940|B.1|Australia|2020-03-28	Oceania|hCoV-19/Australia/NSW2415/2020|EPI ISL 527013|B.1.1.1|Australia|2020-06-19	0.0005713368	Oceania
Oceania|hCoV-19/Australia/NSW322/2020|EPI ISL 451584|B.1|Australia|2020-03-28	Oceania|hCoV-19/Australia/NSW2415/2020|EPI ISL 527013|B.1.1.1|Australia|2020-06-19	0.0004764266	Oceania
Oceania|hCoV-19/Australia/NSW511/2020|EPI ISL 455051|B.1.5|Australia|2020-03-28	Oceania|hCoV-19/Australia/NSW2415/2020|EPI ISL 527013|B.1.1.1|Australia|2020-06-19	0.0003742945	Oceania
Oceania|hCoV-19/Australia/NSW538/2020|EPI ISL 455077|B.1|Australia|2020-03-28	Oceania|hCoV-19/Australia/NSW2415/2020|EPI ISL 527013|B.1.1.1|Australia|2020-06-19	0.0004764266	Oceania
Oceania|hCoV-19/Australia/NSW225/2020|EPI ISL 451491|B.1.1.296|Australia|2020-03-28	Oceania|hCoV-19/Australia/NSW2415/2020|EPI ISL 527013|B.1.1.1|Australia|2020-06-19	0.0004083250	Oceania
Oceania|hCoV-19/Australia/NSW247/2020|EPI ISL 451512|B.1.5|Australia|2020-03-28	Oceania|hCoV-19/Australia/NSW2415/2020|EPI ISL 527013|B.1.1.1|Australia|2020-06-19	0.0004083416	Oceania
Oceania|hCoV-19/Australia/NSW266/2020|EPI ISL 451531|B.40|Australia|2020-03-28	Oceania|hCoV-19/Australia/NSW2415/2020|EPI ISL 527013|B.1.1.1|Australia|2020-06-19	0.0007148524	Oceania
Oceania|hCoV-19/Australia/NSW227/2020|EPI ISL 451493|B.1|Australia|2020-03-28	Oceania|hCoV-19/Australia/NSW2415/2020|EPI ISL 527013|B.1.1.1|Australia|2020-06-19	0.0004423664	Oceania
Oceania|hCoV-19/Australia/NSW279/2020|EPI ISL 451543|B.1|Australia|2020-03-28	Oceania|hCoV-19/Australia/NSW2415/2020|EPI ISL 527013|B.1.1.1|Australia|2020-06-19	0.0004423870	Oceania
Oceania|hCoV-19/Australia/NSW229/2020|EPI ISL 451495|B.4|Australia|2020-03-28	Oceania|hCoV-19/Australia/NSW2415/2020|EPI ISL 527013|B.1.1.1|Australia|2020-06-19	0.0008170343	Oceania
Oceania|hCoV-19/Australia/VIC639/2020|EPI ISL 426935|B.1|Australia|2020-03-29	Oceania|hCoV-19/Australia/NSW2415/2020|EPI ISL 527013|B.1.1.1|Australia|2020-06-19	0.0004704538	Oceania
Oceania|hCoV-19/Australia/SAP067/2020|EPI ISL 451105|B.1.275|Australia|2020-03-29	Oceania|hCoV-19/Australia/NSW2415/2020|EPI ISL 527013|B.1.1.1|Australia|2020-06-19	0.0004704403	Oceania
Oceania|hCoV-19/Australia/VIC682/2020|EPI ISL 426977|B.1.5|Australia|2020-03-29	Oceania|hCoV-19/Australia/NSW2415/2020|EPI ISL 527013|B.1.1.1|Australia|2020-06-19	0.0003695919	Oceania
Oceania|hCoV-19/Australia/VIC712/2020|EPI ISL 426999|B.1|Australia|2020-03-29	Oceania|hCoV-19/Australia/NSW2415/2020|EPI ISL 527013|B.1.1.1|Australia|2020-06-19	0.0004368285	Oceania
Oceania|hCoV-19/Australia/VIC710/2020|EPI ISL 426997|B.52|Australia|2020-03-29	Oceania|hCoV-19/Australia/NSW2415/2020|EPI ISL 527013|B.1.1.1|Australia|2020-06-19	0.0006385918	Oceania
Oceania|hCoV-19/Australia/SAP065/2020|EPI ISL 451103|B.1|Australia|2020-03-29	Oceania|hCoV-19/Australia/NSW2415/2020|EPI ISL 527013|B.1.1.1|Australia|2020-06-19	0.0004368285	Oceania
Oceania|hCoV-19/Australia/SAP204/2020|EPI ISL 468013|B.1.1|Australia|2020-03-29	Oceania|hCoV-19/Australia/NSW2415/2020|EPI ISL 527013|B.1.1.1|Australia|2020-06-19	0.0002687768	Oceania
Oceania|hCoV-19/Australia/VIC638/2020|EPI ISL 426934|B.1.1|Australia|2020-03-29	Oceania|hCoV-19/Australia/NSW2415/2020|EPI ISL 527013|B.1.1.1|Australia|2020-06-19	0.0002687498	Oceania
Oceania|hCoV-19/Australia/NSW249/2020|EPI ISL 451514|B.1.1|Australia|2020-03-29	Oceania|hCoV-19/Australia/NSW2415/2020|EPI ISL 527013|B.1.1.1|Australia|2020-06-19	0.0003061961	Oceania
Oceania|hCoV-19/Australia/NSW555/2020|EPI ISL 455094|B.1.5|Australia|2020-03-29	Oceania|hCoV-19/Australia/NSW2415/2020|EPI ISL 527013|B.1.1.1|Australia|2020-06-19	0.0004764321	Oceania
Oceania|hCoV-19/Australia/NSW342/2020|EPI ISL 451604|B.1.178|Australia|2020-03-29	Oceania|hCoV-19/Australia/NSW2415/2020|EPI ISL 527013|B.1.1.1|Australia|2020-06-19	0.0004764266	Oceania
Oceania|hCoV-19/Australia/NSW224/2020|EPI ISL 451490|B.1.255|Australia|2020-03-29	Oceania|hCoV-19/Australia/NSW2415/2020|EPI ISL 527013|B.1.1.1|Australia|2020-06-19	0.0005104678	Oceania
Oceania|hCoV-19/Australia/NSW311/2020|EPI ISL 451575|B.1|Australia|2020-03-29	Oceania|hCoV-19/Australia/NSW2415/2020|EPI ISL 527013|B.1.1.1|Australia|2020-06-19	0.0004764266	Oceania
Oceania|hCoV-19/Australia/NSW246/2020|EPI ISL 451511|B.6|Australia|2020-03-29	Oceania|hCoV-19/Australia/NSW2415/2020|EPI ISL 527013|B.1.1.1|Australia|2020-06-19	0.0007829430	Oceania
Oceania|hCoV-19/Australia/WA111/2020|EPI ISL 512764|B.1|Australia|2020-03-29	Oceania|hCoV-19/Australia/NSW2415/2020|EPI ISL 527013|B.1.1.1|Australia|2020-06-19	0.0004424171	Oceania
Oceania|hCoV-19/New Zealand/20VR1837/2020|EPI ISL 456278|B.1|New Zealand|2020-03-29	Oceania|hCoV-19/Australia/NSW2415/2020|EPI ISL 527013|B.1.1.1|Australia|2020-06-19	0.0004704795	Oceania
Oceania|hCoV-19/Australia/VIC744/2020|EPI ISL 427022|B.1.1.8|Australia|2020-03-29	Oceania|hCoV-19/Australia/NSW2415/2020|EPI ISL 527013|B.1.1.1|Australia|2020-06-19	0.0003364143	Oceania
Oceania|hCoV-19/Australia/TAS226/2020|EPI ISL 522655|B.1|Australia|2020-03-29	Oceania|hCoV-19/Australia/NSW2415/2020|EPI ISL 527013|B.1.1.1|Australia|2020-06-19	0.0004711051	Oceania
Oceania|hCoV-19/Australia/VIC731/2020|EPI ISL 427010|B.1.1|Australia|2020-03-30	Oceania|hCoV-19/Australia/NSW2415/2020|EPI ISL 527013|B.1.1.1|Australia|2020-06-19	0.0003359510	Oceania
Oceania|hCoV-19/Australia/VIC779/2020|EPI ISL 427054|B.52|Australia|2020-03-30	Oceania|hCoV-19/Australia/NSW2415/2020|EPI ISL 527013|B.1.1.1|Australia|2020-06-19	0.0007731312	Oceania
Oceania|hCoV-19/Australia/SAP070/2020|EPI ISL 451108|B.1|Australia|2020-03-30	Oceania|hCoV-19/Australia/NSW2415/2020|EPI ISL 527013|B.1.1.1|Australia|2020-06-19	0.0004704620	Oceania
Oceania|hCoV-19/Australia/VIC752/2020|EPI ISL 427029|B.4|Australia|2020-03-30	Oceania|hCoV-19/Australia/NSW2415/2020|EPI ISL 527013|B.1.1.1|Australia|2020-06-19	0.0008068156	Oceania
Oceania|hCoV-19/Australia/SAP451/2020|EPI ISL 508141|B.1|Australia|2020-03-30	Oceania|hCoV-19/Australia/NSW2415/2020|EPI ISL 527013|B.1.1.1|Australia|2020-06-19	0.0006385273	Oceania
Oceania|hCoV-19/Australia/SAP206/2020|EPI ISL 468036|B.1.201|Australia|2020-03-30	Oceania|hCoV-19/Australia/NSW2415/2020|EPI ISL 527013|B.1.1.1|Australia|2020-06-19	0.0004368285	Oceania
Oceania|hCoV-19/Australia/NSW562/2020|EPI ISL 478674|B.1|Australia|2020-03-30	Oceania|hCoV-19/Australia/NSW2415/2020|EPI ISL 527013|B.1.1.1|Australia|2020-06-19	0.0004423870	Oceania
Oceania|hCoV-19/Australia/NSW303/2020|EPI ISL 451567|B.1.1|Australia|2020-03-30	Oceania|hCoV-19/Australia/NSW2415/2020|EPI ISL 527013|B.1.1.1|Australia|2020-06-19	0.0003061961	Oceania
Oceania|hCoV-19/Australia/NSW243/2020|EPI ISL 451509|B.3|Australia|2020-03-30	Oceania|hCoV-19/Australia/NSW2415/2020|EPI ISL 527013|B.1.1.1|Australia|2020-06-19	0.0006126422	Oceania
Oceania|hCoV-19/Australia/NSW292/2020|EPI ISL 451556|B.1.5|Australia|2020-03-30	Oceania|hCoV-19/Australia/NSW2415/2020|EPI ISL 527013|B.1.1.1|Australia|2020-06-19	0.0003742945	Oceania
Oceania|hCoV-19/Australia/NSW268/2020|EPI ISL 451533|B.1|Australia|2020-03-30	Oceania|hCoV-19/Australia/NSW2415/2020|EPI ISL 527013|B.1.1.1|Australia|2020-06-19	0.0004765865	Oceania
Oceania|hCoV-19/Australia/WA86/2020|EPI ISL 512739|B.1.1|Australia|2020-03-30	Oceania|hCoV-19/Australia/NSW2415/2020|EPI ISL 527013|B.1.1.1|Australia|2020-06-19	0.0004083457	Oceania
Oceania|hCoV-19/New Zealand/20VR1856/2020|EPI ISL 456284|B.31|New Zealand|2020-03-30	Oceania|hCoV-19/Australia/NSW2415/2020|EPI ISL 527013|B.1.1.1|Australia|2020-06-19	0.0007731505	Oceania
Oceania|hCoV-19/Australia/NSW581/2020|EPI ISL 478693|B.1|Australia|2020-03-30	Oceania|hCoV-19/Australia/NSW2415/2020|EPI ISL 527013|B.1.1.1|Australia|2020-06-19	0.0004764591	Oceania
Oceania|hCoV-19/Australia/VIC931/2020|EPI ISL 427159|B.1.1.1|Australia|2020-03-30	Oceania|hCoV-19/Australia/NSW2415/2020|EPI ISL 527013|B.1.1.1|Australia|2020-06-19	0.0002352026	Oceania
Oceania|hCoV-19/Australia/VIC780/2020|EPI ISL 427055|B.1.1|Australia|2020-03-30	Oceania|hCoV-19/Australia/NSW2415/2020|EPI ISL 527013|B.1.1.1|Australia|2020-06-19	0.0003024754	Oceania
Oceania|hCoV-19/New Zealand/20VR1862/2020|EPI ISL 456288|B.1|New Zealand|2020-03-30	Oceania|hCoV-19/Australia/NSW2415/2020|EPI ISL 527013|B.1.1.1|Australia|2020-06-19	0.0004706242	Oceania
Oceania|hCoV-19/Australia/VIC753/2020|EPI ISL 427030|B.31|Australia|2020-03-30	Oceania|hCoV-19/Australia/NSW2415/2020|EPI ISL 527013|B.1.1.1|Australia|2020-06-19	0.0008078141	Oceania
Oceania|hCoV-19/Australia/SAP285/2020|EPI ISL 468035|B.1.1|Australia|2020-03-31	Oceania|hCoV-19/Australia/NSW2415/2020|EPI ISL 527013|B.1.1.1|Australia|2020-06-19	0.0003359510	Oceania
Oceania|hCoV-19/Australia/SAP268/2020|EPI ISL 468043|B.3|Australia|2020-03-31	Oceania|hCoV-19/Australia/NSW2415/2020|EPI ISL 527013|B.1.1.1|Australia|2020-06-19	0.0006049256	Oceania
Oceania|hCoV-19/Australia/QLD963/2020|EPI ISL 530226|B.1|Australia|2020-03-31	Oceania|hCoV-19/Australia/NSW2415/2020|EPI ISL 527013|B.1.1.1|Australia|2020-06-19	0.0005713005	Oceania
Oceania|hCoV-19/Australia/WA12/2020|EPI ISL 470830|B.1.5|Australia|2020-03-31	Oceania|hCoV-19/Australia/NSW2415/2020|EPI ISL 527013|B.1.1.1|Australia|2020-06-19	0.0003695919	Oceania
Oceania|hCoV-19/Australia/SAP073/2020|EPI ISL 451110|B.1|Australia|2020-03-31	Oceania|hCoV-19/Australia/NSW2415/2020|EPI ISL 527013|B.1.1.1|Australia|2020-06-19	0.0004368285	Oceania
Oceania|hCoV-19/Australia/SAP087/2020|EPI ISL 451122|B.1|Australia|2020-03-31	Oceania|hCoV-19/Australia/NSW2415/2020|EPI ISL 527013|B.1.1.1|Australia|2020-06-19	0.0005713268	Oceania
Oceania|hCoV-19/Australia/VIC990/2020|EPI ISL 430556|B.1|Australia|2020-03-31	Oceania|hCoV-19/Australia/NSW2415/2020|EPI ISL 527013|B.1.1.1|Australia|2020-06-19	0.0004704403	Oceania
Oceania|hCoV-19/Australia/SAP072/2020|EPI ISL 451109|B.1|Australia|2020-03-31	Oceania|hCoV-19/Australia/NSW2415/2020|EPI ISL 527013|B.1.1.1|Australia|2020-06-19	0.0004704403	Oceania
Oceania|hCoV-19/Australia/NSW293/2020|EPI ISL 451557|A|Australia|2020-03-31	Oceania|hCoV-19/Australia/NSW2415/2020|EPI ISL 527013|B.1.1.1|Australia|2020-06-19	0.0006807538	Oceania
Oceania|hCoV-19/Australia/NSW561/2020|EPI ISL 478673|B.1.1|Australia|2020-03-31	Oceania|hCoV-19/Australia/NSW2415/2020|EPI ISL 527013|B.1.1.1|Australia|2020-06-19	0.0003062050	Oceania
Oceania|hCoV-19/Australia/NSW542/2020|EPI ISL 455081|B.1|Australia|2020-03-31	Oceania|hCoV-19/Australia/NSW2415/2020|EPI ISL 527013|B.1.1.1|Australia|2020-06-19	0.0004764405	Oceania
Oceania|hCoV-19/Australia/NSW273/2020|EPI ISL 451538|B.1|Australia|2020-03-31	Oceania|hCoV-19/Australia/NSW2415/2020|EPI ISL 527013|B.1.1.1|Australia|2020-06-19	0.0004764266	Oceania
Oceania|hCoV-19/Australia/NSW289/2020|EPI ISL 451553|B.1.5|Australia|2020-03-31	Oceania|hCoV-19/Australia/NSW2415/2020|EPI ISL 527013|B.1.1.1|Australia|2020-06-19	0.0004423663	Oceania
Oceania|hCoV-19/Australia/NSW588/2020|EPI ISL 478700|B.1|Australia|2020-03-31	Oceania|hCoV-19/Australia/NSW2415/2020|EPI ISL 527013|B.1.1.1|Australia|2020-06-19	0.0004764266	Oceania
Oceania|hCoV-19/Australia/NSW496/2020|EPI ISL 455036|B.1.5|Australia|2020-03-31	Oceania|hCoV-19/Australia/NSW2415/2020|EPI ISL 527013|B.1.1.1|Australia|2020-06-19	0.0003742945	Oceania
Oceania|hCoV-19/Australia/NSW337/2020|EPI ISL 451599|B.4|Australia|2020-03-31	Oceania|hCoV-19/Australia/NSW2415/2020|EPI ISL 527013|B.1.1.1|Australia|2020-06-19	0.0006807538	Oceania
Oceania|hCoV-19/Australia/NSW329/2020|EPI ISL 451591|B.1.1|Australia|2020-03-31	Oceania|hCoV-19/Australia/NSW2415/2020|EPI ISL 527013|B.1.1.1|Australia|2020-06-19	0.0003061961	Oceania
Oceania|hCoV-19/Australia/NSW314/2020|EPI ISL 451577|B.1.5|Australia|2020-03-31	Oceania|hCoV-19/Australia/NSW2415/2020|EPI ISL 527013|B.1.1.1|Australia|2020-06-19	0.0004083297	Oceania
Oceania|hCoV-19/New Zealand/20VR2004/2020|EPI ISL 456330|B.1.8|New Zealand|2020-04-01	Oceania|hCoV-19/Australia/NSW2415/2020|EPI ISL 527013|B.1.1.1|Australia|2020-06-19	0.0004368334	Oceania
Oceania|hCoV-19/Australia/VPRL007/2020|EPI ISL 455599|B.1|Australia|2020-04-01	Oceania|hCoV-19/Australia/NSW2415/2020|EPI ISL 527013|B.1.1.1|Australia|2020-06-19	0.0004704403	Oceania
Oceania|hCoV-19/Australia/QLD978/2020|EPI ISL 530229|B|Australia|2020-04-01	Oceania|hCoV-19/Australia/NSW2415/2020|EPI ISL 527013|B.1.1.1|Australia|2020-06-19	0.0005377129	Oceania
Oceania|hCoV-19/Australia/QLD968/2020|EPI ISL 530228|B.1|Australia|2020-04-01	Oceania|hCoV-19/Australia/NSW2415/2020|EPI ISL 527013|B.1.1.1|Australia|2020-06-19	0.0004368285	Oceania
Oceania|hCoV-19/Australia/QLD979/2020|EPI ISL 530227|B.1.5|Australia|2020-04-01	Oceania|hCoV-19/Australia/NSW2415/2020|EPI ISL 527013|B.1.1.1|Australia|2020-06-19	0.0004368334	Oceania
Oceania|hCoV-19/Australia/SAP091/2020|EPI ISL 451126|B.1|Australia|2020-04-01	Oceania|hCoV-19/Australia/NSW2415/2020|EPI ISL 527013|B.1.1.1|Australia|2020-06-19	0.0004704403	Oceania
Oceania|hCoV-19/Australia/SAP090/2020|EPI ISL 451125|B.1|Australia|2020-04-01	Oceania|hCoV-19/Australia/NSW2415/2020|EPI ISL 527013|B.1.1.1|Australia|2020-06-19	0.0006049746	Oceania
Oceania|hCoV-19/Australia/NSW589/2020|EPI ISL 478701|B.1|Australia|2020-04-01	Oceania|hCoV-19/Australia/NSW2415/2020|EPI ISL 527013|B.1.1.1|Australia|2020-06-19	0.0004764266	Oceania
Oceania|hCoV-19/Australia/NSW341/2020|EPI ISL 451603|B.1.8|Australia|2020-04-01	Oceania|hCoV-19/Australia/NSW2415/2020|EPI ISL 527013|B.1.1.1|Australia|2020-06-19	0.0005104975	Oceania
Oceania|hCoV-19/Australia/NSW306/2020|EPI ISL 451570|B.1.5|Australia|2020-04-01	Oceania|hCoV-19/Australia/NSW2415/2020|EPI ISL 527013|B.1.1.1|Australia|2020-06-19	0.0003742945	Oceania
Oceania|hCoV-19/Australia/NSW319/2020|EPI ISL 451582|B.1|Australia|2020-04-01	Oceania|hCoV-19/Australia/NSW2415/2020|EPI ISL 527013|B.1.1.1|Australia|2020-06-19	0.0005445611	Oceania
Oceania|hCoV-19/New Zealand/20VR2000/2020|EPI ISL 456327|B.3|New Zealand|2020-04-01	Oceania|hCoV-19/Australia/NSW2415/2020|EPI ISL 527013|B.1.1.1|Australia|2020-06-19	0.0007059464	Oceania
Oceania|hCoV-19/New Zealand/20VR2006/2020|EPI ISL 456331|B.1.8|New Zealand|2020-04-01	Oceania|hCoV-19/Australia/NSW2415/2020|EPI ISL 527013|B.1.1.1|Australia|2020-06-19	0.0004368921	Oceania
Oceania|hCoV-19/Australia/VIC1011/2020|EPI ISL 430547|B.1.5|Australia|2020-04-01	Oceania|hCoV-19/Australia/NSW2415/2020|EPI ISL 527013|B.1.1.1|Australia|2020-06-19	0.0004369824	Oceania
Oceania|hCoV-19/Australia/SAP088/2020|EPI ISL 451123|B.1|Australia|2020-04-01	Oceania|hCoV-19/Australia/NSW2415/2020|EPI ISL 527013|B.1.1.1|Australia|2020-06-19	0.0004709367	Oceania
Oceania|hCoV-19/Australia/VIC798/2020|EPI ISL 427072|B.1.5|Australia|2020-04-01	Oceania|hCoV-19/Australia/NSW2415/2020|EPI ISL 527013|B.1.1.1|Australia|2020-06-19	0.0004722408	Oceania
Oceania|hCoV-19/Australia/VIC799/2020|EPI ISL 427073|B.1|Australia|2020-04-01	Oceania|hCoV-19/Australia/NSW2415/2020|EPI ISL 527013|B.1.1.1|Australia|2020-06-19	0.0005399607	Oceania
Oceania|hCoV-19/Australia/VIC1013/2020|EPI ISL 430553|B.1.5|Australia|2020-04-01	Oceania|hCoV-19/Australia/NSW2415/2020|EPI ISL 527013|B.1.1.1|Australia|2020-06-19	0.0004387074	Oceania
Oceania|hCoV-19/Australia/VIC1015/2020|EPI ISL 430559|B.1|Australia|2020-04-01	Oceania|hCoV-19/Australia/NSW2415/2020|EPI ISL 527013|B.1.1.1|Australia|2020-06-19	0.0005063590	Oceania
Oceania|hCoV-19/Australia/VIC1224/2020|EPI ISL 430522|B.1.5|Australia|2020-04-01	Oceania|hCoV-19/Australia/NSW2415/2020|EPI ISL 527013|B.1.1.1|Australia|2020-06-19	0.0003719157	Oceania
Oceania|hCoV-19/Australia/VIC1018/2020|EPI ISL 430490|B.1|Australia|2020-04-01	Oceania|hCoV-19/Australia/NSW2415/2020|EPI ISL 527013|B.1.1.1|Australia|2020-06-19	0.0004734205	Oceania
Oceania|hCoV-19/Australia/VIC1222/2020|EPI ISL 430519|B.1.5|Australia|2020-04-01	Oceania|hCoV-19/Australia/NSW2415/2020|EPI ISL 527013|B.1.1.1|Australia|2020-06-19	0.0003719912	Oceania
Oceania|hCoV-19/Australia/VIC1214/2020|EPI ISL 430505|B.1.5|Australia|2020-04-01	Oceania|hCoV-19/Australia/NSW2415/2020|EPI ISL 527013|B.1.1.1|Australia|2020-06-19	0.0004059130	Oceania
Oceania|hCoV-19/Australia/VIC1208/2020|EPI ISL 430498|B.1.5|Australia|2020-04-01	Oceania|hCoV-19/Australia/NSW2415/2020|EPI ISL 527013|B.1.1.1|Australia|2020-06-19	0.0006090114	Oceania
Oceania|hCoV-19/Australia/VIC1211/2020|EPI ISL 430501|B.1|Australia|2020-04-01	Oceania|hCoV-19/Australia/NSW2415/2020|EPI ISL 527013|B.1.1.1|Australia|2020-06-19	0.0005083231	Oceania
Oceania|hCoV-19/Australia/VIC1012/2020|EPI ISL 430548|B.1.1|Australia|2020-04-01	Oceania|hCoV-19/Australia/NSW2415/2020|EPI ISL 527013|B.1.1.1|Australia|2020-06-19	0.0003050429	Oceania
Oceania|hCoV-19/Australia/VIC1219/2020|EPI ISL 430516|B.1.22|Australia|2020-04-01	Oceania|hCoV-19/Australia/NSW2415/2020|EPI ISL 527013|B.1.1.1|Australia|2020-06-19	0.0005462201	Oceania
Oceania|hCoV-19/Australia/VIC1212/2020|EPI ISL 430502|B.1|Australia|2020-04-01	Oceania|hCoV-19/Australia/NSW2415/2020|EPI ISL 527013|B.1.1.1|Australia|2020-06-19	0.0005467367	Oceania
Oceania|hCoV-19/Australia/VIC1209/2020|EPI ISL 430499|B.1.1|Australia|2020-04-01	Oceania|hCoV-19/Australia/NSW2415/2020|EPI ISL 527013|B.1.1.1|Australia|2020-06-19	0.0004444146	Oceania
Oceania|hCoV-19/Australia/SAP089/2020|EPI ISL 451124|B.1|Australia|2020-04-01	Oceania|hCoV-19/Australia/NSW2415/2020|EPI ISL 527013|B.1.1.1|Australia|2020-06-19	0.0004448388	Oceania
Oceania|hCoV-19/Australia/VIC1014/2020|EPI ISL 430555|B.1.5|Australia|2020-04-01	Oceania|hCoV-19/Australia/NSW2415/2020|EPI ISL 527013|B.1.1.1|Australia|2020-06-19	0.0004127174	Oceania
Oceania|hCoV-19/Australia/VIC1218/2020|EPI ISL 430515|B.1.5|Australia|2020-04-01	Oceania|hCoV-19/Australia/NSW2415/2020|EPI ISL 527013|B.1.1.1|Australia|2020-06-19	0.0003441548	Oceania
Oceania|hCoV-19/Australia/SAP092/2020|EPI ISL 451127|B.1|Australia|2020-04-01	Oceania|hCoV-19/Australia/NSW2415/2020|EPI ISL 527013|B.1.1.1|Australia|2020-06-19	0.0005897431	Oceania
Oceania|hCoV-19/Australia/VPRL009/2020|EPI ISL 455601|B.1|Australia|2020-04-01	Oceania|hCoV-19/Australia/NSW2415/2020|EPI ISL 527013|B.1.1.1|Australia|2020-06-19	0.0004168006	Oceania
Oceania|hCoV-19/Australia/VIC1213/2020|EPI ISL 430503|B.1|Australia|2020-04-01	Oceania|hCoV-19/Australia/NSW2415/2020|EPI ISL 527013|B.1.1.1|Australia|2020-06-19	0.0005561430	Oceania
Oceania|hCoV-19/Australia/VIC1215/2020|EPI ISL 430508|B.1|Australia|2020-04-01	Oceania|hCoV-19/Australia/NSW2415/2020|EPI ISL 527013|B.1.1.1|Australia|2020-06-19	0.0004540552	Oceania
Oceania|hCoV-19/Australia/VIC1010/2020|EPI ISL 430560|B.1|Australia|2020-04-01	Oceania|hCoV-19/Australia/NSW2415/2020|EPI ISL 527013|B.1.1.1|Australia|2020-06-19	0.0004207069	Oceania
Oceania|hCoV-19/New Zealand/20VR1995/2020|EPI ISL 456325|B|New Zealand|2020-04-01	Oceania|hCoV-19/Australia/NSW2415/2020|EPI ISL 527013|B.1.1.1|Australia|2020-06-19	0.0004578977	Oceania
Oceania|hCoV-19/New Zealand/20VR2022/2020|EPI ISL 456337|B.1|New Zealand|2020-04-01	Oceania|hCoV-19/Australia/NSW2415/2020|EPI ISL 527013|B.1.1.1|Australia|2020-06-19	0.0003887500	Oceania
Oceania|hCoV-19/Australia/QLD973/2020|EPI ISL 530231|B.1.5|Australia|2020-04-02	Oceania|hCoV-19/Australia/NSW2415/2020|EPI ISL 527013|B.1.1.1|Australia|2020-06-19	0.0005377184	Oceania
Oceania|hCoV-19/Australia/QLD1015/2020|EPI ISL 530275|B.1|Australia|2020-04-02	Oceania|hCoV-19/Australia/NSW2415/2020|EPI ISL 527013|B.1.1.1|Australia|2020-06-19	0.0004368285	Oceania
Oceania|hCoV-19/Australia/VPRL005/2020|EPI ISL 455597|B.1|Australia|2020-04-02	Oceania|hCoV-19/Australia/NSW2415/2020|EPI ISL 527013|B.1.1.1|Australia|2020-06-19	0.0004704403	Oceania
Oceania|hCoV-19/Australia/NSW2431/2020|EPI ISL 527015|B.1.1|Australia|2020-04-02	Oceania|hCoV-19/Australia/NSW2415/2020|EPI ISL 527013|B.1.1.1|Australia|2020-06-19	0.0003023497	Oceania
Oceania|hCoV-19/Australia/VIC812/2020|EPI ISL 427085|B.4|Australia|2020-04-02	Oceania|hCoV-19/Australia/NSW2415/2020|EPI ISL 527013|B.1.1.1|Australia|2020-06-19	0.0007731112	Oceania
Oceania|hCoV-19/Australia/SAP019/2020|EPI ISL 468017|B.1|Australia|2020-04-02	Oceania|hCoV-19/Australia/NSW2415/2020|EPI ISL 527013|B.1.1.1|Australia|2020-06-19	0.0004368285	Oceania
Oceania|hCoV-19/New Zealand/20VR2095/2020|EPI ISL 548123|B.1.1.75|New Zealand|2020-04-02	Oceania|hCoV-19/Australia/NSW2415/2020|EPI ISL 527013|B.1.1.1|Australia|2020-06-19	0.0004032305	Oceania
Oceania|hCoV-19/Australia/NSW290/2020|EPI ISL 451554|B.1|Australia|2020-04-02	Oceania|hCoV-19/Australia/NSW2415/2020|EPI ISL 527013|B.1.1.1|Australia|2020-06-19	0.0005105064	Oceania
Oceania|hCoV-19/Australia/NSW270/2020|EPI ISL 451535|B.3|Australia|2020-04-02	Oceania|hCoV-19/Australia/NSW2415/2020|EPI ISL 527013|B.1.1.1|Australia|2020-06-19	0.0006466913	Oceania
Oceania|hCoV-19/Australia/NSW284/2020|EPI ISL 451548|B.1.5|Australia|2020-04-02	Oceania|hCoV-19/Australia/NSW2415/2020|EPI ISL 527013|B.1.1.1|Australia|2020-06-19	0.0003742945	Oceania
Oceania|hCoV-19/Australia/NSW349/2020|EPI ISL 451610|B.1.3|Australia|2020-04-02	Oceania|hCoV-19/Australia/NSW2415/2020|EPI ISL 527013|B.1.1.1|Australia|2020-06-19	0.0005446929	Oceania
Oceania|hCoV-19/Australia/NSW624/2020|EPI ISL 490033|B.1.1|Australia|2020-04-02	Oceania|hCoV-19/Australia/NSW2415/2020|EPI ISL 527013|B.1.1.1|Australia|2020-06-19	0.0002721687	Oceania
Oceania|hCoV-19/Australia/NSW277/2020|EPI ISL 451541|B.1.1|Australia|2020-04-02	Oceania|hCoV-19/Australia/NSW2415/2020|EPI ISL 527013|B.1.1.1|Australia|2020-06-19	0.0003061961	Oceania
Oceania|hCoV-19/New Zealand/20VR1910/2020|EPI ISL 456305|B.31|New Zealand|2020-04-02	Oceania|hCoV-19/Australia/NSW2415/2020|EPI ISL 527013|B.1.1.1|Australia|2020-06-19	0.0008068467	Oceania
Oceania|hCoV-19/New Zealand/20VR1887/2020|EPI ISL 456294|B.1|New Zealand|2020-04-02	Oceania|hCoV-19/Australia/NSW2415/2020|EPI ISL 527013|B.1.1.1|Australia|2020-06-19	0.0004368524	Oceania
Oceania|hCoV-19/Australia/SAP014/2020|EPI ISL 468019|B.1|Australia|2020-04-02	Oceania|hCoV-19/Australia/NSW2415/2020|EPI ISL 527013|B.1.1.1|Australia|2020-06-19	0.0004368872	Oceania
Oceania|hCoV-19/New Zealand/20VR1907/2020|EPI ISL 456303|B.1|New Zealand|2020-04-02	Oceania|hCoV-19/Australia/NSW2415/2020|EPI ISL 527013|B.1.1.1|Australia|2020-06-19	0.0005378669	Oceania
Oceania|hCoV-19/Australia/SAP018/2020|EPI ISL 467994|B.1|Australia|2020-04-02	Oceania|hCoV-19/Australia/NSW2415/2020|EPI ISL 527013|B.1.1.1|Australia|2020-06-19	0.0005048507	Oceania
Oceania|hCoV-19/Australia/VIC1025/2020|EPI ISL 430532|B.1.5|Australia|2020-04-02	Oceania|hCoV-19/Australia/NSW2415/2020|EPI ISL 527013|B.1.1.1|Australia|2020-06-19	0.0003704256	Oceania
Oceania|hCoV-19/Australia/SAP093/2020|EPI ISL 451128|B.1|Australia|2020-04-02	Oceania|hCoV-19/Australia/NSW2415/2020|EPI ISL 527013|B.1.1.1|Australia|2020-06-19	0.0004716922	Oceania
Oceania|hCoV-19/Australia/SAP017/2020|EPI ISL 468012|B.1|Australia|2020-04-02	Oceania|hCoV-19/Australia/NSW2415/2020|EPI ISL 527013|B.1.1.1|Australia|2020-06-19	0.0004735749	Oceania
Oceania|hCoV-19/Australia/VIC1232/2020|EPI ISL 563551|B.1.5|Australia|2020-04-02	Oceania|hCoV-19/Australia/NSW2415/2020|EPI ISL 527013|B.1.1.1|Australia|2020-06-19	0.0003721675	Oceania
Oceania|hCoV-19/Australia/SAP015/2020|EPI ISL 467990|B.1|Australia|2020-04-02	Oceania|hCoV-19/Australia/NSW2415/2020|EPI ISL 527013|B.1.1.1|Australia|2020-06-19	0.0004399320	Oceania
Oceania|hCoV-19/Australia/VIC1024/2020|EPI ISL 430531|B.1|Australia|2020-04-02	Oceania|hCoV-19/Australia/NSW2415/2020|EPI ISL 527013|B.1.1.1|Australia|2020-06-19	0.0004407668	Oceania
Oceania|hCoV-19/Australia/VIC814/2020|EPI ISL 427087|B.1.1|Australia|2020-04-02	Oceania|hCoV-19/Australia/NSW2415/2020|EPI ISL 527013|B.1.1.1|Australia|2020-06-19	0.0004085144	Oceania
Oceania|hCoV-19/Australia/VIC1234/2020|EPI ISL 430511|B.1.1|Australia|2020-04-02	Oceania|hCoV-19/Australia/NSW2415/2020|EPI ISL 527013|B.1.1.1|Australia|2020-06-19	0.0003409556	Oceania
Oceania|hCoV-19/Australia/VIC1231/2020|EPI ISL 561957|B.1|Australia|2020-04-02	Oceania|hCoV-19/Australia/NSW2415/2020|EPI ISL 527013|B.1.1.1|Australia|2020-06-19	0.0004434431	Oceania
Oceania|hCoV-19/Australia/ACT0073/2020|EPI ISL 498533|B.1.1|Australia|2020-04-02	Oceania|hCoV-19/Australia/NSW2415/2020|EPI ISL 527013|B.1.1.1|Australia|2020-06-19	0.0002751071	Oceania
Oceania|hCoV-19/Australia/TAS105/2020|EPI ISL 522571|B.1|Australia|2020-04-02	Oceania|hCoV-19/Australia/NSW2415/2020|EPI ISL 527013|B.1.1.1|Australia|2020-06-19	0.0004108171	Oceania
Oceania|hCoV-19/Australia/TAS173/2020|EPI ISL 522626|B.1.5|Australia|2020-04-02	Oceania|hCoV-19/Australia/NSW2415/2020|EPI ISL 527013|B.1.1.1|Australia|2020-06-19	0.0004162377	Oceania
Oceania|hCoV-19/Australia/VIC1881/2020|EPI ISL 480571|B.1.1|Australia|2020-04-02	Oceania|hCoV-19/Australia/NSW2415/2020|EPI ISL 527013|B.1.1.1|Australia|2020-06-19	0.0002429429	Oceania
Oceania|hCoV-19/Australia/VIC815/2020|EPI ISL 427088|B.1|Australia|2020-04-02	Oceania|hCoV-19/Australia/NSW2415/2020|EPI ISL 527013|B.1.1.1|Australia|2020-06-19	0.0005236469	Oceania
Oceania|hCoV-19/Australia/VIC813/2020|EPI ISL 427086|B.4|Australia|2020-04-02	Oceania|hCoV-19/Australia/NSW2415/2020|EPI ISL 527013|B.1.1.1|Australia|2020-06-19	0.0007732287	Oceania
Oceania|hCoV-19/Australia/VIC1046/2020|EPI ISL 430550|B.1|Australia|2020-04-03	Oceania|hCoV-19/Australia/NSW2415/2020|EPI ISL 527013|B.1.1.1|Australia|2020-06-19	0.0004704616	Oceania
Oceania|hCoV-19/Australia/VIC820/2020|EPI ISL 427092|B.1|Australia|2020-04-03	Oceania|hCoV-19/Australia/NSW2415/2020|EPI ISL 527013|B.1.1.1|Australia|2020-06-19	0.0005376681	Oceania
Oceania|hCoV-19/Australia/VIC828/2020|EPI ISL 427096|B.1.1|Australia|2020-04-03	Oceania|hCoV-19/Australia/NSW2415/2020|EPI ISL 527013|B.1.1.1|Australia|2020-06-19	0.0004367833	Oceania
Oceania|hCoV-19/New Zealand/20VR2096/2020|EPI ISL 548124|B.40|New Zealand|2020-04-03	Oceania|hCoV-19/Australia/NSW2415/2020|EPI ISL 527013|B.1.1.1|Australia|2020-06-19	0.0007058674	Oceania
Oceania|hCoV-19/Australia/SAP226/2020|EPI ISL 468024|B.1.1.1|Australia|2020-04-03	Oceania|hCoV-19/Australia/NSW2415/2020|EPI ISL 527013|B.1.1.1|Australia|2020-06-19	0.0001679612	Oceania
Oceania|hCoV-19/Australia/VIC1041/2020|EPI ISL 430536|B.1|Australia|2020-04-03	Oceania|hCoV-19/Australia/NSW2415/2020|EPI ISL 527013|B.1.1.1|Australia|2020-06-19	0.0004704403	Oceania
Oceania|hCoV-19/Australia/VIC824/2020|EPI ISL 427095|B.1|Australia|2020-04-03	Oceania|hCoV-19/Australia/NSW2415/2020|EPI ISL 527013|B.1.1.1|Australia|2020-06-19	0.0005040535	Oceania
Oceania|hCoV-19/Australia/SAP437/2020|EPI ISL 508128|B.1.1|Australia|2020-04-03	Oceania|hCoV-19/Australia/NSW2415/2020|EPI ISL 527013|B.1.1.1|Australia|2020-06-19	0.0004031693	Oceania
Oceania|hCoV-19/Australia/QLD967/2020|EPI ISL 530232|B.1|Australia|2020-04-03	Oceania|hCoV-19/Australia/NSW2415/2020|EPI ISL 527013|B.1.1.1|Australia|2020-06-19	0.0004368285	Oceania
Oceania|hCoV-19/Australia/NSW301/2020|EPI ISL 451565|B.4|Australia|2020-04-03	Oceania|hCoV-19/Australia/NSW2415/2020|EPI ISL 527013|B.1.1.1|Australia|2020-06-19	0.0007829522	Oceania
Oceania|hCoV-19/Australia/NSW287/2020|EPI ISL 451551|B.1.1|Australia|2020-04-03	Oceania|hCoV-19/Australia/NSW2415/2020|EPI ISL 527013|B.1.1.1|Australia|2020-06-19	0.0003061961	Oceania
Oceania|hCoV-19/Australia/NSW269/2020|EPI ISL 451534|B.1|Australia|2020-04-03	Oceania|hCoV-19/Australia/NSW2415/2020|EPI ISL 527013|B.1.1.1|Australia|2020-06-19	0.0004764266	Oceania
Oceania|hCoV-19/Australia/WA13/2020|EPI ISL 470831|B.1|Australia|2020-04-03	Oceania|hCoV-19/Australia/NSW2415/2020|EPI ISL 527013|B.1.1.1|Australia|2020-06-19	0.0005041211	Oceania
Oceania|hCoV-19/Australia/VIC1039/2020|EPI ISL 430535|B.1.1.8|Australia|2020-04-03	Oceania|hCoV-19/Australia/NSW2415/2020|EPI ISL 527013|B.1.1.1|Australia|2020-06-19	0.0003706368	Oceania
Oceania|hCoV-19/Australia/VIC821/2020|EPI ISL 427093|B.1.5|Australia|2020-04-03	Oceania|hCoV-19/Australia/NSW2415/2020|EPI ISL 527013|B.1.1.1|Australia|2020-06-19	0.0003384829	Oceania
Oceania|hCoV-19/Australia/VIC1045/2020|EPI ISL 430546|B.1|Australia|2020-04-03	Oceania|hCoV-19/Australia/NSW2415/2020|EPI ISL 527013|B.1.1.1|Australia|2020-06-19	0.0004403492	Oceania
Oceania|hCoV-19/Australia/VIC1044/2020|EPI ISL 430540|B.3|Australia|2020-04-03	Oceania|hCoV-19/Australia/NSW2415/2020|EPI ISL 527013|B.1.1.1|Australia|2020-06-19	0.0006450887	Oceania
Oceania|hCoV-19/Australia/SAP145/2020|EPI ISL 467987|B.1|Australia|2020-04-03	Oceania|hCoV-19/Australia/NSW2415/2020|EPI ISL 527013|B.1.1.1|Australia|2020-06-19	0.0004777494	Oceania
Oceania|hCoV-19/Australia/VIC1038/2020|EPI ISL 430534|B.1.1|Australia|2020-04-03	Oceania|hCoV-19/Australia/NSW2415/2020|EPI ISL 527013|B.1.1.1|Australia|2020-06-19	0.0002732433	Oceania
Oceania|hCoV-19/New Zealand/20VR2055/2020|EPI ISL 456350|B.1.1|New Zealand|2020-04-03	Oceania|hCoV-19/Australia/NSW2415/2020|EPI ISL 527013|B.1.1.1|Australia|2020-06-19	0.0002738734	Oceania
Oceania|hCoV-19/New Zealand/20VR1947/2020|EPI ISL 456318|B.31|New Zealand|2020-04-03	Oceania|hCoV-19/Australia/NSW2415/2020|EPI ISL 527013|B.1.1.1|Australia|2020-06-19	0.0008564604	Oceania
Oceania|hCoV-19/New Zealand/20VR1927/2020|EPI ISL 456311|B.1|New Zealand|2020-04-03	Oceania|hCoV-19/Australia/NSW2415/2020|EPI ISL 527013|B.1.1.1|Australia|2020-06-19	0.0004453113	Oceania
Oceania|hCoV-19/New Zealand/20VR1928/2020|EPI ISL 456312|B|New Zealand|2020-04-03	Oceania|hCoV-19/Australia/NSW2415/2020|EPI ISL 527013|B.1.1.1|Australia|2020-06-19	0.0004451966	Oceania
Oceania|hCoV-19/Australia/VIC818/2020|EPI ISL 427090|B.1.22|Australia|2020-04-03	Oceania|hCoV-19/Australia/NSW2415/2020|EPI ISL 527013|B.1.1.1|Australia|2020-06-19	0.0007213033	Oceania
Oceania|hCoV-19/Australia/SAP247/2020|EPI ISL 483081|B.1|Australia|2020-04-03	Oceania|hCoV-19/Australia/NSW2415/2020|EPI ISL 527013|B.1.1.1|Australia|2020-06-19	0.0005157096	Oceania
Oceania|hCoV-19/Australia/VIC816/2020|EPI ISL 427089|B.1.5|Australia|2020-04-03	Oceania|hCoV-19/Australia/NSW2415/2020|EPI ISL 527013|B.1.1.1|Australia|2020-06-19	0.0004843215	Oceania
Oceania|hCoV-19/New Zealand/20VR1929/2020|EPI ISL 456313|B|New Zealand|2020-04-03	Oceania|hCoV-19/Australia/NSW2415/2020|EPI ISL 527013|B.1.1.1|Australia|2020-06-19	0.0004227108	Oceania
Oceania|hCoV-19/Australia/VIC837/2020|EPI ISL 427101|B.1.22|Australia|2020-04-04	Oceania|hCoV-19/Australia/NSW2415/2020|EPI ISL 527013|B.1.1.1|Australia|2020-06-19	0.0005712839	Oceania
Oceania|hCoV-19/Australia/NSW2544/2020|EPI ISL 527045|B.1|Australia|2020-04-04	Oceania|hCoV-19/Australia/NSW2415/2020|EPI ISL 527013|B.1.1.1|Australia|2020-06-19	0.0005040768	Oceania
Oceania|hCoV-19/Australia/NSW2543/2020|EPI ISL 527044|B.1|Australia|2020-04-04	Oceania|hCoV-19/Australia/NSW2415/2020|EPI ISL 527013|B.1.1.1|Australia|2020-06-19	0.0005377084	Oceania
Oceania|hCoV-19/Australia/NSW2550/2020|EPI ISL 527051|B.1.98|Australia|2020-04-04	Oceania|hCoV-19/Australia/NSW2415/2020|EPI ISL 527013|B.1.1.1|Australia|2020-06-19	0.0004704186	Oceania
Oceania|hCoV-19/Australia/VIC848/2020|EPI ISL 427108|B.1|Australia|2020-04-04	Oceania|hCoV-19/Australia/NSW2415/2020|EPI ISL 527013|B.1.1.1|Australia|2020-06-19	0.0004704620	Oceania
Oceania|hCoV-19/Australia/NSW2548/2020|EPI ISL 527049|B.1.98|Australia|2020-04-04	Oceania|hCoV-19/Australia/NSW2415/2020|EPI ISL 527013|B.1.1.1|Australia|2020-06-19	0.0006049573	Oceania
Oceania|hCoV-19/Australia/NSW2536/2020|EPI ISL 527039|B.1.98|Australia|2020-04-04	Oceania|hCoV-19/Australia/NSW2415/2020|EPI ISL 527013|B.1.1.1|Australia|2020-06-19	0.0005376929	Oceania
Oceania|hCoV-19/Australia/NSW2547/2020|EPI ISL 527048|B.1|Australia|2020-04-04	Oceania|hCoV-19/Australia/NSW2415/2020|EPI ISL 527013|B.1.1.1|Australia|2020-06-19	0.0004704456	Oceania
Oceania|hCoV-19/Australia/VIC843/2020|EPI ISL 427103|B.1.5|Australia|2020-04-04	Oceania|hCoV-19/Australia/NSW2415/2020|EPI ISL 527013|B.1.1.1|Australia|2020-06-19	0.0003695919	Oceania
Oceania|hCoV-19/Australia/VIC842/2020|EPI ISL 427102|B.1|Australia|2020-04-04	Oceania|hCoV-19/Australia/NSW2415/2020|EPI ISL 527013|B.1.1.1|Australia|2020-06-19	0.0005713005	Oceania
Oceania|hCoV-19/Australia/NSW2551/2020|EPI ISL 527052|B.1.98|Australia|2020-04-04	Oceania|hCoV-19/Australia/NSW2415/2020|EPI ISL 527013|B.1.1.1|Australia|2020-06-19	0.0005713368	Oceania
Oceania|hCoV-19/Australia/NSW2545/2020|EPI ISL 527046|B.40|Australia|2020-04-04	Oceania|hCoV-19/Australia/NSW2415/2020|EPI ISL 527013|B.1.1.1|Australia|2020-06-19	0.0006722099	Oceania
Oceania|hCoV-19/Australia/NSW2549/2020|EPI ISL 527050|B.1.98|Australia|2020-04-04	Oceania|hCoV-19/Australia/NSW2415/2020|EPI ISL 527013|B.1.1.1|Australia|2020-06-19	0.0006722333	Oceania
Oceania|hCoV-19/Australia/VIC846/2020|EPI ISL 427106|B.4|Australia|2020-04-04	Oceania|hCoV-19/Australia/NSW2415/2020|EPI ISL 527013|B.1.1.1|Australia|2020-06-19	0.0008067553	Oceania
Oceania|hCoV-19/Australia/VIC845/2020|EPI ISL 427105|B.1.22|Australia|2020-04-04	Oceania|hCoV-19/Australia/NSW2415/2020|EPI ISL 527013|B.1.1.1|Australia|2020-06-19	0.0006049293	Oceania
Oceania|hCoV-19/Australia/NSW2542/2020|EPI ISL 527043|B.1|Australia|2020-04-04	Oceania|hCoV-19/Australia/NSW2415/2020|EPI ISL 527013|B.1.1.1|Australia|2020-06-19	0.0005040912	Oceania
Oceania|hCoV-19/Australia/VIC1062/2020|EPI ISL 430578|B.1.5|Australia|2020-04-04	Oceania|hCoV-19/Australia/NSW2415/2020|EPI ISL 527013|B.1.1.1|Australia|2020-06-19	0.0005040912	Oceania
Oceania|hCoV-19/Australia/NSW298/2020|EPI ISL 451562|B.1.5|Australia|2020-04-04	Oceania|hCoV-19/Australia/NSW2415/2020|EPI ISL 527013|B.1.1.1|Australia|2020-06-19	0.0005104587	Oceania
Oceania|hCoV-19/Australia/NSW295/2020|EPI ISL 451559|B.4|Australia|2020-04-04	Oceania|hCoV-19/Australia/NSW2415/2020|EPI ISL 527013|B.1.1.1|Australia|2020-06-19	0.0006807538	Oceania
Oceania|hCoV-19/Australia/NSW296/2020|EPI ISL 451560|B.1.1|Australia|2020-04-04	Oceania|hCoV-19/Australia/NSW2415/2020|EPI ISL 527013|B.1.1.1|Australia|2020-06-19	0.0003061961	Oceania
Oceania|hCoV-19/Australia/NSW309/2020|EPI ISL 451573|B.1.5|Australia|2020-04-04	Oceania|hCoV-19/Australia/NSW2415/2020|EPI ISL 527013|B.1.1.1|Australia|2020-06-19	0.0004083416	Oceania
Oceania|hCoV-19/New Zealand/20VR2063/2020|EPI ISL 456355|B.1.1|New Zealand|2020-04-04	Oceania|hCoV-19/Australia/NSW2415/2020|EPI ISL 527013|B.1.1.1|Australia|2020-06-19	0.0002687678	Oceania
Oceania|hCoV-19/New Zealand/20VR1936/2020|EPI ISL 456315|B.1|New Zealand|2020-04-04	Oceania|hCoV-19/Australia/NSW2415/2020|EPI ISL 527013|B.1.1.1|Australia|2020-06-19	0.0004705744	Oceania
Oceania|hCoV-19/Australia/VIC851/2020|EPI ISL 427111|B.1.1|Australia|2020-04-04	Oceania|hCoV-19/Australia/NSW2415/2020|EPI ISL 527013|B.1.1.1|Australia|2020-06-19	0.0003024614	Oceania
Oceania|hCoV-19/Australia/VIC849/2020|EPI ISL 427109|B.1|Australia|2020-04-04	Oceania|hCoV-19/Australia/NSW2415/2020|EPI ISL 527013|B.1.1.1|Australia|2020-06-19	0.0004370634	Oceania
Oceania|hCoV-19/Australia/VIC850/2020|EPI ISL 427110|B.1.1|Australia|2020-04-04	Oceania|hCoV-19/Australia/NSW2415/2020|EPI ISL 527013|B.1.1.1|Australia|2020-06-19	0.0002695555	Oceania
Oceania|hCoV-19/Australia/VIC852/2020|EPI ISL 427112|B.1.1|Australia|2020-04-04	Oceania|hCoV-19/Australia/NSW2415/2020|EPI ISL 527013|B.1.1.1|Australia|2020-06-19	0.0002716143	Oceania
Oceania|hCoV-19/Australia/VIC829/2020|EPI ISL 427097|B.1.5|Australia|2020-04-04	Oceania|hCoV-19/Australia/NSW2415/2020|EPI ISL 527013|B.1.1.1|Australia|2020-06-19	0.0003754950	Oceania
Oceania|hCoV-19/Australia/VIC1276/2020|EPI ISL 430685|B.1.1.10|Australia|2020-04-04	Oceania|hCoV-19/Australia/NSW2415/2020|EPI ISL 527013|B.1.1.1|Australia|2020-06-19	0.0004451853	Oceania
Oceania|hCoV-19/Australia/VIC834/2020|EPI ISL 427099|B.1|Australia|2020-04-04	Oceania|hCoV-19/Australia/NSW2415/2020|EPI ISL 527013|B.1.1.1|Australia|2020-06-19	0.0004182020	Oceania
Oceania|hCoV-19/Australia/VIC844/2020|EPI ISL 427104|B.1.5|Australia|2020-04-04	Oceania|hCoV-19/Australia/NSW2415/2020|EPI ISL 527013|B.1.1.1|Australia|2020-06-19	0.0004564898	Oceania
Oceania|hCoV-19/New Zealand/20VR2097/2020|EPI ISL 456376|B.1.370|New Zealand|2020-04-05	Oceania|hCoV-19/Australia/NSW2415/2020|EPI ISL 527013|B.1.1.1|Australia|2020-06-19	0.0005376673	Oceania
Oceania|hCoV-19/Australia/VIC857/2020|EPI ISL 427116|B.1|Australia|2020-04-05	Oceania|hCoV-19/Australia/NSW2415/2020|EPI ISL 527013|B.1.1.1|Australia|2020-06-19	0.0004704403	Oceania
Oceania|hCoV-19/Australia/VIC858/2020|EPI ISL 427117|B.1.1|Australia|2020-04-05	Oceania|hCoV-19/Australia/NSW2415/2020|EPI ISL 527013|B.1.1.1|Australia|2020-06-19	0.0003023497	Oceania
Oceania|hCoV-19/Australia/VIC860/2020|EPI ISL 427118|B.1.1|Australia|2020-04-05	Oceania|hCoV-19/Australia/NSW2415/2020|EPI ISL 527013|B.1.1.1|Australia|2020-06-19	0.0002687498	Oceania
Oceania|hCoV-19/Australia/VIC876/2020|EPI ISL 427131|B.1.1.33|Australia|2020-04-05	Oceania|hCoV-19/Australia/NSW2415/2020|EPI ISL 527013|B.1.1.1|Australia|2020-06-19	0.0003359510	Oceania
Oceania|hCoV-19/Australia/SAP441/2020|EPI ISL 508132|B.1.1|Australia|2020-04-05	Oceania|hCoV-19/Australia/NSW2415/2020|EPI ISL 527013|B.1.1.1|Australia|2020-06-19	0.0003359510	Oceania
Oceania|hCoV-19/Australia/NSW2132/2020|EPI ISL 500625|B.1|Australia|2020-04-05	Oceania|hCoV-19/Australia/NSW2415/2020|EPI ISL 527013|B.1.1.1|Australia|2020-06-19	0.0005376742	Oceania
Oceania|hCoV-19/Australia/VIC869/2020|EPI ISL 427124|B.3|Australia|2020-04-05	Oceania|hCoV-19/Australia/NSW2415/2020|EPI ISL 527013|B.1.1.1|Australia|2020-06-19	0.0006049430	Oceania
Oceania|hCoV-19/Australia/VIC863/2020|EPI ISL 427120|B.1|Australia|2020-04-05	Oceania|hCoV-19/Australia/NSW2415/2020|EPI ISL 527013|B.1.1.1|Australia|2020-06-19	0.0004368285	Oceania
Oceania|hCoV-19/Australia/NSW275/2020|EPI ISL 451539|B.6|Australia|2020-04-05	Oceania|hCoV-19/Australia/NSW2415/2020|EPI ISL 527013|B.1.1.1|Australia|2020-06-19	0.0007829521	Oceania
Oceania|hCoV-19/Australia/WA99/2020|EPI ISL 512752|B.1.1|Australia|2020-04-05	Oceania|hCoV-19/Australia/NSW2415/2020|EPI ISL 527013|B.1.1.1|Australia|2020-06-19	0.0004423965	Oceania
Oceania|hCoV-19/Australia/NSW2131/2020|EPI ISL 500624|B.1|Australia|2020-04-05	Oceania|hCoV-19/Australia/NSW2415/2020|EPI ISL 527013|B.1.1.1|Australia|2020-06-19	0.0005713223	Oceania
Oceania|hCoV-19/New Zealand/20VR2059/2020|EPI ISL 456353|B.1|New Zealand|2020-04-05	Oceania|hCoV-19/Australia/NSW2415/2020|EPI ISL 527013|B.1.1.1|Australia|2020-06-19	0.0004371461	Oceania
Oceania|hCoV-19/Australia/VIC870/2020|EPI ISL 427125|B.1.5|Australia|2020-04-05	Oceania|hCoV-19/Australia/NSW2415/2020|EPI ISL 527013|B.1.1.1|Australia|2020-06-19	0.0003706752	Oceania
Oceania|hCoV-19/Australia/VIC1071/2020|EPI ISL 430581|B.1|Australia|2020-04-05	Oceania|hCoV-19/Australia/NSW2415/2020|EPI ISL 527013|B.1.1.1|Australia|2020-06-19	0.0004045838	Oceania
Oceania|hCoV-19/Australia/VIC873/2020|EPI ISL 427128|B.1|Australia|2020-04-05	Oceania|hCoV-19/Australia/NSW2415/2020|EPI ISL 527013|B.1.1.1|Australia|2020-06-19	0.0004386114	Oceania
Oceania|hCoV-19/Australia/WA83/2020|EPI ISL 512736|B.1.1|Australia|2020-04-05	Oceania|hCoV-19/Australia/NSW2415/2020|EPI ISL 527013|B.1.1.1|Australia|2020-06-19	0.0004173188	Oceania
Oceania|hCoV-19/Australia/VIC872/2020|EPI ISL 427127|B.52|Australia|2020-04-05	Oceania|hCoV-19/Australia/NSW2415/2020|EPI ISL 527013|B.1.1.1|Australia|2020-06-19	0.0007944920	Oceania
Oceania|hCoV-19/New Zealand/20VR2098/2020|EPI ISL 548125|B.1.1|New Zealand|2020-04-05	Oceania|hCoV-19/Australia/NSW2415/2020|EPI ISL 527013|B.1.1.1|Australia|2020-06-19	0.0002804977	Oceania
Oceania|hCoV-19/New Zealand/20VR2092/2020|EPI ISL 456373|B.1|New Zealand|2020-04-05	Oceania|hCoV-19/Australia/NSW2415/2020|EPI ISL 527013|B.1.1.1|Australia|2020-06-19	0.0002806156	Oceania
Oceania|hCoV-19/Australia/SAP027/2020|EPI ISL 468009|B.1|Australia|2020-04-06	Oceania|hCoV-19/Australia/NSW2415/2020|EPI ISL 527013|B.1.1.1|Australia|2020-06-19	0.0004368186	Oceania
Oceania|hCoV-19/Australia/VIC881/2020|EPI ISL 427135|B.1.1|Australia|2020-04-06	Oceania|hCoV-19/Australia/NSW2415/2020|EPI ISL 527013|B.1.1.1|Australia|2020-06-19	0.0003359761	Oceania
Oceania|hCoV-19/Australia/VIC883/2020|EPI ISL 427136|B.1.356|Australia|2020-04-06	Oceania|hCoV-19/Australia/NSW2415/2020|EPI ISL 527013|B.1.1.1|Australia|2020-06-19	0.0005378556	Oceania
Oceania|hCoV-19/Australia/WA15/2020|EPI ISL 470833|B.1|Australia|2020-04-06	Oceania|hCoV-19/Australia/NSW2415/2020|EPI ISL 527013|B.1.1.1|Australia|2020-06-19	0.0004368334	Oceania
Oceania|hCoV-19/Australia/VIC884/2020|EPI ISL 427137|B.1|Australia|2020-04-06	Oceania|hCoV-19/Australia/NSW2415/2020|EPI ISL 527013|B.1.1.1|Australia|2020-06-19	0.0002689123	Oceania
Oceania|hCoV-19/Australia/VIC1080/2020|EPI ISL 430579|B.1|Australia|2020-04-06	Oceania|hCoV-19/Australia/NSW2415/2020|EPI ISL 527013|B.1.1.1|Australia|2020-06-19	0.0005376990	Oceania
Oceania|hCoV-19/Australia/NSW2577/2020|EPI ISL 527062|B.1|Australia|2020-04-06	Oceania|hCoV-19/Australia/NSW2415/2020|EPI ISL 527013|B.1.1.1|Australia|2020-06-19	0.0004704456	Oceania
Oceania|hCoV-19/Australia/NSW544/2020|EPI ISL 455083|B.1.5|Australia|2020-04-06	Oceania|hCoV-19/Australia/NSW2415/2020|EPI ISL 527013|B.1.1.1|Australia|2020-06-19	0.0004764405	Oceania
Oceania|hCoV-19/Australia/NSW381/2020|EPI ISL 451641|B.1.5|Australia|2020-04-06	Oceania|hCoV-19/Australia/NSW2415/2020|EPI ISL 527013|B.1.1.1|Australia|2020-06-19	0.0003742945	Oceania
Oceania|hCoV-19/Australia/NSW321/2020|EPI ISL 451583|B.1|Australia|2020-04-06	Oceania|hCoV-19/Australia/NSW2415/2020|EPI ISL 527013|B.1.1.1|Australia|2020-06-19	0.0005104916	Oceania
Oceania|hCoV-19/Australia/VIC887/2020|EPI ISL 427140|B.31|Australia|2020-04-06	Oceania|hCoV-19/Australia/NSW2415/2020|EPI ISL 527013|B.1.1.1|Australia|2020-06-19	0.0008774177	Oceania
Oceania|hCoV-19/Australia/VIC1089/2020|EPI ISL 430673|B.1.1|Australia|2020-04-06	Oceania|hCoV-19/Australia/NSW2415/2020|EPI ISL 527013|B.1.1.1|Australia|2020-06-19	0.0003050481	Oceania
Oceania|hCoV-19/Australia/VIC885/2020|EPI ISL 427138|B.1|Australia|2020-04-06	Oceania|hCoV-19/Australia/NSW2415/2020|EPI ISL 527013|B.1.1.1|Australia|2020-06-19	0.0004070281	Oceania
Oceania|hCoV-19/Australia/VIC1088/2020|EPI ISL 521864|B.6|Australia|2020-04-06	Oceania|hCoV-19/Australia/NSW2415/2020|EPI ISL 527013|B.1.1.1|Australia|2020-06-19	0.0006790132	Oceania
Oceania|hCoV-19/New Zealand/20VR2066/2020|EPI ISL 456357|B.31|New Zealand|2020-04-06	Oceania|hCoV-19/Australia/NSW2415/2020|EPI ISL 527013|B.1.1.1|Australia|2020-06-19	0.0008499678	Oceania
Oceania|hCoV-19/Australia/VIC888/2020|EPI ISL 427141|B.1|Australia|2020-04-06	Oceania|hCoV-19/Australia/NSW2415/2020|EPI ISL 527013|B.1.1.1|Australia|2020-06-19	0.0004428389	Oceania
Oceania|hCoV-19/Australia/VIC1078/2020|EPI ISL 430564|B.1|Australia|2020-04-06	Oceania|hCoV-19/Australia/NSW2415/2020|EPI ISL 527013|B.1.1.1|Australia|2020-06-19	0.0004819463	Oceania
Oceania|hCoV-19/Australia/WA44/2020|EPI ISL 470861|B.1|Australia|2020-04-07	Oceania|hCoV-19/Australia/NSW2415/2020|EPI ISL 527013|B.1.1.1|Australia|2020-06-19	0.0005040675	Oceania
Oceania|hCoV-19/Australia/VIC1112/2020|EPI ISL 430573|B.1|Australia|2020-04-07	Oceania|hCoV-19/Australia/NSW2415/2020|EPI ISL 527013|B.1.1.1|Australia|2020-06-19	0.0004368285	Oceania
Oceania|hCoV-19/Australia/SAP297/2020|EPI ISL 468025|B.1.5|Australia|2020-04-07	Oceania|hCoV-19/Australia/NSW2415/2020|EPI ISL 527013|B.1.1.1|Australia|2020-06-19	0.0004704538	Oceania
Oceania|hCoV-19/Australia/NSW383/2020|EPI ISL 451643|B.1.5|Australia|2020-04-07	Oceania|hCoV-19/Australia/NSW2415/2020|EPI ISL 527013|B.1.1.1|Australia|2020-06-19	0.0005445006	Oceania
Oceania|hCoV-19/Australia/NSW604/2020|EPI ISL 478716|B.1|Australia|2020-04-07	Oceania|hCoV-19/Australia/NSW2415/2020|EPI ISL 527013|B.1.1.1|Australia|2020-06-19	0.0005786082	Oceania
Oceania|hCoV-19/Australia/ACT0051/2020|EPI ISL 498518|B.1|Australia|2020-04-07	Oceania|hCoV-19/Australia/NSW2415/2020|EPI ISL 527013|B.1.1.1|Australia|2020-06-19	0.0005041211	Oceania
Oceania|hCoV-19/Australia/VIC1279/2020|EPI ISL 430678|B.1.1|Australia|2020-04-07	Oceania|hCoV-19/Australia/NSW2415/2020|EPI ISL 527013|B.1.1.1|Australia|2020-06-19	0.0003024411	Oceania
Oceania|hCoV-19/Australia/SAP298/2020|EPI ISL 468007|B.1.5|Australia|2020-04-07	Oceania|hCoV-19/Australia/NSW2415/2020|EPI ISL 527013|B.1.1.1|Australia|2020-06-19	0.0004712613	Oceania
Oceania|hCoV-19/Australia/VIC1094/2020|EPI ISL 430583|B.1.5|Australia|2020-04-07	Oceania|hCoV-19/Australia/NSW2415/2020|EPI ISL 527013|B.1.1.1|Australia|2020-06-19	0.0004379095	Oceania
Oceania|hCoV-19/Australia/VIC1110/2020|EPI ISL 430569|B.1.1|Australia|2020-04-07	Oceania|hCoV-19/Australia/NSW2415/2020|EPI ISL 527013|B.1.1.1|Australia|2020-06-19	0.0003040180	Oceania
Oceania|hCoV-19/Australia/VIC1109/2020|EPI ISL 430618|B.1|Australia|2020-04-07	Oceania|hCoV-19/Australia/NSW2415/2020|EPI ISL 527013|B.1.1.1|Australia|2020-06-19	0.0005406418	Oceania
Oceania|hCoV-19/Australia/VIC1113/2020|EPI ISL 430575|B.1|Australia|2020-04-07	Oceania|hCoV-19/Australia/NSW2415/2020|EPI ISL 527013|B.1.1.1|Australia|2020-06-19	0.0005413551	Oceania
Oceania|hCoV-19/Australia/WA43/2020|EPI ISL 470860|B.1|Australia|2020-04-07	Oceania|hCoV-19/Australia/NSW2415/2020|EPI ISL 527013|B.1.1.1|Australia|2020-06-19	0.0005098750	Oceania
Oceania|hCoV-19/Australia/VIC1106/2020|EPI ISL 430588|B.1.265|Australia|2020-04-07	Oceania|hCoV-19/Australia/NSW2415/2020|EPI ISL 527013|B.1.1.1|Australia|2020-06-19	0.0005442509	Oceania
Oceania|hCoV-19/Australia/TAS60/2020|EPI ISL 522733|B.1|Australia|2020-04-07	Oceania|hCoV-19/Australia/NSW2415/2020|EPI ISL 527013|B.1.1.1|Australia|2020-06-19	0.0005120455	Oceania
Oceania|hCoV-19/New Zealand/20VR2046/2020|EPI ISL 456345|B.1.5|New Zealand|2020-04-07	Oceania|hCoV-19/Australia/NSW2415/2020|EPI ISL 527013|B.1.1.1|Australia|2020-06-19	0.0002763121	Oceania
Oceania|hCoV-19/New Zealand/20VR2072/2020|EPI ISL 456359|B|New Zealand|2020-04-07	Oceania|hCoV-19/Australia/NSW2415/2020|EPI ISL 527013|B.1.1.1|Australia|2020-06-19	0.0006615189	Oceania
Oceania|hCoV-19/Australia/VIC1111/2020|EPI ISL 430570|B.1|Australia|2020-04-07	Oceania|hCoV-19/Australia/NSW2415/2020|EPI ISL 527013|B.1.1.1|Australia|2020-06-19	0.0004535219	Oceania
Oceania|hCoV-19/Australia/SAP301/2020|EPI ISL 467986|B.1|Australia|2020-04-07	Oceania|hCoV-19/Australia/NSW2415/2020|EPI ISL 527013|B.1.1.1|Australia|2020-06-19	0.0008787310	Oceania
Oceania|hCoV-19/Australia/VIC1092/2020|EPI ISL 430582|B.1|Australia|2020-04-07	Oceania|hCoV-19/Australia/NSW2415/2020|EPI ISL 527013|B.1.1.1|Australia|2020-06-19	0.0003875441	Oceania
Oceania|hCoV-19/Australia/VIC1280/2020|EPI ISL 430709|B.1.1|Australia|2020-04-07	Oceania|hCoV-19/Australia/NSW2415/2020|EPI ISL 527013|B.1.1.1|Australia|2020-06-19	0.0002765389	Oceania
Oceania|hCoV-19/Australia/WA45/2020|EPI ISL 470862|B.1|Australia|2020-04-08	Oceania|hCoV-19/Australia/NSW2415/2020|EPI ISL 527013|B.1.1.1|Australia|2020-06-19	0.0005713005	Oceania
Oceania|hCoV-19/Australia/QLD969/2020|EPI ISL 530233|B.1|Australia|2020-04-08	Oceania|hCoV-19/Australia/NSW2415/2020|EPI ISL 527013|B.1.1.1|Australia|2020-06-19	0.0004368285	Oceania
Oceania|hCoV-19/Australia/WA17/2020|EPI ISL 470835|B.1|Australia|2020-04-08	Oceania|hCoV-19/Australia/NSW2415/2020|EPI ISL 527013|B.1.1.1|Australia|2020-06-19	0.0004368334	Oceania
Oceania|hCoV-19/Australia/NSW595/2020|EPI ISL 478707|B.1.1|Australia|2020-04-08	Oceania|hCoV-19/Australia/NSW2415/2020|EPI ISL 527013|B.1.1.1|Australia|2020-06-19	0.0003061961	Oceania
Oceania|hCoV-19/Australia/NSW603/2020|EPI ISL 478715|B.1|Australia|2020-04-08	Oceania|hCoV-19/Australia/NSW2415/2020|EPI ISL 527013|B.1.1.1|Australia|2020-06-19	0.0005786082	Oceania
Oceania|hCoV-19/Australia/NSW302/2020|EPI ISL 451566|B.1.5|Australia|2020-04-08	Oceania|hCoV-19/Australia/NSW2415/2020|EPI ISL 527013|B.1.1.1|Australia|2020-06-19	0.0004083488	Oceania
Oceania|hCoV-19/Australia/NSW294/2020|EPI ISL 451558|B.1.1.33|Australia|2020-04-08	Oceania|hCoV-19/Australia/NSW2415/2020|EPI ISL 527013|B.1.1.1|Australia|2020-06-19	0.0003402250	Oceania
Oceania|hCoV-19/Australia/NSW352/2020|EPI ISL 451613|B.1.5|Australia|2020-04-08	Oceania|hCoV-19/Australia/NSW2415/2020|EPI ISL 527013|B.1.1.1|Australia|2020-06-19	0.0003742945	Oceania
Oceania|hCoV-19/Australia/WA60/2020|EPI ISL 512713|B.1|Australia|2020-04-08	Oceania|hCoV-19/Australia/NSW2415/2020|EPI ISL 527013|B.1.1.1|Australia|2020-06-19	0.0005445886	Oceania
Oceania|hCoV-19/Australia/WA104/2020|EPI ISL 512757|B.1|Australia|2020-04-08	Oceania|hCoV-19/Australia/NSW2415/2020|EPI ISL 527013|B.1.1.1|Australia|2020-06-19	0.0004764507	Oceania
Oceania|hCoV-19/Australia/WA61/2020|EPI ISL 512714|B.1|Australia|2020-04-08	Oceania|hCoV-19/Australia/NSW2415/2020|EPI ISL 527013|B.1.1.1|Australia|2020-06-19	0.0004424222	Oceania
Oceania|hCoV-19/Australia/VIC1135/2020|EPI ISL 430601|B.1.370|Australia|2020-04-08	Oceania|hCoV-19/Australia/NSW2415/2020|EPI ISL 527013|B.1.1.1|Australia|2020-06-19	0.0005377109	Oceania
Oceania|hCoV-19/Australia/VIC1281/2020|EPI ISL 430676|B.1.1|Australia|2020-04-08	Oceania|hCoV-19/Australia/NSW2415/2020|EPI ISL 527013|B.1.1.1|Australia|2020-06-19	0.0003024513	Oceania
Oceania|hCoV-19/Australia/VIC1119/2020|EPI ISL 430567|B.1|Australia|2020-04-08	Oceania|hCoV-19/Australia/NSW2415/2020|EPI ISL 527013|B.1.1.1|Australia|2020-06-19	0.0005046954	Oceania
Oceania|hCoV-19/Australia/VIC899/2020|EPI ISL 427149|B.52|Australia|2020-04-08	Oceania|hCoV-19/Australia/NSW2415/2020|EPI ISL 527013|B.1.1.1|Australia|2020-06-19	0.0007762879	Oceania
Oceania|hCoV-19/Australia/VIC-CBA5/2020|EPI ISL 430065|B.1.1.71|Australia|2020-04-08	Oceania|hCoV-19/Australia/NSW2415/2020|EPI ISL 527013|B.1.1.1|Australia|2020-06-19	0.0004049103	Oceania
Oceania|hCoV-19/Australia/VIC1139/2020|EPI ISL 430610|B.1|Australia|2020-04-08	Oceania|hCoV-19/Australia/NSW2415/2020|EPI ISL 527013|B.1.1.1|Australia|2020-06-19	0.0005748739	Oceania
Oceania|hCoV-19/Australia/VIC1134/2020|EPI ISL 430600|B.1|Australia|2020-04-08	Oceania|hCoV-19/Australia/NSW2415/2020|EPI ISL 527013|B.1.1.1|Australia|2020-06-19	0.0004733826	Oceania
Oceania|hCoV-19/Australia/VIC1143/2020|EPI ISL 430614|B.1.1|Australia|2020-04-08	Oceania|hCoV-19/Australia/NSW2415/2020|EPI ISL 527013|B.1.1.1|Australia|2020-06-19	0.0003042490	Oceania
Oceania|hCoV-19/Australia/VIC1137/2020|EPI ISL 430607|B.1|Australia|2020-04-08	Oceania|hCoV-19/Australia/NSW2415/2020|EPI ISL 527013|B.1.1.1|Australia|2020-06-19	0.0004396199	Oceania
Oceania|hCoV-19/Australia/VIC1138/2020|EPI ISL 430609|B.1.1|Australia|2020-04-08	Oceania|hCoV-19/Australia/NSW2415/2020|EPI ISL 527013|B.1.1.1|Australia|2020-06-19	0.0002704850	Oceania
Oceania|hCoV-19/Australia/VIC-CBA6/2020|EPI ISL 430066|B.1|Australia|2020-04-08	Oceania|hCoV-19/Australia/NSW2415/2020|EPI ISL 527013|B.1.1.1|Australia|2020-06-19	0.0005801352	Oceania
Oceania|hCoV-19/Australia/VIC1136/2020|EPI ISL 430606|B|Australia|2020-04-08	Oceania|hCoV-19/Australia/NSW2415/2020|EPI ISL 527013|B.1.1.1|Australia|2020-06-19	0.0007200124	Oceania
Oceania|hCoV-19/New Zealand/20VR2074/2020|EPI ISL 456361|B.1.1|New Zealand|2020-04-08	Oceania|hCoV-19/Australia/NSW2415/2020|EPI ISL 527013|B.1.1.1|Australia|2020-06-19	0.0002759254	Oceania
Oceania|hCoV-19/Australia/VIC1140/2020|EPI ISL 430611|B.1|Australia|2020-04-08	Oceania|hCoV-19/Australia/NSW2415/2020|EPI ISL 527013|B.1.1.1|Australia|2020-06-19	0.0005560885	Oceania
Oceania|hCoV-19/Australia/VIC1363/2020|EPI ISL 561517|B.1.1|Australia|2020-04-08	Oceania|hCoV-19/Australia/NSW2415/2020|EPI ISL 527013|B.1.1.1|Australia|2020-06-19	0.0003135839	Oceania
Oceania|hCoV-19/Australia/VIC1127/2020|EPI ISL 430608|B.1.1|Australia|2020-04-08	Oceania|hCoV-19/Australia/NSW2415/2020|EPI ISL 527013|B.1.1.1|Australia|2020-06-19	0.0002109820	Oceania
Oceania|hCoV-19/Australia/VIC1132/2020|EPI ISL 430593|B.1|Australia|2020-04-08	Oceania|hCoV-19/Australia/NSW2415/2020|EPI ISL 527013|B.1.1.1|Australia|2020-06-19	0.0005410997	Oceania
Oceania|hCoV-19/Australia/QLD966/2020|EPI ISL 530234|B.1|Australia|2020-04-09	Oceania|hCoV-19/Australia/NSW2415/2020|EPI ISL 527013|B.1.1.1|Australia|2020-06-19	0.0005041000	Oceania
Oceania|hCoV-19/Australia/VIC1159/2020|EPI ISL 430604|B.1.370|Australia|2020-04-09	Oceania|hCoV-19/Australia/NSW2415/2020|EPI ISL 527013|B.1.1.1|Australia|2020-06-19	0.0005040680	Oceania
Oceania|hCoV-19/Australia/NSW2437/2020|EPI ISL 527017|B.1.1.33|Australia|2020-04-09	Oceania|hCoV-19/Australia/NSW2415/2020|EPI ISL 527013|B.1.1.1|Australia|2020-06-19	0.0003695536	Oceania
Oceania|hCoV-19/Australia/NSW2534/2020|EPI ISL 527038|B.1.98|Australia|2020-04-09	Oceania|hCoV-19/Australia/NSW2415/2020|EPI ISL 527013|B.1.1.1|Australia|2020-06-19	0.0006049573	Oceania
Oceania|hCoV-19/Australia/NSW673/2020|EPI ISL 513316|B.1.1.33|Australia|2020-04-09	Oceania|hCoV-19/Australia/NSW2415/2020|EPI ISL 527013|B.1.1.1|Australia|2020-06-19	0.0003742553	Oceania
Oceania|hCoV-19/Australia/NSW602/2020|EPI ISL 478714|B.1|Australia|2020-04-09	Oceania|hCoV-19/Australia/NSW2415/2020|EPI ISL 527013|B.1.1.1|Australia|2020-06-19	0.0005786082	Oceania
Oceania|hCoV-19/Australia/VIC1161/2020|EPI ISL 430615|B.1|Australia|2020-04-09	Oceania|hCoV-19/Australia/NSW2415/2020|EPI ISL 527013|B.1.1.1|Australia|2020-06-19	0.0005377944	Oceania
Oceania|hCoV-19/Australia/VIC1284/2020|EPI ISL 430701|B.1.5|Australia|2020-04-09	Oceania|hCoV-19/Australia/NSW2415/2020|EPI ISL 527013|B.1.1.1|Australia|2020-06-19	0.0004035248	Oceania
Oceania|hCoV-19/Australia/VIC1158/2020|EPI ISL 430602|B.1.1|Australia|2020-04-09	Oceania|hCoV-19/Australia/NSW2415/2020|EPI ISL 527013|B.1.1.1|Australia|2020-06-19	0.0003026547	Oceania
Oceania|hCoV-19/Australia/VIC1160/2020|EPI ISL 430605|B.1.370|Australia|2020-04-09	Oceania|hCoV-19/Australia/NSW2415/2020|EPI ISL 527013|B.1.1.1|Australia|2020-06-19	0.0005072379	Oceania
Oceania|hCoV-19/Australia/VIC1162/2020|EPI ISL 430616|B.1|Australia|2020-04-09	Oceania|hCoV-19/Australia/NSW2415/2020|EPI ISL 527013|B.1.1.1|Australia|2020-06-19	0.0004396943	Oceania
Oceania|hCoV-19/Australia/VIC1355/2020|EPI ISL 430638|B.1.1|Australia|2020-04-09	Oceania|hCoV-19/Australia/NSW2415/2020|EPI ISL 527013|B.1.1.1|Australia|2020-06-19	0.0002705582	Oceania
Oceania|hCoV-19/Australia/VIC1248/2020|EPI ISL 436114|B.1.5|Australia|2020-04-09	Oceania|hCoV-19/Australia/NSW2415/2020|EPI ISL 527013|B.1.1.1|Australia|2020-06-19	0.0004059130	Oceania
Oceania|hCoV-19/Australia/SAP095/2020|EPI ISL 451129|B.1|Australia|2020-04-09	Oceania|hCoV-19/Australia/NSW2415/2020|EPI ISL 527013|B.1.1.1|Australia|2020-06-19	0.0005754165	Oceania
Oceania|hCoV-19/Australia/VIC1247/2020|EPI ISL 436113|B.1.1|Australia|2020-04-09	Oceania|hCoV-19/Australia/NSW2415/2020|EPI ISL 527013|B.1.1.1|Australia|2020-06-19	0.0002711174	Oceania
Oceania|hCoV-19/Australia/VIC1164/2020|EPI ISL 430624|B.1.22|Australia|2020-04-09	Oceania|hCoV-19/Australia/NSW2415/2020|EPI ISL 527013|B.1.1.1|Australia|2020-06-19	0.0005438256	Oceania
Oceania|hCoV-19/New Zealand/20VR2048/2020|EPI ISL 456346|B.1|New Zealand|2020-04-09	Oceania|hCoV-19/Australia/NSW2415/2020|EPI ISL 527013|B.1.1.1|Australia|2020-06-19	0.0005188718	Oceania
Oceania|hCoV-19/Australia/VIC1285/2020|EPI ISL 430702|B.1.5|Australia|2020-04-09	Oceania|hCoV-19/Australia/NSW2415/2020|EPI ISL 527013|B.1.1.1|Australia|2020-06-19	0.0003869268	Oceania
Oceania|hCoV-19/Australia/VIC1178/2020|EPI ISL 430674|B.1.1|Australia|2020-04-10	Oceania|hCoV-19/Australia/NSW2415/2020|EPI ISL 527013|B.1.1.1|Australia|2020-06-19	0.0003360384	Oceania
Oceania|hCoV-19/Australia/VIC1313/2020|EPI ISL 430714|B.1.5|Australia|2020-04-10	Oceania|hCoV-19/Australia/NSW2415/2020|EPI ISL 527013|B.1.1.1|Australia|2020-06-19	0.0004036740	Oceania
Oceania|hCoV-19/Australia/VIC1300/2020|EPI ISL 430677|B.1.1|Australia|2020-04-10	Oceania|hCoV-19/Australia/NSW2415/2020|EPI ISL 527013|B.1.1.1|Australia|2020-06-19	0.0003028379	Oceania
Oceania|hCoV-19/Australia/VIC1303/2020|EPI ISL 430694|B.1.1|Australia|2020-04-10	Oceania|hCoV-19/Australia/NSW2415/2020|EPI ISL 527013|B.1.1.1|Australia|2020-06-19	0.0003372736	Oceania
Oceania|hCoV-19/Australia/VIC1174/2020|EPI ISL 430623|B.1.370|Australia|2020-04-10	Oceania|hCoV-19/Australia/NSW2415/2020|EPI ISL 527013|B.1.1.1|Australia|2020-06-19	0.0005071864	Oceania
Oceania|hCoV-19/Australia/VIC1312/2020|EPI ISL 562136|B.1.5|Australia|2020-04-10	Oceania|hCoV-19/Australia/NSW2415/2020|EPI ISL 527013|B.1.1.1|Australia|2020-06-19	0.0003735903	Oceania
Oceania|hCoV-19/Australia/VIC1176/2020|EPI ISL 430630|B.1.5|Australia|2020-04-10	Oceania|hCoV-19/Australia/NSW2415/2020|EPI ISL 527013|B.1.1.1|Australia|2020-06-19	0.0003751111	Oceania
Oceania|hCoV-19/Australia/VIC1250/2020|EPI ISL 436115|B.1.1|Australia|2020-04-10	Oceania|hCoV-19/Australia/NSW2415/2020|EPI ISL 527013|B.1.1.1|Australia|2020-06-19	0.0003413714	Oceania
Oceania|hCoV-19/Australia/VIC1175/2020|EPI ISL 430625|B.1.22|Australia|2020-04-10	Oceania|hCoV-19/Australia/NSW2415/2020|EPI ISL 527013|B.1.1.1|Australia|2020-06-19	0.0005472661	Oceania
Oceania|hCoV-19/Australia/VIC1316/2020|EPI ISL 430690|B.1.370|Australia|2020-04-11	Oceania|hCoV-19/Australia/NSW2415/2020|EPI ISL 527013|B.1.1.1|Australia|2020-06-19	0.0005377082	Oceania
Oceania|hCoV-19/Australia/QLD961/2020|EPI ISL 530236|B.1.1|Australia|2020-04-11	Oceania|hCoV-19/Australia/NSW2415/2020|EPI ISL 527013|B.1.1.1|Australia|2020-06-19	0.0002687498	Oceania
Oceania|hCoV-19/Australia/NSW2570/2020|EPI ISL 527057|B.1|Australia|2020-04-11	Oceania|hCoV-19/Australia/NSW2415/2020|EPI ISL 527013|B.1.1.1|Australia|2020-06-19	0.0005040768	Oceania
Oceania|hCoV-19/Australia/QLD971/2020|EPI ISL 530235|B.1|Australia|2020-04-11	Oceania|hCoV-19/Australia/NSW2415/2020|EPI ISL 527013|B.1.1.1|Australia|2020-06-19	0.0005376929	Oceania
Oceania|hCoV-19/Australia/NSW494/2020|EPI ISL 455034|B.1.5|Australia|2020-04-11	Oceania|hCoV-19/Australia/NSW2415/2020|EPI ISL 527013|B.1.1.1|Australia|2020-06-19	0.0004083297	Oceania
Oceania|hCoV-19/Australia/NSW332/2020|EPI ISL 451594|B.1.1.33|Australia|2020-04-11	Oceania|hCoV-19/Australia/NSW2415/2020|EPI ISL 527013|B.1.1.1|Australia|2020-06-19	0.0003402250	Oceania
Oceania|hCoV-19/Australia/VIC1256/2020|EPI ISL 436120|B.1.370|Australia|2020-04-11	Oceania|hCoV-19/Australia/NSW2415/2020|EPI ISL 527013|B.1.1.1|Australia|2020-06-19	0.0005410716	Oceania
Oceania|hCoV-19/Australia/VIC1317/2020|EPI ISL 430691|B.1.1|Australia|2020-04-11	Oceania|hCoV-19/Australia/NSW2415/2020|EPI ISL 527013|B.1.1.1|Australia|2020-06-19	0.0003722292	Oceania
Oceania|hCoV-19/Australia/VIC1319/2020|EPI ISL 430700|B.1|Australia|2020-04-11	Oceania|hCoV-19/Australia/NSW2415/2020|EPI ISL 527013|B.1.1.1|Australia|2020-06-19	0.0004068068	Oceania
Oceania|hCoV-19/Australia/VIC1321/2020|EPI ISL 430704|B.4|Australia|2020-04-11	Oceania|hCoV-19/Australia/NSW2415/2020|EPI ISL 527013|B.1.1.1|Australia|2020-06-19	0.0008154008	Oceania
Oceania|hCoV-19/Australia/VIC1187/2020|EPI ISL 430675|B.1|Australia|2020-04-11	Oceania|hCoV-19/Australia/NSW2415/2020|EPI ISL 527013|B.1.1.1|Australia|2020-06-19	0.0005466186	Oceania
Oceania|hCoV-19/Australia/VIC1181/2020|EPI ISL 430627|B.1.1|Australia|2020-04-11	Oceania|hCoV-19/Australia/NSW2415/2020|EPI ISL 527013|B.1.1.1|Australia|2020-06-19	0.0003775479	Oceania
Oceania|hCoV-19/Australia/VIC1260/2020|EPI ISL 436123|B.4|Australia|2020-04-11	Oceania|hCoV-19/Australia/NSW2415/2020|EPI ISL 527013|B.1.1.1|Australia|2020-06-19	0.0008611048	Oceania
Oceania|hCoV-19/Australia/VIC1183/2020|EPI ISL 430628|B.1.1|Australia|2020-04-11	Oceania|hCoV-19/Australia/NSW2415/2020|EPI ISL 527013|B.1.1.1|Australia|2020-06-19	0.0003537627	Oceania
Oceania|hCoV-19/Australia/NSW2571/2020|EPI ISL 527058|B.1.98|Australia|2020-04-12	Oceania|hCoV-19/Australia/NSW2415/2020|EPI ISL 527013|B.1.1.1|Australia|2020-06-19	0.0005713361	Oceania
Oceania|hCoV-19/Australia/VIC1329/2020|EPI ISL 430696|B.1.370|Australia|2020-04-12	Oceania|hCoV-19/Australia/NSW2415/2020|EPI ISL 527013|B.1.1.1|Australia|2020-06-19	0.0005377264	Oceania
Oceania|hCoV-19/Australia/ACT0059/2020|EPI ISL 498523|B.1|Australia|2020-04-12	Oceania|hCoV-19/Australia/NSW2415/2020|EPI ISL 527013|B.1.1.1|Australia|2020-06-19	0.0005041213	Oceania
Oceania|hCoV-19/Australia/VIC1267/2020|EPI ISL 436126|B.1.370|Australia|2020-04-12	Oceania|hCoV-19/Australia/NSW2415/2020|EPI ISL 527013|B.1.1.1|Australia|2020-06-19	0.0005413463	Oceania
Oceania|hCoV-19/Australia/VIC1353/2020|EPI ISL 430716|B.1.1|Australia|2020-04-12	Oceania|hCoV-19/Australia/NSW2415/2020|EPI ISL 527013|B.1.1.1|Australia|2020-06-19	0.0003045696	Oceania
Oceania|hCoV-19/Australia/NSW2120/2020|EPI ISL 509498|B.1.1|Australia|2020-04-13	Oceania|hCoV-19/Australia/NSW2415/2020|EPI ISL 527013|B.1.1.1|Australia|2020-06-19	0.0004368034	Oceania
Oceania|hCoV-19/Australia/NSW601/2020|EPI ISL 478713|B.1|Australia|2020-04-13	Oceania|hCoV-19/Australia/NSW2415/2020|EPI ISL 527013|B.1.1.1|Australia|2020-06-19	0.0006126567	Oceania
Oceania|hCoV-19/Australia/NSW377/2020|EPI ISL 451637|B.1.5|Australia|2020-04-13	Oceania|hCoV-19/Australia/NSW2415/2020|EPI ISL 527013|B.1.1.1|Australia|2020-06-19	0.0003742945	Oceania
Oceania|hCoV-19/Australia/VIC1336/2020|EPI ISL 430698|B.1.1|Australia|2020-04-13	Oceania|hCoV-19/Australia/NSW2415/2020|EPI ISL 527013|B.1.1.1|Australia|2020-06-19	0.0003025769	Oceania
Oceania|hCoV-19/Australia/VIC1369/2020|EPI ISL 563808|B.1.370|Australia|2020-04-13	Oceania|hCoV-19/Australia/NSW2415/2020|EPI ISL 527013|B.1.1.1|Australia|2020-06-19	0.0005410717	Oceania
Oceania|hCoV-19/Australia/VIC1340/2020|EPI ISL 430686|B.1|Australia|2020-04-13	Oceania|hCoV-19/Australia/NSW2415/2020|EPI ISL 527013|B.1.1.1|Australia|2020-06-19	0.0005074696	Oceania
Oceania|hCoV-19/Australia/VIC1337/2020|EPI ISL 430699|B.1.1|Australia|2020-04-13	Oceania|hCoV-19/Australia/NSW2415/2020|EPI ISL 527013|B.1.1.1|Australia|2020-06-19	0.0002424441	Oceania
Oceania|hCoV-19/Australia/WA38/2020|EPI ISL 470855|B.1|Australia|2020-04-14	Oceania|hCoV-19/Australia/NSW2415/2020|EPI ISL 527013|B.1.1.1|Australia|2020-06-19	0.0005377143	Oceania
Oceania|hCoV-19/Australia/NSW367/2020|EPI ISL 451628|B.1|Australia|2020-04-14	Oceania|hCoV-19/Australia/NSW2415/2020|EPI ISL 527013|B.1.1.1|Australia|2020-06-19	0.0004083488	Oceania
Oceania|hCoV-19/Australia/NSW356/2020|EPI ISL 451617|B.1.5|Australia|2020-04-14	Oceania|hCoV-19/Australia/NSW2415/2020|EPI ISL 527013|B.1.1.1|Australia|2020-06-19	0.0003742945	Oceania
Oceania|hCoV-19/Australia/NSW610/2020|EPI ISL 490019|B.1.1|Australia|2020-04-14	Oceania|hCoV-19/Australia/NSW2415/2020|EPI ISL 527013|B.1.1.1|Australia|2020-06-19	0.0004083060	Oceania
Oceania|hCoV-19/Australia/VIC1344/2020|EPI ISL 430697|B.1|Australia|2020-04-14	Oceania|hCoV-19/Australia/NSW2415/2020|EPI ISL 527013|B.1.1.1|Australia|2020-06-19	0.0004368724	Oceania
Oceania|hCoV-19/Australia/VIC1345/2020|EPI ISL 430708|B.1.370|Australia|2020-04-14	Oceania|hCoV-19/Australia/NSW2415/2020|EPI ISL 527013|B.1.1.1|Australia|2020-06-19	0.0005061874	Oceania
Oceania|hCoV-19/Australia/VIC1382/2020|EPI ISL 456419|B.1.1.1|Australia|2020-04-14	Oceania|hCoV-19/Australia/NSW2415/2020|EPI ISL 527013|B.1.1.1|Australia|2020-06-19	0.0002362263	Oceania
Oceania|hCoV-19/Australia/VIC1386/2020|EPI ISL 521871|B.1|Australia|2020-04-14	Oceania|hCoV-19/Australia/NSW2415/2020|EPI ISL 527013|B.1.1.1|Australia|2020-06-19	0.0004053149	Oceania
Oceania|hCoV-19/Australia/VIC5145/2020|EPI ISL 519947|B.1.255|Australia|2020-04-14	Oceania|hCoV-19/Australia/NSW2415/2020|EPI ISL 527013|B.1.1.1|Australia|2020-06-19	0.0004391300	Oceania
Oceania|hCoV-19/Australia/VIC1273/2020|EPI ISL 436131|B.1|Australia|2020-04-14	Oceania|hCoV-19/Australia/NSW2415/2020|EPI ISL 527013|B.1.1.1|Australia|2020-06-19	0.0004397537	Oceania
Oceania|hCoV-19/Australia/VIC1372/2020|EPI ISL 456414|B.1.1|Australia|2020-04-14	Oceania|hCoV-19/Australia/NSW2415/2020|EPI ISL 527013|B.1.1.1|Australia|2020-06-19	0.0004062173	Oceania
Oceania|hCoV-19/Australia/VIC1373/2020|EPI ISL 456415|B.1.1|Australia|2020-04-14	Oceania|hCoV-19/Australia/NSW2415/2020|EPI ISL 527013|B.1.1.1|Australia|2020-06-19	0.0003410013	Oceania
Oceania|hCoV-19/Australia/VIC1387/2020|EPI ISL 561935|B.1.1.33|Australia|2020-04-14	Oceania|hCoV-19/Australia/NSW2415/2020|EPI ISL 527013|B.1.1.1|Australia|2020-06-19	0.0002731216	Oceania
Oceania|hCoV-19/Australia/VIC1274/2020|EPI ISL 436132|B.1.370|Australia|2020-04-14	Oceania|hCoV-19/Australia/NSW2415/2020|EPI ISL 527013|B.1.1.1|Australia|2020-06-19	0.0004856042	Oceania
Oceania|hCoV-19/New Zealand/20VR2539/2020|EPI ISL 456383|B.1|New Zealand|2020-04-15	Oceania|hCoV-19/Australia/NSW2415/2020|EPI ISL 527013|B.1.1.1|Australia|2020-06-19	0.0005040676	Oceania
Oceania|hCoV-19/New Zealand/20VR2556/2020|EPI ISL 456386|B.1|New Zealand|2020-04-15	Oceania|hCoV-19/Australia/NSW2415/2020|EPI ISL 527013|B.1.1.1|Australia|2020-06-19	0.0005377083	Oceania
Oceania|hCoV-19/Australia/QLD1017/2020|EPI ISL 530277|B.1|Australia|2020-04-15	Oceania|hCoV-19/Australia/NSW2415/2020|EPI ISL 527013|B.1.1.1|Australia|2020-06-19	0.0004704403	Oceania
Oceania|hCoV-19/Australia/QLD964/2020|EPI ISL 530238|B.1.5|Australia|2020-04-15	Oceania|hCoV-19/Australia/NSW2415/2020|EPI ISL 527013|B.1.1.1|Australia|2020-06-19	0.0005040680	Oceania
Oceania|hCoV-19/New Zealand/20VR2541/2020|EPI ISL 456384|B.1.1|New Zealand|2020-04-15	Oceania|hCoV-19/Australia/NSW2415/2020|EPI ISL 527013|B.1.1.1|Australia|2020-06-19	0.0002687498	Oceania
Oceania|hCoV-19/New Zealand/20VR2485/2020|EPI ISL 456380|B.1.1|New Zealand|2020-04-15	Oceania|hCoV-19/Australia/NSW2415/2020|EPI ISL 527013|B.1.1.1|Australia|2020-06-19	0.0002688220	Oceania
Oceania|hCoV-19/New Zealand/20VR2554/2020|EPI ISL 456385|B.1.5|New Zealand|2020-04-15	Oceania|hCoV-19/Australia/NSW2415/2020|EPI ISL 527013|B.1.1.1|Australia|2020-06-19	0.0004705586	Oceania
Oceania|hCoV-19/New Zealand/20VR2495/2020|EPI ISL 456381|B.1.1|New Zealand|2020-04-15	Oceania|hCoV-19/Australia/NSW2415/2020|EPI ISL 527013|B.1.1.1|Australia|2020-06-19	0.0003024600	Oceania
Oceania|hCoV-19/Australia/NSW943/2020|EPI ISL 545015|B.1.370|Australia|2020-04-15	Oceania|hCoV-19/Australia/NSW2415/2020|EPI ISL 527013|B.1.1.1|Australia|2020-06-19	0.0005785709	Oceania
Oceania|hCoV-19/Australia/NSW362/2020|EPI ISL 451623|B.1|Australia|2020-04-15	Oceania|hCoV-19/Australia/NSW2415/2020|EPI ISL 527013|B.1.1.1|Australia|2020-06-19	0.0004083297	Oceania
Oceania|hCoV-19/New Zealand/20VR2475/2020|EPI ISL 456379|B.1.1.296|New Zealand|2020-04-15	Oceania|hCoV-19/Australia/NSW2415/2020|EPI ISL 527013|B.1.1.1|Australia|2020-06-19	0.0003696746	Oceania
Oceania|hCoV-19/Australia/VIC1400/2020|EPI ISL 456433|B.1.370|Australia|2020-04-15	Oceania|hCoV-19/Australia/NSW2415/2020|EPI ISL 527013|B.1.1.1|Australia|2020-06-19	0.0005410717	Oceania
Oceania|hCoV-19/Australia/VIC1399/2020|EPI ISL 456432|B.1.370|Australia|2020-04-15	Oceania|hCoV-19/Australia/NSW2415/2020|EPI ISL 527013|B.1.1.1|Australia|2020-06-19	0.0005119627	Oceania
Oceania|hCoV-19/Australia/VIC1396/2020|EPI ISL 456430|B.1.1.1|Australia|2020-04-15	Oceania|hCoV-19/Australia/NSW2415/2020|EPI ISL 527013|B.1.1.1|Australia|2020-06-19	0.0002741944	Oceania
Oceania|hCoV-19/Australia/WA105/2020|EPI ISL 512758|B.1|Australia|2020-04-16	Oceania|hCoV-19/Australia/NSW2415/2020|EPI ISL 527013|B.1.1.1|Australia|2020-06-19	0.0004764469	Oceania
Oceania|hCoV-19/Australia/VIC1882/2020|EPI ISL 480592|B.1|Australia|2020-04-16	Oceania|hCoV-19/Australia/NSW2415/2020|EPI ISL 527013|B.1.1.1|Australia|2020-06-19	0.0005410647	Oceania
Oceania|hCoV-19/Australia/VIC1410/2020|EPI ISL 456429|B.1|Australia|2020-04-16	Oceania|hCoV-19/Australia/NSW2415/2020|EPI ISL 527013|B.1.1.1|Australia|2020-06-19	0.0004402451	Oceania
Oceania|hCoV-19/Australia/VIC1408/2020|EPI ISL 456426|B.1.1.1|Australia|2020-04-16	Oceania|hCoV-19/Australia/NSW2415/2020|EPI ISL 527013|B.1.1.1|Australia|2020-06-19	0.0001356904	Oceania
Oceania|hCoV-19/Australia/VIC1404/2020|EPI ISL 456422|B.1.1.1|Australia|2020-04-16	Oceania|hCoV-19/Australia/NSW2415/2020|EPI ISL 527013|B.1.1.1|Australia|2020-06-19	0.0001359440	Oceania
Oceania|hCoV-19/Australia/VIC1407/2020|EPI ISL 456424|B.1.1.1|Australia|2020-04-16	Oceania|hCoV-19/Australia/NSW2415/2020|EPI ISL 527013|B.1.1.1|Australia|2020-06-19	0.0001367619	Oceania
Oceania|hCoV-19/Australia/VIC1409/2020|EPI ISL 456428|B.1.1|Australia|2020-04-16	Oceania|hCoV-19/Australia/NSW2415/2020|EPI ISL 527013|B.1.1.1|Australia|2020-06-19	0.0002412645	Oceania
Oceania|hCoV-19/Australia/NSW2573/2020|EPI ISL 527059|B.1.1.1|Australia|2020-04-17	Oceania|hCoV-19/Australia/NSW2415/2020|EPI ISL 527013|B.1.1.1|Australia|2020-06-19	0.0002015477	Oceania
Oceania|hCoV-19/Australia/NSW353/2020|EPI ISL 451614|B.1.5|Australia|2020-04-17	Oceania|hCoV-19/Australia/NSW2415/2020|EPI ISL 527013|B.1.1.1|Australia|2020-06-19	0.0003742945	Oceania
Oceania|hCoV-19/Australia/NSW355/2020|EPI ISL 451616|B.1|Australia|2020-04-17	Oceania|hCoV-19/Australia/NSW2415/2020|EPI ISL 527013|B.1.1.1|Australia|2020-06-19	0.0004083488	Oceania
Oceania|hCoV-19/Australia/NSW600/2020|EPI ISL 478712|B.1|Australia|2020-04-17	Oceania|hCoV-19/Australia/NSW2415/2020|EPI ISL 527013|B.1.1.1|Australia|2020-06-19	0.0005786082	Oceania
Oceania|hCoV-19/Australia/NSW354/2020|EPI ISL 451615|B.1.5|Australia|2020-04-17	Oceania|hCoV-19/Australia/NSW2415/2020|EPI ISL 527013|B.1.1.1|Australia|2020-06-19	0.0004423664	Oceania
Oceania|hCoV-19/Australia/VIC1436/2020|EPI ISL 456441|B.1|Australia|2020-04-17	Oceania|hCoV-19/Australia/NSW2415/2020|EPI ISL 527013|B.1.1.1|Australia|2020-06-19	0.0004386995	Oceania
Oceania|hCoV-19/Australia/VIC1433/2020|EPI ISL 456440|B.1|Australia|2020-04-17	Oceania|hCoV-19/Australia/NSW2415/2020|EPI ISL 527013|B.1.1.1|Australia|2020-06-19	0.0004735266	Oceania
Oceania|hCoV-19/Australia/VIC1427/2020|EPI ISL 561936|B.1.5|Australia|2020-04-17	Oceania|hCoV-19/Australia/NSW2415/2020|EPI ISL 527013|B.1.1.1|Australia|2020-06-19	0.0003755798	Oceania
Oceania|hCoV-19/Australia/VIC1431/2020|EPI ISL 456438|B.1.1|Australia|2020-04-17	Oceania|hCoV-19/Australia/NSW2415/2020|EPI ISL 527013|B.1.1.1|Australia|2020-06-19	0.0002439388	Oceania
Oceania|hCoV-19/Australia/VIC1438/2020|EPI ISL 456442|B.1.1|Australia|2020-04-18	Oceania|hCoV-19/Australia/NSW2415/2020|EPI ISL 527013|B.1.1.1|Australia|2020-06-19	0.0002703747	Oceania
Oceania|hCoV-19/Australia/VIC1437/2020|EPI ISL 456437|B.1.1.1|Australia|2020-04-18	Oceania|hCoV-19/Australia/NSW2415/2020|EPI ISL 527013|B.1.1.1|Australia|2020-06-19	0.0002110338	Oceania
Oceania|hCoV-19/Australia/NSW363/2020|EPI ISL 451624|B.1.212|Australia|2020-04-19	Oceania|hCoV-19/Australia/NSW2415/2020|EPI ISL 527013|B.1.1.1|Australia|2020-06-19	0.0004083474	Oceania
Oceania|hCoV-19/Australia/VIC1441/2020|EPI ISL 456443|B.1|Australia|2020-04-19	Oceania|hCoV-19/Australia/NSW2415/2020|EPI ISL 527013|B.1.1.1|Australia|2020-06-19	0.0004395604	Oceania
Oceania|hCoV-19/Australia/VIC1440/2020|EPI ISL 563977|B.1|Australia|2020-04-19	Oceania|hCoV-19/Australia/NSW2415/2020|EPI ISL 527013|B.1.1.1|Australia|2020-06-19	0.0004395753	Oceania
Oceania|hCoV-19/Australia/WA37/2020|EPI ISL 470854|B.1|Australia|2020-04-20	Oceania|hCoV-19/Australia/NSW2415/2020|EPI ISL 527013|B.1.1.1|Australia|2020-06-19	0.0005041226	Oceania
Oceania|hCoV-19/Australia/NSW593/2020|EPI ISL 478705|B.1|Australia|2020-04-20	Oceania|hCoV-19/Australia/NSW2415/2020|EPI ISL 527013|B.1.1.1|Australia|2020-06-19	0.0005445102	Oceania
Oceania|hCoV-19/Australia/NSW369/2020|EPI ISL 451630|B.1.5|Australia|2020-04-20	Oceania|hCoV-19/Australia/NSW2415/2020|EPI ISL 527013|B.1.1.1|Australia|2020-06-19	0.0003742945	Oceania
Oceania|hCoV-19/Australia/VIC1450/2020|EPI ISL 562066|B.1|Australia|2020-04-20	Oceania|hCoV-19/Australia/NSW2415/2020|EPI ISL 527013|B.1.1.1|Australia|2020-06-19	0.0004422516	Oceania
Oceania|hCoV-19/Australia/NSW2574/2020|EPI ISL 527060|B|Australia|2020-04-21	Oceania|hCoV-19/Australia/NSW2415/2020|EPI ISL 527013|B.1.1.1|Australia|2020-06-19	0.0007731113	Oceania
Oceania|hCoV-19/Australia/NSW382/2020|EPI ISL 451642|B.1.5|Australia|2020-04-21	Oceania|hCoV-19/Australia/NSW2415/2020|EPI ISL 527013|B.1.1.1|Australia|2020-06-19	0.0005445006	Oceania
Oceania|hCoV-19/Australia/VIC1459/2020|EPI ISL 456448|B.1|Australia|2020-04-21	Oceania|hCoV-19/Australia/NSW2415/2020|EPI ISL 527013|B.1.1.1|Australia|2020-06-19	0.0004712218	Oceania
Oceania|hCoV-19/Australia/VIC1464/2020|EPI ISL 456446|B.1|Australia|2020-04-21	Oceania|hCoV-19/Australia/NSW2415/2020|EPI ISL 527013|B.1.1.1|Australia|2020-06-19	0.0004395605	Oceania
Oceania|hCoV-19/Australia/NSW488/2020|EPI ISL 455028|B.1.5|Australia|2020-04-22	Oceania|hCoV-19/Australia/NSW2415/2020|EPI ISL 527013|B.1.1.1|Australia|2020-06-19	0.0003742944	Oceania
Oceania|hCoV-19/Australia/VIC1466/2020|EPI ISL 456449|B.31|Australia|2020-04-22	Oceania|hCoV-19/Australia/NSW2415/2020|EPI ISL 527013|B.1.1.1|Australia|2020-06-19	0.0007167196	Oceania
Oceania|hCoV-19/Australia/VIC1465/2020|EPI ISL 456447|B.1|Australia|2020-04-22	Oceania|hCoV-19/Australia/NSW2415/2020|EPI ISL 527013|B.1.1.1|Australia|2020-06-19	0.0004497006	Oceania
Oceania|hCoV-19/Australia/NSW491/2020|EPI ISL 455031|B.1|Australia|2020-04-23	Oceania|hCoV-19/Australia/NSW2415/2020|EPI ISL 527013|B.1.1.1|Australia|2020-06-19	0.0004083296	Oceania
Oceania|hCoV-19/Australia/NSW489/2020|EPI ISL 455029|B.1.5|Australia|2020-04-23	Oceania|hCoV-19/Australia/NSW2415/2020|EPI ISL 527013|B.1.1.1|Australia|2020-06-19	0.0003742945	Oceania
Oceania|hCoV-19/New Zealand/20VR3004/2020|EPI ISL 456396|B.1.1|New Zealand|2020-04-25	Oceania|hCoV-19/Australia/NSW2415/2020|EPI ISL 527013|B.1.1.1|Australia|2020-06-19	0.0003023636	Oceania
Oceania|hCoV-19/New Zealand/20VR2659/2020|EPI ISL 456388|B.1.1|New Zealand|2020-04-25	Oceania|hCoV-19/Australia/NSW2415/2020|EPI ISL 527013|B.1.1.1|Australia|2020-06-19	0.0002687498	Oceania
Oceania|hCoV-19/New Zealand/20VR3003/2020|EPI ISL 456395|B.1.1|New Zealand|2020-04-25	Oceania|hCoV-19/Australia/NSW2415/2020|EPI ISL 527013|B.1.1.1|Australia|2020-06-19	0.0003025059	Oceania
Oceania|hCoV-19/New Zealand/20VR2917/2020|EPI ISL 456390|B.1.370|New Zealand|2020-04-25	Oceania|hCoV-19/Australia/NSW2415/2020|EPI ISL 527013|B.1.1.1|Australia|2020-06-19	0.0005041827	Oceania
Oceania|hCoV-19/New Zealand/20VR3045/2020|EPI ISL 456402|B.1.1|New Zealand|2020-04-25	Oceania|hCoV-19/Australia/NSW2415/2020|EPI ISL 527013|B.1.1.1|Australia|2020-06-19	0.0002687859	Oceania
Oceania|hCoV-19/New Zealand/20VR3040/2020|EPI ISL 456401|B|New Zealand|2020-04-25	Oceania|hCoV-19/Australia/NSW2415/2020|EPI ISL 527013|B.1.1.1|Australia|2020-06-19	0.0004452706	Oceania
Oceania|hCoV-19/New Zealand/20VR2717/2020|EPI ISL 456389|B.1.5|New Zealand|2020-04-25	Oceania|hCoV-19/Australia/NSW2415/2020|EPI ISL 527013|B.1.1.1|Australia|2020-06-19	0.0004142777	Oceania
Oceania|hCoV-19/Australia/WA58/2020|EPI ISL 470875|B.1|Australia|2020-04-26	Oceania|hCoV-19/Australia/NSW2415/2020|EPI ISL 527013|B.1.1.1|Australia|2020-06-19	0.0004725732	Oceania
Oceania|hCoV-19/Australia/NSW495/2020|EPI ISL 455035|B.1.5|Australia|2020-04-26	Oceania|hCoV-19/Australia/NSW2415/2020|EPI ISL 527013|B.1.1.1|Australia|2020-06-19	0.0003742943	Oceania
Oceania|hCoV-19/Australia/NSW2115/2020|EPI ISL 500621|B.1.5|Australia|2020-04-26	Oceania|hCoV-19/Australia/NSW2415/2020|EPI ISL 527013|B.1.1.1|Australia|2020-06-19	0.0003696167	Oceania
Oceania|hCoV-19/Australia/NSW2116/2020|EPI ISL 500622|B.6|Australia|2020-04-27	Oceania|hCoV-19/Australia/NSW2415/2020|EPI ISL 527013|B.1.1.1|Australia|2020-06-19	0.0007394953	Oceania
Oceania|hCoV-19/Australia/VIC1489/2020|EPI ISL 456456|B.1|Australia|2020-04-27	Oceania|hCoV-19/Australia/NSW2415/2020|EPI ISL 527013|B.1.1.1|Australia|2020-06-19	0.0004380352	Oceania
Oceania|hCoV-19/Australia/VIC1490/2020|EPI ISL 456457|B.4|Australia|2020-04-27	Oceania|hCoV-19/Australia/NSW2415/2020|EPI ISL 527013|B.1.1.1|Australia|2020-06-19	0.0008121325	Oceania
Oceania|hCoV-19/Australia/VIC1501/2020|EPI ISL 456466|B.1|Australia|2020-04-27	Oceania|hCoV-19/Australia/NSW2415/2020|EPI ISL 527013|B.1.1.1|Australia|2020-06-19	0.0004481042	Oceania
Oceania|hCoV-19/Australia/WA21/2020|EPI ISL 470839|B|Australia|2020-04-28	Oceania|hCoV-19/Australia/NSW2415/2020|EPI ISL 527013|B.1.1.1|Australia|2020-06-19	0.0006723509	Oceania
Oceania|hCoV-19/New Zealand/20VR3064/2020|EPI ISL 456403|B.4|New Zealand|2020-04-28	Oceania|hCoV-19/Australia/NSW2415/2020|EPI ISL 527013|B.1.1.1|Australia|2020-06-19	0.0008068638	Oceania
Oceania|hCoV-19/Australia/VIC1519/2020|EPI ISL 456458|B.4|Australia|2020-04-28	Oceania|hCoV-19/Australia/NSW2415/2020|EPI ISL 527013|B.1.1.1|Australia|2020-06-19	0.0008188013	Oceania
Oceania|hCoV-19/Australia/VIC1502/2020|EPI ISL 456462|B.6|Australia|2020-04-29	Oceania|hCoV-19/Australia/NSW2415/2020|EPI ISL 527013|B.1.1.1|Australia|2020-06-19	0.0008088926	Oceania
Oceania|hCoV-19/Australia/VIC1496/2020|EPI ISL 456460|B.4|Australia|2020-04-29	Oceania|hCoV-19/Australia/NSW2415/2020|EPI ISL 527013|B.1.1.1|Australia|2020-06-19	0.0007780339	Oceania
Oceania|hCoV-19/Australia/VIC1497/2020|EPI ISL 456461|B.1|Australia|2020-04-29	Oceania|hCoV-19/Australia/NSW2415/2020|EPI ISL 527013|B.1.1.1|Australia|2020-06-19	0.0005114727	Oceania
Oceania|hCoV-19/Australia/NSW515/2020|EPI ISL 455055|B.1.5|Australia|2020-04-30	Oceania|hCoV-19/Australia/NSW2415/2020|EPI ISL 527013|B.1.1.1|Australia|2020-06-19	0.0003742945	Oceania
Oceania|hCoV-19/Australia/VIC1504/2020|EPI ISL 456468|B.4|Australia|2020-04-30	Oceania|hCoV-19/Australia/NSW2415/2020|EPI ISL 527013|B.1.1.1|Australia|2020-06-19	0.0007782181	Oceania
Oceania|hCoV-19/Australia/VIC1505/2020|EPI ISL 456469|B.4|Australia|2020-04-30	Oceania|hCoV-19/Australia/NSW2415/2020|EPI ISL 527013|B.1.1.1|Australia|2020-06-19	0.0008165349	Oceania
Oceania|hCoV-19/Australia/VIC1506/2020|EPI ISL 456470|B.1|Australia|2020-04-30	Oceania|hCoV-19/Australia/NSW2415/2020|EPI ISL 527013|B.1.1.1|Australia|2020-06-19	0.0004851484	Oceania
Oceania|hCoV-19/Australia/NSW517/2020|EPI ISL 455057|B.1.5|Australia|2020-05-01	Oceania|hCoV-19/Australia/NSW2415/2020|EPI ISL 527013|B.1.1.1|Australia|2020-06-19	0.0003742945	Oceania
Oceania|hCoV-19/Australia/VIC1511/2020|EPI ISL 456476|B.1|Australia|2020-05-01	Oceania|hCoV-19/Australia/NSW2415/2020|EPI ISL 527013|B.1.1.1|Australia|2020-06-19	0.0005059125	Oceania
Oceania|hCoV-19/Australia/VIC1510/2020|EPI ISL 456475|B.1|Australia|2020-05-01	Oceania|hCoV-19/Australia/NSW2415/2020|EPI ISL 527013|B.1.1.1|Australia|2020-06-19	0.0004891990	Oceania
Oceania|hCoV-19/Australia/VIC2006/2020|EPI ISL 521903|B.4|Australia|2020-05-02	Oceania|hCoV-19/Australia/NSW2415/2020|EPI ISL 527013|B.1.1.1|Australia|2020-06-19	0.0009415036	Oceania
Oceania|hCoV-19/Australia/VIC1513/2020|EPI ISL 456477|B.1.1|Australia|2020-05-02	Oceania|hCoV-19/Australia/NSW2415/2020|EPI ISL 527013|B.1.1.1|Australia|2020-06-19	0.0004049564	Oceania
Oceania|hCoV-19/Australia/VIC1736/2020|EPI ISL 456633|B.4|Australia|2020-05-02	Oceania|hCoV-19/Australia/NSW2415/2020|EPI ISL 527013|B.1.1.1|Australia|2020-06-19	0.0009499663	Oceania
Oceania|hCoV-19/Australia/VIC1738/2020|EPI ISL 456635|B.4|Australia|2020-05-02	Oceania|hCoV-19/Australia/NSW2415/2020|EPI ISL 527013|B.1.1.1|Australia|2020-06-19	0.0008917784	Oceania
Oceania|hCoV-19/Australia/VIC1737/2020|EPI ISL 456634|B.1.246|Australia|2020-05-02	Oceania|hCoV-19/Australia/NSW2415/2020|EPI ISL 527013|B.1.1.1|Australia|2020-06-19	0.0004474197	Oceania
Oceania|hCoV-19/Australia/NSW521/2020|EPI ISL 455061|B.1.5|Australia|2020-05-03	Oceania|hCoV-19/Australia/NSW2415/2020|EPI ISL 527013|B.1.1.1|Australia|2020-06-19	0.0003742935	Oceania
Oceania|hCoV-19/Australia/VIC1560/2020|EPI ISL 456483|B.1|Australia|2020-05-03	Oceania|hCoV-19/Australia/NSW2415/2020|EPI ISL 527013|B.1.1.1|Australia|2020-06-19	0.0005750855	Oceania
Oceania|hCoV-19/Australia/VIC1558/2020|EPI ISL 456481|B.1.246|Australia|2020-05-03	Oceania|hCoV-19/Australia/NSW2415/2020|EPI ISL 527013|B.1.1.1|Australia|2020-06-19	0.0004551568	Oceania
Oceania|hCoV-19/Australia/NSW520/2020|EPI ISL 455060|B.1|Australia|2020-05-04	Oceania|hCoV-19/Australia/NSW2415/2020|EPI ISL 527013|B.1.1.1|Australia|2020-06-19	0.0004083286	Oceania
Oceania|hCoV-19/Australia/NSW518/2020|EPI ISL 455058|B.1.5|Australia|2020-05-05	Oceania|hCoV-19/Australia/NSW2415/2020|EPI ISL 527013|B.1.1.1|Australia|2020-06-19	0.0003742945	Oceania
Oceania|hCoV-19/Australia/VIC1800/2020|EPI ISL 480607|B.1|Australia|2020-05-05	Oceania|hCoV-19/Australia/NSW2415/2020|EPI ISL 527013|B.1.1.1|Australia|2020-06-19	0.0005072702	Oceania
Oceania|hCoV-19/Australia/VIC1733/2020|EPI ISL 456631|B.4|Australia|2020-05-05	Oceania|hCoV-19/Australia/NSW2415/2020|EPI ISL 527013|B.1.1.1|Australia|2020-06-19	0.0007919585	Oceania
Oceania|hCoV-19/Australia/SAP212/2020|EPI ISL 467989|B.1.5|Australia|2020-05-05	Oceania|hCoV-19/Australia/NSW2415/2020|EPI ISL 527013|B.1.1.1|Australia|2020-06-19	0.0003787133	Oceania
Oceania|hCoV-19/Australia/NSW531/2020|EPI ISL 455070|B.1.5|Australia|2020-05-06	Oceania|hCoV-19/Australia/NSW2415/2020|EPI ISL 527013|B.1.1.1|Australia|2020-06-19	0.0004083298	Oceania
Oceania|hCoV-19/Australia/VIC1585/2020|EPI ISL 456504|B.1|Australia|2020-05-06	Oceania|hCoV-19/Australia/NSW2415/2020|EPI ISL 527013|B.1.1.1|Australia|2020-06-19	0.0005065166	Oceania
Oceania|hCoV-19/Australia/VIC1566/2020|EPI ISL 456484|B.1.246|Australia|2020-05-06	Oceania|hCoV-19/Australia/NSW2415/2020|EPI ISL 527013|B.1.1.1|Australia|2020-06-19	0.0004731107	Oceania
Oceania|hCoV-19/Australia/VIC1584/2020|EPI ISL 456503|B.1|Australia|2020-05-06	Oceania|hCoV-19/Australia/NSW2415/2020|EPI ISL 527013|B.1.1.1|Australia|2020-06-19	0.0005072532	Oceania
Oceania|hCoV-19/Australia/VIC1583/2020|EPI ISL 456502|B.6|Australia|2020-05-06	Oceania|hCoV-19/Australia/NSW2415/2020|EPI ISL 527013|B.1.1.1|Australia|2020-06-19	0.0008117650	Oceania
Oceania|hCoV-19/Australia/VIC1621/2020|EPI ISL 456529|B.1.272|Australia|2020-05-06	Oceania|hCoV-19/Australia/NSW2415/2020|EPI ISL 527013|B.1.1.1|Australia|2020-06-19	0.0005088787	Oceania
Oceania|hCoV-19/Australia/VIC1617/2020|EPI ISL 456525|B.1|Australia|2020-05-06	Oceania|hCoV-19/Australia/NSW2415/2020|EPI ISL 527013|B.1.1.1|Australia|2020-06-19	0.0004780424	Oceania
Oceania|hCoV-19/Australia/NSW530/2020|EPI ISL 455069|B.1.5|Australia|2020-05-07	Oceania|hCoV-19/Australia/NSW2415/2020|EPI ISL 527013|B.1.1.1|Australia|2020-06-19	0.0003742934	Oceania
Oceania|hCoV-19/Australia/WA62/2020|EPI ISL 512715|B.1.247|Australia|2020-05-07	Oceania|hCoV-19/Australia/NSW2415/2020|EPI ISL 527013|B.1.1.1|Australia|2020-06-19	0.0005786205	Oceania
Oceania|hCoV-19/Australia/VIC1572/2020|EPI ISL 456489|B.1|Australia|2020-05-07	Oceania|hCoV-19/Australia/NSW2415/2020|EPI ISL 527013|B.1.1.1|Australia|2020-06-19	0.0005130481	Oceania
Oceania|hCoV-19/Australia/NSW532/2020|EPI ISL 455071|B.1|Australia|2020-05-08	Oceania|hCoV-19/Australia/NSW2415/2020|EPI ISL 527013|B.1.1.1|Australia|2020-06-19	0.0004764037	Oceania
Oceania|hCoV-19/Australia/VIC1665/2020|EPI ISL 456566|B.1.247|Australia|2020-05-09	Oceania|hCoV-19/Australia/NSW2415/2020|EPI ISL 527013|B.1.1.1|Australia|2020-06-19	0.0005412457	Oceania
Oceania|hCoV-19/Australia/VIC1664/2020|EPI ISL 456565|B.1|Australia|2020-05-10	Oceania|hCoV-19/Australia/NSW2415/2020|EPI ISL 527013|B.1.1.1|Australia|2020-06-19	0.0005378461	Oceania
Oceania|hCoV-19/Australia/VIC1599/2020|EPI ISL 456499|B.1.255|Australia|2020-05-10	Oceania|hCoV-19/Australia/NSW2415/2020|EPI ISL 527013|B.1.1.1|Australia|2020-06-19	0.0004397674	Oceania
Oceania|hCoV-19/Australia/WA84/2020|EPI ISL 512737|B.1.247|Australia|2020-05-11	Oceania|hCoV-19/Australia/NSW2415/2020|EPI ISL 527013|B.1.1.1|Australia|2020-06-19	0.0006126696	Oceania
Oceania|hCoV-19/Australia/VIC1593/2020|EPI ISL 456513|B.1.246|Australia|2020-05-11	Oceania|hCoV-19/Australia/NSW2415/2020|EPI ISL 527013|B.1.1.1|Australia|2020-06-19	0.0005072231	Oceania
Oceania|hCoV-19/Australia/VIC1592/2020|EPI ISL 456512|B.1.246|Australia|2020-05-11	Oceania|hCoV-19/Australia/NSW2415/2020|EPI ISL 527013|B.1.1.1|Australia|2020-06-19	0.0004733986	Oceania
Oceania|hCoV-19/Australia/VIC1591/2020|EPI ISL 456511|B.1.1|Australia|2020-05-11	Oceania|hCoV-19/Australia/NSW2415/2020|EPI ISL 527013|B.1.1.1|Australia|2020-06-19	0.0004064924	Oceania
Oceania|hCoV-19/Australia/VIC1663/2020|EPI ISL 456564|B.1.246|Australia|2020-05-11	Oceania|hCoV-19/Australia/NSW2415/2020|EPI ISL 527013|B.1.1.1|Australia|2020-06-19	0.0004433009	Oceania
Oceania|hCoV-19/Australia/NSW551/2020|EPI ISL 455090|B.1.246|Australia|2020-05-12	Oceania|hCoV-19/Australia/NSW2415/2020|EPI ISL 527013|B.1.1.1|Australia|2020-06-19	0.0005104810	Oceania
Oceania|hCoV-19/Australia/WA63/2020|EPI ISL 512716|B.1.247|Australia|2020-05-12	Oceania|hCoV-19/Australia/NSW2415/2020|EPI ISL 527013|B.1.1.1|Australia|2020-06-19	0.0006126697	Oceania
Oceania|hCoV-19/Australia/NSW2292/2020|EPI ISL 500703|B.1.246|Australia|2020-05-12	Oceania|hCoV-19/Australia/NSW2415/2020|EPI ISL 527013|B.1.1.1|Australia|2020-06-19	0.0005041018	Oceania
Oceania|hCoV-19/Australia/NSW552/2020|EPI ISL 455091|B.1|Australia|2020-05-13	Oceania|hCoV-19/Australia/NSW2415/2020|EPI ISL 527013|B.1.1.1|Australia|2020-06-19	0.0005445164	Oceania
Oceania|hCoV-19/Australia/NSW535/2020|EPI ISL 455074|B.1.1|Australia|2020-05-13	Oceania|hCoV-19/Australia/NSW2415/2020|EPI ISL 527013|B.1.1.1|Australia|2020-06-19	0.0003402249	Oceania
Oceania|hCoV-19/Australia/VIC1612/2020|EPI ISL 456522|B.1.247|Australia|2020-05-13	Oceania|hCoV-19/Australia/NSW2415/2020|EPI ISL 527013|B.1.1.1|Australia|2020-06-19	0.0005101783	Oceania
Oceania|hCoV-19/Australia/VIC1651/2020|EPI ISL 456553|B.6|Australia|2020-05-14	Oceania|hCoV-19/Australia/NSW2415/2020|EPI ISL 527013|B.1.1.1|Australia|2020-06-19	0.0007441913	Oceania
Oceania|hCoV-19/Australia/VIC1631/2020|EPI ISL 456536|B.6|Australia|2020-05-14	Oceania|hCoV-19/Australia/NSW2415/2020|EPI ISL 527013|B.1.1.1|Australia|2020-06-19	0.0008460703	Oceania
Oceania|hCoV-19/Australia/VIC1653/2020|EPI ISL 456555|B.6|Australia|2020-05-14	Oceania|hCoV-19/Australia/NSW2415/2020|EPI ISL 527013|B.1.1.1|Australia|2020-06-19	0.0007110474	Oceania
Oceania|hCoV-19/Australia/VIC1652/2020|EPI ISL 456554|B.1.186|Australia|2020-05-14	Oceania|hCoV-19/Australia/NSW2415/2020|EPI ISL 527013|B.1.1.1|Australia|2020-06-19	0.0005227870	Oceania
Oceania|hCoV-19/Australia/VIC1629/2020|EPI ISL 456534|B.6|Australia|2020-05-14	Oceania|hCoV-19/Australia/NSW2415/2020|EPI ISL 527013|B.1.1.1|Australia|2020-06-19	0.0007389203	Oceania
Oceania|hCoV-19/Australia/VIC1679/2020|EPI ISL 456581|B.1.275|Australia|2020-05-16	Oceania|hCoV-19/Australia/NSW2415/2020|EPI ISL 527013|B.1.1.1|Australia|2020-06-19	0.0005749260	Oceania
Oceania|hCoV-19/Australia/ACT0074/2020|EPI ISL 498534|B.1.5|Australia|2020-05-16	Oceania|hCoV-19/Australia/NSW2415/2020|EPI ISL 527013|B.1.1.1|Australia|2020-06-19	0.0003823730	Oceania
Oceania|hCoV-19/Australia/VIC1698/2020|EPI ISL 456585|B.1|Australia|2020-05-17	Oceania|hCoV-19/Australia/NSW2415/2020|EPI ISL 527013|B.1.1.1|Australia|2020-06-19	0.0005122006	Oceania
Oceania|hCoV-19/Australia/NSW553/2020|EPI ISL 455092|B.1.275|Australia|2020-05-18	Oceania|hCoV-19/Australia/NSW2415/2020|EPI ISL 527013|B.1.1.1|Australia|2020-06-19	0.0006467650	Oceania
Oceania|hCoV-19/Australia/VIC1710/2020|EPI ISL 456615|B.1|Australia|2020-05-19	Oceania|hCoV-19/Australia/NSW2415/2020|EPI ISL 527013|B.1.1.1|Australia|2020-06-19	0.0005168940	Oceania
Oceania|hCoV-19/Australia/NSW554/2020|EPI ISL 455093|B.1.275|Australia|2020-05-20	Oceania|hCoV-19/Australia/NSW2415/2020|EPI ISL 527013|B.1.1.1|Australia|2020-06-19	0.0006467953	Oceania
Oceania|hCoV-19/Australia/NSW2306/2020|EPI ISL 500704|B.1.275|Australia|2020-05-20	Oceania|hCoV-19/Australia/NSW2415/2020|EPI ISL 527013|B.1.1.1|Australia|2020-06-19	0.0006386887	Oceania
Oceania|hCoV-19/Australia/VIC1688/2020|EPI ISL 456590|B.1|Australia|2020-05-20	Oceania|hCoV-19/Australia/NSW2415/2020|EPI ISL 527013|B.1.1.1|Australia|2020-06-19	0.0005907884	Oceania
Oceania|hCoV-19/Australia/VIC1775/2020|EPI ISL 456644|B.1.1.52|Australia|2020-05-21	Oceania|hCoV-19/Australia/NSW2415/2020|EPI ISL 527013|B.1.1.1|Australia|2020-06-19	0.0004111539	Oceania
Oceania|hCoV-19/Australia/VIC1797/2020|EPI ISL 480621|B.6|Australia|2020-05-23	Oceania|hCoV-19/Australia/NSW2415/2020|EPI ISL 527013|B.1.1.1|Australia|2020-06-19	0.0007532701	Oceania
Oceania|hCoV-19/Australia/NSW2314/2020|EPI ISL 500706|A|Australia|2020-05-24	Oceania|hCoV-19/Australia/NSW2415/2020|EPI ISL 527013|B.1.1.1|Australia|2020-06-19	0.0007058423	Oceania
Oceania|hCoV-19/Australia/NSW560/2020|EPI ISL 455099|A|Australia|2020-05-24	Oceania|hCoV-19/Australia/NSW2415/2020|EPI ISL 527013|B.1.1.1|Australia|2020-06-19	0.0006467027	Oceania
Oceania|hCoV-19/Australia/VIC1743/2020|EPI ISL 456638|B.1.255|Australia|2020-05-24	Oceania|hCoV-19/Australia/NSW2415/2020|EPI ISL 527013|B.1.1.1|Australia|2020-06-19	0.0005132685	Oceania
Oceania|hCoV-19/Australia/VIC1783/2020|EPI ISL 456646|B.1|Australia|2020-05-26	Oceania|hCoV-19/Australia/NSW2415/2020|EPI ISL 527013|B.1.1.1|Australia|2020-06-19	0.0004817598	Oceania
Oceania|hCoV-19/Australia/NSW615/2020|EPI ISL 490024|B.1.36|Australia|2020-05-27	Oceania|hCoV-19/Australia/NSW2415/2020|EPI ISL 527013|B.1.1.1|Australia|2020-06-19	0.0006125975	Oceania
Oceania|hCoV-19/Australia/VIC1787/2020|EPI ISL 456649|A|Australia|2020-05-27	Oceania|hCoV-19/Australia/NSW2415/2020|EPI ISL 527013|B.1.1.1|Australia|2020-06-19	0.0008121234	Oceania
Oceania|hCoV-19/Australia/VIC1786/2020|EPI ISL 456648|B.1.1|Australia|2020-05-27	Oceania|hCoV-19/Australia/NSW2415/2020|EPI ISL 527013|B.1.1.1|Australia|2020-06-19	0.0005139462	Oceania
Oceania|hCoV-19/Australia/VIC1826/2020|EPI ISL 521876|B.1|Australia|2020-05-28	Oceania|hCoV-19/Australia/NSW2415/2020|EPI ISL 527013|B.1.1.1|Australia|2020-06-19	0.0006396804	Oceania
Oceania|hCoV-19/Australia/VIC1804/2020|EPI ISL 480630|B.1|Australia|2020-05-28	Oceania|hCoV-19/Australia/NSW2415/2020|EPI ISL 527013|B.1.1.1|Australia|2020-06-19	0.0006107499	Oceania
Oceania|hCoV-19/Australia/VIC1825/2020|EPI ISL 521875|B.6|Australia|2020-05-29	Oceania|hCoV-19/Australia/NSW2415/2020|EPI ISL 527013|B.1.1.1|Australia|2020-06-19	0.0007408148	Oceania
Oceania|hCoV-19/Australia/VIC1803/2020|EPI ISL 480629|B.6|Australia|2020-05-29	Oceania|hCoV-19/Australia/NSW2415/2020|EPI ISL 527013|B.1.1.1|Australia|2020-06-19	0.0007200131	Oceania
Oceania|hCoV-19/Australia/VIC1838/2020|EPI ISL 521884|B.1.1|Australia|2020-05-30	Oceania|hCoV-19/Australia/NSW2415/2020|EPI ISL 527013|B.1.1.1|Australia|2020-06-19	0.0003365540	Oceania
Oceania|hCoV-19/Australia/WA64/2020|EPI ISL 512717|B.1|Australia|2020-05-30	Oceania|hCoV-19/Australia/NSW2415/2020|EPI ISL 527013|B.1.1.1|Australia|2020-06-19	0.0007148465	Oceania
Oceania|hCoV-19/Australia/VIC1816/2020|EPI ISL 480640|B.1.1|Australia|2020-05-30	Oceania|hCoV-19/Australia/NSW2415/2020|EPI ISL 527013|B.1.1.1|Australia|2020-06-19	0.0003381015	Oceania
Oceania|hCoV-19/Australia/NSW621/2020|EPI ISL 490030|B.1.1.1|Australia|2020-05-31	Oceania|hCoV-19/Australia/NSW2415/2020|EPI ISL 527013|B.1.1.1|Australia|2020-06-19	0.0003742659	Oceania
Oceania|hCoV-19/Australia/VIC1894/2020|EPI ISL 480650|B.1.1|Australia|2020-05-31	Oceania|hCoV-19/Australia/NSW2415/2020|EPI ISL 527013|B.1.1.1|Australia|2020-06-19	0.0003381243	Oceania
Oceania|hCoV-19/Australia/VIC1892/2020|EPI ISL 480649|B.6|Australia|2020-05-31	Oceania|hCoV-19/Australia/NSW2415/2020|EPI ISL 527013|B.1.1.1|Australia|2020-06-19	0.0007481603	Oceania
Oceania|hCoV-19/Australia/VIC1820/2020|EPI ISL 561722|B|Australia|2020-05-31	Oceania|hCoV-19/Australia/NSW2415/2020|EPI ISL 527013|B.1.1.1|Australia|2020-06-19	0.0005853630	Oceania
Oceania|hCoV-19/Australia/VIC2013/2020|EPI ISL 480655|B.1.1.1|Australia|2020-06-01	Oceania|hCoV-19/Australia/NSW2415/2020|EPI ISL 527013|B.1.1.1|Australia|2020-06-19	0.0002365712	Oceania
Oceania|hCoV-19/Australia/VIC1899/2020|EPI ISL 480653|B.1.247|Australia|2020-06-01	Oceania|hCoV-19/Australia/NSW2415/2020|EPI ISL 527013|B.1.1.1|Australia|2020-06-19	0.0005410561	Oceania
Oceania|hCoV-19/Australia/VIC2011/2020|EPI ISL 480656|B.1.186|Australia|2020-06-01	Oceania|hCoV-19/Australia/NSW2415/2020|EPI ISL 527013|B.1.1.1|Australia|2020-06-19	0.0005458332	Oceania
Oceania|hCoV-19/Australia/VIC2012/2020|EPI ISL 480654|B.1.1.1|Australia|2020-06-01	Oceania|hCoV-19/Australia/NSW2415/2020|EPI ISL 527013|B.1.1.1|Australia|2020-06-19	0.0003024769	Oceania
Oceania|hCoV-19/Australia/VIC2021/2020|EPI ISL 480663|B.1.247|Australia|2020-06-03	Oceania|hCoV-19/Australia/NSW2415/2020|EPI ISL 527013|B.1.1.1|Australia|2020-06-19	0.0006884303	Oceania
Oceania|hCoV-19/Australia/WA67/2020|EPI ISL 512720|B.1.1|Australia|2020-06-04	Oceania|hCoV-19/Australia/NSW2415/2020|EPI ISL 527013|B.1.1.1|Australia|2020-06-19	0.0003744534	Oceania
Oceania|hCoV-19/Australia/VIC2025/2020|EPI ISL 480665|B.1.1.1|Australia|2020-06-05	Oceania|hCoV-19/Australia/NSW2415/2020|EPI ISL 527013|B.1.1.1|Australia|2020-06-19	0.0002016141	Oceania
Oceania|hCoV-19/Australia/VIC2027/2020|EPI ISL 480668|B.1.160|Australia|2020-06-06	Oceania|hCoV-19/Australia/NSW2415/2020|EPI ISL 527013|B.1.1.1|Australia|2020-06-19	0.0007396573	Oceania
Oceania|hCoV-19/Australia/VIC2026/2020|EPI ISL 480667|B.1.247|Australia|2020-06-06	Oceania|hCoV-19/Australia/NSW2415/2020|EPI ISL 527013|B.1.1.1|Australia|2020-06-19	0.0005402524	Oceania
Oceania|hCoV-19/Australia/NSW613/2020|EPI ISL 490022|B.1.1|Australia|2020-06-07	Oceania|hCoV-19/Australia/NSW2415/2020|EPI ISL 527013|B.1.1.1|Australia|2020-06-19	0.0004763766	Oceania
Oceania|hCoV-19/Australia/VIC1944/2020|EPI ISL 480669|B.1.1.1|Australia|2020-06-07	Oceania|hCoV-19/Australia/NSW2415/2020|EPI ISL 527013|B.1.1.1|Australia|2020-06-19	0.0002015735	Oceania
Oceania|hCoV-19/Australia/NSW597/2020|EPI ISL 478709|B.4|Australia|2020-06-08	Oceania|hCoV-19/Australia/NSW2415/2020|EPI ISL 527013|B.1.1.1|Australia|2020-06-19	0.0009875255	Oceania
Oceania|hCoV-19/Australia/NSW598/2020|EPI ISL 478710|B.1.255|Australia|2020-06-08	Oceania|hCoV-19/Australia/NSW2415/2020|EPI ISL 527013|B.1.1.1|Australia|2020-06-19	0.0005105064	Oceania
Oceania|hCoV-19/Australia/VIC1950/2020|EPI ISL 480674|B.1.275|Australia|2020-06-09	Oceania|hCoV-19/Australia/NSW2415/2020|EPI ISL 527013|B.1.1.1|Australia|2020-06-19	0.0006386673	Oceania
Oceania|hCoV-19/Australia/NSW631/2020|EPI ISL 490040|B.1.1|Australia|2020-06-09	Oceania|hCoV-19/Australia/NSW2415/2020|EPI ISL 527013|B.1.1.1|Australia|2020-06-19	0.0004763905	Oceania
Oceania|hCoV-19/Australia/VIC1948/2020|EPI ISL 480672|B.1.1|Australia|2020-06-09	Oceania|hCoV-19/Australia/NSW2415/2020|EPI ISL 527013|B.1.1.1|Australia|2020-06-19	0.0003695766	Oceania
Oceania|hCoV-19/Australia/VIC1953/2020|EPI ISL 480677|B.1.246|Australia|2020-06-09	Oceania|hCoV-19/Australia/NSW2415/2020|EPI ISL 527013|B.1.1.1|Australia|2020-06-19	0.0005041552	Oceania
Oceania|hCoV-19/Australia/VIC1949/2020|EPI ISL 480673|B.1.275|Australia|2020-06-09	Oceania|hCoV-19/Australia/NSW2415/2020|EPI ISL 527013|B.1.1.1|Australia|2020-06-19	0.0008446248	Oceania
Oceania|hCoV-19/Australia/VIC1945/2020|EPI ISL 480670|B.1.1.1|Australia|2020-06-09	Oceania|hCoV-19/Australia/NSW2415/2020|EPI ISL 527013|B.1.1.1|Australia|2020-06-19	0.0002073579	Oceania
Oceania|hCoV-19/Australia/VIC1954/2020|EPI ISL 480678|B.1.160|Australia|2020-06-10	Oceania|hCoV-19/Australia/NSW2415/2020|EPI ISL 527013|B.1.1.1|Australia|2020-06-19	0.0006722020	Oceania
Oceania|hCoV-19/Australia/NSW612/2020|EPI ISL 490021|B.1.1.1|Australia|2020-06-10	Oceania|hCoV-19/Australia/NSW2415/2020|EPI ISL 527013|B.1.1.1|Australia|2020-06-19	0.0003402665	Oceania
Oceania|hCoV-19/Australia/VIC1951/2020|EPI ISL 480675|B.1|Australia|2020-06-10	Oceania|hCoV-19/Australia/NSW2415/2020|EPI ISL 527013|B.1.1.1|Australia|2020-06-19	0.0005713294	Oceania
Oceania|hCoV-19/Australia/VIC1958/2020|EPI ISL 480682|B.1.1|Australia|2020-06-11	Oceania|hCoV-19/Australia/NSW2415/2020|EPI ISL 527013|B.1.1.1|Australia|2020-06-19	0.0003695891	Oceania
Oceania|hCoV-19/Australia/VIC1955/2020|EPI ISL 480679|B.1.1.1|Australia|2020-06-11	Oceania|hCoV-19/Australia/NSW2415/2020|EPI ISL 527013|B.1.1.1|Australia|2020-06-19	0.0002687949	Oceania
Oceania|hCoV-19/Australia/VIC1956/2020|EPI ISL 480680|B.1.1.1|Australia|2020-06-11	Oceania|hCoV-19/Australia/NSW2415/2020|EPI ISL 527013|B.1.1.1|Australia|2020-06-19	0.0002017202	Oceania
Oceania|hCoV-19/Australia/NSW2410/2020|EPI ISL 527011|B.1|Australia|2020-06-12	Oceania|hCoV-19/Australia/NSW2415/2020|EPI ISL 527013|B.1.1.1|Australia|2020-06-19	0.0005712842	Oceania
Oceania|hCoV-19/Australia/NSW599/2020|EPI ISL 478711|B.1|Australia|2020-06-12	Oceania|hCoV-19/Australia/NSW2415/2020|EPI ISL 527013|B.1.1.1|Australia|2020-06-19	0.0006126172	Oceania
Oceania|hCoV-19/Australia/VIC1965/2020|EPI ISL 480688|B.1.1.1|Australia|2020-06-12	Oceania|hCoV-19/Australia/NSW2415/2020|EPI ISL 527013|B.1.1.1|Australia|2020-06-19	0.0002378834	Oceania
Oceania|hCoV-19/Australia/VIC2038/2020|EPI ISL 480689|B.6|Australia|2020-06-12	Oceania|hCoV-19/Australia/NSW2415/2020|EPI ISL 527013|B.1.1.1|Australia|2020-06-19	0.0007901460	Oceania
Oceania|hCoV-19/Australia/NSW614/2020|EPI ISL 490023|B.1|Australia|2020-06-13	Oceania|hCoV-19/Australia/NSW2415/2020|EPI ISL 527013|B.1.1.1|Australia|2020-06-19	0.0007831746	Oceania
Oceania|hCoV-19/Australia/NSW2411/2020|EPI ISL 527012|B.1.1.33|Australia|2020-06-13	Oceania|hCoV-19/Australia/NSW2415/2020|EPI ISL 527013|B.1.1.1|Australia|2020-06-19	0.0004704426	Oceania
Oceania|hCoV-19/Australia/VIC2216/2020|EPI ISL 521956|B.1.247|Australia|2020-06-14	Oceania|hCoV-19/Australia/NSW2415/2020|EPI ISL 527013|B.1.1.1|Australia|2020-06-19	0.0005376681	Oceania
Oceania|hCoV-19/Australia/VIC2220/2020|EPI ISL 521959|B.1|Australia|2020-06-14	Oceania|hCoV-19/Australia/NSW2415/2020|EPI ISL 527013|B.1.1.1|Australia|2020-06-19	0.0006103696	Oceania
Oceania|hCoV-19/Australia/VIC2091/2020|EPI ISL 480703|B.1.247|Australia|2020-06-14	Oceania|hCoV-19/Australia/NSW2415/2020|EPI ISL 527013|B.1.1.1|Australia|2020-06-19	0.0005112920	Oceania
Oceania|hCoV-19/Australia/VIC2093/2020|EPI ISL 480704|B.6|Australia|2020-06-15	Oceania|hCoV-19/Australia/NSW2415/2020|EPI ISL 527013|B.1.1.1|Australia|2020-06-19	0.0008405078	Oceania
Oceania|hCoV-19/Australia/ACT0084/2020|EPI ISL 498543|B.1.246|Australia|2020-06-15	Oceania|hCoV-19/Australia/NSW2415/2020|EPI ISL 527013|B.1.1.1|Australia|2020-06-19	0.0005378013	Oceania
Oceania|hCoV-19/Australia/VIC2098/2020|EPI ISL 480707|B.1|Australia|2020-06-15	Oceania|hCoV-19/Australia/NSW2415/2020|EPI ISL 527013|B.1.1.1|Australia|2020-06-19	0.0006764072	Oceania
Oceania|hCoV-19/Australia/VIC2099/2020|EPI ISL 480708|B.1.246|Australia|2020-06-15	Oceania|hCoV-19/Australia/NSW2415/2020|EPI ISL 527013|B.1.1.1|Australia|2020-06-19	0.0005410743	Oceania
Oceania|hCoV-19/Australia/VIC2095/2020|EPI ISL 480705|B.1.1.1|Australia|2020-06-15	Oceania|hCoV-19/Australia/NSW2415/2020|EPI ISL 527013|B.1.1.1|Australia|2020-06-19	0.0004944304	Oceania
Oceania|hCoV-19/Australia/NSW632/2020|EPI ISL 490041|B.1|Australia|2020-06-16	Oceania|hCoV-19/Australia/NSW2415/2020|EPI ISL 527013|B.1.1.1|Australia|2020-06-19	0.0007829381	Oceania
Oceania|hCoV-19/Australia/NSW616/2020|EPI ISL 490025|B.1|Australia|2020-06-16	Oceania|hCoV-19/Australia/NSW2415/2020|EPI ISL 527013|B.1.1.1|Australia|2020-06-19	0.0006126171	Oceania
Oceania|hCoV-19/Australia/VIC2111/2020|EPI ISL 480717|B.1.160|Australia|2020-06-16	Oceania|hCoV-19/Australia/NSW2415/2020|EPI ISL 527013|B.1.1.1|Australia|2020-06-19	0.0007059303	Oceania
Oceania|hCoV-19/Australia/VIC2110/2020|EPI ISL 480716|B.1|Australia|2020-06-16	Oceania|hCoV-19/Australia/NSW2415/2020|EPI ISL 527013|B.1.1.1|Australia|2020-06-19	0.0004370307	Oceania
Oceania|hCoV-19/Australia/VIC2108/2020|EPI ISL 480715|B.1.1.1|Australia|2020-06-16	Oceania|hCoV-19/Australia/NSW2415/2020|EPI ISL 527013|B.1.1.1|Australia|2020-06-19	0.0001681737	Oceania
Oceania|hCoV-19/Australia/VIC2119/2020|EPI ISL 487271|B.1.36|Australia|2020-06-17	Oceania|hCoV-19/Australia/NSW2415/2020|EPI ISL 527013|B.1.1.1|Australia|2020-06-19	0.0006049798	Oceania
Oceania|hCoV-19/Australia/VIC2117/2020|EPI ISL 480722|B.1.1.1|Australia|2020-06-17	Oceania|hCoV-19/Australia/NSW2415/2020|EPI ISL 527013|B.1.1.1|Australia|2020-06-19	0.0003027516	Oceania
Oceania|hCoV-19/Australia/VIC2129/2020|EPI ISL 480728|B.4|Australia|2020-06-19	Oceania|hCoV-19/Australia/NSW2415/2020|EPI ISL 527013|B.1.1.1|Australia|2020-06-19	0.0009413729	Oceania
Oceania|hCoV-19/Australia/NSW02/2020|EPI ISL 408976|B|Australia|2020-01-22	Oceania|hCoV-19/Australia/VIC2081/2020|EPI ISL 521912|B.1.160|Australia|2020-06-19	0.0005383883	Oceania
Oceania|hCoV-19/Australia/NSW01/2020|EPI ISL 407893|A|Australia|2020-01-24	Oceania|hCoV-19/Australia/VIC2081/2020|EPI ISL 521912|B.1.160|Australia|2020-06-19	0.0005376219	Oceania
Oceania|hCoV-19/Australia/NSW04/2020|EPI ISL 417030|A|Australia|2020-01-24	Oceania|hCoV-19/Australia/VIC2081/2020|EPI ISL 521912|B.1.160|Australia|2020-06-19	0.0006384651	Oceania
Oceania|hCoV-19/Australia/VIC02/2020|EPI ISL 416410|B|Australia|2020-01-24	Oceania|hCoV-19/Australia/VIC2081/2020|EPI ISL 521912|B.1.160|Australia|2020-06-19	0.0005426049	Oceania
Oceania|hCoV-19/Australia/VIC01/2020|EPI ISL 406844|B|Australia|2020-01-25	Oceania|hCoV-19/Australia/VIC2081/2020|EPI ISL 521912|B.1.160|Australia|2020-06-19	0.0005714793	Oceania
Oceania|hCoV-19/Australia/NSW03/2020|EPI ISL 408977|B|Australia|2020-01-25	Oceania|hCoV-19/Australia/VIC2081/2020|EPI ISL 521912|B.1.160|Australia|2020-06-19	0.0005040333	Oceania
Oceania|hCoV-19/Australia/NSW2153/2020|EPI ISL 509505|B.1.5|Australia|2020-01-25	Oceania|hCoV-19/Australia/VIC2081/2020|EPI ISL 521912|B.1.160|Australia|2020-06-19	0.0003696019	Oceania
Oceania|hCoV-19/Australia/QLD01/2020|EPI ISL 407894|A|Australia|2020-01-28	Oceania|hCoV-19/Australia/VIC2081/2020|EPI ISL 521912|B.1.160|Australia|2020-06-19	0.0006048840	Oceania
Oceania|hCoV-19/Australia/VPRL014/2020|EPI ISL 455603|B.1|Australia|2020-01-30	Oceania|hCoV-19/Australia/VIC2081/2020|EPI ISL 521912|B.1.160|Australia|2020-06-19	0.0005376218	Oceania
Oceania|hCoV-19/Australia/QLD02/2020|EPI ISL 407896|A|Australia|2020-01-30	Oceania|hCoV-19/Australia/VIC2081/2020|EPI ISL 521912|B.1.160|Australia|2020-06-19	0.0006721209	Oceania
Oceania|hCoV-19/Australia/SA01/2020|EPI ISL 480778|B.1|Australia|2020-01-30	Oceania|hCoV-19/Australia/VIC2081/2020|EPI ISL 521912|B.1.160|Australia|2020-06-19	0.0005383452	Oceania
Oceania|hCoV-19/Australia/SA04/2020|EPI ISL 480781|B.1|Australia|2020-01-30	Oceania|hCoV-19/Australia/VIC2081/2020|EPI ISL 521912|B.1.160|Australia|2020-06-19	0.0005408379	Oceania
Oceania|hCoV-19/Australia/VIC13/2020|EPI ISL 419733|B|Australia|2020-01-31	Oceania|hCoV-19/Australia/VIC2081/2020|EPI ISL 521912|B.1.160|Australia|2020-06-19	0.0006056603	Oceania
Oceania|hCoV-19/Australia/VIC14/2020|EPI ISL 419734|B|Australia|2020-02-02	Oceania|hCoV-19/Australia/VIC2081/2020|EPI ISL 521912|B.1.160|Australia|2020-06-19	0.0005121132	Oceania
Oceania|hCoV-19/Australia/QLD03/2020|EPI ISL 410717|A|Australia|2020-02-05	Oceania|hCoV-19/Australia/VIC2081/2020|EPI ISL 521912|B.1.160|Australia|2020-06-19	0.0006385016	Oceania
Oceania|hCoV-19/Australia/QLD04/2020|EPI ISL 410718|A|Australia|2020-02-05	Oceania|hCoV-19/Australia/VIC2081/2020|EPI ISL 521912|B.1.160|Australia|2020-06-19	0.0006048840	Oceania
Oceania|hCoV-19/Australia/VIC07/2020|EPI ISL 416415|A|Australia|2020-02-08	Oceania|hCoV-19/Australia/VIC2081/2020|EPI ISL 521912|B.1.160|Australia|2020-06-19	0.0006385018	Oceania
Oceania|hCoV-19/Australia/SAP097/2020|EPI ISL 468039|B|Australia|2020-02-22	Oceania|hCoV-19/Australia/VIC2081/2020|EPI ISL 521912|B.1.160|Australia|2020-06-19	0.0005712875	Oceania
Oceania|hCoV-19/Australia/WA11/2020|EPI ISL 420456|B|Australia|2020-02-22	Oceania|hCoV-19/Australia/VIC2081/2020|EPI ISL 521912|B.1.160|Australia|2020-06-19	0.0005713187	Oceania
Oceania|hCoV-19/Australia/WA34/2020|EPI ISL 470851|B|Australia|2020-02-27	Oceania|hCoV-19/Australia/VIC2081/2020|EPI ISL 521912|B.1.160|Australia|2020-06-19	0.0005712612	Oceania
Oceania|hCoV-19/New Zealand/20VR0174/2020|EPI ISL 413490|B.4|New Zealand|2020-02-27	Oceania|hCoV-19/Australia/VIC2081/2020|EPI ISL 521912|B.1.160|Australia|2020-06-19	0.0006386679	Oceania
Oceania|hCoV-19/Australia/NSW05/2020|EPI ISL 412975|B.4|Australia|2020-02-28	Oceania|hCoV-19/Australia/VIC2081/2020|EPI ISL 521912|B.1.160|Australia|2020-06-19	0.0006722022	Oceania
Oceania|hCoV-19/Australia/QLDID922/2020|EPI ISL 418799|B|Australia|2020-02-28	Oceania|hCoV-19/Australia/VIC2081/2020|EPI ISL 521912|B.1.160|Australia|2020-06-19	0.0006384835	Oceania
Oceania|hCoV-19/Australia/NSW09/2020|EPI ISL 413595|B.4|Australia|2020-02-28	Oceania|hCoV-19/Australia/VIC2081/2020|EPI ISL 521912|B.1.160|Australia|2020-06-19	0.0007147656	Oceania
Oceania|hCoV-19/Australia/NSW08/2020|EPI ISL 413594|B|Australia|2020-02-28	Oceania|hCoV-19/Australia/VIC2081/2020|EPI ISL 521912|B.1.160|Australia|2020-06-19	0.0004763912	Oceania
Oceania|hCoV-19/Australia/NSW10/2020|EPI ISL 413596|B|Australia|2020-02-28	Oceania|hCoV-19/Australia/VIC2081/2020|EPI ISL 521912|B.1.160|Australia|2020-06-19	0.0004764074	Oceania
Oceania|hCoV-19/Australia/NSW219/2020|EPI ISL 427643|B|Australia|2020-02-28	Oceania|hCoV-19/Australia/VIC2081/2020|EPI ISL 521912|B.1.160|Australia|2020-06-19	0.0004764236	Oceania
Oceania|hCoV-19/Australia/NSW07/2020|EPI ISL 413214|B.4|Australia|2020-02-29	Oceania|hCoV-19/Australia/VIC2081/2020|EPI ISL 521912|B.1.160|Australia|2020-06-19	0.0006385607	Oceania
Oceania|hCoV-19/Australia/QLD09/2020|EPI ISL 414414|B.4|Australia|2020-02-29	Oceania|hCoV-19/Australia/VIC2081/2020|EPI ISL 521912|B.1.160|Australia|2020-06-19	0.0006721829	Oceania
Oceania|hCoV-19/Australia/NSW06/2020|EPI ISL 413213|B.4|Australia|2020-02-29	Oceania|hCoV-19/Australia/VIC2081/2020|EPI ISL 521912|B.1.160|Australia|2020-06-19	0.0007058189	Oceania
Oceania|hCoV-19/New Zealand/20VR0189/2020|EPI ISL 416519|B.1.1|New Zealand|2020-03-02	Oceania|hCoV-19/Australia/VIC2081/2020|EPI ISL 521912|B.1.160|Australia|2020-06-19	0.0004368235	Oceania
Oceania|hCoV-19/Australia/VIC04/2020|EPI ISL 416412|B.4|Australia|2020-03-02	Oceania|hCoV-19/Australia/VIC2081/2020|EPI ISL 521912|B.1.160|Australia|2020-06-19	0.0007730715	Oceania
Oceania|hCoV-19/Australia/NSW11/2020|EPI ISL 413597|B.4|Australia|2020-03-02	Oceania|hCoV-19/Australia/VIC2081/2020|EPI ISL 521912|B.1.160|Australia|2020-06-19	0.0006126003	Oceania
Oceania|hCoV-19/Australia/NSW217/2020|EPI ISL 427644|B.4|Australia|2020-03-02	Oceania|hCoV-19/Australia/VIC2081/2020|EPI ISL 521912|B.1.160|Australia|2020-06-19	0.0006126211	Oceania
Oceania|hCoV-19/Australia/SAP098/2020|EPI ISL 483066|B.4|Australia|2020-03-03	Oceania|hCoV-19/Australia/VIC2081/2020|EPI ISL 521912|B.1.160|Australia|2020-06-19	0.0007058840	Oceania
Oceania|hCoV-19/Australia/NSW15/2020|EPI ISL 417383|B.4|Australia|2020-03-03	Oceania|hCoV-19/Australia/VIC2081/2020|EPI ISL 521912|B.1.160|Australia|2020-06-19	0.0007058066	Oceania
Oceania|hCoV-19/New Zealand/20VR1109/2020|EPI ISL 456190|B.31|New Zealand|2020-03-03	Oceania|hCoV-19/Australia/VIC2081/2020|EPI ISL 521912|B.1.160|Australia|2020-06-19	0.0008403925	Oceania
Oceania|hCoV-19/Australia/NSW14/2020|EPI ISL 413600|B.4|Australia|2020-03-03	Oceania|hCoV-19/Australia/VIC2081/2020|EPI ISL 521912|B.1.160|Australia|2020-06-19	0.0006126073	Oceania
Oceania|hCoV-19/Australia/NSW22/2020|EPI ISL 427649|B.4|Australia|2020-03-03	Oceania|hCoV-19/Australia/VIC2081/2020|EPI ISL 521912|B.1.160|Australia|2020-06-19	0.0006466878	Oceania
Oceania|hCoV-19/Australia/VPRL004/2020|EPI ISL 455596|B.4|Australia|2020-03-03	Oceania|hCoV-19/Australia/VIC2081/2020|EPI ISL 521912|B.1.160|Australia|2020-06-19	0.0007059314	Oceania
Oceania|hCoV-19/Australia/SAP217/2020|EPI ISL 483073|B|Australia|2020-03-03	Oceania|hCoV-19/Australia/VIC2081/2020|EPI ISL 521912|B.1.160|Australia|2020-06-19	0.0006113989	Oceania
Oceania|hCoV-19/Australia/SAP099/2020|EPI ISL 468038|B.4|Australia|2020-03-04	Oceania|hCoV-19/Australia/VIC2081/2020|EPI ISL 521912|B.1.160|Australia|2020-06-19	0.0007395468	Oceania
Oceania|hCoV-19/Australia/NSW21/2020|EPI ISL 417386|B.4|Australia|2020-03-04	Oceania|hCoV-19/Australia/VIC2081/2020|EPI ISL 521912|B.1.160|Australia|2020-06-19	0.0006722139	Oceania
Oceania|hCoV-19/Australia/WA06/2020|EPI ISL 420534|B.1.98|Australia|2020-03-04	Oceania|hCoV-19/Australia/VIC2081/2020|EPI ISL 521912|B.1.160|Australia|2020-06-19	0.0004037957	Oceania
Oceania|hCoV-19/Australia/NSW12/2020|EPI ISL 413598|B.4|Australia|2020-03-04	Oceania|hCoV-19/Australia/VIC2081/2020|EPI ISL 521912|B.1.160|Australia|2020-06-19	0.0007147656	Oceania
Oceania|hCoV-19/Australia/NSW23/2020|EPI ISL 427650|B.4|Australia|2020-03-04	Oceania|hCoV-19/Australia/VIC2081/2020|EPI ISL 521912|B.1.160|Australia|2020-06-19	0.0006466577	Oceania
Oceania|hCoV-19/Australia/NSW65/2020|EPI ISL 427645|B.4|Australia|2020-03-04	Oceania|hCoV-19/Australia/VIC2081/2020|EPI ISL 521912|B.1.160|Australia|2020-06-19	0.0006807064	Oceania
Oceania|hCoV-19/Australia/NSW13/2020|EPI ISL 413599|B.4|Australia|2020-03-04	Oceania|hCoV-19/Australia/VIC2081/2020|EPI ISL 521912|B.1.160|Australia|2020-06-19	0.0006466576	Oceania
Oceania|hCoV-19/New Zealand/20VR0195/2020|EPI ISL 534335|B.1.1|New Zealand|2020-03-04	Oceania|hCoV-19/Australia/VIC2081/2020|EPI ISL 521912|B.1.160|Australia|2020-06-19	0.0004109024	Oceania
Oceania|hCoV-19/Australia/NSW25/2020|EPI ISL 417388|B.6|Australia|2020-03-05	Oceania|hCoV-19/Australia/VIC2081/2020|EPI ISL 521912|B.1.160|Australia|2020-06-19	0.0007057661	Oceania
Oceania|hCoV-19/Australia/NSW18/2020|EPI ISL 417384|B.4|Australia|2020-03-05	Oceania|hCoV-19/Australia/VIC2081/2020|EPI ISL 521912|B.1.160|Australia|2020-06-19	0.0007057863	Oceania
Oceania|hCoV-19/Australia/NSW66/2020|EPI ISL 427646|B.4|Australia|2020-03-05	Oceania|hCoV-19/Australia/VIC2081/2020|EPI ISL 521912|B.1.160|Australia|2020-06-19	0.0006807064	Oceania
Oceania|hCoV-19/Australia/TAS54/2020|EPI ISL 522729|B.4|Australia|2020-03-05	Oceania|hCoV-19/Australia/VIC2081/2020|EPI ISL 521912|B.1.160|Australia|2020-06-19	0.0006767276	Oceania
Oceania|hCoV-19/New Zealand/20VR0206/2020|EPI ISL 416526|B.4|New Zealand|2020-03-05	Oceania|hCoV-19/Australia/VIC2081/2020|EPI ISL 521912|B.1.160|Australia|2020-06-19	0.0006507404	Oceania
Oceania|hCoV-19/Australia/NSW24/2020|EPI ISL 417387|B.4|Australia|2020-03-06	Oceania|hCoV-19/Australia/VIC2081/2020|EPI ISL 521912|B.1.160|Australia|2020-06-19	0.0007058189	Oceania
Oceania|hCoV-19/Australia/NSW19/2020|EPI ISL 417385|B.4|Australia|2020-03-06	Oceania|hCoV-19/Australia/VIC2081/2020|EPI ISL 521912|B.1.160|Australia|2020-06-19	0.0007058065	Oceania
Oceania|hCoV-19/Australia/NSW155/2020|EPI ISL 427647|B.1.1|Australia|2020-03-06	Oceania|hCoV-19/Australia/VIC2081/2020|EPI ISL 521912|B.1.160|Australia|2020-06-19	0.0004423820	Oceania
Oceania|hCoV-19/Australia/NSW33/2020|EPI ISL 427654|B.4|Australia|2020-03-06	Oceania|hCoV-19/Australia/VIC2081/2020|EPI ISL 521912|B.1.160|Australia|2020-06-19	0.0006466879	Oceania
Oceania|hCoV-19/Australia/VPRL002/2020|EPI ISL 455595|B|Australia|2020-03-06	Oceania|hCoV-19/Australia/VIC2081/2020|EPI ISL 521912|B.1.160|Australia|2020-06-19	0.0006049660	Oceania
Oceania|hCoV-19/Australia/VIC06/2020|EPI ISL 416414|B.4|Australia|2020-03-06	Oceania|hCoV-19/Australia/VIC2081/2020|EPI ISL 521912|B.1.160|Australia|2020-06-19	0.0007181227	Oceania
Oceania|hCoV-19/Australia/VIC18/2020|EPI ISL 419737|B.40|Australia|2020-03-07	Oceania|hCoV-19/Australia/VIC2081/2020|EPI ISL 521912|B.1.160|Australia|2020-06-19	0.0008067873	Oceania
Oceania|hCoV-19/Australia/NSW27/2020|EPI ISL 417390|B.1.1|Australia|2020-03-08	Oceania|hCoV-19/Australia/VIC2081/2020|EPI ISL 521912|B.1.160|Australia|2020-06-19	0.0005040478	Oceania
Oceania|hCoV-19/Australia/NSW28/2020|EPI ISL 417391|B.4|Australia|2020-03-08	Oceania|hCoV-19/Australia/VIC2081/2020|EPI ISL 521912|B.1.160|Australia|2020-06-19	0.0007730936	Oceania
Oceania|hCoV-19/Australia/NSW35/2020|EPI ISL 417393|B.4|Australia|2020-03-08	Oceania|hCoV-19/Australia/VIC2081/2020|EPI ISL 521912|B.1.160|Australia|2020-06-19	0.0007488177	Oceania
Oceania|hCoV-19/Australia/NSW29/2020|EPI ISL 427651|B|Australia|2020-03-08	Oceania|hCoV-19/Australia/VIC2081/2020|EPI ISL 521912|B.1.160|Australia|2020-06-19	0.0005785578	Oceania
Oceania|hCoV-19/Australia/NSW153/2020|EPI ISL 427653|B.1.1|Australia|2020-03-08	Oceania|hCoV-19/Australia/VIC2081/2020|EPI ISL 521912|B.1.160|Australia|2020-06-19	0.0004423820	Oceania
Oceania|hCoV-19/Australia/NSW375/2020|EPI ISL 451635|B.4|Australia|2020-03-08	Oceania|hCoV-19/Australia/VIC2081/2020|EPI ISL 521912|B.1.160|Australia|2020-06-19	0.0007488431	Oceania
Oceania|hCoV-19/Australia/NSW252/2020|EPI ISL 451517|B.4|Australia|2020-03-08	Oceania|hCoV-19/Australia/VIC2081/2020|EPI ISL 521912|B.1.160|Australia|2020-06-19	0.0006807064	Oceania
Oceania|hCoV-19/Australia/VIC19/2020|EPI ISL 419738|B.39|Australia|2020-03-08	Oceania|hCoV-19/Australia/VIC2081/2020|EPI ISL 521912|B.1.160|Australia|2020-06-19	0.0007466164	Oceania
Oceania|hCoV-19/Australia/NSW26/2020|EPI ISL 417389|B.4|Australia|2020-03-09	Oceania|hCoV-19/Australia/VIC2081/2020|EPI ISL 521912|B.1.160|Australia|2020-06-19	0.0007731020	Oceania
Oceania|hCoV-19/Australia/VIC23/2020|EPI ISL 419743|B.40|Australia|2020-03-09	Oceania|hCoV-19/Australia/VIC2081/2020|EPI ISL 521912|B.1.160|Australia|2020-06-19	0.0007730936	Oceania
Oceania|hCoV-19/Australia/VIC21/2020|EPI ISL 419740|B.40|Australia|2020-03-09	Oceania|hCoV-19/Australia/VIC2081/2020|EPI ISL 521912|B.1.160|Australia|2020-06-19	0.0008067230	Oceania
Oceania|hCoV-19/Australia/VIC22/2020|EPI ISL 419742|B.1|Australia|2020-03-09	Oceania|hCoV-19/Australia/VIC2081/2020|EPI ISL 521912|B.1.160|Australia|2020-06-19	0.0004031717	Oceania
Oceania|hCoV-19/Australia/NSW154/2020|EPI ISL 427652|B.1.1|Australia|2020-03-09	Oceania|hCoV-19/Australia/VIC2081/2020|EPI ISL 521912|B.1.160|Australia|2020-06-19	0.0004423820	Oceania
Oceania|hCoV-19/Australia/NSW2155/2020|EPI ISL 500633|B.4|Australia|2020-03-09	Oceania|hCoV-19/Australia/VIC2081/2020|EPI ISL 521912|B.1.160|Australia|2020-06-19	0.0006722281	Oceania
Oceania|hCoV-19/Australia/NSW2154/2020|EPI ISL 500632|B.1.1|Australia|2020-03-09	Oceania|hCoV-19/Australia/VIC2081/2020|EPI ISL 521912|B.1.160|Australia|2020-06-19	0.0004704666	Oceania
Oceania|hCoV-19/Australia/VIC26/2020|EPI ISL 419745|B.3|Australia|2020-03-10	Oceania|hCoV-19/Australia/VIC2081/2020|EPI ISL 521912|B.1.160|Australia|2020-06-19	0.0005712676	Oceania
Oceania|hCoV-19/Australia/NSW31/2020|EPI ISL 417392|B.4|Australia|2020-03-10	Oceania|hCoV-19/Australia/VIC2081/2020|EPI ISL 521912|B.1.160|Australia|2020-06-19	0.0007058066	Oceania
Oceania|hCoV-19/Australia/VIC30/2020|EPI ISL 419749|B.4|Australia|2020-03-10	Oceania|hCoV-19/Australia/VIC2081/2020|EPI ISL 521912|B.1.160|Australia|2020-06-19	0.0006721946	Oceania
Oceania|hCoV-19/Australia/VIC36/2020|EPI ISL 419765|B|Australia|2020-03-10	Oceania|hCoV-19/Australia/VIC2081/2020|EPI ISL 521912|B.1.160|Australia|2020-06-19	0.0006385423	Oceania
Oceania|hCoV-19/Australia/VIC31/2020|EPI ISL 419750|B.1|Australia|2020-03-10	Oceania|hCoV-19/Australia/VIC2081/2020|EPI ISL 521912|B.1.160|Australia|2020-06-19	0.0003359472	Oceania
Oceania|hCoV-19/Australia/NSW36/2020|EPI ISL 417394|B.40|Australia|2020-03-10	Oceania|hCoV-19/Australia/VIC2081/2020|EPI ISL 521912|B.1.160|Australia|2020-06-19	0.0006807150	Oceania
Oceania|hCoV-19/Australia/NSW38/2020|EPI ISL 417396|B.6|Australia|2020-03-10	Oceania|hCoV-19/Australia/VIC2081/2020|EPI ISL 521912|B.1.160|Australia|2020-06-19	0.0006466470	Oceania
Oceania|hCoV-19/Australia/NSW41/2020|EPI ISL 417399|B.40|Australia|2020-03-10	Oceania|hCoV-19/Australia/VIC2081/2020|EPI ISL 521912|B.1.160|Australia|2020-06-19	0.0005785380	Oceania
Oceania|hCoV-19/Australia/NSW44/2020|EPI ISL 417400|B.6|Australia|2020-03-10	Oceania|hCoV-19/Australia/VIC2081/2020|EPI ISL 521912|B.1.160|Australia|2020-06-19	0.0006466281	Oceania
Oceania|hCoV-19/Australia/NSW46/2020|EPI ISL 427658|B.3|Australia|2020-03-10	Oceania|hCoV-19/Australia/VIC2081/2020|EPI ISL 521912|B.1.160|Australia|2020-06-19	0.0005446612	Oceania
Oceania|hCoV-19/Australia/NSW51/2020|EPI ISL 427660|B.40|Australia|2020-03-10	Oceania|hCoV-19/Australia/VIC2081/2020|EPI ISL 521912|B.1.160|Australia|2020-06-19	0.0005785577	Oceania
Oceania|hCoV-19/Australia/NSW376/2020|EPI ISL 451636|B.4|Australia|2020-03-10	Oceania|hCoV-19/Australia/VIC2081/2020|EPI ISL 521912|B.1.160|Australia|2020-06-19	0.0006807262	Oceania
Oceania|hCoV-19/Australia/NSW103/2020|EPI ISL 427657|B.1.5|Australia|2020-03-10	Oceania|hCoV-19/Australia/VIC2081/2020|EPI ISL 521912|B.1.160|Australia|2020-06-19	0.0003402369	Oceania
Oceania|hCoV-19/Australia/NSW63/2020|EPI ISL 427664|B|Australia|2020-03-10	Oceania|hCoV-19/Australia/VIC2081/2020|EPI ISL 521912|B.1.160|Australia|2020-06-19	0.0005104992	Oceania
Oceania|hCoV-19/Australia/NSW49/2020|EPI ISL 427659|B.6|Australia|2020-03-10	Oceania|hCoV-19/Australia/VIC2081/2020|EPI ISL 521912|B.1.160|Australia|2020-06-19	0.0006466690	Oceania
Oceania|hCoV-19/Australia/NSW2159/2020|EPI ISL 500637|B.1.5|Australia|2020-03-10	Oceania|hCoV-19/Australia/VIC2081/2020|EPI ISL 521912|B.1.160|Australia|2020-06-19	0.0003359852	Oceania
Oceania|hCoV-19/Australia/VIC29/2020|EPI ISL 419748|B.1.1|Australia|2020-03-10	Oceania|hCoV-19/Australia/VIC2081/2020|EPI ISL 521912|B.1.160|Australia|2020-06-19	0.0005040817	Oceania
Oceania|hCoV-19/Australia/NSW2139/2020|EPI ISL 500627|B.4|Australia|2020-03-10	Oceania|hCoV-19/Australia/VIC2081/2020|EPI ISL 521912|B.1.160|Australia|2020-06-19	0.0007395061	Oceania
Oceania|hCoV-19/New Zealand/20VR0712/2020|EPI ISL 456163|B.1.1|New Zealand|2020-03-11	Oceania|hCoV-19/Australia/VIC2081/2020|EPI ISL 521912|B.1.160|Australia|2020-06-19	0.0004368235	Oceania
Oceania|hCoV-19/Australia/QLDID921/2020|EPI ISL 417033|B.6|Australia|2020-03-11	Oceania|hCoV-19/Australia/VIC2081/2020|EPI ISL 521912|B.1.160|Australia|2020-06-19	0.0006385240	Oceania
Oceania|hCoV-19/Australia/VIC44/2020|EPI ISL 419767|B.1|Australia|2020-03-11	Oceania|hCoV-19/Australia/VIC2081/2020|EPI ISL 521912|B.1.160|Australia|2020-06-19	0.0003695771	Oceania
Oceania|hCoV-19/Australia/VIC39/2020|EPI ISL 419757|B.1|Australia|2020-03-11	Oceania|hCoV-19/Australia/VIC2081/2020|EPI ISL 521912|B.1.160|Australia|2020-06-19	0.0004031763	Oceania
Oceania|hCoV-19/Australia/QLDID920/2020|EPI ISL 417032|B.1.5|Australia|2020-03-11	Oceania|hCoV-19/Australia/VIC2081/2020|EPI ISL 521912|B.1.160|Australia|2020-06-19	0.0003359626	Oceania
Oceania|hCoV-19/Australia/VIC45/2020|EPI ISL 419802|B.1.1|Australia|2020-03-11	Oceania|hCoV-19/Australia/VIC2081/2020|EPI ISL 521912|B.1.160|Australia|2020-06-19	0.0004368235	Oceania
Oceania|hCoV-19/Australia/NSW40/2020|EPI ISL 417398|B.4|Australia|2020-03-11	Oceania|hCoV-19/Australia/VIC2081/2020|EPI ISL 521912|B.1.160|Australia|2020-06-19	0.0007147739	Oceania
Oceania|hCoV-19/Australia/NSW52/2020|EPI ISL 417405|B|Australia|2020-03-11	Oceania|hCoV-19/Australia/VIC2081/2020|EPI ISL 521912|B.1.160|Australia|2020-06-19	0.0005785381	Oceania
Oceania|hCoV-19/Australia/NSW39/2020|EPI ISL 417397|B.1.5|Australia|2020-03-11	Oceania|hCoV-19/Australia/VIC2081/2020|EPI ISL 521912|B.1.160|Australia|2020-06-19	0.0003402254	Oceania
Oceania|hCoV-19/Australia/NSW102/2020|EPI ISL 427656|B.1.5|Australia|2020-03-11	Oceania|hCoV-19/Australia/VIC2081/2020|EPI ISL 521912|B.1.160|Australia|2020-06-19	0.0003402369	Oceania
Oceania|hCoV-19/Australia/NSW34/2020|EPI ISL 427655|B.4|Australia|2020-03-11	Oceania|hCoV-19/Australia/VIC2081/2020|EPI ISL 521912|B.1.160|Australia|2020-06-19	0.0006807383	Oceania
Oceania|hCoV-19/Australia/VIC38/2020|EPI ISL 419756|B.1.6|Australia|2020-03-11	Oceania|hCoV-19/Australia/VIC2081/2020|EPI ISL 521912|B.1.160|Australia|2020-06-19	0.0004367929	Oceania
Oceania|hCoV-19/Australia/NSW218/2020|EPI ISL 427665|B.3|Australia|2020-03-11	Oceania|hCoV-19/Australia/VIC2081/2020|EPI ISL 521912|B.1.160|Australia|2020-06-19	0.0005785841	Oceania
Oceania|hCoV-19/Australia/VIC43/2020|EPI ISL 419763|B.1.1|Australia|2020-03-11	Oceania|hCoV-19/Australia/VIC2081/2020|EPI ISL 521912|B.1.160|Australia|2020-06-19	0.0004705040	Oceania
Oceania|hCoV-19/Australia/NSW2156/2020|EPI ISL 500634|B.39|Australia|2020-03-11	Oceania|hCoV-19/Australia/VIC2081/2020|EPI ISL 521912|B.1.160|Australia|2020-06-19	0.0007058777	Oceania
Oceania|hCoV-19/Australia/TAS124/2020|EPI ISL 522589|B|Australia|2020-03-11	Oceania|hCoV-19/Australia/VIC2081/2020|EPI ISL 521912|B.1.160|Australia|2020-06-19	0.0005851278	Oceania
Oceania|hCoV-19/New Zealand/CoV002/2020|EPI ISL 417212|B.31|New Zealand|2020-03-11	Oceania|hCoV-19/Australia/VIC2081/2020|EPI ISL 521912|B.1.160|Australia|2020-06-19	0.0007084962	Oceania
Oceania|hCoV-19/Australia/VIC50/2020|EPI ISL 419766|B.1|Australia|2020-03-12	Oceania|hCoV-19/Australia/VIC2081/2020|EPI ISL 521912|B.1.160|Australia|2020-06-19	0.0003359472	Oceania
Oceania|hCoV-19/Australia/VIC55/2020|EPI ISL 419776|B|Australia|2020-03-12	Oceania|hCoV-19/Australia/VIC2081/2020|EPI ISL 521912|B.1.160|Australia|2020-06-19	0.0006385240	Oceania
Oceania|hCoV-19/Australia/VIC52/2020|EPI ISL 419768|B.1.1.71|Australia|2020-03-12	Oceania|hCoV-19/Australia/VIC2081/2020|EPI ISL 521912|B.1.160|Australia|2020-06-19	0.0005376620	Oceania
Oceania|hCoV-19/Australia/VIC58/2020|EPI ISL 419784|B.4|Australia|2020-03-12	Oceania|hCoV-19/Australia/VIC2081/2020|EPI ISL 521912|B.1.160|Australia|2020-06-19	0.0006385423	Oceania
Oceania|hCoV-19/Australia/VIC54/2020|EPI ISL 419770|B.1|Australia|2020-03-12	Oceania|hCoV-19/Australia/VIC2081/2020|EPI ISL 521912|B.1.160|Australia|2020-06-19	0.0003695771	Oceania
Oceania|hCoV-19/Australia/VIC47/2020|EPI ISL 419759|B.40|Australia|2020-03-12	Oceania|hCoV-19/Australia/VIC2081/2020|EPI ISL 521912|B.1.160|Australia|2020-06-19	0.0008067602	Oceania
Oceania|hCoV-19/Australia/NSW50/2020|EPI ISL 417404|B.1.1|Australia|2020-03-12	Oceania|hCoV-19/Australia/VIC2081/2020|EPI ISL 521912|B.1.160|Australia|2020-06-19	0.0004764050	Oceania
Oceania|hCoV-19/Australia/NSW254/2020|EPI ISL 451519|B.4|Australia|2020-03-12	Oceania|hCoV-19/Australia/VIC2081/2020|EPI ISL 521912|B.1.160|Australia|2020-06-19	0.0007828976	Oceania
Oceania|hCoV-19/Australia/VIC48/2020|EPI ISL 419762|B.1|Australia|2020-03-12	Oceania|hCoV-19/Australia/VIC2081/2020|EPI ISL 521912|B.1.160|Australia|2020-06-19	0.0003359584	Oceania
Oceania|hCoV-19/Australia/NSW2158/2020|EPI ISL 500636|B.1.5|Australia|2020-03-12	Oceania|hCoV-19/Australia/VIC2081/2020|EPI ISL 521912|B.1.160|Australia|2020-06-19	0.0003696019	Oceania
Oceania|hCoV-19/Australia/VIC49/2020|EPI ISL 419764|B.1|Australia|2020-03-12	Oceania|hCoV-19/Australia/VIC2081/2020|EPI ISL 521912|B.1.160|Australia|2020-06-19	0.0003696736	Oceania
Oceania|hCoV-19/New Zealand/20VR0334/2020|EPI ISL 456157|B.1|New Zealand|2020-03-12	Oceania|hCoV-19/Australia/VIC2081/2020|EPI ISL 521912|B.1.160|Australia|2020-06-19	0.0003423683	Oceania
Oceania|hCoV-19/Australia/VIC62/2020|EPI ISL 419774|B.1|Australia|2020-03-13	Oceania|hCoV-19/Australia/VIC2081/2020|EPI ISL 521912|B.1.160|Australia|2020-06-19	0.0003695771	Oceania
Oceania|hCoV-19/Australia/NSW2011/2020|EPI ISL 500598|B.4|Australia|2020-03-13	Oceania|hCoV-19/Australia/VIC2081/2020|EPI ISL 521912|B.1.160|Australia|2020-06-19	0.0008067693	Oceania
Oceania|hCoV-19/Australia/VIC66/2020|EPI ISL 419780|B.4|Australia|2020-03-13	Oceania|hCoV-19/Australia/VIC2081/2020|EPI ISL 521912|B.1.160|Australia|2020-06-19	0.0006385423	Oceania
Oceania|hCoV-19/Australia/VIC70/2020|EPI ISL 419786|B|Australia|2020-03-13	Oceania|hCoV-19/Australia/VIC2081/2020|EPI ISL 521912|B.1.160|Australia|2020-06-19	0.0006049051	Oceania
Oceania|hCoV-19/Australia/WA02/2020|EPI ISL 420532|B.1.98|Australia|2020-03-13	Oceania|hCoV-19/Australia/VIC2081/2020|EPI ISL 521912|B.1.160|Australia|2020-06-19	0.0003701384	Oceania
Oceania|hCoV-19/Australia/NSW45/2020|EPI ISL 417401|B.6|Australia|2020-03-13	Oceania|hCoV-19/Australia/VIC2081/2020|EPI ISL 521912|B.1.160|Australia|2020-06-19	0.0006125824	Oceania
Oceania|hCoV-19/Australia/NSW47/2020|EPI ISL 417402|B.1.5|Australia|2020-03-13	Oceania|hCoV-19/Australia/VIC2081/2020|EPI ISL 521912|B.1.160|Australia|2020-06-19	0.0004083111	Oceania
Oceania|hCoV-19/Australia/NSW607/2020|EPI ISL 490017|B.40|Australia|2020-03-13	Oceania|hCoV-19/Australia/VIC2081/2020|EPI ISL 521912|B.1.160|Australia|2020-06-19	0.0005785577	Oceania
Oceania|hCoV-19/Australia/NSW592/2020|EPI ISL 478704|B.1.5|Australia|2020-03-13	Oceania|hCoV-19/Australia/VIC2081/2020|EPI ISL 521912|B.1.160|Australia|2020-06-19	0.0003402369	Oceania
Oceania|hCoV-19/Australia/NSW2147/2020|EPI ISL 500628|B.1.5|Australia|2020-03-13	Oceania|hCoV-19/Australia/VIC2081/2020|EPI ISL 521912|B.1.160|Australia|2020-06-19	0.0004032173	Oceania
Oceania|hCoV-19/Australia/VIC64/2020|EPI ISL 419778|B.1|Australia|2020-03-13	Oceania|hCoV-19/Australia/VIC2081/2020|EPI ISL 521912|B.1.160|Australia|2020-06-19	0.0004039859	Oceania
Oceania|hCoV-19/Australia/VIC61/2020|EPI ISL 419773|B|Australia|2020-03-13	Oceania|hCoV-19/Australia/VIC2081/2020|EPI ISL 521912|B.1.160|Australia|2020-06-19	0.0006429173	Oceania
Oceania|hCoV-19/Australia/VIC63/2020|EPI ISL 419775|B.1|Australia|2020-03-13	Oceania|hCoV-19/Australia/VIC2081/2020|EPI ISL 521912|B.1.160|Australia|2020-06-19	0.0003724294	Oceania
Oceania|hCoV-19/Australia/VIC82/2020|EPI ISL 419794|B.40|Australia|2020-03-14	Oceania|hCoV-19/Australia/VIC2081/2020|EPI ISL 521912|B.1.160|Australia|2020-06-19	0.0006721634	Oceania
Oceania|hCoV-19/Australia/VIC83/2020|EPI ISL 419799|B|Australia|2020-03-14	Oceania|hCoV-19/Australia/VIC2081/2020|EPI ISL 521912|B.1.160|Australia|2020-06-19	0.0006387816	Oceania
Oceania|hCoV-19/Australia/VIC80/2020|EPI ISL 419792|B.40|Australia|2020-03-14	Oceania|hCoV-19/Australia/VIC2081/2020|EPI ISL 521912|B.1.160|Australia|2020-06-19	0.0006385424	Oceania
Oceania|hCoV-19/Australia/NSW2005/2020|EPI ISL 500597|B.1|Australia|2020-03-14	Oceania|hCoV-19/Australia/VIC2081/2020|EPI ISL 521912|B.1.160|Australia|2020-06-19	0.0004032018	Oceania
Oceania|hCoV-19/Australia/VIC84/2020|EPI ISL 419803|B.39|Australia|2020-03-14	Oceania|hCoV-19/Australia/VIC2081/2020|EPI ISL 521912|B.1.160|Australia|2020-06-19	0.0007058188	Oceania
Oceania|hCoV-19/Australia/VIC78/2020|EPI ISL 419790|B|Australia|2020-03-14	Oceania|hCoV-19/Australia/VIC2081/2020|EPI ISL 521912|B.1.160|Australia|2020-06-19	0.0005377007	Oceania
Oceania|hCoV-19/Australia/QLDID923/2020|EPI ISL 418801|B.1|Australia|2020-03-14	Oceania|hCoV-19/Australia/VIC2081/2020|EPI ISL 521912|B.1.160|Australia|2020-06-19	0.0003695771	Oceania
Oceania|hCoV-19/Australia/WA03/2020|EPI ISL 420533|B.1|Australia|2020-03-14	Oceania|hCoV-19/Australia/VIC2081/2020|EPI ISL 521912|B.1.160|Australia|2020-06-19	0.0003364670	Oceania
Oceania|hCoV-19/Australia/WA01/2020|EPI ISL 420531|B.1.98|Australia|2020-03-14	Oceania|hCoV-19/Australia/VIC2081/2020|EPI ISL 521912|B.1.160|Australia|2020-06-19	0.0004037957	Oceania
Oceania|hCoV-19/Australia/NSW54/2020|EPI ISL 417407|B.1.1|Australia|2020-03-14	Oceania|hCoV-19/Australia/VIC2081/2020|EPI ISL 521912|B.1.160|Australia|2020-06-19	0.0004423669	Oceania
Oceania|hCoV-19/Australia/NSW48/2020|EPI ISL 417403|B.6|Australia|2020-03-14	Oceania|hCoV-19/Australia/VIC2081/2020|EPI ISL 521912|B.1.160|Australia|2020-06-19	0.0006125824	Oceania
Oceania|hCoV-19/Australia/NSW256/2020|EPI ISL 451521|B.4|Australia|2020-03-14	Oceania|hCoV-19/Australia/VIC2081/2020|EPI ISL 521912|B.1.160|Australia|2020-06-19	0.0006807064	Oceania
Oceania|hCoV-19/Australia/NSW583/2020|EPI ISL 478695|B.40|Australia|2020-03-14	Oceania|hCoV-19/Australia/VIC2081/2020|EPI ISL 521912|B.1.160|Australia|2020-06-19	0.0005785577	Oceania
Oceania|hCoV-19/Australia/NSW582/2020|EPI ISL 478694|B.40|Australia|2020-03-14	Oceania|hCoV-19/Australia/VIC2081/2020|EPI ISL 521912|B.1.160|Australia|2020-06-19	0.0006126033	Oceania
Oceania|hCoV-19/Australia/VIC79/2020|EPI ISL 419791|B.40|Australia|2020-03-14	Oceania|hCoV-19/Australia/VIC2081/2020|EPI ISL 521912|B.1.160|Australia|2020-06-19	0.0006049254	Oceania
Oceania|hCoV-19/Australia/NSW2146/2020|EPI ISL 509503|B.40|Australia|2020-03-14	Oceania|hCoV-19/Australia/VIC2081/2020|EPI ISL 521912|B.1.160|Australia|2020-06-19	0.0006049254	Oceania
Oceania|hCoV-19/Australia/VIC81/2020|EPI ISL 419793|B.40|Australia|2020-03-14	Oceania|hCoV-19/Australia/VIC2081/2020|EPI ISL 521912|B.1.160|Australia|2020-06-19	0.0006049254	Oceania
Oceania|hCoV-19/Australia/SAP215/2020|EPI ISL 468001|B.1.1|Australia|2020-03-14	Oceania|hCoV-19/Australia/VIC2081/2020|EPI ISL 521912|B.1.160|Australia|2020-06-19	0.0004369703	Oceania
Oceania|hCoV-19/Australia/VIC87/2020|EPI ISL 419797|B.40|Australia|2020-03-15	Oceania|hCoV-19/Australia/VIC2081/2020|EPI ISL 521912|B.1.160|Australia|2020-06-19	0.0006721636	Oceania
Oceania|hCoV-19/Australia/NSW2144/2020|EPI ISL 527008|B.39|Australia|2020-03-15	Oceania|hCoV-19/Australia/VIC2081/2020|EPI ISL 521912|B.1.160|Australia|2020-06-19	0.0007058188	Oceania
Oceania|hCoV-19/Australia/SAP111/2020|EPI ISL 451131|B.1.1|Australia|2020-03-15	Oceania|hCoV-19/Australia/VIC2081/2020|EPI ISL 521912|B.1.160|Australia|2020-06-19	0.0004368235	Oceania
Oceania|hCoV-19/Australia/VIC90/2020|EPI ISL 419801|B.1.1|Australia|2020-03-15	Oceania|hCoV-19/Australia/VIC2081/2020|EPI ISL 521912|B.1.160|Australia|2020-06-19	0.0004704485	Oceania
Oceania|hCoV-19/Australia/NSW2004/2020|EPI ISL 500596|B.1.5|Australia|2020-03-15	Oceania|hCoV-19/Australia/VIC2081/2020|EPI ISL 521912|B.1.160|Australia|2020-06-19	0.0004367783	Oceania
Oceania|hCoV-19/Australia/VIC89/2020|EPI ISL 419800|B.1|Australia|2020-03-15	Oceania|hCoV-19/Australia/VIC2081/2020|EPI ISL 521912|B.1.160|Australia|2020-06-19	0.0004368110	Oceania
Oceania|hCoV-19/New Zealand/20VR0276/2020|EPI ISL 416539|A|New Zealand|2020-03-15	Oceania|hCoV-19/Australia/VIC2081/2020|EPI ISL 521912|B.1.160|Australia|2020-06-19	0.0006721326	Oceania
Oceania|hCoV-19/Australia/ACT0082/2020|EPI ISL 498542|B.1.1|Australia|2020-03-15	Oceania|hCoV-19/Australia/VIC2081/2020|EPI ISL 521912|B.1.160|Australia|2020-06-19	0.0004704349	Oceania
Oceania|hCoV-19/Australia/VIC92/2020|EPI ISL 419809|B.1.5|Australia|2020-03-15	Oceania|hCoV-19/Australia/VIC2081/2020|EPI ISL 521912|B.1.160|Australia|2020-06-19	0.0003359626	Oceania
Oceania|hCoV-19/Australia/NSW112/2020|EPI ISL 427666|B.1.5|Australia|2020-03-15	Oceania|hCoV-19/Australia/VIC2081/2020|EPI ISL 521912|B.1.160|Australia|2020-06-19	0.0004083250	Oceania
Oceania|hCoV-19/Australia/VIC91/2020|EPI ISL 419804|B.1.5|Australia|2020-03-15	Oceania|hCoV-19/Australia/VIC2081/2020|EPI ISL 521912|B.1.160|Australia|2020-06-19	0.0004032374	Oceania
Oceania|hCoV-19/Australia/SAP220/2020|EPI ISL 467995|B.1.5|Australia|2020-03-15	Oceania|hCoV-19/Australia/VIC2081/2020|EPI ISL 521912|B.1.160|Australia|2020-06-19	0.0004060889	Oceania
Oceania|hCoV-19/Australia/VIC09/2020|EPI ISL 416515|B|Australia|2020-03-15	Oceania|hCoV-19/Australia/VIC2081/2020|EPI ISL 521912|B.1.160|Australia|2020-06-19	0.0006441730	Oceania
Oceania|hCoV-19/Australia/VIC93/2020|EPI ISL 419815|B.3|Australia|2020-03-15	Oceania|hCoV-19/Australia/VIC2081/2020|EPI ISL 521912|B.1.160|Australia|2020-06-19	0.0005776331	Oceania
Oceania|hCoV-19/Australia/SAP410/2020|EPI ISL 492175|B.6|Australia|2020-03-15	Oceania|hCoV-19/Australia/VIC2081/2020|EPI ISL 521912|B.1.160|Australia|2020-06-19	0.0007725878	Oceania
Oceania|hCoV-19/Australia/SAP439/2020|EPI ISL 508130|B.6|Australia|2020-03-16	Oceania|hCoV-19/Australia/VIC2081/2020|EPI ISL 521912|B.1.160|Australia|2020-06-19	0.0006385232	Oceania
Oceania|hCoV-19/Australia/VIC97/2020|EPI ISL 419808|B.4|Australia|2020-03-16	Oceania|hCoV-19/Australia/VIC2081/2020|EPI ISL 521912|B.1.160|Australia|2020-06-19	0.0006385423	Oceania
Oceania|hCoV-19/Australia/VIC99/2020|EPI ISL 419811|B.1|Australia|2020-03-16	Oceania|hCoV-19/Australia/VIC2081/2020|EPI ISL 521912|B.1.160|Australia|2020-06-19	0.0004703998	Oceania
Oceania|hCoV-19/Australia/VIC141/2020|EPI ISL 419838|B.1.5|Australia|2020-03-16	Oceania|hCoV-19/Australia/VIC2081/2020|EPI ISL 521912|B.1.160|Australia|2020-06-19	0.0003359626	Oceania
Oceania|hCoV-19/Australia/SAP112/2020|EPI ISL 468016|B.1.1|Australia|2020-03-16	Oceania|hCoV-19/Australia/VIC2081/2020|EPI ISL 521912|B.1.160|Australia|2020-06-19	0.0004368235	Oceania
Oceania|hCoV-19/Australia/VIC142/2020|EPI ISL 419839|B.1|Australia|2020-03-16	Oceania|hCoV-19/Australia/VIC2081/2020|EPI ISL 521912|B.1.160|Australia|2020-06-19	0.0003695665	Oceania
Oceania|hCoV-19/Australia/NSW2151/2020|EPI ISL 500631|B|Australia|2020-03-16	Oceania|hCoV-19/Australia/VIC2081/2020|EPI ISL 521912|B.1.160|Australia|2020-06-19	0.0005040333	Oceania
Oceania|hCoV-19/Australia/NSW2149/2020|EPI ISL 500630|B.1.1.10|Australia|2020-03-16	Oceania|hCoV-19/Australia/VIC2081/2020|EPI ISL 521912|B.1.160|Australia|2020-06-19	0.0005040623	Oceania
Oceania|hCoV-19/New Zealand/20VR0993/2020|EPI ISL 456176|B|New Zealand|2020-03-16	Oceania|hCoV-19/Australia/VIC2081/2020|EPI ISL 521912|B.1.160|Australia|2020-06-19	0.0005376759	Oceania
Oceania|hCoV-19/Australia/VIC143/2020|EPI ISL 419840|B.1.1|Australia|2020-03-16	Oceania|hCoV-19/Australia/VIC2081/2020|EPI ISL 521912|B.1.160|Australia|2020-06-19	0.0005040478	Oceania
Oceania|hCoV-19/Australia/VIC96/2020|EPI ISL 419807|B|Australia|2020-03-16	Oceania|hCoV-19/Australia/VIC2081/2020|EPI ISL 521912|B.1.160|Australia|2020-06-19	0.0005040609	Oceania
Oceania|hCoV-19/Australia/NSW58/2020|EPI ISL 417410|B.40|Australia|2020-03-16	Oceania|hCoV-19/Australia/VIC2081/2020|EPI ISL 521912|B.1.160|Australia|2020-06-19	0.0006126003	Oceania
Oceania|hCoV-19/Australia/NSW57/2020|EPI ISL 417409|B.40|Australia|2020-03-16	Oceania|hCoV-19/Australia/VIC2081/2020|EPI ISL 521912|B.1.160|Australia|2020-06-19	0.0006806952	Oceania
Oceania|hCoV-19/Australia/NSW104/2020|EPI ISL 427677|B.1.5|Australia|2020-03-16	Oceania|hCoV-19/Australia/VIC2081/2020|EPI ISL 521912|B.1.160|Australia|2020-06-19	0.0003402369	Oceania
Oceania|hCoV-19/Australia/NSW75/2020|EPI ISL 427703|B.40|Australia|2020-03-16	Oceania|hCoV-19/Australia/VIC2081/2020|EPI ISL 521912|B.1.160|Australia|2020-06-19	0.0005785577	Oceania
Oceania|hCoV-19/Australia/NSW88/2020|EPI ISL 427702|B.40|Australia|2020-03-16	Oceania|hCoV-19/Australia/VIC2081/2020|EPI ISL 521912|B.1.160|Australia|2020-06-19	0.0006466805	Oceania
Oceania|hCoV-19/Australia/NSW158/2020|EPI ISL 427735|B.1.1|Australia|2020-03-16	Oceania|hCoV-19/Australia/VIC2081/2020|EPI ISL 521912|B.1.160|Australia|2020-06-19	0.0004764213	Oceania
Oceania|hCoV-19/Australia/NSW111/2020|EPI ISL 427661|B.1.5|Australia|2020-03-16	Oceania|hCoV-19/Australia/VIC2081/2020|EPI ISL 521912|B.1.160|Australia|2020-06-19	0.0004083250	Oceania
Oceania|hCoV-19/Australia/VIC146/2020|EPI ISL 419843|B.40|Australia|2020-03-17	Oceania|hCoV-19/Australia/VIC2081/2020|EPI ISL 521912|B.1.160|Australia|2020-06-19	0.0006385240	Oceania
Oceania|hCoV-19/Australia/VIC327/2020|EPI ISL 426637|B.40|Australia|2020-03-17	Oceania|hCoV-19/Australia/VIC2081/2020|EPI ISL 521912|B.1.160|Australia|2020-06-19	0.0006049051	Oceania
Oceania|hCoV-19/Australia/VIC157/2020|EPI ISL 419854|B.1|Australia|2020-03-17	Oceania|hCoV-19/Australia/VIC2081/2020|EPI ISL 521912|B.1.160|Australia|2020-06-19	0.0004368110	Oceania
Oceania|hCoV-19/Australia/VIC151/2020|EPI ISL 419848|B|Australia|2020-03-17	Oceania|hCoV-19/Australia/VIC2081/2020|EPI ISL 521912|B.1.160|Australia|2020-06-19	0.0007057863	Oceania
Oceania|hCoV-19/Australia/VIC154/2020|EPI ISL 419851|B.1.5|Australia|2020-03-17	Oceania|hCoV-19/Australia/VIC2081/2020|EPI ISL 521912|B.1.160|Australia|2020-06-19	0.0004031833	Oceania
Oceania|hCoV-19/Australia/VIC144/2020|EPI ISL 419841|B.1.1|Australia|2020-03-17	Oceania|hCoV-19/Australia/VIC2081/2020|EPI ISL 521912|B.1.160|Australia|2020-06-19	0.0004704349	Oceania
Oceania|hCoV-19/Australia/VIC148/2020|EPI ISL 419845|B.1|Australia|2020-03-17	Oceania|hCoV-19/Australia/VIC2081/2020|EPI ISL 521912|B.1.160|Australia|2020-06-19	0.0003359472	Oceania
Oceania|hCoV-19/Australia/VIC153/2020|EPI ISL 419850|B.1.1|Australia|2020-03-17	Oceania|hCoV-19/Australia/VIC2081/2020|EPI ISL 521912|B.1.160|Australia|2020-06-19	0.0005040478	Oceania
Oceania|hCoV-19/Australia/VIC152/2020|EPI ISL 419849|B|Australia|2020-03-17	Oceania|hCoV-19/Australia/VIC2081/2020|EPI ISL 521912|B.1.160|Australia|2020-06-19	0.0006049051	Oceania
Oceania|hCoV-19/Australia/VIC106/2020|EPI ISL 419820|B.1.5|Australia|2020-03-17	Oceania|hCoV-19/Australia/VIC2081/2020|EPI ISL 521912|B.1.160|Australia|2020-06-19	0.0004367908	Oceania
Oceania|hCoV-19/Australia/VIC329/2020|EPI ISL 426639|B.1.5|Australia|2020-03-17	Oceania|hCoV-19/Australia/VIC2081/2020|EPI ISL 521912|B.1.160|Australia|2020-06-19	0.0004032089	Oceania
Oceania|hCoV-19/Australia/VIC149/2020|EPI ISL 419846|B.1|Australia|2020-03-17	Oceania|hCoV-19/Australia/VIC2081/2020|EPI ISL 521912|B.1.160|Australia|2020-06-19	0.0004704513	Oceania
Oceania|hCoV-19/Australia/VIC156/2020|EPI ISL 419853|B.1.1|Australia|2020-03-17	Oceania|hCoV-19/Australia/VIC2081/2020|EPI ISL 521912|B.1.160|Australia|2020-06-19	0.0004368235	Oceania
Oceania|hCoV-19/Australia/VIC155/2020|EPI ISL 419852|B.1|Australia|2020-03-17	Oceania|hCoV-19/Australia/VIC2081/2020|EPI ISL 521912|B.1.160|Australia|2020-06-19	0.0003695495	Oceania
Oceania|hCoV-19/Australia/VIC105/2020|EPI ISL 419819|B.1.255|Australia|2020-03-17	Oceania|hCoV-19/Australia/VIC2081/2020|EPI ISL 521912|B.1.160|Australia|2020-06-19	0.0003023462	Oceania
Oceania|hCoV-19/New Zealand/20VR0994/2020|EPI ISL 456177|B.31|New Zealand|2020-03-17	Oceania|hCoV-19/Australia/VIC2081/2020|EPI ISL 521912|B.1.160|Australia|2020-06-19	0.0007061714	Oceania
Oceania|hCoV-19/Australia/NSW62/2020|EPI ISL 417412|B.3|Australia|2020-03-17	Oceania|hCoV-19/Australia/VIC2081/2020|EPI ISL 521912|B.1.160|Australia|2020-06-19	0.0005444759	Oceania
Oceania|hCoV-19/Australia/SAP181/2020|EPI ISL 492122|B.1|Australia|2020-03-18	Oceania|hCoV-19/Australia/VIC2081/2020|EPI ISL 521912|B.1.160|Australia|2020-06-19	0.0003695664	Oceania
Oceania|hCoV-19/Australia/QLDID924/2020|EPI ISL 418802|B.1.1|Australia|2020-03-18	Oceania|hCoV-19/Australia/VIC2081/2020|EPI ISL 521912|B.1.160|Australia|2020-06-19	0.0004704350	Oceania
Oceania|hCoV-19/Australia/VIC174/2020|EPI ISL 419871|B.1.5|Australia|2020-03-18	Oceania|hCoV-19/Australia/VIC2081/2020|EPI ISL 521912|B.1.160|Australia|2020-06-19	0.0003359626	Oceania
Oceania|hCoV-19/Australia/VIC166/2020|EPI ISL 419863|B.1|Australia|2020-03-18	Oceania|hCoV-19/Australia/VIC2081/2020|EPI ISL 521912|B.1.160|Australia|2020-06-19	0.0004031833	Oceania
Oceania|hCoV-19/Australia/SAP159/2020|EPI ISL 492116|B.1.1|Australia|2020-03-18	Oceania|hCoV-19/Australia/VIC2081/2020|EPI ISL 521912|B.1.160|Australia|2020-06-19	0.0005377116	Oceania
Oceania|hCoV-19/Australia/VIC170/2020|EPI ISL 419867|B.1.5|Australia|2020-03-18	Oceania|hCoV-19/Australia/VIC2081/2020|EPI ISL 521912|B.1.160|Australia|2020-06-19	0.0004367783	Oceania
Oceania|hCoV-19/Australia/VIC163/2020|EPI ISL 419860|B.1.1|Australia|2020-03-18	Oceania|hCoV-19/Australia/VIC2081/2020|EPI ISL 521912|B.1.160|Australia|2020-06-19	0.0005040710	Oceania
Oceania|hCoV-19/Australia/VIC176/2020|EPI ISL 419873|B.31|Australia|2020-03-18	Oceania|hCoV-19/Australia/VIC2081/2020|EPI ISL 521912|B.1.160|Australia|2020-06-19	0.0006721947	Oceania
Oceania|hCoV-19/Australia/VIC171/2020|EPI ISL 419868|B.40|Australia|2020-03-18	Oceania|hCoV-19/Australia/VIC2081/2020|EPI ISL 521912|B.1.160|Australia|2020-06-19	0.0007731071	Oceania
Oceania|hCoV-19/Australia/QLDID926/2020|EPI ISL 418804|B.1.1|Australia|2020-03-18	Oceania|hCoV-19/Australia/VIC2081/2020|EPI ISL 521912|B.1.160|Australia|2020-06-19	0.0005040710	Oceania
Oceania|hCoV-19/Australia/VIC172/2020|EPI ISL 419869|B.40|Australia|2020-03-18	Oceania|hCoV-19/Australia/VIC2081/2020|EPI ISL 521912|B.1.160|Australia|2020-06-19	0.0007058189	Oceania
Oceania|hCoV-19/Australia/VIC158/2020|EPI ISL 419855|B.1|Australia|2020-03-18	Oceania|hCoV-19/Australia/VIC2081/2020|EPI ISL 521912|B.1.160|Australia|2020-06-19	0.0004704215	Oceania
Oceania|hCoV-19/Australia/QLDID925/2020|EPI ISL 418803|B.1|Australia|2020-03-18	Oceania|hCoV-19/Australia/VIC2081/2020|EPI ISL 521912|B.1.160|Australia|2020-06-19	0.0003359472	Oceania
Oceania|hCoV-19/Australia/VIC178/2020|EPI ISL 419875|B.1.1|Australia|2020-03-18	Oceania|hCoV-19/Australia/VIC2081/2020|EPI ISL 521912|B.1.160|Australia|2020-06-19	0.0005040478	Oceania
Oceania|hCoV-19/Australia/VIC109/2020|EPI ISL 419718|B.1.1|Australia|2020-03-18	Oceania|hCoV-19/Australia/VIC2081/2020|EPI ISL 521912|B.1.160|Australia|2020-06-19	0.0004368235	Oceania
Oceania|hCoV-19/New Zealand/20VR0760/2020|EPI ISL 456165|B.1.5|New Zealand|2020-03-18	Oceania|hCoV-19/Australia/VIC2081/2020|EPI ISL 521912|B.1.160|Australia|2020-06-19	0.0003697013	Oceania
Oceania|hCoV-19/New Zealand/20VR0770/2020|EPI ISL 456168|B.39|New Zealand|2020-03-18	Oceania|hCoV-19/Australia/VIC2081/2020|EPI ISL 521912|B.1.160|Australia|2020-06-19	0.0007062811	Oceania
Oceania|hCoV-19/Australia/SAP186/2020|EPI ISL 492125|B.1|Australia|2020-03-19	Oceania|hCoV-19/Australia/VIC2081/2020|EPI ISL 521912|B.1.160|Australia|2020-06-19	0.0004031903	Oceania
Oceania|hCoV-19/Australia/SAP368/2020|EPI ISL 492133|B.1.1|Australia|2020-03-19	Oceania|hCoV-19/Australia/VIC2081/2020|EPI ISL 521912|B.1.160|Australia|2020-06-19	0.0004704485	Oceania
Oceania|hCoV-19/Australia/NSW2169/2020|EPI ISL 500640|B.6|Australia|2020-03-19	Oceania|hCoV-19/Australia/VIC2081/2020|EPI ISL 521912|B.1.160|Australia|2020-06-19	0.0007394316	Oceania
Oceania|hCoV-19/Australia/VIC186/2020|EPI ISL 419882|B.40|Australia|2020-03-19	Oceania|hCoV-19/Australia/VIC2081/2020|EPI ISL 521912|B.1.160|Australia|2020-06-19	0.0006721947	Oceania
Oceania|hCoV-19/Australia/VIC184/2020|EPI ISL 419880|B.1|Australia|2020-03-19	Oceania|hCoV-19/Australia/VIC2081/2020|EPI ISL 521912|B.1.160|Australia|2020-06-19	0.0003695495	Oceania
Oceania|hCoV-19/Australia/VIC203/2020|EPI ISL 419898|B.40|Australia|2020-03-19	Oceania|hCoV-19/Australia/VIC2081/2020|EPI ISL 521912|B.1.160|Australia|2020-06-19	0.0008066998	Oceania
Oceania|hCoV-19/Australia/SAP395/2020|EPI ISL 492160|B.1.1|Australia|2020-03-19	Oceania|hCoV-19/Australia/VIC2081/2020|EPI ISL 521912|B.1.160|Australia|2020-06-19	0.0005040622	Oceania
Oceania|hCoV-19/New Zealand/20VR1110/2020|EPI ISL 456191|B.1.5|New Zealand|2020-03-19	Oceania|hCoV-19/Australia/VIC2081/2020|EPI ISL 521912|B.1.160|Australia|2020-06-19	0.0004368387	Oceania
Oceania|hCoV-19/Australia/VIC180/2020|EPI ISL 419877|B|Australia|2020-03-19	Oceania|hCoV-19/Australia/VIC2081/2020|EPI ISL 521912|B.1.160|Australia|2020-06-19	0.0005040101	Oceania
Oceania|hCoV-19/Australia/WA36/2020|EPI ISL 470853|B.39|Australia|2020-03-19	Oceania|hCoV-19/Australia/VIC2081/2020|EPI ISL 521912|B.1.160|Australia|2020-06-19	0.0007057863	Oceania
Oceania|hCoV-19/Australia/VIC192/2020|EPI ISL 419888|B.1|Australia|2020-03-19	Oceania|hCoV-19/Australia/VIC2081/2020|EPI ISL 521912|B.1.160|Australia|2020-06-19	0.0003695771	Oceania
Oceania|hCoV-19/Australia/VIC201/2020|EPI ISL 419896|B.1|Australia|2020-03-19	Oceania|hCoV-19/Australia/VIC2081/2020|EPI ISL 521912|B.1.160|Australia|2020-06-19	0.0003695495	Oceania
Oceania|hCoV-19/Australia/VIC188/2020|EPI ISL 419884|B.6|Australia|2020-03-19	Oceania|hCoV-19/Australia/VIC2081/2020|EPI ISL 521912|B.1.160|Australia|2020-06-19	0.0007058188	Oceania
Oceania|hCoV-19/Australia/SAP036/2020|EPI ISL 450194|B.1|Australia|2020-03-19	Oceania|hCoV-19/Australia/VIC2081/2020|EPI ISL 521912|B.1.160|Australia|2020-06-19	0.0003695665	Oceania
Oceania|hCoV-19/Australia/VIC190/2020|EPI ISL 419886|B.1.1|Australia|2020-03-19	Oceania|hCoV-19/Australia/VIC2081/2020|EPI ISL 521912|B.1.160|Australia|2020-06-19	0.0004368235	Oceania
Oceania|hCoV-19/Australia/SAP372/2020|EPI ISL 492137|B.1|Australia|2020-03-19	Oceania|hCoV-19/Australia/VIC2081/2020|EPI ISL 521912|B.1.160|Australia|2020-06-19	0.0003695601	Oceania
Oceania|hCoV-19/Australia/VIC191/2020|EPI ISL 419887|B.1.1|Australia|2020-03-19	Oceania|hCoV-19/Australia/VIC2081/2020|EPI ISL 521912|B.1.160|Australia|2020-06-19	0.0005040478	Oceania
Oceania|hCoV-19/Australia/VIC218/2020|EPI ISL 419913|B.40|Australia|2020-03-20	Oceania|hCoV-19/Australia/VIC2081/2020|EPI ISL 521912|B.1.160|Australia|2020-06-19	0.0008066998	Oceania
Oceania|hCoV-19/Australia/SAP397/2020|EPI ISL 492162|B.1.5|Australia|2020-03-20	Oceania|hCoV-19/Australia/VIC2081/2020|EPI ISL 521912|B.1.160|Australia|2020-06-19	0.0004031833	Oceania
Oceania|hCoV-19/Guam/GU NHG 03/2020|EPI ISL 445000|B.6|Guam|2020-03-20	Oceania|hCoV-19/Australia/VIC2081/2020|EPI ISL 521912|B.1.160|Australia|2020-06-19	0.0006721753	Oceania
Oceania|hCoV-19/Australia/VIC123/2020|EPI ISL 419731|B.1.1|Australia|2020-03-20	Oceania|hCoV-19/Australia/VIC2081/2020|EPI ISL 521912|B.1.160|Australia|2020-06-19	0.0005377022	Oceania
Oceania|hCoV-19/Australia/SAP374/2020|EPI ISL 492139|B.1|Australia|2020-03-20	Oceania|hCoV-19/Australia/VIC2081/2020|EPI ISL 521912|B.1.160|Australia|2020-06-19	0.0004369985	Oceania
Oceania|hCoV-19/Australia/SAP386/2020|EPI ISL 492151|B.1.1|Australia|2020-03-20	Oceania|hCoV-19/Australia/VIC2081/2020|EPI ISL 521912|B.1.160|Australia|2020-06-19	0.0004704485	Oceania
Oceania|hCoV-19/Australia/SAP380/2020|EPI ISL 492145|B.6|Australia|2020-03-20	Oceania|hCoV-19/Australia/VIC2081/2020|EPI ISL 521912|B.1.160|Australia|2020-06-19	0.0006721753	Oceania
Oceania|hCoV-19/Australia/VIC129/2020|EPI ISL 419732|B|Australia|2020-03-20	Oceania|hCoV-19/Australia/VIC2081/2020|EPI ISL 521912|B.1.160|Australia|2020-06-19	0.0005040609	Oceania
Oceania|hCoV-19/Australia/VIC214/2020|EPI ISL 419909|B.1|Australia|2020-03-20	Oceania|hCoV-19/Australia/VIC2081/2020|EPI ISL 521912|B.1.160|Australia|2020-06-19	0.0003695601	Oceania
Oceania|hCoV-19/Australia/VIC339/2020|EPI ISL 426648|B.1.1.71|Australia|2020-03-20	Oceania|hCoV-19/Australia/VIC2081/2020|EPI ISL 521912|B.1.160|Australia|2020-06-19	0.0005376868	Oceania
Oceania|hCoV-19/Australia/VIC342/2020|EPI ISL 426651|B.31|Australia|2020-03-20	Oceania|hCoV-19/Australia/VIC2081/2020|EPI ISL 521912|B.1.160|Australia|2020-06-19	0.0007394786	Oceania
Oceania|hCoV-19/Australia/NSW2043/2020|EPI ISL 500614|B.1.98|Australia|2020-03-20	Oceania|hCoV-19/Australia/VIC2081/2020|EPI ISL 521912|B.1.160|Australia|2020-06-19	0.0003695665	Oceania
Oceania|hCoV-19/New Zealand/20VR1276/2020|EPI ISL 456201|B.31|New Zealand|2020-03-20	Oceania|hCoV-19/Australia/VIC2081/2020|EPI ISL 521912|B.1.160|Australia|2020-06-19	0.0008740512	Oceania
Oceania|hCoV-19/Australia/VIC216/2020|EPI ISL 419911|B.1|Australia|2020-03-20	Oceania|hCoV-19/Australia/VIC2081/2020|EPI ISL 521912|B.1.160|Australia|2020-06-19	0.0003695495	Oceania
Oceania|hCoV-19/Australia/VIC341/2020|EPI ISL 426650|B.1.5|Australia|2020-03-20	Oceania|hCoV-19/Australia/VIC2081/2020|EPI ISL 521912|B.1.160|Australia|2020-06-19	0.0004368034	Oceania
Oceania|hCoV-19/Australia/VIC211/2020|EPI ISL 419906|B.1|Australia|2020-03-20	Oceania|hCoV-19/Australia/VIC2081/2020|EPI ISL 521912|B.1.160|Australia|2020-06-19	0.0003695665	Oceania
Oceania|hCoV-19/Australia/VIC114/2020|EPI ISL 419725|B.1.5|Australia|2020-03-20	Oceania|hCoV-19/Australia/VIC2081/2020|EPI ISL 521912|B.1.160|Australia|2020-06-19	0.0003695771	Oceania
Oceania|hCoV-19/Australia/NSW2207/2020|EPI ISL 500665|B.1.1|Australia|2020-03-21	Oceania|hCoV-19/Australia/VIC2081/2020|EPI ISL 521912|B.1.160|Australia|2020-06-19	0.0004704566	Oceania
Oceania|hCoV-19/Australia/VIC234/2020|EPI ISL 419929|B.1.272|Australia|2020-03-21	Oceania|hCoV-19/Australia/VIC2081/2020|EPI ISL 521912|B.1.160|Australia|2020-06-19	0.0004031717	Oceania
Oceania|hCoV-19/Australia/SAP370/2020|EPI ISL 492135|B.1.5|Australia|2020-03-21	Oceania|hCoV-19/Australia/VIC2081/2020|EPI ISL 521912|B.1.160|Australia|2020-06-19	0.0004368110	Oceania
Oceania|hCoV-19/Australia/VIC236/2020|EPI ISL 419931|B.1|Australia|2020-03-21	Oceania|hCoV-19/Australia/VIC2081/2020|EPI ISL 521912|B.1.160|Australia|2020-06-19	0.0003695601	Oceania
Oceania|hCoV-19/Australia/VIC249/2020|EPI ISL 419944|B.1.1.254|Australia|2020-03-21	Oceania|hCoV-19/Australia/VIC2081/2020|EPI ISL 521912|B.1.160|Australia|2020-06-19	0.0005040623	Oceania
Oceania|hCoV-19/Australia/VIC242/2020|EPI ISL 419937|B|Australia|2020-03-21	Oceania|hCoV-19/Australia/VIC2081/2020|EPI ISL 521912|B.1.160|Australia|2020-06-19	0.0005040609	Oceania
Oceania|hCoV-19/Australia/VIC238/2020|EPI ISL 419933|B.1.1|Australia|2020-03-21	Oceania|hCoV-19/Australia/VIC2081/2020|EPI ISL 521912|B.1.160|Australia|2020-06-19	0.0004368235	Oceania
Oceania|hCoV-19/Australia/VIC354/2020|EPI ISL 426662|B.1.1.1|Australia|2020-03-21	Oceania|hCoV-19/Australia/VIC2081/2020|EPI ISL 521912|B.1.160|Australia|2020-06-19	0.0007058269	Oceania
Oceania|hCoV-19/Australia/VIC258/2020|EPI ISL 419951|B.1|Australia|2020-03-21	Oceania|hCoV-19/Australia/VIC2081/2020|EPI ISL 521912|B.1.160|Australia|2020-06-19	0.0004031532	Oceania
Oceania|hCoV-19/Australia/VIC353/2020|EPI ISL 426661|B.1.1|Australia|2020-03-21	Oceania|hCoV-19/Australia/VIC2081/2020|EPI ISL 521912|B.1.160|Australia|2020-06-19	0.0004704350	Oceania
Oceania|hCoV-19/Australia/NSW2259/2020|EPI ISL 500696|B.1.1|Australia|2020-03-21	Oceania|hCoV-19/Australia/VIC2081/2020|EPI ISL 521912|B.1.160|Australia|2020-06-19	0.0005040710	Oceania
Oceania|hCoV-19/Australia/VIC261/2020|EPI ISL 419954|B.1|Australia|2020-03-21	Oceania|hCoV-19/Australia/VIC2081/2020|EPI ISL 521912|B.1.160|Australia|2020-06-19	0.0003695495	Oceania
Oceania|hCoV-19/Australia/VIC237/2020|EPI ISL 419932|B.6|Australia|2020-03-21	Oceania|hCoV-19/Australia/VIC2081/2020|EPI ISL 521912|B.1.160|Australia|2020-06-19	0.0007730714	Oceania
Oceania|hCoV-19/Australia/VIC246/2020|EPI ISL 419941|B.1|Australia|2020-03-21	Oceania|hCoV-19/Australia/VIC2081/2020|EPI ISL 521912|B.1.160|Australia|2020-06-19	0.0004031903	Oceania
Oceania|hCoV-19/Australia/VIC230/2020|EPI ISL 419925|B.1.1|Australia|2020-03-21	Oceania|hCoV-19/Australia/VIC2081/2020|EPI ISL 521912|B.1.160|Australia|2020-06-19	0.0004705298	Oceania
Oceania|hCoV-19/Australia/SAP382/2020|EPI ISL 492147|B.40|Australia|2020-03-21	Oceania|hCoV-19/Australia/VIC2081/2020|EPI ISL 521912|B.1.160|Australia|2020-06-19	0.0006721946	Oceania
Oceania|hCoV-19/Australia/VIC243/2020|EPI ISL 419938|B.1|Australia|2020-03-21	Oceania|hCoV-19/Australia/VIC2081/2020|EPI ISL 521912|B.1.160|Australia|2020-06-19	0.0004031532	Oceania
Oceania|hCoV-19/Australia/VIC362/2020|EPI ISL 426670|B.1.1|Australia|2020-03-22	Oceania|hCoV-19/Australia/VIC2081/2020|EPI ISL 521912|B.1.160|Australia|2020-06-19	0.0005040623	Oceania
Oceania|hCoV-19/Australia/VIC275/2020|EPI ISL 419968|B.1|Australia|2020-03-22	Oceania|hCoV-19/Australia/VIC2081/2020|EPI ISL 521912|B.1.160|Australia|2020-06-19	0.0004031903	Oceania
Oceania|hCoV-19/Australia/VIC373/2020|EPI ISL 426680|B|Australia|2020-03-22	Oceania|hCoV-19/Australia/VIC2081/2020|EPI ISL 521912|B.1.160|Australia|2020-06-19	0.0004367984	Oceania
Oceania|hCoV-19/Australia/VIC269/2020|EPI ISL 419962|B.1.1|Australia|2020-03-22	Oceania|hCoV-19/Australia/VIC2081/2020|EPI ISL 521912|B.1.160|Australia|2020-06-19	0.0005040478	Oceania
Oceania|hCoV-19/Australia/VIC367/2020|EPI ISL 426675|A.2|Australia|2020-03-22	Oceania|hCoV-19/Australia/VIC2081/2020|EPI ISL 521912|B.1.160|Australia|2020-06-19	0.0006721753	Oceania
Oceania|hCoV-19/Australia/VIC285/2020|EPI ISL 419976|B.1.5|Australia|2020-03-22	Oceania|hCoV-19/Australia/VIC2081/2020|EPI ISL 521912|B.1.160|Australia|2020-06-19	0.0003695665	Oceania
Oceania|hCoV-19/Australia/VIC278/2020|EPI ISL 419971|B.1.5|Australia|2020-03-22	Oceania|hCoV-19/Australia/VIC2081/2020|EPI ISL 521912|B.1.160|Australia|2020-06-19	0.0004367908	Oceania
Oceania|hCoV-19/Australia/QLD1010/2020|EPI ISL 530270|B.6|Australia|2020-03-22	Oceania|hCoV-19/Australia/VIC2081/2020|EPI ISL 521912|B.1.160|Australia|2020-06-19	0.0007057863	Oceania
Oceania|hCoV-19/Australia/NSW2265/2020|EPI ISL 500700|B.1.370|Australia|2020-03-22	Oceania|hCoV-19/Australia/VIC2081/2020|EPI ISL 521912|B.1.160|Australia|2020-06-19	0.0004032751	Oceania
Oceania|hCoV-19/Australia/VIC276/2020|EPI ISL 419969|B.6|Australia|2020-03-22	Oceania|hCoV-19/Australia/VIC2081/2020|EPI ISL 521912|B.1.160|Australia|2020-06-19	0.0007394232	Oceania
Oceania|hCoV-19/Australia/SAP383/2020|EPI ISL 492148|B.1.5|Australia|2020-03-22	Oceania|hCoV-19/Australia/VIC2081/2020|EPI ISL 521912|B.1.160|Australia|2020-06-19	0.0004031833	Oceania
Oceania|hCoV-19/Australia/ACT0071/2020|EPI ISL 498531|B.40|Australia|2020-03-22	Oceania|hCoV-19/Australia/VIC2081/2020|EPI ISL 521912|B.1.160|Australia|2020-06-19	0.0007058312	Oceania
Oceania|hCoV-19/Australia/VIC134/2020|EPI ISL 419827|B.1.1|Australia|2020-03-22	Oceania|hCoV-19/Australia/VIC2081/2020|EPI ISL 521912|B.1.160|Australia|2020-06-19	0.0005040710	Oceania
Oceania|hCoV-19/Australia/VIC283/2020|EPI ISL 419974|B.1|Australia|2020-03-22	Oceania|hCoV-19/Australia/VIC2081/2020|EPI ISL 521912|B.1.160|Australia|2020-06-19	0.0004368186	Oceania
Oceania|hCoV-19/Australia/NSW2244/2020|EPI ISL 500684|B.1|Australia|2020-03-22	Oceania|hCoV-19/Australia/VIC2081/2020|EPI ISL 521912|B.1.160|Australia|2020-06-19	0.0003695665	Oceania
Oceania|hCoV-19/Australia/VIC267/2020|EPI ISL 419960|B.1|Australia|2020-03-22	Oceania|hCoV-19/Australia/VIC2081/2020|EPI ISL 521912|B.1.160|Australia|2020-06-19	0.0003695665	Oceania
Oceania|hCoV-19/Australia/VIC287/2020|EPI ISL 419978|B.1|Australia|2020-03-22	Oceania|hCoV-19/Australia/VIC2081/2020|EPI ISL 521912|B.1.160|Australia|2020-06-19	0.0003695495	Oceania
Oceania|hCoV-19/New Zealand/20VR1451/2020|EPI ISL 456218|B.3|New Zealand|2020-03-23	Oceania|hCoV-19/Australia/VIC2081/2020|EPI ISL 521912|B.1.160|Australia|2020-06-19	0.0006385201	Oceania
Oceania|hCoV-19/Australia/VIC299/2020|EPI ISL 419990|B.40|Australia|2020-03-23	Oceania|hCoV-19/Australia/VIC2081/2020|EPI ISL 521912|B.1.160|Australia|2020-06-19	0.0006385535	Oceania
Oceania|hCoV-19/Australia/SAP336/2020|EPI ISL 483113|B.1.5|Australia|2020-03-23	Oceania|hCoV-19/Australia/VIC2081/2020|EPI ISL 521912|B.1.160|Australia|2020-06-19	0.0003695835	Oceania
Oceania|hCoV-19/Australia/QLDID938/2020|EPI ISL 444612|B.1|Australia|2020-03-23	Oceania|hCoV-19/Australia/VIC2081/2020|EPI ISL 521912|B.1.160|Australia|2020-06-19	0.0003695495	Oceania
Oceania|hCoV-19/Australia/VIC384/2020|EPI ISL 426691|B.1.5|Australia|2020-03-23	Oceania|hCoV-19/Australia/VIC2081/2020|EPI ISL 521912|B.1.160|Australia|2020-06-19	0.0004368110	Oceania
Oceania|hCoV-19/Australia/VIC309/2020|EPI ISL 420000|B.1.1|Australia|2020-03-23	Oceania|hCoV-19/Australia/VIC2081/2020|EPI ISL 521912|B.1.160|Australia|2020-06-19	0.0004368235	Oceania
Oceania|hCoV-19/Australia/VIC308/2020|EPI ISL 419999|B.1|Australia|2020-03-23	Oceania|hCoV-19/Australia/VIC2081/2020|EPI ISL 521912|B.1.160|Australia|2020-06-19	0.0004367909	Oceania
Oceania|hCoV-19/Australia/VIC383/2020|EPI ISL 426690|B.1|Australia|2020-03-23	Oceania|hCoV-19/Australia/VIC2081/2020|EPI ISL 521912|B.1.160|Australia|2020-06-19	0.0004031532	Oceania
Oceania|hCoV-19/New Zealand/20VR1796/2020|EPI ISL 456255|B.1|New Zealand|2020-03-23	Oceania|hCoV-19/Australia/VIC2081/2020|EPI ISL 521912|B.1.160|Australia|2020-06-19	0.0003695941	Oceania
Oceania|hCoV-19/Australia/VIC530/2020|EPI ISL 426796|B.1|Australia|2020-03-23	Oceania|hCoV-19/Australia/VIC2081/2020|EPI ISL 521912|B.1.160|Australia|2020-06-19	0.0004031833	Oceania
Oceania|hCoV-19/Australia/VIC301/2020|EPI ISL 419992|B.40|Australia|2020-03-23	Oceania|hCoV-19/Australia/VIC2081/2020|EPI ISL 521912|B.1.160|Australia|2020-06-19	0.0006049051	Oceania
Oceania|hCoV-19/Australia/VIC389/2020|EPI ISL 426696|B|Australia|2020-03-23	Oceania|hCoV-19/Australia/VIC2081/2020|EPI ISL 521912|B.1.160|Australia|2020-06-19	0.0006722063	Oceania
Oceania|hCoV-19/New Zealand/20VR1618/2020|EPI ISL 456228|B.1.1.254|New Zealand|2020-03-23	Oceania|hCoV-19/Australia/VIC2081/2020|EPI ISL 521912|B.1.160|Australia|2020-06-19	0.0005040623	Oceania
Oceania|hCoV-19/New Zealand/20VR1626/2020|EPI ISL 456236|B.31|New Zealand|2020-03-23	Oceania|hCoV-19/Australia/VIC2081/2020|EPI ISL 521912|B.1.160|Australia|2020-06-19	0.0008067602	Oceania
Oceania|hCoV-19/Australia/VIC300/2020|EPI ISL 419991|B.1.5|Australia|2020-03-23	Oceania|hCoV-19/Australia/VIC2081/2020|EPI ISL 521912|B.1.160|Australia|2020-06-19	0.0004367908	Oceania
Oceania|hCoV-19/Australia/VIC296/2020|EPI ISL 419987|B.1.1|Australia|2020-03-23	Oceania|hCoV-19/Australia/VIC2081/2020|EPI ISL 521912|B.1.160|Australia|2020-06-19	0.0005040710	Oceania
Oceania|hCoV-19/Australia/VIC312/2020|EPI ISL 420003|B.1|Australia|2020-03-23	Oceania|hCoV-19/Australia/VIC2081/2020|EPI ISL 521912|B.1.160|Australia|2020-06-19	0.0004704297	Oceania
Oceania|hCoV-19/Australia/QLD985/2020|EPI ISL 530265|B.1|Australia|2020-03-24	Oceania|hCoV-19/Australia/VIC2081/2020|EPI ISL 521912|B.1.160|Australia|2020-06-19	0.0004368186	Oceania
Oceania|hCoV-19/Australia/QLDID941/2020|EPI ISL 447594|B.1.1|Australia|2020-03-24	Oceania|hCoV-19/Australia/VIC2081/2020|EPI ISL 521912|B.1.160|Australia|2020-06-19	0.0004704566	Oceania
Oceania|hCoV-19/Australia/VIC13741/2020|EPI ISL 563820|B.40|Australia|2020-03-24	Oceania|hCoV-19/Australia/VIC2081/2020|EPI ISL 521912|B.1.160|Australia|2020-06-19	0.0007057863	Oceania
Oceania|hCoV-19/Australia/VIC395/2020|EPI ISL 426698|B.1|Australia|2020-03-24	Oceania|hCoV-19/Australia/VIC2081/2020|EPI ISL 521912|B.1.160|Australia|2020-06-19	0.0005040189	Oceania
Oceania|hCoV-19/New Zealand/20VR1581/2020|EPI ISL 456223|B.1.1|New Zealand|2020-03-24	Oceania|hCoV-19/Australia/VIC2081/2020|EPI ISL 521912|B.1.160|Australia|2020-06-19	0.0005040710	Oceania
Oceania|hCoV-19/Australia/VIC315/2020|EPI ISL 420006|B.1.1|Australia|2020-03-24	Oceania|hCoV-19/Australia/VIC2081/2020|EPI ISL 521912|B.1.160|Australia|2020-06-19	0.0004704350	Oceania
Oceania|hCoV-19/Australia/VIC541/2020|EPI ISL 426806|B.1.5|Australia|2020-03-24	Oceania|hCoV-19/Australia/VIC2081/2020|EPI ISL 521912|B.1.160|Australia|2020-06-19	0.0004031903	Oceania
Oceania|hCoV-19/Australia/VIC449/2020|EPI ISL 426745|B.1|Australia|2020-03-24	Oceania|hCoV-19/Australia/VIC2081/2020|EPI ISL 521912|B.1.160|Australia|2020-06-19	0.0004368186	Oceania
Oceania|hCoV-19/Australia/VIC394/2020|EPI ISL 426697|B.1.1.296|Australia|2020-03-24	Oceania|hCoV-19/Australia/VIC2081/2020|EPI ISL 521912|B.1.160|Australia|2020-06-19	0.0005377116	Oceania
Oceania|hCoV-19/Australia/SAP244/2020|EPI ISL 468002|B.1.1.1|Australia|2020-03-24	Oceania|hCoV-19/Australia/VIC2081/2020|EPI ISL 521912|B.1.160|Australia|2020-06-19	0.0006049399	Oceania
Oceania|hCoV-19/Guam/GU-NHG-02/2020|EPI ISL 444610|B.6|Guam|2020-03-24	Oceania|hCoV-19/Australia/VIC2081/2020|EPI ISL 521912|B.1.160|Australia|2020-06-19	0.0006385240	Oceania
Oceania|hCoV-19/Australia/VIC325/2020|EPI ISL 420016|B.31|Australia|2020-03-24	Oceania|hCoV-19/Australia/VIC2081/2020|EPI ISL 521912|B.1.160|Australia|2020-06-19	0.0007394786	Oceania
Oceania|hCoV-19/Australia/VIC321/2020|EPI ISL 420012|B.1|Australia|2020-03-24	Oceania|hCoV-19/Australia/VIC2081/2020|EPI ISL 521912|B.1.160|Australia|2020-06-19	0.0003695495	Oceania
Oceania|hCoV-19/Australia/WA56/2020|EPI ISL 470873|B.1|Australia|2020-03-24	Oceania|hCoV-19/Australia/VIC2081/2020|EPI ISL 521912|B.1.160|Australia|2020-06-19	0.0004032982	Oceania
Oceania|hCoV-19/Australia/VIC540/2020|EPI ISL 426805|B.1|Australia|2020-03-24	Oceania|hCoV-19/Australia/VIC2081/2020|EPI ISL 521912|B.1.160|Australia|2020-06-19	0.0005040189	Oceania
Oceania|hCoV-19/Australia/QLD986/2020|EPI ISL 530266|B.1.5|Australia|2020-03-24	Oceania|hCoV-19/Australia/VIC2081/2020|EPI ISL 521912|B.1.160|Australia|2020-06-19	0.0004368034	Oceania
Oceania|hCoV-19/Australia/QLDID939/2020|EPI ISL 444793|B.1.265|Australia|2020-03-24	Oceania|hCoV-19/Australia/VIC2081/2020|EPI ISL 521912|B.1.160|Australia|2020-06-19	0.0004032124	Oceania
Oceania|hCoV-19/Australia/VIC555/2020|EPI ISL 426816|B.1.3|Australia|2020-03-25	Oceania|hCoV-19/Australia/VIC2081/2020|EPI ISL 521912|B.1.160|Australia|2020-06-19	0.0004031938	Oceania
Oceania|hCoV-19/Australia/QLDID935/2020|EPI ISL 436097|B.1.5|Australia|2020-03-25	Oceania|hCoV-19/Australia/VIC2081/2020|EPI ISL 521912|B.1.160|Australia|2020-06-19	0.0004368110	Oceania
Oceania|hCoV-19/Australia/VIC548/2020|EPI ISL 426811|B.1.1|Australia|2020-03-25	Oceania|hCoV-19/Australia/VIC2081/2020|EPI ISL 521912|B.1.160|Australia|2020-06-19	0.0004704566	Oceania
Oceania|hCoV-19/Australia/SAP242/2020|EPI ISL 468023|B.1|Australia|2020-03-25	Oceania|hCoV-19/Australia/VIC2081/2020|EPI ISL 521912|B.1.160|Australia|2020-06-19	0.0003695495	Oceania
Oceania|hCoV-19/Australia/VIC535/2020|EPI ISL 426801|B|Australia|2020-03-25	Oceania|hCoV-19/Australia/VIC2081/2020|EPI ISL 521912|B.1.160|Australia|2020-06-19	0.0005712925	Oceania
Oceania|hCoV-19/New Zealand/20VR1765/2020|EPI ISL 536789|B.31|New Zealand|2020-03-25	Oceania|hCoV-19/Australia/VIC2081/2020|EPI ISL 521912|B.1.160|Australia|2020-06-19	0.0008067602	Oceania
Oceania|hCoV-19/Australia/VIC597/2020|EPI ISL 426854|B.1.1|Australia|2020-03-25	Oceania|hCoV-19/Australia/VIC2081/2020|EPI ISL 521912|B.1.160|Australia|2020-06-19	0.0005040710	Oceania
Oceania|hCoV-19/Australia/SAP256/2020|EPI ISL 468028|B.1|Australia|2020-03-25	Oceania|hCoV-19/Australia/VIC2081/2020|EPI ISL 521912|B.1.160|Australia|2020-06-19	0.0003695495	Oceania
Oceania|hCoV-19/Australia/VIC566/2020|EPI ISL 426826|B.1|Australia|2020-03-25	Oceania|hCoV-19/Australia/VIC2081/2020|EPI ISL 521912|B.1.160|Australia|2020-06-19	0.0003359472	Oceania
Oceania|hCoV-19/Australia/SAP273/2020|EPI ISL 468029|B.1.5|Australia|2020-03-25	Oceania|hCoV-19/Australia/VIC2081/2020|EPI ISL 521912|B.1.160|Australia|2020-06-19	0.0004031833	Oceania
Oceania|hCoV-19/Australia/QLD962/2020|EPI ISL 530241|B.1|Australia|2020-03-25	Oceania|hCoV-19/Australia/VIC2081/2020|EPI ISL 521912|B.1.160|Australia|2020-06-19	0.0004031903	Oceania
Oceania|hCoV-19/Australia/SAP263/2020|EPI ISL 468022|A|Australia|2020-03-25	Oceania|hCoV-19/Australia/VIC2081/2020|EPI ISL 521912|B.1.160|Australia|2020-06-19	0.0007058268	Oceania
Oceania|hCoV-19/Australia/VIC571/2020|EPI ISL 426831|B.1.370|Australia|2020-03-25	Oceania|hCoV-19/Australia/VIC2081/2020|EPI ISL 521912|B.1.160|Australia|2020-06-19	0.0004367582	Oceania
Oceania|hCoV-19/Australia/VIC561/2020|EPI ISL 426822|B.1.1|Australia|2020-03-25	Oceania|hCoV-19/Australia/VIC2081/2020|EPI ISL 521912|B.1.160|Australia|2020-06-19	0.0005376868	Oceania
Oceania|hCoV-19/Australia/QLD960/2020|EPI ISL 530242|B.1.1|Australia|2020-03-25	Oceania|hCoV-19/Australia/VIC2081/2020|EPI ISL 521912|B.1.160|Australia|2020-06-19	0.0004368235	Oceania
Oceania|hCoV-19/Australia/NSW166/2020|EPI ISL 427771|B.1.1|Australia|2020-03-25	Oceania|hCoV-19/Australia/VIC2081/2020|EPI ISL 521912|B.1.160|Australia|2020-06-19	0.0004764435	Oceania
Oceania|hCoV-19/Australia/NSW221/2020|EPI ISL 451487|B.6|Australia|2020-03-25	Oceania|hCoV-19/Australia/VIC2081/2020|EPI ISL 521912|B.1.160|Australia|2020-06-19	0.0007487995	Oceania
Oceania|hCoV-19/Australia/VIC617/2020|EPI ISL 426872|B.1|Australia|2020-03-26	Oceania|hCoV-19/Australia/VIC2081/2020|EPI ISL 521912|B.1.160|Australia|2020-06-19	0.0003695664	Oceania
Oceania|hCoV-19/New Zealand/20VR1783/2020|EPI ISL 456252|B.31|New Zealand|2020-03-26	Oceania|hCoV-19/Australia/VIC2081/2020|EPI ISL 521912|B.1.160|Australia|2020-06-19	0.0008403925	Oceania
Oceania|hCoV-19/Australia/NSW2435/2020|EPI ISL 527016|B.1.5|Australia|2020-03-26	Oceania|hCoV-19/Australia/VIC2081/2020|EPI ISL 521912|B.1.160|Australia|2020-06-19	0.0003695771	Oceania
Oceania|hCoV-19/Australia/VIC942/2020|EPI ISL 430639|B.1|Australia|2020-03-26	Oceania|hCoV-19/Australia/VIC2081/2020|EPI ISL 521912|B.1.160|Australia|2020-06-19	0.0004367783	Oceania
Oceania|hCoV-19/Australia/QLD1012/2020|EPI ISL 530272|B.40|Australia|2020-03-26	Oceania|hCoV-19/Australia/VIC2081/2020|EPI ISL 521912|B.1.160|Australia|2020-06-19	0.0006385424	Oceania
Oceania|hCoV-19/Australia/SAP319/2020|EPI ISL 483099|B.1.1|Australia|2020-03-26	Oceania|hCoV-19/Australia/VIC2081/2020|EPI ISL 521912|B.1.160|Australia|2020-06-19	0.0005712776	Oceania
Oceania|hCoV-19/Australia/SAP246/2020|EPI ISL 468014|B.1.153|Australia|2020-03-26	Oceania|hCoV-19/Australia/VIC2081/2020|EPI ISL 521912|B.1.160|Australia|2020-06-19	0.0004032019	Oceania
Oceania|hCoV-19/New Zealand/20VR1773/2020|EPI ISL 456244|B.1.1|New Zealand|2020-03-26	Oceania|hCoV-19/Australia/VIC2081/2020|EPI ISL 521912|B.1.160|Australia|2020-06-19	0.0005040710	Oceania
Oceania|hCoV-19/Guam/GU NHG 01/2020|EPI ISL 444998|B.6|Guam|2020-03-26	Oceania|hCoV-19/Australia/VIC2081/2020|EPI ISL 521912|B.1.160|Australia|2020-06-19	0.0007393891	Oceania
Oceania|hCoV-19/Australia/QLD965/2020|EPI ISL 530244|B.1.5|Australia|2020-03-26	Oceania|hCoV-19/Australia/VIC2081/2020|EPI ISL 521912|B.1.160|Australia|2020-06-19	0.0004031903	Oceania
Oceania|hCoV-19/Australia/VIC458/2020|EPI ISL 426752|B.1.255|Australia|2020-03-26	Oceania|hCoV-19/Australia/VIC2081/2020|EPI ISL 521912|B.1.160|Australia|2020-06-19	0.0002687467	Oceania
Oceania|hCoV-19/Australia/SAP051/2020|EPI ISL 451090|B.1.255|Australia|2020-03-26	Oceania|hCoV-19/Australia/VIC2081/2020|EPI ISL 521912|B.1.160|Australia|2020-06-19	0.0003359626	Oceania
Oceania|hCoV-19/Australia/SAP052/2020|EPI ISL 451091|B.1|Australia|2020-03-26	Oceania|hCoV-19/Australia/VIC2081/2020|EPI ISL 521912|B.1.160|Australia|2020-06-19	0.0004368186	Oceania
Oceania|hCoV-19/Australia/QLDID940/2020|EPI ISL 444794|B.1|Australia|2020-03-26	Oceania|hCoV-19/Australia/VIC2081/2020|EPI ISL 521912|B.1.160|Australia|2020-06-19	0.0004031717	Oceania
Oceania|hCoV-19/New Zealand/20VR1779/2020|EPI ISL 456248|B.1|New Zealand|2020-03-26	Oceania|hCoV-19/Australia/VIC2081/2020|EPI ISL 521912|B.1.160|Australia|2020-06-19	0.0003359626	Oceania
Oceania|hCoV-19/Australia/VIC1995/2020|EPI ISL 521901|B.1.370|Australia|2020-03-26	Oceania|hCoV-19/Australia/VIC2081/2020|EPI ISL 521912|B.1.160|Australia|2020-06-19	0.0003695665	Oceania
Oceania|hCoV-19/Australia/SAP221/2020|EPI ISL 468026|B.1.1|Australia|2020-03-26	Oceania|hCoV-19/Australia/VIC2081/2020|EPI ISL 521912|B.1.160|Australia|2020-06-19	0.0005040478	Oceania
Oceania|hCoV-19/Australia/NSW220/2020|EPI ISL 451486|B|Australia|2020-03-26	Oceania|hCoV-19/Australia/VIC2081/2020|EPI ISL 521912|B.1.160|Australia|2020-06-19	0.0006807184	Oceania
Oceania|hCoV-19/Australia/SAP310/2020|EPI ISL 483093|B|Australia|2020-03-27	Oceania|hCoV-19/Australia/VIC2081/2020|EPI ISL 521912|B.1.160|Australia|2020-06-19	0.0006385535	Oceania
Oceania|hCoV-19/Australia/VIC668/2020|EPI ISL 426964|B|Australia|2020-03-27	Oceania|hCoV-19/Australia/VIC2081/2020|EPI ISL 521912|B.1.160|Australia|2020-06-19	0.0006721753	Oceania
Oceania|hCoV-19/Australia/VIC667/2020|EPI ISL 426963|B.3|Australia|2020-03-27	Oceania|hCoV-19/Australia/VIC2081/2020|EPI ISL 521912|B.1.160|Australia|2020-06-19	0.0006049014	Oceania
Oceania|hCoV-19/Australia/SAP327/2020|EPI ISL 483105|B.1|Australia|2020-03-27	Oceania|hCoV-19/Australia/VIC2081/2020|EPI ISL 521912|B.1.160|Australia|2020-06-19	0.0004705421	Oceania
Oceania|hCoV-19/Australia/SAP056/2020|EPI ISL 451095|B.1|Australia|2020-03-27	Oceania|hCoV-19/Australia/VIC2081/2020|EPI ISL 521912|B.1.160|Australia|2020-06-19	0.0003359472	Oceania
Oceania|hCoV-19/Australia/SAP331/2020|EPI ISL 483109|B.1.370|Australia|2020-03-27	Oceania|hCoV-19/Australia/VIC2081/2020|EPI ISL 521912|B.1.160|Australia|2020-06-19	0.0004703646	Oceania
Oceania|hCoV-19/Australia/SAP309/2020|EPI ISL 483092|B|Australia|2020-03-27	Oceania|hCoV-19/Australia/VIC2081/2020|EPI ISL 521912|B.1.160|Australia|2020-06-19	0.0006721753	Oceania
Oceania|hCoV-19/New Zealand/20VR1624/2020|EPI ISL 456234|B.1|New Zealand|2020-03-27	Oceania|hCoV-19/Australia/VIC2081/2020|EPI ISL 521912|B.1.160|Australia|2020-06-19	0.0004368110	Oceania
Oceania|hCoV-19/Australia/VIC677/2020|EPI ISL 426972|B.1|Australia|2020-03-27	Oceania|hCoV-19/Australia/VIC2081/2020|EPI ISL 521912|B.1.160|Australia|2020-06-19	0.0004031717	Oceania
Oceania|hCoV-19/Australia/SAP058/2020|EPI ISL 451097|B.1|Australia|2020-03-27	Oceania|hCoV-19/Australia/VIC2081/2020|EPI ISL 521912|B.1.160|Australia|2020-06-19	0.0003695665	Oceania
Oceania|hCoV-19/Australia/VIC665/2020|EPI ISL 426961|B.1|Australia|2020-03-27	Oceania|hCoV-19/Australia/VIC2081/2020|EPI ISL 521912|B.1.160|Australia|2020-06-19	0.0003695495	Oceania
Oceania|hCoV-19/Australia/VIC606/2020|EPI ISL 426861|B.1.255|Australia|2020-03-27	Oceania|hCoV-19/Australia/VIC2081/2020|EPI ISL 521912|B.1.160|Australia|2020-06-19	0.0002687467	Oceania
Oceania|hCoV-19/New Zealand/20VR2581/2020|EPI ISL 548127|B.1.3|New Zealand|2020-03-27	Oceania|hCoV-19/Australia/VIC2081/2020|EPI ISL 521912|B.1.160|Australia|2020-06-19	0.0004705023	Oceania
Oceania|hCoV-19/Australia/NSW305/2020|EPI ISL 451569|B.1|Australia|2020-03-27	Oceania|hCoV-19/Australia/VIC2081/2020|EPI ISL 521912|B.1.160|Australia|2020-06-19	0.0003742509	Oceania
Oceania|hCoV-19/Australia/NSW261/2020|EPI ISL 451526|B.1.1|Australia|2020-03-27	Oceania|hCoV-19/Australia/VIC2081/2020|EPI ISL 521912|B.1.160|Australia|2020-06-19	0.0004764212	Oceania
Oceania|hCoV-19/Australia/NSW233/2020|EPI ISL 451499|B.1.5|Australia|2020-03-27	Oceania|hCoV-19/Australia/VIC2081/2020|EPI ISL 521912|B.1.160|Australia|2020-06-19	0.0004764213	Oceania
Oceania|hCoV-19/Australia/NSW278/2020|EPI ISL 451542|B.1.1|Australia|2020-03-27	Oceania|hCoV-19/Australia/VIC2081/2020|EPI ISL 521912|B.1.160|Australia|2020-06-19	0.0004423820	Oceania
Oceania|hCoV-19/Australia/NSW234/2020|EPI ISL 451500|B.1.5|Australia|2020-03-27	Oceania|hCoV-19/Australia/VIC2081/2020|EPI ISL 521912|B.1.160|Australia|2020-06-19	0.0003402369	Oceania
Oceania|hCoV-19/Australia/SAP061/2020|EPI ISL 451100|B.1|Australia|2020-03-28	Oceania|hCoV-19/Australia/VIC2081/2020|EPI ISL 521912|B.1.160|Australia|2020-06-19	0.0003695664	Oceania
Oceania|hCoV-19/Australia/SAP334/2020|EPI ISL 483111|B.1.5|Australia|2020-03-28	Oceania|hCoV-19/Australia/VIC2081/2020|EPI ISL 521912|B.1.160|Australia|2020-06-19	0.0004368110	Oceania
Oceania|hCoV-19/New Zealand/20VR1839/2020|EPI ISL 456280|B.31|New Zealand|2020-03-28	Oceania|hCoV-19/Australia/VIC2081/2020|EPI ISL 521912|B.1.160|Australia|2020-06-19	0.0007731071	Oceania
Oceania|hCoV-19/Australia/VIC808/2020|EPI ISL 427082|B.31|Australia|2020-03-28	Oceania|hCoV-19/Australia/VIC2081/2020|EPI ISL 521912|B.1.160|Australia|2020-06-19	0.0008403683	Oceania
Oceania|hCoV-19/Australia/VIC652/2020|EPI ISL 426948|B.1.5|Australia|2020-03-28	Oceania|hCoV-19/Australia/VIC2081/2020|EPI ISL 521912|B.1.160|Australia|2020-06-19	0.0003359626	Oceania
Oceania|hCoV-19/Australia/SAP062/2020|EPI ISL 451101|B.1|Australia|2020-03-28	Oceania|hCoV-19/Australia/VIC2081/2020|EPI ISL 521912|B.1.160|Australia|2020-06-19	0.0003695665	Oceania
Oceania|hCoV-19/Australia/VIC685/2020|EPI ISL 426980|B.40|Australia|2020-03-28	Oceania|hCoV-19/Australia/VIC2081/2020|EPI ISL 521912|B.1.160|Australia|2020-06-19	0.0008067230	Oceania
Oceania|hCoV-19/Australia/VIC-CBA3/2020|EPI ISL 420877|B.1.1|Australia|2020-03-28	Oceania|hCoV-19/Australia/VIC2081/2020|EPI ISL 521912|B.1.160|Australia|2020-06-19	0.0005376620	Oceania
Oceania|hCoV-19/Australia/VIC644/2020|EPI ISL 426940|B.1|Australia|2020-03-28	Oceania|hCoV-19/Australia/VIC2081/2020|EPI ISL 521912|B.1.160|Australia|2020-06-19	0.0004704080	Oceania
Oceania|hCoV-19/Australia/NSW322/2020|EPI ISL 451584|B.1|Australia|2020-03-28	Oceania|hCoV-19/Australia/VIC2081/2020|EPI ISL 521912|B.1.160|Australia|2020-06-19	0.0003742509	Oceania
Oceania|hCoV-19/Australia/NSW511/2020|EPI ISL 455051|B.1.5|Australia|2020-03-28	Oceania|hCoV-19/Australia/VIC2081/2020|EPI ISL 521912|B.1.160|Australia|2020-06-19	0.0003402369	Oceania
Oceania|hCoV-19/Australia/NSW538/2020|EPI ISL 455077|B.1|Australia|2020-03-28	Oceania|hCoV-19/Australia/VIC2081/2020|EPI ISL 521912|B.1.160|Australia|2020-06-19	0.0003742509	Oceania
Oceania|hCoV-19/Australia/NSW225/2020|EPI ISL 451491|B.1.1.296|Australia|2020-03-28	Oceania|hCoV-19/Australia/VIC2081/2020|EPI ISL 521912|B.1.160|Australia|2020-06-19	0.0005786015	Oceania
Oceania|hCoV-19/Australia/NSW247/2020|EPI ISL 451512|B.1.5|Australia|2020-03-28	Oceania|hCoV-19/Australia/VIC2081/2020|EPI ISL 521912|B.1.160|Australia|2020-06-19	0.0003742793	Oceania
Oceania|hCoV-19/Australia/NSW266/2020|EPI ISL 451531|B.40|Australia|2020-03-28	Oceania|hCoV-19/Australia/VIC2081/2020|EPI ISL 521912|B.1.160|Australia|2020-06-19	0.0006807502	Oceania
Oceania|hCoV-19/Australia/NSW227/2020|EPI ISL 451493|B.1|Australia|2020-03-28	Oceania|hCoV-19/Australia/VIC2081/2020|EPI ISL 521912|B.1.160|Australia|2020-06-19	0.0004083013	Oceania
Oceania|hCoV-19/Australia/NSW279/2020|EPI ISL 451543|B.1|Australia|2020-03-28	Oceania|hCoV-19/Australia/VIC2081/2020|EPI ISL 521912|B.1.160|Australia|2020-06-19	0.0003402210	Oceania
Oceania|hCoV-19/Australia/NSW229/2020|EPI ISL 451495|B.4|Australia|2020-03-28	Oceania|hCoV-19/Australia/VIC2081/2020|EPI ISL 521912|B.1.160|Australia|2020-06-19	0.0007829204	Oceania
Oceania|hCoV-19/Australia/VIC639/2020|EPI ISL 426935|B.1|Australia|2020-03-29	Oceania|hCoV-19/Australia/VIC2081/2020|EPI ISL 521912|B.1.160|Australia|2020-06-19	0.0003023549	Oceania
Oceania|hCoV-19/Australia/SAP067/2020|EPI ISL 451105|B.1.275|Australia|2020-03-29	Oceania|hCoV-19/Australia/VIC2081/2020|EPI ISL 521912|B.1.160|Australia|2020-06-19	0.0003695495	Oceania
Oceania|hCoV-19/Australia/VIC682/2020|EPI ISL 426977|B.1.5|Australia|2020-03-29	Oceania|hCoV-19/Australia/VIC2081/2020|EPI ISL 521912|B.1.160|Australia|2020-06-19	0.0003359626	Oceania
Oceania|hCoV-19/Australia/VIC712/2020|EPI ISL 426999|B.1|Australia|2020-03-29	Oceania|hCoV-19/Australia/VIC2081/2020|EPI ISL 521912|B.1.160|Australia|2020-06-19	0.0003359472	Oceania
Oceania|hCoV-19/Australia/VIC710/2020|EPI ISL 426997|B.52|Australia|2020-03-29	Oceania|hCoV-19/Australia/VIC2081/2020|EPI ISL 521912|B.1.160|Australia|2020-06-19	0.0006049277	Oceania
Oceania|hCoV-19/Australia/SAP065/2020|EPI ISL 451103|B.1|Australia|2020-03-29	Oceania|hCoV-19/Australia/VIC2081/2020|EPI ISL 521912|B.1.160|Australia|2020-06-19	0.0003359472	Oceania
Oceania|hCoV-19/Australia/SAP204/2020|EPI ISL 468013|B.1.1|Australia|2020-03-29	Oceania|hCoV-19/Australia/VIC2081/2020|EPI ISL 521912|B.1.160|Australia|2020-06-19	0.0004368675	Oceania
Oceania|hCoV-19/Australia/VIC638/2020|EPI ISL 426934|B.1.1|Australia|2020-03-29	Oceania|hCoV-19/Australia/VIC2081/2020|EPI ISL 521912|B.1.160|Australia|2020-06-19	0.0004368235	Oceania
Oceania|hCoV-19/Australia/NSW249/2020|EPI ISL 451514|B.1.1|Australia|2020-03-29	Oceania|hCoV-19/Australia/VIC2081/2020|EPI ISL 521912|B.1.160|Australia|2020-06-19	0.0004764212	Oceania
Oceania|hCoV-19/Australia/NSW555/2020|EPI ISL 455094|B.1.5|Australia|2020-03-29	Oceania|hCoV-19/Australia/VIC2081/2020|EPI ISL 521912|B.1.160|Australia|2020-06-19	0.0004423613	Oceania
Oceania|hCoV-19/Australia/NSW342/2020|EPI ISL 451604|B.1.178|Australia|2020-03-29	Oceania|hCoV-19/Australia/VIC2081/2020|EPI ISL 521912|B.1.160|Australia|2020-06-19	0.0004423562	Oceania
Oceania|hCoV-19/Australia/NSW224/2020|EPI ISL 451490|B.1.255|Australia|2020-03-29	Oceania|hCoV-19/Australia/VIC2081/2020|EPI ISL 521912|B.1.160|Australia|2020-06-19	0.0003402210	Oceania
Oceania|hCoV-19/Australia/NSW311/2020|EPI ISL 451575|B.1|Australia|2020-03-29	Oceania|hCoV-19/Australia/VIC2081/2020|EPI ISL 521912|B.1.160|Australia|2020-06-19	0.0003742509	Oceania
Oceania|hCoV-19/Australia/NSW246/2020|EPI ISL 451511|B.6|Australia|2020-03-29	Oceania|hCoV-19/Australia/VIC2081/2020|EPI ISL 521912|B.1.160|Australia|2020-06-19	0.0007488343	Oceania
Oceania|hCoV-19/Australia/WA111/2020|EPI ISL 512764|B.1|Australia|2020-03-29	Oceania|hCoV-19/Australia/VIC2081/2020|EPI ISL 521912|B.1.160|Australia|2020-06-19	0.0003402442	Oceania
Oceania|hCoV-19/New Zealand/20VR1837/2020|EPI ISL 456278|B.1|New Zealand|2020-03-29	Oceania|hCoV-19/Australia/VIC2081/2020|EPI ISL 521912|B.1.160|Australia|2020-06-19	0.0004032053	Oceania
Oceania|hCoV-19/Australia/VIC744/2020|EPI ISL 427022|B.1.1.8|Australia|2020-03-29	Oceania|hCoV-19/Australia/VIC2081/2020|EPI ISL 521912|B.1.160|Australia|2020-06-19	0.0005047431	Oceania
Oceania|hCoV-19/Australia/TAS226/2020|EPI ISL 522655|B.1|Australia|2020-03-29	Oceania|hCoV-19/Australia/VIC2081/2020|EPI ISL 521912|B.1.160|Australia|2020-06-19	0.0003700716	Oceania
Oceania|hCoV-19/Australia/VIC731/2020|EPI ISL 427010|B.1.1|Australia|2020-03-30	Oceania|hCoV-19/Australia/VIC2081/2020|EPI ISL 521912|B.1.160|Australia|2020-06-19	0.0005040478	Oceania
Oceania|hCoV-19/Australia/VIC779/2020|EPI ISL 427054|B.52|Australia|2020-03-30	Oceania|hCoV-19/Australia/VIC2081/2020|EPI ISL 521912|B.1.160|Australia|2020-06-19	0.0007394508	Oceania
Oceania|hCoV-19/Australia/SAP070/2020|EPI ISL 451108|B.1|Australia|2020-03-30	Oceania|hCoV-19/Australia/VIC2081/2020|EPI ISL 521912|B.1.160|Australia|2020-06-19	0.0003695665	Oceania
Oceania|hCoV-19/Australia/VIC752/2020|EPI ISL 427029|B.4|Australia|2020-03-30	Oceania|hCoV-19/Australia/VIC2081/2020|EPI ISL 521912|B.1.160|Australia|2020-06-19	0.0007731292	Oceania
Oceania|hCoV-19/Australia/SAP451/2020|EPI ISL 508141|B.1|Australia|2020-03-30	Oceania|hCoV-19/Australia/VIC2081/2020|EPI ISL 521912|B.1.160|Australia|2020-06-19	0.0006048666	Oceania
Oceania|hCoV-19/Australia/SAP206/2020|EPI ISL 468036|B.1.201|Australia|2020-03-30	Oceania|hCoV-19/Australia/VIC2081/2020|EPI ISL 521912|B.1.160|Australia|2020-06-19	0.0004031903	Oceania
Oceania|hCoV-19/Australia/NSW562/2020|EPI ISL 478674|B.1|Australia|2020-03-30	Oceania|hCoV-19/Australia/VIC2081/2020|EPI ISL 521912|B.1.160|Australia|2020-06-19	0.0003402210	Oceania
Oceania|hCoV-19/Australia/NSW303/2020|EPI ISL 451567|B.1.1|Australia|2020-03-30	Oceania|hCoV-19/Australia/VIC2081/2020|EPI ISL 521912|B.1.160|Australia|2020-06-19	0.0004764212	Oceania
Oceania|hCoV-19/Australia/NSW243/2020|EPI ISL 451509|B.3|Australia|2020-03-30	Oceania|hCoV-19/Australia/VIC2081/2020|EPI ISL 521912|B.1.160|Australia|2020-06-19	0.0005785542	Oceania
Oceania|hCoV-19/Australia/NSW292/2020|EPI ISL 451556|B.1.5|Australia|2020-03-30	Oceania|hCoV-19/Australia/VIC2081/2020|EPI ISL 521912|B.1.160|Australia|2020-06-19	0.0003402369	Oceania
Oceania|hCoV-19/Australia/NSW268/2020|EPI ISL 451533|B.1|Australia|2020-03-30	Oceania|hCoV-19/Australia/VIC2081/2020|EPI ISL 521912|B.1.160|Australia|2020-06-19	0.0003743764	Oceania
Oceania|hCoV-19/Australia/WA86/2020|EPI ISL 512739|B.1.1|Australia|2020-03-30	Oceania|hCoV-19/Australia/VIC2081/2020|EPI ISL 521912|B.1.160|Australia|2020-06-19	0.0005786308	Oceania
Oceania|hCoV-19/New Zealand/20VR1856/2020|EPI ISL 456284|B.31|New Zealand|2020-03-30	Oceania|hCoV-19/Australia/VIC2081/2020|EPI ISL 521912|B.1.160|Australia|2020-06-19	0.0007394692	Oceania
Oceania|hCoV-19/Australia/NSW581/2020|EPI ISL 478693|B.1|Australia|2020-03-30	Oceania|hCoV-19/Australia/VIC2081/2020|EPI ISL 521912|B.1.160|Australia|2020-06-19	0.0003742764	Oceania
Oceania|hCoV-19/Australia/VIC931/2020|EPI ISL 427159|B.1.1.1|Australia|2020-03-30	Oceania|hCoV-19/Australia/VIC2081/2020|EPI ISL 521912|B.1.160|Australia|2020-06-19	0.0005378106	Oceania
Oceania|hCoV-19/Australia/VIC780/2020|EPI ISL 427055|B.1.1|Australia|2020-03-30	Oceania|hCoV-19/Australia/VIC2081/2020|EPI ISL 521912|B.1.160|Australia|2020-06-19	0.0004706306	Oceania
Oceania|hCoV-19/New Zealand/20VR1862/2020|EPI ISL 456288|B.1|New Zealand|2020-03-30	Oceania|hCoV-19/Australia/VIC2081/2020|EPI ISL 521912|B.1.160|Australia|2020-06-19	0.0004369692	Oceania
Oceania|hCoV-19/Australia/VIC753/2020|EPI ISL 427030|B.31|Australia|2020-03-30	Oceania|hCoV-19/Australia/VIC2081/2020|EPI ISL 521912|B.1.160|Australia|2020-06-19	0.0007740860	Oceania
Oceania|hCoV-19/Australia/SAP285/2020|EPI ISL 468035|B.1.1|Australia|2020-03-31	Oceania|hCoV-19/Australia/VIC2081/2020|EPI ISL 521912|B.1.160|Australia|2020-06-19	0.0005040478	Oceania
Oceania|hCoV-19/Australia/SAP268/2020|EPI ISL 468043|B.3|Australia|2020-03-31	Oceania|hCoV-19/Australia/VIC2081/2020|EPI ISL 521912|B.1.160|Australia|2020-06-19	0.0005712676	Oceania
Oceania|hCoV-19/Australia/QLD963/2020|EPI ISL 530226|B.1|Australia|2020-03-31	Oceania|hCoV-19/Australia/VIC2081/2020|EPI ISL 521912|B.1.160|Australia|2020-06-19	0.0005376466	Oceania
Oceania|hCoV-19/Australia/WA12/2020|EPI ISL 470830|B.1.5|Australia|2020-03-31	Oceania|hCoV-19/Australia/VIC2081/2020|EPI ISL 521912|B.1.160|Australia|2020-06-19	0.0003359626	Oceania
Oceania|hCoV-19/Australia/SAP073/2020|EPI ISL 451110|B.1|Australia|2020-03-31	Oceania|hCoV-19/Australia/VIC2081/2020|EPI ISL 521912|B.1.160|Australia|2020-06-19	0.0003359472	Oceania
Oceania|hCoV-19/Australia/SAP087/2020|EPI ISL 451122|B.1|Australia|2020-03-31	Oceania|hCoV-19/Australia/VIC2081/2020|EPI ISL 521912|B.1.160|Australia|2020-06-19	0.0005376714	Oceania
Oceania|hCoV-19/Australia/VIC990/2020|EPI ISL 430556|B.1|Australia|2020-03-31	Oceania|hCoV-19/Australia/VIC2081/2020|EPI ISL 521912|B.1.160|Australia|2020-06-19	0.0003695495	Oceania
Oceania|hCoV-19/Australia/SAP072/2020|EPI ISL 451109|B.1|Australia|2020-03-31	Oceania|hCoV-19/Australia/VIC2081/2020|EPI ISL 521912|B.1.160|Australia|2020-06-19	0.0003695495	Oceania
Oceania|hCoV-19/Australia/NSW293/2020|EPI ISL 451557|A|Australia|2020-03-31	Oceania|hCoV-19/Australia/VIC2081/2020|EPI ISL 521912|B.1.160|Australia|2020-06-19	0.0006466577	Oceania
Oceania|hCoV-19/Australia/NSW561/2020|EPI ISL 478673|B.1.1|Australia|2020-03-31	Oceania|hCoV-19/Australia/VIC2081/2020|EPI ISL 521912|B.1.160|Australia|2020-06-19	0.0004764351	Oceania
Oceania|hCoV-19/Australia/NSW542/2020|EPI ISL 455081|B.1|Australia|2020-03-31	Oceania|hCoV-19/Australia/VIC2081/2020|EPI ISL 521912|B.1.160|Australia|2020-06-19	0.0003742618	Oceania
Oceania|hCoV-19/Australia/NSW273/2020|EPI ISL 451538|B.1|Australia|2020-03-31	Oceania|hCoV-19/Australia/VIC2081/2020|EPI ISL 521912|B.1.160|Australia|2020-06-19	0.0003742509	Oceania
Oceania|hCoV-19/Australia/NSW289/2020|EPI ISL 451553|B.1.5|Australia|2020-03-31	Oceania|hCoV-19/Australia/VIC2081/2020|EPI ISL 521912|B.1.160|Australia|2020-06-19	0.0004083013	Oceania
Oceania|hCoV-19/Australia/NSW588/2020|EPI ISL 478700|B.1|Australia|2020-03-31	Oceania|hCoV-19/Australia/VIC2081/2020|EPI ISL 521912|B.1.160|Australia|2020-06-19	0.0003742509	Oceania
Oceania|hCoV-19/Australia/NSW496/2020|EPI ISL 455036|B.1.5|Australia|2020-03-31	Oceania|hCoV-19/Australia/VIC2081/2020|EPI ISL 521912|B.1.160|Australia|2020-06-19	0.0003402369	Oceania
Oceania|hCoV-19/Australia/NSW337/2020|EPI ISL 451599|B.4|Australia|2020-03-31	Oceania|hCoV-19/Australia/VIC2081/2020|EPI ISL 521912|B.1.160|Australia|2020-06-19	0.0006466577	Oceania
Oceania|hCoV-19/Australia/NSW329/2020|EPI ISL 451591|B.1.1|Australia|2020-03-31	Oceania|hCoV-19/Australia/VIC2081/2020|EPI ISL 521912|B.1.160|Australia|2020-06-19	0.0004764212	Oceania
Oceania|hCoV-19/Australia/NSW314/2020|EPI ISL 451577|B.1.5|Australia|2020-03-31	Oceania|hCoV-19/Australia/VIC2081/2020|EPI ISL 521912|B.1.160|Australia|2020-06-19	0.0003742684	Oceania
Oceania|hCoV-19/New Zealand/20VR2004/2020|EPI ISL 456330|B.1.8|New Zealand|2020-04-01	Oceania|hCoV-19/Australia/VIC2081/2020|EPI ISL 521912|B.1.160|Australia|2020-06-19	0.0004031948	Oceania
Oceania|hCoV-19/Australia/VPRL007/2020|EPI ISL 455599|B.1|Australia|2020-04-01	Oceania|hCoV-19/Australia/VIC2081/2020|EPI ISL 521912|B.1.160|Australia|2020-06-19	0.0003695495	Oceania
Oceania|hCoV-19/Australia/QLD978/2020|EPI ISL 530229|B|Australia|2020-04-01	Oceania|hCoV-19/Australia/VIC2081/2020|EPI ISL 521912|B.1.160|Australia|2020-06-19	0.0005040609	Oceania
Oceania|hCoV-19/Australia/QLD968/2020|EPI ISL 530228|B.1|Australia|2020-04-01	Oceania|hCoV-19/Australia/VIC2081/2020|EPI ISL 521912|B.1.160|Australia|2020-06-19	0.0003359472	Oceania
Oceania|hCoV-19/Australia/QLD979/2020|EPI ISL 530227|B.1.5|Australia|2020-04-01	Oceania|hCoV-19/Australia/VIC2081/2020|EPI ISL 521912|B.1.160|Australia|2020-06-19	0.0004031948	Oceania
Oceania|hCoV-19/Australia/SAP091/2020|EPI ISL 451126|B.1|Australia|2020-04-01	Oceania|hCoV-19/Australia/VIC2081/2020|EPI ISL 521912|B.1.160|Australia|2020-06-19	0.0003695495	Oceania
Oceania|hCoV-19/Australia/SAP090/2020|EPI ISL 451125|B.1|Australia|2020-04-01	Oceania|hCoV-19/Australia/VIC2081/2020|EPI ISL 521912|B.1.160|Australia|2020-06-19	0.0005713139	Oceania
Oceania|hCoV-19/Australia/NSW589/2020|EPI ISL 478701|B.1|Australia|2020-04-01	Oceania|hCoV-19/Australia/VIC2081/2020|EPI ISL 521912|B.1.160|Australia|2020-06-19	0.0003742509	Oceania
Oceania|hCoV-19/Australia/NSW341/2020|EPI ISL 451603|B.1.8|Australia|2020-04-01	Oceania|hCoV-19/Australia/VIC2081/2020|EPI ISL 521912|B.1.160|Australia|2020-06-19	0.0004764212	Oceania
Oceania|hCoV-19/Australia/NSW306/2020|EPI ISL 451570|B.1.5|Australia|2020-04-01	Oceania|hCoV-19/Australia/VIC2081/2020|EPI ISL 521912|B.1.160|Australia|2020-06-19	0.0003402369	Oceania
Oceania|hCoV-19/Australia/NSW319/2020|EPI ISL 451582|B.1|Australia|2020-04-01	Oceania|hCoV-19/Australia/VIC2081/2020|EPI ISL 521912|B.1.160|Australia|2020-06-19	0.0004423562	Oceania
Oceania|hCoV-19/New Zealand/20VR2000/2020|EPI ISL 456327|B.3|New Zealand|2020-04-01	Oceania|hCoV-19/Australia/VIC2081/2020|EPI ISL 521912|B.1.160|Australia|2020-06-19	0.0006722699	Oceania
Oceania|hCoV-19/New Zealand/20VR2006/2020|EPI ISL 456331|B.1.8|New Zealand|2020-04-01	Oceania|hCoV-19/Australia/VIC2081/2020|EPI ISL 521912|B.1.160|Australia|2020-06-19	0.0004032490	Oceania
Oceania|hCoV-19/Australia/VIC1011/2020|EPI ISL 430547|B.1.5|Australia|2020-04-01	Oceania|hCoV-19/Australia/VIC2081/2020|EPI ISL 521912|B.1.160|Australia|2020-06-19	0.0004033323	Oceania
Oceania|hCoV-19/Australia/SAP088/2020|EPI ISL 451123|B.1|Australia|2020-04-01	Oceania|hCoV-19/Australia/VIC2081/2020|EPI ISL 521912|B.1.160|Australia|2020-06-19	0.0003699393	Oceania
Oceania|hCoV-19/Australia/VIC798/2020|EPI ISL 427072|B.1.5|Australia|2020-04-01	Oceania|hCoV-19/Australia/VIC2081/2020|EPI ISL 521912|B.1.160|Australia|2020-06-19	0.0004384701	Oceania
Oceania|hCoV-19/Australia/VIC799/2020|EPI ISL 427073|B.1|Australia|2020-04-01	Oceania|hCoV-19/Australia/VIC2081/2020|EPI ISL 521912|B.1.160|Australia|2020-06-19	0.0004386201	Oceania
Oceania|hCoV-19/Australia/VIC1013/2020|EPI ISL 430553|B.1.5|Australia|2020-04-01	Oceania|hCoV-19/Australia/VIC2081/2020|EPI ISL 521912|B.1.160|Australia|2020-06-19	0.0004049244	Oceania
Oceania|hCoV-19/Australia/VIC1015/2020|EPI ISL 430559|B.1|Australia|2020-04-01	Oceania|hCoV-19/Australia/VIC2081/2020|EPI ISL 521912|B.1.160|Australia|2020-06-19	0.0004387681	Oceania
Oceania|hCoV-19/Australia/VIC1224/2020|EPI ISL 430522|B.1.5|Australia|2020-04-01	Oceania|hCoV-19/Australia/VIC2081/2020|EPI ISL 521912|B.1.160|Australia|2020-06-19	0.0003380749	Oceania
Oceania|hCoV-19/Australia/VIC1018/2020|EPI ISL 430490|B.1|Australia|2020-04-01	Oceania|hCoV-19/Australia/VIC2081/2020|EPI ISL 521912|B.1.160|Australia|2020-06-19	0.0004395653	Oceania
Oceania|hCoV-19/Australia/VIC1222/2020|EPI ISL 430519|B.1.5|Australia|2020-04-01	Oceania|hCoV-19/Australia/VIC2081/2020|EPI ISL 521912|B.1.160|Australia|2020-06-19	0.0003381435	Oceania
Oceania|hCoV-19/Australia/VIC1214/2020|EPI ISL 430505|B.1.5|Australia|2020-04-01	Oceania|hCoV-19/Australia/VIC2081/2020|EPI ISL 521912|B.1.160|Australia|2020-06-19	0.0003720535	Oceania
Oceania|hCoV-19/Australia/VIC1208/2020|EPI ISL 430498|B.1.5|Australia|2020-04-01	Oceania|hCoV-19/Australia/VIC2081/2020|EPI ISL 521912|B.1.160|Australia|2020-06-19	0.0005073959	Oceania
Oceania|hCoV-19/Australia/VIC1211/2020|EPI ISL 430501|B.1|Australia|2020-04-01	Oceania|hCoV-19/Australia/VIC2081/2020|EPI ISL 521912|B.1.160|Australia|2020-06-19	0.0004065673	Oceania
Oceania|hCoV-19/Australia/VIC1012/2020|EPI ISL 430548|B.1.1|Australia|2020-04-01	Oceania|hCoV-19/Australia/VIC2081/2020|EPI ISL 521912|B.1.160|Australia|2020-06-19	0.0004746264	Oceania
Oceania|hCoV-19/Australia/VIC1219/2020|EPI ISL 430516|B.1.22|Australia|2020-04-01	Oceania|hCoV-19/Australia/VIC2081/2020|EPI ISL 521912|B.1.160|Australia|2020-06-19	0.0004437036	Oceania
Oceania|hCoV-19/Australia/VIC1212/2020|EPI ISL 430502|B.1|Australia|2020-04-01	Oceania|hCoV-19/Australia/VIC2081/2020|EPI ISL 521912|B.1.160|Australia|2020-06-19	0.0004441441	Oceania
Oceania|hCoV-19/Australia/VIC1209/2020|EPI ISL 430499|B.1.1|Australia|2020-04-01	Oceania|hCoV-19/Australia/VIC2081/2020|EPI ISL 521912|B.1.160|Australia|2020-06-19	0.0005812880	Oceania
Oceania|hCoV-19/Australia/SAP089/2020|EPI ISL 451124|B.1|Australia|2020-04-01	Oceania|hCoV-19/Australia/VIC2081/2020|EPI ISL 521912|B.1.160|Australia|2020-06-19	0.0003421063	Oceania
Oceania|hCoV-19/Australia/VIC1014/2020|EPI ISL 430555|B.1.5|Australia|2020-04-01	Oceania|hCoV-19/Australia/VIC2081/2020|EPI ISL 521912|B.1.160|Australia|2020-06-19	0.0003439088	Oceania
Oceania|hCoV-19/Australia/VIC1218/2020|EPI ISL 430515|B.1.5|Australia|2020-04-01	Oceania|hCoV-19/Australia/VIC2081/2020|EPI ISL 521912|B.1.160|Australia|2020-06-19	0.0003097257	Oceania
Oceania|hCoV-19/Australia/SAP092/2020|EPI ISL 451127|B.1|Australia|2020-04-01	Oceania|hCoV-19/Australia/VIC2081/2020|EPI ISL 521912|B.1.160|Australia|2020-06-19	0.0004855595	Oceania
Oceania|hCoV-19/Australia/VPRL009/2020|EPI ISL 455601|B.1|Australia|2020-04-01	Oceania|hCoV-19/Australia/VIC2081/2020|EPI ISL 521912|B.1.160|Australia|2020-06-19	0.0003125137	Oceania
Oceania|hCoV-19/Australia/VIC1213/2020|EPI ISL 430503|B.1|Australia|2020-04-01	Oceania|hCoV-19/Australia/VIC2081/2020|EPI ISL 521912|B.1.160|Australia|2020-06-19	0.0004517838	Oceania
Oceania|hCoV-19/Australia/VIC1215/2020|EPI ISL 430508|B.1|Australia|2020-04-01	Oceania|hCoV-19/Australia/VIC2081/2020|EPI ISL 521912|B.1.160|Australia|2020-06-19	0.0003491926	Oceania
Oceania|hCoV-19/Australia/VIC1010/2020|EPI ISL 430560|B.1|Australia|2020-04-01	Oceania|hCoV-19/Australia/VIC2081/2020|EPI ISL 521912|B.1.160|Australia|2020-06-19	0.0003154722	Oceania
Oceania|hCoV-19/New Zealand/20VR1995/2020|EPI ISL 456325|B|New Zealand|2020-04-01	Oceania|hCoV-19/Australia/VIC2081/2020|EPI ISL 521912|B.1.160|Australia|2020-06-19	0.0004578926	Oceania
Oceania|hCoV-19/New Zealand/20VR2022/2020|EPI ISL 456337|B.1|New Zealand|2020-04-01	Oceania|hCoV-19/Australia/VIC2081/2020|EPI ISL 521912|B.1.160|Australia|2020-06-19	0.0003533759	Oceania
Oceania|hCoV-19/Australia/QLD973/2020|EPI ISL 530231|B.1.5|Australia|2020-04-02	Oceania|hCoV-19/Australia/VIC2081/2020|EPI ISL 521912|B.1.160|Australia|2020-06-19	0.0004367990	Oceania
Oceania|hCoV-19/Australia/QLD1015/2020|EPI ISL 530275|B.1|Australia|2020-04-02	Oceania|hCoV-19/Australia/VIC2081/2020|EPI ISL 521912|B.1.160|Australia|2020-06-19	0.0003359472	Oceania
Oceania|hCoV-19/Australia/VPRL005/2020|EPI ISL 455597|B.1|Australia|2020-04-02	Oceania|hCoV-19/Australia/VIC2081/2020|EPI ISL 521912|B.1.160|Australia|2020-06-19	0.0003695495	Oceania
Oceania|hCoV-19/Australia/NSW2431/2020|EPI ISL 527015|B.1.1|Australia|2020-04-02	Oceania|hCoV-19/Australia/VIC2081/2020|EPI ISL 521912|B.1.160|Australia|2020-06-19	0.0004704349	Oceania
Oceania|hCoV-19/Australia/VIC812/2020|EPI ISL 427085|B.4|Australia|2020-04-02	Oceania|hCoV-19/Australia/VIC2081/2020|EPI ISL 521912|B.1.160|Australia|2020-06-19	0.0007394316	Oceania
Oceania|hCoV-19/Australia/SAP019/2020|EPI ISL 468017|B.1|Australia|2020-04-02	Oceania|hCoV-19/Australia/VIC2081/2020|EPI ISL 521912|B.1.160|Australia|2020-06-19	0.0003359472	Oceania
Oceania|hCoV-19/New Zealand/20VR2095/2020|EPI ISL 548123|B.1.1.75|New Zealand|2020-04-02	Oceania|hCoV-19/Australia/VIC2081/2020|EPI ISL 521912|B.1.160|Australia|2020-06-19	0.0005713807	Oceania
Oceania|hCoV-19/Australia/NSW290/2020|EPI ISL 451554|B.1|Australia|2020-04-02	Oceania|hCoV-19/Australia/VIC2081/2020|EPI ISL 521912|B.1.160|Australia|2020-06-19	0.0004764296	Oceania
Oceania|hCoV-19/Australia/NSW270/2020|EPI ISL 451535|B.3|Australia|2020-04-02	Oceania|hCoV-19/Australia/VIC2081/2020|EPI ISL 521912|B.1.160|Australia|2020-06-19	0.0006125996	Oceania
Oceania|hCoV-19/Australia/NSW284/2020|EPI ISL 451548|B.1.5|Australia|2020-04-02	Oceania|hCoV-19/Australia/VIC2081/2020|EPI ISL 521912|B.1.160|Australia|2020-06-19	0.0003402369	Oceania
Oceania|hCoV-19/Australia/NSW349/2020|EPI ISL 451610|B.1.3|Australia|2020-04-02	Oceania|hCoV-19/Australia/VIC2081/2020|EPI ISL 521912|B.1.160|Australia|2020-06-19	0.0004424632	Oceania
Oceania|hCoV-19/Australia/NSW624/2020|EPI ISL 490033|B.1.1|Australia|2020-04-02	Oceania|hCoV-19/Australia/VIC2081/2020|EPI ISL 521912|B.1.160|Australia|2020-06-19	0.0004423820	Oceania
Oceania|hCoV-19/Australia/NSW277/2020|EPI ISL 451541|B.1.1|Australia|2020-04-02	Oceania|hCoV-19/Australia/VIC2081/2020|EPI ISL 521912|B.1.160|Australia|2020-06-19	0.0004764212	Oceania
Oceania|hCoV-19/New Zealand/20VR1910/2020|EPI ISL 456305|B.31|New Zealand|2020-04-02	Oceania|hCoV-19/Australia/VIC2081/2020|EPI ISL 521912|B.1.160|Australia|2020-06-19	0.0007731590	Oceania
Oceania|hCoV-19/New Zealand/20VR1887/2020|EPI ISL 456294|B.1|New Zealand|2020-04-02	Oceania|hCoV-19/Australia/VIC2081/2020|EPI ISL 521912|B.1.160|Australia|2020-06-19	0.0004032124	Oceania
Oceania|hCoV-19/Australia/SAP014/2020|EPI ISL 468019|B.1|Australia|2020-04-02	Oceania|hCoV-19/Australia/VIC2081/2020|EPI ISL 521912|B.1.160|Australia|2020-06-19	0.0003359923	Oceania
Oceania|hCoV-19/New Zealand/20VR1907/2020|EPI ISL 456303|B.1|New Zealand|2020-04-02	Oceania|hCoV-19/Australia/VIC2081/2020|EPI ISL 521912|B.1.160|Australia|2020-06-19	0.0004705602	Oceania
Oceania|hCoV-19/Australia/SAP018/2020|EPI ISL 467994|B.1|Australia|2020-04-02	Oceania|hCoV-19/Australia/VIC2081/2020|EPI ISL 521912|B.1.160|Australia|2020-06-19	0.0004037906	Oceania
Oceania|hCoV-19/Australia/VIC1025/2020|EPI ISL 430532|B.1.5|Australia|2020-04-02	Oceania|hCoV-19/Australia/VIC2081/2020|EPI ISL 521912|B.1.160|Australia|2020-06-19	0.0003367204	Oceania
Oceania|hCoV-19/Australia/SAP093/2020|EPI ISL 451128|B.1|Australia|2020-04-02	Oceania|hCoV-19/Australia/VIC2081/2020|EPI ISL 521912|B.1.160|Australia|2020-06-19	0.0003705327	Oceania
Oceania|hCoV-19/Australia/SAP017/2020|EPI ISL 468012|B.1|Australia|2020-04-02	Oceania|hCoV-19/Australia/VIC2081/2020|EPI ISL 521912|B.1.160|Australia|2020-06-19	0.0003720112	Oceania
Oceania|hCoV-19/Australia/VIC1232/2020|EPI ISL 563551|B.1.5|Australia|2020-04-02	Oceania|hCoV-19/Australia/VIC2081/2020|EPI ISL 521912|B.1.160|Australia|2020-06-19	0.0003383037	Oceania
Oceania|hCoV-19/Australia/SAP015/2020|EPI ISL 467990|B.1|Australia|2020-04-02	Oceania|hCoV-19/Australia/VIC2081/2020|EPI ISL 521912|B.1.160|Australia|2020-06-19	0.0003383334	Oceania
Oceania|hCoV-19/Australia/VIC1024/2020|EPI ISL 430531|B.1|Australia|2020-04-02	Oceania|hCoV-19/Australia/VIC2081/2020|EPI ISL 521912|B.1.160|Australia|2020-06-19	0.0003389753	Oceania
Oceania|hCoV-19/Australia/VIC814/2020|EPI ISL 427087|B.1.1|Australia|2020-04-02	Oceania|hCoV-19/Australia/VIC2081/2020|EPI ISL 521912|B.1.160|Australia|2020-06-19	0.0005448073	Oceania
Oceania|hCoV-19/Australia/VIC1234/2020|EPI ISL 430511|B.1.1|Australia|2020-04-02	Oceania|hCoV-19/Australia/VIC2081/2020|EPI ISL 521912|B.1.160|Australia|2020-06-19	0.0005115583	Oceania
Oceania|hCoV-19/Australia/VIC1231/2020|EPI ISL 561957|B.1|Australia|2020-04-02	Oceania|hCoV-19/Australia/VIC2081/2020|EPI ISL 521912|B.1.160|Australia|2020-06-19	0.0003410331	Oceania
Oceania|hCoV-19/Australia/ACT0073/2020|EPI ISL 498533|B.1.1|Australia|2020-04-02	Oceania|hCoV-19/Australia/VIC2081/2020|EPI ISL 521912|B.1.160|Australia|2020-06-19	0.0004471591	Oceania
Oceania|hCoV-19/Australia/TAS105/2020|EPI ISL 522571|B.1|Australia|2020-04-02	Oceania|hCoV-19/Australia/VIC2081/2020|EPI ISL 521912|B.1.160|Australia|2020-06-19	0.0003080575	Oceania
Oceania|hCoV-19/Australia/TAS173/2020|EPI ISL 522626|B.1.5|Australia|2020-04-02	Oceania|hCoV-19/Australia/VIC2081/2020|EPI ISL 521912|B.1.160|Australia|2020-06-19	0.0003815343	Oceania
Oceania|hCoV-19/Australia/VIC1881/2020|EPI ISL 480571|B.1.1|Australia|2020-04-02	Oceania|hCoV-19/Australia/VIC2081/2020|EPI ISL 521912|B.1.160|Australia|2020-06-19	0.0004513231	Oceania
Oceania|hCoV-19/Australia/VIC815/2020|EPI ISL 427088|B.1|Australia|2020-04-02	Oceania|hCoV-19/Australia/VIC2081/2020|EPI ISL 521912|B.1.160|Australia|2020-06-19	0.0004188408	Oceania
Oceania|hCoV-19/Australia/VIC813/2020|EPI ISL 427086|B.4|Australia|2020-04-02	Oceania|hCoV-19/Australia/VIC2081/2020|EPI ISL 521912|B.1.160|Australia|2020-06-19	0.0007380486	Oceania
Oceania|hCoV-19/Australia/VIC1046/2020|EPI ISL 430550|B.1|Australia|2020-04-03	Oceania|hCoV-19/Australia/VIC2081/2020|EPI ISL 521912|B.1.160|Australia|2020-06-19	0.0003695662	Oceania
Oceania|hCoV-19/Australia/VIC820/2020|EPI ISL 427092|B.1|Australia|2020-04-03	Oceania|hCoV-19/Australia/VIC2081/2020|EPI ISL 521912|B.1.160|Australia|2020-06-19	0.0004367582	Oceania
Oceania|hCoV-19/Australia/VIC828/2020|EPI ISL 427096|B.1.1|Australia|2020-04-03	Oceania|hCoV-19/Australia/VIC2081/2020|EPI ISL 521912|B.1.160|Australia|2020-06-19	0.0006049225	Oceania
Oceania|hCoV-19/New Zealand/20VR2096/2020|EPI ISL 548124|B.40|New Zealand|2020-04-03	Oceania|hCoV-19/Australia/VIC2081/2020|EPI ISL 521912|B.1.160|Australia|2020-06-19	0.0006721947	Oceania
Oceania|hCoV-19/Australia/SAP226/2020|EPI ISL 468024|B.1.1.1|Australia|2020-04-03	Oceania|hCoV-19/Australia/VIC2081/2020|EPI ISL 521912|B.1.160|Australia|2020-06-19	0.0006049399	Oceania
Oceania|hCoV-19/Australia/VIC1041/2020|EPI ISL 430536|B.1|Australia|2020-04-03	Oceania|hCoV-19/Australia/VIC2081/2020|EPI ISL 521912|B.1.160|Australia|2020-06-19	0.0003695495	Oceania
Oceania|hCoV-19/Australia/VIC824/2020|EPI ISL 427095|B.1|Australia|2020-04-03	Oceania|hCoV-19/Australia/VIC2081/2020|EPI ISL 521912|B.1.160|Australia|2020-06-19	0.0004031532	Oceania
Oceania|hCoV-19/Australia/SAP437/2020|EPI ISL 508128|B.1.1|Australia|2020-04-03	Oceania|hCoV-19/Australia/VIC2081/2020|EPI ISL 521912|B.1.160|Australia|2020-06-19	0.0005712940	Oceania
Oceania|hCoV-19/Australia/QLD967/2020|EPI ISL 530232|B.1|Australia|2020-04-03	Oceania|hCoV-19/Australia/VIC2081/2020|EPI ISL 521912|B.1.160|Australia|2020-06-19	0.0003359472	Oceania
Oceania|hCoV-19/Australia/NSW301/2020|EPI ISL 451565|B.4|Australia|2020-04-03	Oceania|hCoV-19/Australia/VIC2081/2020|EPI ISL 521912|B.1.160|Australia|2020-06-19	0.0007488431	Oceania
Oceania|hCoV-19/Australia/NSW287/2020|EPI ISL 451551|B.1.1|Australia|2020-04-03	Oceania|hCoV-19/Australia/VIC2081/2020|EPI ISL 521912|B.1.160|Australia|2020-06-19	0.0004764212	Oceania
Oceania|hCoV-19/Australia/NSW269/2020|EPI ISL 451534|B.1|Australia|2020-04-03	Oceania|hCoV-19/Australia/VIC2081/2020|EPI ISL 521912|B.1.160|Australia|2020-06-19	0.0003742509	Oceania
Oceania|hCoV-19/Australia/WA13/2020|EPI ISL 470831|B.1|Australia|2020-04-03	Oceania|hCoV-19/Australia/VIC2081/2020|EPI ISL 521912|B.1.160|Australia|2020-06-19	0.0004032072	Oceania
Oceania|hCoV-19/Australia/VIC1039/2020|EPI ISL 430535|B.1.1.8|Australia|2020-04-03	Oceania|hCoV-19/Australia/VIC2081/2020|EPI ISL 521912|B.1.160|Australia|2020-06-19	0.0005392383	Oceania
Oceania|hCoV-19/Australia/VIC821/2020|EPI ISL 427093|B.1.5|Australia|2020-04-03	Oceania|hCoV-19/Australia/VIC2081/2020|EPI ISL 521912|B.1.160|Australia|2020-06-19	0.0003384752	Oceania
Oceania|hCoV-19/Australia/VIC1045/2020|EPI ISL 430546|B.1|Australia|2020-04-03	Oceania|hCoV-19/Australia/VIC2081/2020|EPI ISL 521912|B.1.160|Australia|2020-06-19	0.0003386543	Oceania
Oceania|hCoV-19/Australia/VIC1044/2020|EPI ISL 430540|B.3|Australia|2020-04-03	Oceania|hCoV-19/Australia/VIC2081/2020|EPI ISL 521912|B.1.160|Australia|2020-06-19	0.0005771206	Oceania
Oceania|hCoV-19/Australia/SAP145/2020|EPI ISL 467987|B.1|Australia|2020-04-03	Oceania|hCoV-19/Australia/VIC2081/2020|EPI ISL 521912|B.1.160|Australia|2020-06-19	0.0003752898	Oceania
Oceania|hCoV-19/Australia/VIC1038/2020|EPI ISL 430534|B.1.1|Australia|2020-04-03	Oceania|hCoV-19/Australia/VIC2081/2020|EPI ISL 521912|B.1.160|Australia|2020-06-19	0.0004441500	Oceania
Oceania|hCoV-19/New Zealand/20VR2055/2020|EPI ISL 456350|B.1.1|New Zealand|2020-04-03	Oceania|hCoV-19/Australia/VIC2081/2020|EPI ISL 521912|B.1.160|Australia|2020-06-19	0.0004109024	Oceania
Oceania|hCoV-19/New Zealand/20VR1947/2020|EPI ISL 456318|B.31|New Zealand|2020-04-03	Oceania|hCoV-19/Australia/VIC2081/2020|EPI ISL 521912|B.1.160|Australia|2020-06-19	0.0007878554	Oceania
Oceania|hCoV-19/New Zealand/20VR1927/2020|EPI ISL 456311|B.1|New Zealand|2020-04-03	Oceania|hCoV-19/Australia/VIC2081/2020|EPI ISL 521912|B.1.160|Australia|2020-06-19	0.0003082161	Oceania
Oceania|hCoV-19/New Zealand/20VR1928/2020|EPI ISL 456312|B|New Zealand|2020-04-03	Oceania|hCoV-19/Australia/VIC2081/2020|EPI ISL 521912|B.1.160|Australia|2020-06-19	0.0003766627	Oceania
Oceania|hCoV-19/Australia/VIC818/2020|EPI ISL 427090|B.1.22|Australia|2020-04-03	Oceania|hCoV-19/Australia/VIC2081/2020|EPI ISL 521912|B.1.160|Australia|2020-06-19	0.0005837673	Oceania
Oceania|hCoV-19/Australia/SAP247/2020|EPI ISL 483081|B.1|Australia|2020-04-03	Oceania|hCoV-19/Australia/VIC2081/2020|EPI ISL 521912|B.1.160|Australia|2020-06-19	0.0004124739	Oceania
Oceania|hCoV-19/Australia/VIC816/2020|EPI ISL 427089|B.1.5|Australia|2020-04-03	Oceania|hCoV-19/Australia/VIC2081/2020|EPI ISL 521912|B.1.160|Australia|2020-06-19	0.0004497072	Oceania
Oceania|hCoV-19/New Zealand/20VR1929/2020|EPI ISL 456313|B|New Zealand|2020-04-03	Oceania|hCoV-19/Australia/VIC2081/2020|EPI ISL 521912|B.1.160|Australia|2020-06-19	0.0003522185	Oceania
Oceania|hCoV-19/Australia/VIC837/2020|EPI ISL 427101|B.1.22|Australia|2020-04-04	Oceania|hCoV-19/Australia/VIC2081/2020|EPI ISL 521912|B.1.160|Australia|2020-06-19	0.0004703644	Oceania
Oceania|hCoV-19/Australia/NSW2544/2020|EPI ISL 527045|B.1|Australia|2020-04-04	Oceania|hCoV-19/Australia/VIC2081/2020|EPI ISL 521912|B.1.160|Australia|2020-06-19	0.0004031717	Oceania
Oceania|hCoV-19/Australia/NSW2543/2020|EPI ISL 527044|B.1|Australia|2020-04-04	Oceania|hCoV-19/Australia/VIC2081/2020|EPI ISL 521912|B.1.160|Australia|2020-06-19	0.0004367909	Oceania
Oceania|hCoV-19/Australia/NSW2550/2020|EPI ISL 527051|B.1.98|Australia|2020-04-04	Oceania|hCoV-19/Australia/VIC2081/2020|EPI ISL 521912|B.1.160|Australia|2020-06-19	0.0004367783	Oceania
Oceania|hCoV-19/Australia/VIC848/2020|EPI ISL 427108|B.1|Australia|2020-04-04	Oceania|hCoV-19/Australia/VIC2081/2020|EPI ISL 521912|B.1.160|Australia|2020-06-19	0.0003695665	Oceania
Oceania|hCoV-19/Australia/NSW2548/2020|EPI ISL 527049|B.1.98|Australia|2020-04-04	Oceania|hCoV-19/Australia/VIC2081/2020|EPI ISL 521912|B.1.160|Australia|2020-06-19	0.0005712975	Oceania
Oceania|hCoV-19/Australia/NSW2536/2020|EPI ISL 527039|B.1.98|Australia|2020-04-04	Oceania|hCoV-19/Australia/VIC2081/2020|EPI ISL 521912|B.1.160|Australia|2020-06-19	0.0005040421	Oceania
Oceania|hCoV-19/Australia/NSW2547/2020|EPI ISL 527048|B.1|Australia|2020-04-04	Oceania|hCoV-19/Australia/VIC2081/2020|EPI ISL 521912|B.1.160|Australia|2020-06-19	0.0004368034	Oceania
Oceania|hCoV-19/Australia/VIC843/2020|EPI ISL 427103|B.1.5|Australia|2020-04-04	Oceania|hCoV-19/Australia/VIC2081/2020|EPI ISL 521912|B.1.160|Australia|2020-06-19	0.0003359626	Oceania
Oceania|hCoV-19/Australia/VIC842/2020|EPI ISL 427102|B.1|Australia|2020-04-04	Oceania|hCoV-19/Australia/VIC2081/2020|EPI ISL 521912|B.1.160|Australia|2020-06-19	0.0004703781	Oceania
Oceania|hCoV-19/Australia/NSW2551/2020|EPI ISL 527052|B.1.98|Australia|2020-04-04	Oceania|hCoV-19/Australia/VIC2081/2020|EPI ISL 521912|B.1.160|Australia|2020-06-19	0.0005376808	Oceania
Oceania|hCoV-19/Australia/NSW2545/2020|EPI ISL 527046|B.40|Australia|2020-04-04	Oceania|hCoV-19/Australia/VIC2081/2020|EPI ISL 521912|B.1.160|Australia|2020-06-19	0.0006385424	Oceania
Oceania|hCoV-19/Australia/NSW2549/2020|EPI ISL 527050|B.1.98|Australia|2020-04-04	Oceania|hCoV-19/Australia/VIC2081/2020|EPI ISL 521912|B.1.160|Australia|2020-06-19	0.0006385646	Oceania
Oceania|hCoV-19/Australia/VIC846/2020|EPI ISL 427106|B.4|Australia|2020-04-04	Oceania|hCoV-19/Australia/VIC2081/2020|EPI ISL 521912|B.1.160|Australia|2020-06-19	0.0007730715	Oceania
Oceania|hCoV-19/Australia/VIC845/2020|EPI ISL 427105|B.1.22|Australia|2020-04-04	Oceania|hCoV-19/Australia/VIC2081/2020|EPI ISL 521912|B.1.160|Australia|2020-06-19	0.0005039957	Oceania
Oceania|hCoV-19/Australia/NSW2542/2020|EPI ISL 527043|B.1|Australia|2020-04-04	Oceania|hCoV-19/Australia/VIC2081/2020|EPI ISL 521912|B.1.160|Australia|2020-06-19	0.0004031833	Oceania
Oceania|hCoV-19/Australia/VIC1062/2020|EPI ISL 430578|B.1.5|Australia|2020-04-04	Oceania|hCoV-19/Australia/VIC2081/2020|EPI ISL 521912|B.1.160|Australia|2020-06-19	0.0004704431	Oceania
Oceania|hCoV-19/Australia/NSW298/2020|EPI ISL 451562|B.1.5|Australia|2020-04-04	Oceania|hCoV-19/Australia/VIC2081/2020|EPI ISL 521912|B.1.160|Australia|2020-06-19	0.0004763851	Oceania
Oceania|hCoV-19/Australia/NSW295/2020|EPI ISL 451559|B.4|Australia|2020-04-04	Oceania|hCoV-19/Australia/VIC2081/2020|EPI ISL 521912|B.1.160|Australia|2020-06-19	0.0006466577	Oceania
Oceania|hCoV-19/Australia/NSW296/2020|EPI ISL 451560|B.1.1|Australia|2020-04-04	Oceania|hCoV-19/Australia/VIC2081/2020|EPI ISL 521912|B.1.160|Australia|2020-06-19	0.0004764212	Oceania
Oceania|hCoV-19/Australia/NSW309/2020|EPI ISL 451573|B.1.5|Australia|2020-04-04	Oceania|hCoV-19/Australia/VIC2081/2020|EPI ISL 521912|B.1.160|Australia|2020-06-19	0.0003742793	Oceania
Oceania|hCoV-19/New Zealand/20VR2063/2020|EPI ISL 456355|B.1.1|New Zealand|2020-04-04	Oceania|hCoV-19/Australia/VIC2081/2020|EPI ISL 521912|B.1.160|Australia|2020-06-19	0.0004368528	Oceania
Oceania|hCoV-19/New Zealand/20VR1936/2020|EPI ISL 456315|B.1|New Zealand|2020-04-04	Oceania|hCoV-19/Australia/VIC2081/2020|EPI ISL 521912|B.1.160|Australia|2020-06-19	0.0004032866	Oceania
Oceania|hCoV-19/Australia/VIC851/2020|EPI ISL 427111|B.1.1|Australia|2020-04-04	Oceania|hCoV-19/Australia/VIC2081/2020|EPI ISL 521912|B.1.160|Australia|2020-06-19	0.0004706089	Oceania
Oceania|hCoV-19/Australia/VIC849/2020|EPI ISL 427109|B.1|Australia|2020-04-04	Oceania|hCoV-19/Australia/VIC2081/2020|EPI ISL 521912|B.1.160|Australia|2020-06-19	0.0003361278	Oceania
Oceania|hCoV-19/Australia/VIC850/2020|EPI ISL 427110|B.1.1|Australia|2020-04-04	Oceania|hCoV-19/Australia/VIC2081/2020|EPI ISL 521912|B.1.160|Australia|2020-06-19	0.0004381335	Oceania
Oceania|hCoV-19/Australia/VIC852/2020|EPI ISL 427112|B.1.1|Australia|2020-04-04	Oceania|hCoV-19/Australia/VIC2081/2020|EPI ISL 521912|B.1.160|Australia|2020-06-19	0.0004075122	Oceania
Oceania|hCoV-19/Australia/VIC829/2020|EPI ISL 427097|B.1.5|Australia|2020-04-04	Oceania|hCoV-19/Australia/VIC2081/2020|EPI ISL 521912|B.1.160|Australia|2020-06-19	0.0003413442	Oceania
Oceania|hCoV-19/Australia/VIC1276/2020|EPI ISL 430685|B.1.1.10|Australia|2020-04-04	Oceania|hCoV-19/Australia/VIC2081/2020|EPI ISL 521912|B.1.160|Australia|2020-06-19	0.0005480321	Oceania
Oceania|hCoV-19/Australia/VIC834/2020|EPI ISL 427099|B.1|Australia|2020-04-04	Oceania|hCoV-19/Australia/VIC2081/2020|EPI ISL 521912|B.1.160|Australia|2020-06-19	0.0003833346	Oceania
Oceania|hCoV-19/Australia/VIC844/2020|EPI ISL 427104|B.1.5|Australia|2020-04-04	Oceania|hCoV-19/Australia/VIC2081/2020|EPI ISL 521912|B.1.160|Australia|2020-06-19	0.0004213562	Oceania
Oceania|hCoV-19/New Zealand/20VR2097/2020|EPI ISL 456376|B.1.370|New Zealand|2020-04-05	Oceania|hCoV-19/Australia/VIC2081/2020|EPI ISL 521912|B.1.160|Australia|2020-06-19	0.0004367576	Oceania
Oceania|hCoV-19/Australia/VIC857/2020|EPI ISL 427116|B.1|Australia|2020-04-05	Oceania|hCoV-19/Australia/VIC2081/2020|EPI ISL 521912|B.1.160|Australia|2020-06-19	0.0003695495	Oceania
Oceania|hCoV-19/Australia/VIC858/2020|EPI ISL 427117|B.1.1|Australia|2020-04-05	Oceania|hCoV-19/Australia/VIC2081/2020|EPI ISL 521912|B.1.160|Australia|2020-06-19	0.0004704350	Oceania
Oceania|hCoV-19/Australia/VIC860/2020|EPI ISL 427118|B.1.1|Australia|2020-04-05	Oceania|hCoV-19/Australia/VIC2081/2020|EPI ISL 521912|B.1.160|Australia|2020-06-19	0.0004368235	Oceania
Oceania|hCoV-19/Australia/VIC876/2020|EPI ISL 427131|B.1.1.33|Australia|2020-04-05	Oceania|hCoV-19/Australia/VIC2081/2020|EPI ISL 521912|B.1.160|Australia|2020-06-19	0.0005040478	Oceania
Oceania|hCoV-19/Australia/SAP441/2020|EPI ISL 508132|B.1.1|Australia|2020-04-05	Oceania|hCoV-19/Australia/VIC2081/2020|EPI ISL 521912|B.1.160|Australia|2020-06-19	0.0005040478	Oceania
Oceania|hCoV-19/Australia/NSW2132/2020|EPI ISL 500625|B.1|Australia|2020-04-05	Oceania|hCoV-19/Australia/VIC2081/2020|EPI ISL 521912|B.1.160|Australia|2020-06-19	0.0005040246	Oceania
Oceania|hCoV-19/Australia/VIC869/2020|EPI ISL 427124|B.3|Australia|2020-04-05	Oceania|hCoV-19/Australia/VIC2081/2020|EPI ISL 521912|B.1.160|Australia|2020-06-19	0.0005712840	Oceania
Oceania|hCoV-19/Australia/VIC863/2020|EPI ISL 427120|B.1|Australia|2020-04-05	Oceania|hCoV-19/Australia/VIC2081/2020|EPI ISL 521912|B.1.160|Australia|2020-06-19	0.0003359472	Oceania
Oceania|hCoV-19/Australia/NSW275/2020|EPI ISL 451539|B.6|Australia|2020-04-05	Oceania|hCoV-19/Australia/VIC2081/2020|EPI ISL 521912|B.1.160|Australia|2020-06-19	0.0007488431	Oceania
Oceania|hCoV-19/Australia/WA99/2020|EPI ISL 512752|B.1.1|Australia|2020-04-05	Oceania|hCoV-19/Australia/VIC2081/2020|EPI ISL 521912|B.1.160|Australia|2020-06-19	0.0006126985	Oceania
Oceania|hCoV-19/Australia/NSW2131/2020|EPI ISL 500624|B.1|Australia|2020-04-05	Oceania|hCoV-19/Australia/VIC2081/2020|EPI ISL 521912|B.1.160|Australia|2020-06-19	0.0004703960	Oceania
Oceania|hCoV-19/New Zealand/20VR2059/2020|EPI ISL 456353|B.1|New Zealand|2020-04-05	Oceania|hCoV-19/Australia/VIC2081/2020|EPI ISL 521912|B.1.160|Australia|2020-06-19	0.0004034834	Oceania
Oceania|hCoV-19/Australia/VIC870/2020|EPI ISL 427125|B.1.5|Australia|2020-04-05	Oceania|hCoV-19/Australia/VIC2081/2020|EPI ISL 521912|B.1.160|Australia|2020-06-19	0.0003369473	Oceania
Oceania|hCoV-19/Australia/VIC1071/2020|EPI ISL 430581|B.1|Australia|2020-04-05	Oceania|hCoV-19/Australia/VIC2081/2020|EPI ISL 521912|B.1.160|Australia|2020-06-19	0.0003708353	Oceania
Oceania|hCoV-19/Australia/VIC873/2020|EPI ISL 427128|B.1|Australia|2020-04-05	Oceania|hCoV-19/Australia/VIC2081/2020|EPI ISL 521912|B.1.160|Australia|2020-06-19	0.0003710918	Oceania
Oceania|hCoV-19/Australia/WA83/2020|EPI ISL 512736|B.1.1|Australia|2020-04-05	Oceania|hCoV-19/Australia/VIC2081/2020|EPI ISL 521912|B.1.160|Australia|2020-06-19	0.0005913488	Oceania
Oceania|hCoV-19/Australia/VIC872/2020|EPI ISL 427127|B.52|Australia|2020-04-05	Oceania|hCoV-19/Australia/VIC2081/2020|EPI ISL 521912|B.1.160|Australia|2020-06-19	0.0007253239	Oceania
Oceania|hCoV-19/New Zealand/20VR2098/2020|EPI ISL 548125|B.1.1|New Zealand|2020-04-05	Oceania|hCoV-19/Australia/VIC2081/2020|EPI ISL 521912|B.1.160|Australia|2020-06-19	0.0004559230	Oceania
Oceania|hCoV-19/New Zealand/20VR2092/2020|EPI ISL 456373|B.1|New Zealand|2020-04-05	Oceania|hCoV-19/Australia/VIC2081/2020|EPI ISL 521912|B.1.160|Australia|2020-06-19	0.0003157205	Oceania
Oceania|hCoV-19/Australia/SAP027/2020|EPI ISL 468009|B.1|Australia|2020-04-06	Oceania|hCoV-19/Australia/VIC2081/2020|EPI ISL 521912|B.1.160|Australia|2020-06-19	0.0003359398	Oceania
Oceania|hCoV-19/Australia/VIC881/2020|EPI ISL 427135|B.1.1|Australia|2020-04-06	Oceania|hCoV-19/Australia/VIC2081/2020|EPI ISL 521912|B.1.160|Australia|2020-06-19	0.0005040855	Oceania
Oceania|hCoV-19/Australia/VIC883/2020|EPI ISL 427136|B.1.356|Australia|2020-04-06	Oceania|hCoV-19/Australia/VIC2081/2020|EPI ISL 521912|B.1.160|Australia|2020-06-19	0.0004369104	Oceania
Oceania|hCoV-19/Australia/WA15/2020|EPI ISL 470833|B.1|Australia|2020-04-06	Oceania|hCoV-19/Australia/VIC2081/2020|EPI ISL 521912|B.1.160|Australia|2020-06-19	0.0004031948	Oceania
Oceania|hCoV-19/Australia/VIC884/2020|EPI ISL 427137|B.1|Australia|2020-04-06	Oceania|hCoV-19/Australia/VIC2081/2020|EPI ISL 521912|B.1.160|Australia|2020-06-19	0.0003361659	Oceania
Oceania|hCoV-19/Australia/VIC1080/2020|EPI ISL 430579|B.1|Australia|2020-04-06	Oceania|hCoV-19/Australia/VIC2081/2020|EPI ISL 521912|B.1.160|Australia|2020-06-19	0.0004367833	Oceania
Oceania|hCoV-19/Australia/NSW2577/2020|EPI ISL 527062|B.1|Australia|2020-04-06	Oceania|hCoV-19/Australia/VIC2081/2020|EPI ISL 521912|B.1.160|Australia|2020-06-19	0.0004368034	Oceania
Oceania|hCoV-19/Australia/NSW544/2020|EPI ISL 455083|B.1.5|Australia|2020-04-06	Oceania|hCoV-19/Australia/VIC2081/2020|EPI ISL 521912|B.1.160|Australia|2020-06-19	0.0004423691	Oceania
Oceania|hCoV-19/Australia/NSW381/2020|EPI ISL 451641|B.1.5|Australia|2020-04-06	Oceania|hCoV-19/Australia/VIC2081/2020|EPI ISL 521912|B.1.160|Australia|2020-06-19	0.0003402369	Oceania
Oceania|hCoV-19/Australia/NSW321/2020|EPI ISL 451583|B.1|Australia|2020-04-06	Oceania|hCoV-19/Australia/VIC2081/2020|EPI ISL 521912|B.1.160|Australia|2020-06-19	0.0004083012	Oceania
Oceania|hCoV-19/Australia/VIC887/2020|EPI ISL 427140|B.31|Australia|2020-04-06	Oceania|hCoV-19/Australia/VIC2081/2020|EPI ISL 521912|B.1.160|Australia|2020-06-19	0.0008098348	Oceania
Oceania|hCoV-19/Australia/VIC1089/2020|EPI ISL 430673|B.1.1|Australia|2020-04-06	Oceania|hCoV-19/Australia/VIC2081/2020|EPI ISL 521912|B.1.160|Australia|2020-06-19	0.0004746347	Oceania
Oceania|hCoV-19/Australia/VIC885/2020|EPI ISL 427138|B.1|Australia|2020-04-06	Oceania|hCoV-19/Australia/VIC2081/2020|EPI ISL 521912|B.1.160|Australia|2020-06-19	0.0003052168	Oceania
Oceania|hCoV-19/Australia/VIC1088/2020|EPI ISL 521864|B.6|Australia|2020-04-06	Oceania|hCoV-19/Australia/VIC2081/2020|EPI ISL 521912|B.1.160|Australia|2020-06-19	0.0006110441	Oceania
Oceania|hCoV-19/New Zealand/20VR2066/2020|EPI ISL 456357|B.31|New Zealand|2020-04-06	Oceania|hCoV-19/Australia/VIC2081/2020|EPI ISL 521912|B.1.160|Australia|2020-06-19	0.0007818836	Oceania
Oceania|hCoV-19/Australia/VIC888/2020|EPI ISL 427141|B.1|Australia|2020-04-06	Oceania|hCoV-19/Australia/VIC2081/2020|EPI ISL 521912|B.1.160|Australia|2020-06-19	0.0003405844	Oceania
Oceania|hCoV-19/Australia/VIC1078/2020|EPI ISL 430564|B.1|Australia|2020-04-06	Oceania|hCoV-19/Australia/VIC2081/2020|EPI ISL 521912|B.1.160|Australia|2020-06-19	0.0003786037	Oceania
Oceania|hCoV-19/Australia/WA44/2020|EPI ISL 470861|B.1|Australia|2020-04-07	Oceania|hCoV-19/Australia/VIC2081/2020|EPI ISL 521912|B.1.160|Australia|2020-06-19	0.0004704211	Oceania
Oceania|hCoV-19/Australia/VIC1112/2020|EPI ISL 430573|B.1|Australia|2020-04-07	Oceania|hCoV-19/Australia/VIC2081/2020|EPI ISL 521912|B.1.160|Australia|2020-06-19	0.0003359472	Oceania
Oceania|hCoV-19/Australia/SAP297/2020|EPI ISL 468025|B.1.5|Australia|2020-04-07	Oceania|hCoV-19/Australia/VIC2081/2020|EPI ISL 521912|B.1.160|Australia|2020-06-19	0.0004368110	Oceania
Oceania|hCoV-19/Australia/NSW383/2020|EPI ISL 451643|B.1.5|Australia|2020-04-07	Oceania|hCoV-19/Australia/VIC2081/2020|EPI ISL 521912|B.1.160|Australia|2020-06-19	0.0005104232	Oceania
Oceania|hCoV-19/Australia/NSW604/2020|EPI ISL 478716|B.1|Australia|2020-04-07	Oceania|hCoV-19/Australia/VIC2081/2020|EPI ISL 521912|B.1.160|Australia|2020-06-19	0.0004763935	Oceania
Oceania|hCoV-19/Australia/ACT0051/2020|EPI ISL 498518|B.1|Australia|2020-04-07	Oceania|hCoV-19/Australia/VIC2081/2020|EPI ISL 521912|B.1.160|Australia|2020-06-19	0.0004032072	Oceania
Oceania|hCoV-19/Australia/VIC1279/2020|EPI ISL 430678|B.1.1|Australia|2020-04-07	Oceania|hCoV-19/Australia/VIC2081/2020|EPI ISL 521912|B.1.160|Australia|2020-06-19	0.0004705773	Oceania
Oceania|hCoV-19/Australia/SAP298/2020|EPI ISL 468007|B.1.5|Australia|2020-04-07	Oceania|hCoV-19/Australia/VIC2081/2020|EPI ISL 521912|B.1.160|Australia|2020-06-19	0.0004375606	Oceania
Oceania|hCoV-19/Australia/VIC1094/2020|EPI ISL 430583|B.1.5|Australia|2020-04-07	Oceania|hCoV-19/Australia/VIC2081/2020|EPI ISL 521912|B.1.160|Australia|2020-06-19	0.0004041880	Oceania
Oceania|hCoV-19/Australia/VIC1110/2020|EPI ISL 430569|B.1.1|Australia|2020-04-07	Oceania|hCoV-19/Australia/VIC2081/2020|EPI ISL 521912|B.1.160|Australia|2020-06-19	0.0004730313	Oceania
Oceania|hCoV-19/Australia/VIC1109/2020|EPI ISL 430618|B.1|Australia|2020-04-07	Oceania|hCoV-19/Australia/VIC2081/2020|EPI ISL 521912|B.1.160|Australia|2020-06-19	0.0004391732	Oceania
Oceania|hCoV-19/Australia/VIC1113/2020|EPI ISL 430575|B.1|Australia|2020-04-07	Oceania|hCoV-19/Australia/VIC2081/2020|EPI ISL 521912|B.1.160|Australia|2020-06-19	0.0004397525	Oceania
Oceania|hCoV-19/Australia/WA43/2020|EPI ISL 470860|B.1|Australia|2020-04-07	Oceania|hCoV-19/Australia/VIC2081/2020|EPI ISL 521912|B.1.160|Australia|2020-06-19	0.0004758403	Oceania
Oceania|hCoV-19/Australia/VIC1106/2020|EPI ISL 430588|B.1.265|Australia|2020-04-07	Oceania|hCoV-19/Australia/VIC2081/2020|EPI ISL 521912|B.1.160|Australia|2020-06-19	0.0004421044	Oceania
Oceania|hCoV-19/Australia/TAS60/2020|EPI ISL 522733|B.1|Australia|2020-04-07	Oceania|hCoV-19/Australia/VIC2081/2020|EPI ISL 521912|B.1.160|Australia|2020-06-19	0.0004095632	Oceania
Oceania|hCoV-19/New Zealand/20VR2046/2020|EPI ISL 456345|B.1.5|New Zealand|2020-04-07	Oceania|hCoV-19/Australia/VIC2081/2020|EPI ISL 521912|B.1.160|Australia|2020-06-19	0.0002763090	Oceania
Oceania|hCoV-19/New Zealand/20VR2072/2020|EPI ISL 456359|B|New Zealand|2020-04-07	Oceania|hCoV-19/Australia/VIC2081/2020|EPI ISL 521912|B.1.160|Australia|2020-06-19	0.0005918180	Oceania
Oceania|hCoV-19/Australia/VIC1111/2020|EPI ISL 430570|B.1|Australia|2020-04-07	Oceania|hCoV-19/Australia/VIC2081/2020|EPI ISL 521912|B.1.160|Australia|2020-06-19	0.0003487992	Oceania
Oceania|hCoV-19/Australia/SAP301/2020|EPI ISL 467986|B.1|Australia|2020-04-07	Oceania|hCoV-19/Australia/VIC2081/2020|EPI ISL 521912|B.1.160|Australia|2020-06-19	0.0008435033	Oceania
Oceania|hCoV-19/Australia/VIC1092/2020|EPI ISL 430582|B.1|Australia|2020-04-07	Oceania|hCoV-19/Australia/VIC2081/2020|EPI ISL 521912|B.1.160|Australia|2020-06-19	0.0003522970	Oceania
Oceania|hCoV-19/Australia/VIC1280/2020|EPI ISL 430709|B.1.1|Australia|2020-04-07	Oceania|hCoV-19/Australia/VIC2081/2020|EPI ISL 521912|B.1.160|Australia|2020-06-19	0.0004495085	Oceania
Oceania|hCoV-19/Australia/WA45/2020|EPI ISL 470862|B.1|Australia|2020-04-08	Oceania|hCoV-19/Australia/VIC2081/2020|EPI ISL 521912|B.1.160|Australia|2020-06-19	0.0005376466	Oceania
Oceania|hCoV-19/Australia/QLD969/2020|EPI ISL 530233|B.1|Australia|2020-04-08	Oceania|hCoV-19/Australia/VIC2081/2020|EPI ISL 521912|B.1.160|Australia|2020-06-19	0.0003359472	Oceania
Oceania|hCoV-19/Australia/WA17/2020|EPI ISL 470835|B.1|Australia|2020-04-08	Oceania|hCoV-19/Australia/VIC2081/2020|EPI ISL 521912|B.1.160|Australia|2020-06-19	0.0004031948	Oceania
Oceania|hCoV-19/Australia/NSW595/2020|EPI ISL 478707|B.1.1|Australia|2020-04-08	Oceania|hCoV-19/Australia/VIC2081/2020|EPI ISL 521912|B.1.160|Australia|2020-06-19	0.0004764212	Oceania
Oceania|hCoV-19/Australia/NSW603/2020|EPI ISL 478715|B.1|Australia|2020-04-08	Oceania|hCoV-19/Australia/VIC2081/2020|EPI ISL 521912|B.1.160|Australia|2020-06-19	0.0004763935	Oceania
Oceania|hCoV-19/Australia/NSW302/2020|EPI ISL 451566|B.1.5|Australia|2020-04-08	Oceania|hCoV-19/Australia/VIC2081/2020|EPI ISL 521912|B.1.160|Australia|2020-06-19	0.0003742859	Oceania
Oceania|hCoV-19/Australia/NSW294/2020|EPI ISL 451558|B.1.1.33|Australia|2020-04-08	Oceania|hCoV-19/Australia/VIC2081/2020|EPI ISL 521912|B.1.160|Australia|2020-06-19	0.0005104620	Oceania
Oceania|hCoV-19/Australia/NSW352/2020|EPI ISL 451613|B.1.5|Australia|2020-04-08	Oceania|hCoV-19/Australia/VIC2081/2020|EPI ISL 521912|B.1.160|Australia|2020-06-19	0.0003402369	Oceania
Oceania|hCoV-19/Australia/WA60/2020|EPI ISL 512713|B.1|Australia|2020-04-08	Oceania|hCoV-19/Australia/VIC2081/2020|EPI ISL 521912|B.1.160|Australia|2020-06-19	0.0004423786	Oceania
Oceania|hCoV-19/Australia/WA104/2020|EPI ISL 512757|B.1|Australia|2020-04-08	Oceania|hCoV-19/Australia/VIC2081/2020|EPI ISL 521912|B.1.160|Australia|2020-06-19	0.0004423785	Oceania
Oceania|hCoV-19/Australia/WA61/2020|EPI ISL 512714|B.1|Australia|2020-04-08	Oceania|hCoV-19/Australia/VIC2081/2020|EPI ISL 521912|B.1.160|Australia|2020-06-19	0.0004083528	Oceania
Oceania|hCoV-19/Australia/VIC1135/2020|EPI ISL 430601|B.1.370|Australia|2020-04-08	Oceania|hCoV-19/Australia/VIC2081/2020|EPI ISL 521912|B.1.160|Australia|2020-06-19	0.0004367929	Oceania
Oceania|hCoV-19/Australia/VIC1281/2020|EPI ISL 430676|B.1.1|Australia|2020-04-08	Oceania|hCoV-19/Australia/VIC2081/2020|EPI ISL 521912|B.1.160|Australia|2020-06-19	0.0004705931	Oceania
Oceania|hCoV-19/Australia/VIC1119/2020|EPI ISL 430567|B.1|Australia|2020-04-08	Oceania|hCoV-19/Australia/VIC2081/2020|EPI ISL 521912|B.1.160|Australia|2020-06-19	0.0003363749	Oceania
Oceania|hCoV-19/Australia/VIC899/2020|EPI ISL 427149|B.52|Australia|2020-04-08	Oceania|hCoV-19/Australia/VIC2081/2020|EPI ISL 521912|B.1.160|Australia|2020-06-19	0.0007087065	Oceania
Oceania|hCoV-19/Australia/VIC-CBA5/2020|EPI ISL 430065|B.1.1.71|Australia|2020-04-08	Oceania|hCoV-19/Australia/VIC2081/2020|EPI ISL 521912|B.1.160|Australia|2020-06-19	0.0005737616	Oceania
Oceania|hCoV-19/Australia/VIC1139/2020|EPI ISL 430610|B.1|Australia|2020-04-08	Oceania|hCoV-19/Australia/VIC2081/2020|EPI ISL 521912|B.1.160|Australia|2020-06-19	0.0004733196	Oceania
Oceania|hCoV-19/Australia/VIC1134/2020|EPI ISL 430600|B.1|Australia|2020-04-08	Oceania|hCoV-19/Australia/VIC2081/2020|EPI ISL 521912|B.1.160|Australia|2020-06-19	0.0003718602	Oceania
Oceania|hCoV-19/Australia/VIC1143/2020|EPI ISL 430614|B.1.1|Australia|2020-04-08	Oceania|hCoV-19/Australia/VIC2081/2020|EPI ISL 521912|B.1.160|Australia|2020-06-19	0.0004733909	Oceania
Oceania|hCoV-19/Australia/VIC1137/2020|EPI ISL 430607|B.1|Australia|2020-04-08	Oceania|hCoV-19/Australia/VIC2081/2020|EPI ISL 521912|B.1.160|Australia|2020-06-19	0.0003380935	Oceania
Oceania|hCoV-19/Australia/VIC1138/2020|EPI ISL 430609|B.1.1|Australia|2020-04-08	Oceania|hCoV-19/Australia/VIC2081/2020|EPI ISL 521912|B.1.160|Australia|2020-06-19	0.0004396447	Oceania
Oceania|hCoV-19/Australia/VIC-CBA6/2020|EPI ISL 430066|B.1|Australia|2020-04-08	Oceania|hCoV-19/Australia/VIC2081/2020|EPI ISL 521912|B.1.160|Australia|2020-06-19	0.0004776505	Oceania
Oceania|hCoV-19/Australia/VIC1136/2020|EPI ISL 430606|B|Australia|2020-04-08	Oceania|hCoV-19/Australia/VIC2081/2020|EPI ISL 521912|B.1.160|Australia|2020-06-19	0.0006513668	Oceania
Oceania|hCoV-19/New Zealand/20VR2074/2020|EPI ISL 456361|B.1.1|New Zealand|2020-04-08	Oceania|hCoV-19/Australia/VIC2081/2020|EPI ISL 521912|B.1.160|Australia|2020-06-19	0.0003104339	Oceania
Oceania|hCoV-19/Australia/VIC1140/2020|EPI ISL 430611|B.1|Australia|2020-04-08	Oceania|hCoV-19/Australia/VIC2081/2020|EPI ISL 521912|B.1.160|Australia|2020-06-19	0.0004517398	Oceania
Oceania|hCoV-19/Australia/VIC1363/2020|EPI ISL 561517|B.1.1|Australia|2020-04-08	Oceania|hCoV-19/Australia/VIC2081/2020|EPI ISL 521912|B.1.160|Australia|2020-06-19	0.0004879424	Oceania
Oceania|hCoV-19/Australia/VIC1127/2020|EPI ISL 430608|B.1.1|Australia|2020-04-08	Oceania|hCoV-19/Australia/VIC2081/2020|EPI ISL 521912|B.1.160|Australia|2020-06-19	0.0004221000	Oceania
Oceania|hCoV-19/Australia/VIC1132/2020|EPI ISL 430593|B.1|Australia|2020-04-08	Oceania|hCoV-19/Australia/VIC2081/2020|EPI ISL 521912|B.1.160|Australia|2020-06-19	0.0004395453	Oceania
Oceania|hCoV-19/Australia/QLD966/2020|EPI ISL 530234|B.1|Australia|2020-04-09	Oceania|hCoV-19/Australia/VIC2081/2020|EPI ISL 521912|B.1.160|Australia|2020-06-19	0.0004031903	Oceania
Oceania|hCoV-19/Australia/VIC1159/2020|EPI ISL 430604|B.1.370|Australia|2020-04-09	Oceania|hCoV-19/Australia/VIC2081/2020|EPI ISL 521912|B.1.160|Australia|2020-06-19	0.0004031647	Oceania
Oceania|hCoV-19/Australia/NSW2437/2020|EPI ISL 527017|B.1.1.33|Australia|2020-04-09	Oceania|hCoV-19/Australia/VIC2081/2020|EPI ISL 521912|B.1.160|Australia|2020-06-19	0.0005376619	Oceania
Oceania|hCoV-19/Australia/NSW2534/2020|EPI ISL 527038|B.1.98|Australia|2020-04-09	Oceania|hCoV-19/Australia/VIC2081/2020|EPI ISL 521912|B.1.160|Australia|2020-06-19	0.0005712975	Oceania
Oceania|hCoV-19/Australia/NSW673/2020|EPI ISL 513316|B.1.1.33|Australia|2020-04-09	Oceania|hCoV-19/Australia/VIC2081/2020|EPI ISL 521912|B.1.160|Australia|2020-06-19	0.0005445041	Oceania
Oceania|hCoV-19/Australia/NSW602/2020|EPI ISL 478714|B.1|Australia|2020-04-09	Oceania|hCoV-19/Australia/VIC2081/2020|EPI ISL 521912|B.1.160|Australia|2020-06-19	0.0004763935	Oceania
Oceania|hCoV-19/Australia/VIC1161/2020|EPI ISL 430615|B.1|Australia|2020-04-09	Oceania|hCoV-19/Australia/VIC2081/2020|EPI ISL 521912|B.1.160|Australia|2020-06-19	0.0004368608	Oceania
Oceania|hCoV-19/Australia/VIC1284/2020|EPI ISL 430701|B.1.5|Australia|2020-04-09	Oceania|hCoV-19/Australia/VIC2081/2020|EPI ISL 521912|B.1.160|Australia|2020-06-19	0.0003698647	Oceania
Oceania|hCoV-19/Australia/VIC1158/2020|EPI ISL 430602|B.1.1|Australia|2020-04-09	Oceania|hCoV-19/Australia/VIC2081/2020|EPI ISL 521912|B.1.160|Australia|2020-06-19	0.0004709097	Oceania
Oceania|hCoV-19/Australia/VIC1160/2020|EPI ISL 430605|B.1.370|Australia|2020-04-09	Oceania|hCoV-19/Australia/VIC2081/2020|EPI ISL 521912|B.1.160|Australia|2020-06-19	0.0004056995	Oceania
Oceania|hCoV-19/Australia/VIC1162/2020|EPI ISL 430616|B.1|Australia|2020-04-09	Oceania|hCoV-19/Australia/VIC2081/2020|EPI ISL 521912|B.1.160|Australia|2020-06-19	0.0003381507	Oceania
Oceania|hCoV-19/Australia/VIC1355/2020|EPI ISL 430638|B.1.1|Australia|2020-04-09	Oceania|hCoV-19/Australia/VIC2081/2020|EPI ISL 521912|B.1.160|Australia|2020-06-19	0.0004397636	Oceania
Oceania|hCoV-19/Australia/VIC1248/2020|EPI ISL 436114|B.1.5|Australia|2020-04-09	Oceania|hCoV-19/Australia/VIC2081/2020|EPI ISL 521912|B.1.160|Australia|2020-06-19	0.0003720535	Oceania
Oceania|hCoV-19/Australia/SAP095/2020|EPI ISL 451129|B.1|Australia|2020-04-09	Oceania|hCoV-19/Australia/VIC2081/2020|EPI ISL 521912|B.1.160|Australia|2020-06-19	0.0005415198	Oceania
Oceania|hCoV-19/Australia/VIC1247/2020|EPI ISL 436113|B.1.1|Australia|2020-04-09	Oceania|hCoV-19/Australia/VIC2081/2020|EPI ISL 521912|B.1.160|Australia|2020-06-19	0.0004406727	Oceania
Oceania|hCoV-19/Australia/VIC1164/2020|EPI ISL 430624|B.1.22|Australia|2020-04-09	Oceania|hCoV-19/Australia/VIC2081/2020|EPI ISL 521912|B.1.160|Australia|2020-06-19	0.0004417590	Oceania
Oceania|hCoV-19/New Zealand/20VR2048/2020|EPI ISL 456346|B.1|New Zealand|2020-04-09	Oceania|hCoV-19/Australia/VIC2081/2020|EPI ISL 521912|B.1.160|Australia|2020-06-19	0.0004496380	Oceania
Oceania|hCoV-19/Australia/VIC1285/2020|EPI ISL 430702|B.1.5|Australia|2020-04-09	Oceania|hCoV-19/Australia/VIC2081/2020|EPI ISL 521912|B.1.160|Australia|2020-06-19	0.0003517357	Oceania
Oceania|hCoV-19/Australia/VIC1178/2020|EPI ISL 430674|B.1.1|Australia|2020-04-10	Oceania|hCoV-19/Australia/VIC2081/2020|EPI ISL 521912|B.1.160|Australia|2020-06-19	0.0005041790	Oceania
Oceania|hCoV-19/Australia/VIC1313/2020|EPI ISL 430714|B.1.5|Australia|2020-04-10	Oceania|hCoV-19/Australia/VIC2081/2020|EPI ISL 521912|B.1.160|Australia|2020-06-19	0.0003700015	Oceania
Oceania|hCoV-19/Australia/VIC1300/2020|EPI ISL 430677|B.1.1|Australia|2020-04-10	Oceania|hCoV-19/Australia/VIC2081/2020|EPI ISL 521912|B.1.160|Australia|2020-06-19	0.0004711949	Oceania
Oceania|hCoV-19/Australia/VIC1303/2020|EPI ISL 430694|B.1.1|Australia|2020-04-10	Oceania|hCoV-19/Australia/VIC2081/2020|EPI ISL 521912|B.1.160|Australia|2020-06-19	0.0005060327	Oceania
Oceania|hCoV-19/Australia/VIC1174/2020|EPI ISL 430623|B.1.370|Australia|2020-04-10	Oceania|hCoV-19/Australia/VIC2081/2020|EPI ISL 521912|B.1.160|Australia|2020-06-19	0.0004056583	Oceania
Oceania|hCoV-19/Australia/VIC1312/2020|EPI ISL 562136|B.1.5|Australia|2020-04-10	Oceania|hCoV-19/Australia/VIC2081/2020|EPI ISL 521912|B.1.160|Australia|2020-06-19	0.0003396128	Oceania
Oceania|hCoV-19/Australia/VIC1176/2020|EPI ISL 430630|B.1.5|Australia|2020-04-10	Oceania|hCoV-19/Australia/VIC2081/2020|EPI ISL 521912|B.1.160|Australia|2020-06-19	0.0003409792	Oceania
Oceania|hCoV-19/Australia/VIC1250/2020|EPI ISL 436115|B.1.1|Australia|2020-04-10	Oceania|hCoV-19/Australia/VIC2081/2020|EPI ISL 521912|B.1.160|Australia|2020-06-19	0.0004780270	Oceania
Oceania|hCoV-19/Australia/VIC1175/2020|EPI ISL 430625|B.1.22|Australia|2020-04-10	Oceania|hCoV-19/Australia/VIC2081/2020|EPI ISL 521912|B.1.160|Australia|2020-06-19	0.0004445531	Oceania
Oceania|hCoV-19/Australia/VIC1316/2020|EPI ISL 430690|B.1.370|Australia|2020-04-11	Oceania|hCoV-19/Australia/VIC2081/2020|EPI ISL 521912|B.1.160|Australia|2020-06-19	0.0004367907	Oceania
Oceania|hCoV-19/Australia/QLD961/2020|EPI ISL 530236|B.1.1|Australia|2020-04-11	Oceania|hCoV-19/Australia/VIC2081/2020|EPI ISL 521912|B.1.160|Australia|2020-06-19	0.0004368235	Oceania
Oceania|hCoV-19/Australia/NSW2570/2020|EPI ISL 527057|B.1|Australia|2020-04-11	Oceania|hCoV-19/Australia/VIC2081/2020|EPI ISL 521912|B.1.160|Australia|2020-06-19	0.0004031717	Oceania
Oceania|hCoV-19/Australia/QLD971/2020|EPI ISL 530235|B.1|Australia|2020-04-11	Oceania|hCoV-19/Australia/VIC2081/2020|EPI ISL 521912|B.1.160|Australia|2020-06-19	0.0004367783	Oceania
Oceania|hCoV-19/Australia/NSW494/2020|EPI ISL 455034|B.1.5|Australia|2020-04-11	Oceania|hCoV-19/Australia/VIC2081/2020|EPI ISL 521912|B.1.160|Australia|2020-06-19	0.0003742684	Oceania
Oceania|hCoV-19/Australia/NSW332/2020|EPI ISL 451594|B.1.1.33|Australia|2020-04-11	Oceania|hCoV-19/Australia/VIC2081/2020|EPI ISL 521912|B.1.160|Australia|2020-06-19	0.0005104620	Oceania
Oceania|hCoV-19/Australia/VIC1256/2020|EPI ISL 436120|B.1.370|Australia|2020-04-11	Oceania|hCoV-19/Australia/VIC2081/2020|EPI ISL 521912|B.1.160|Australia|2020-06-19	0.0004395223	Oceania
Oceania|hCoV-19/Australia/VIC1317/2020|EPI ISL 430691|B.1.1|Australia|2020-04-11	Oceania|hCoV-19/Australia/VIC2081/2020|EPI ISL 521912|B.1.160|Australia|2020-06-19	0.0004738142	Oceania
Oceania|hCoV-19/Australia/VIC1319/2020|EPI ISL 430700|B.1|Australia|2020-04-11	Oceania|hCoV-19/Australia/VIC2081/2020|EPI ISL 521912|B.1.160|Australia|2020-06-19	0.0003050508	Oceania
Oceania|hCoV-19/Australia/VIC1321/2020|EPI ISL 430704|B.4|Australia|2020-04-11	Oceania|hCoV-19/Australia/VIC2081/2020|EPI ISL 521912|B.1.160|Australia|2020-06-19	0.0007813918	Oceania
Oceania|hCoV-19/Australia/VIC1187/2020|EPI ISL 430675|B.1|Australia|2020-04-11	Oceania|hCoV-19/Australia/VIC2081/2020|EPI ISL 521912|B.1.160|Australia|2020-06-19	0.0004440273	Oceania
Oceania|hCoV-19/Australia/VIC1181/2020|EPI ISL 430627|B.1.1|Australia|2020-04-11	Oceania|hCoV-19/Australia/VIC2081/2020|EPI ISL 521912|B.1.160|Australia|2020-06-19	0.0005836388	Oceania
Oceania|hCoV-19/Australia/VIC1260/2020|EPI ISL 436123|B.4|Australia|2020-04-11	Oceania|hCoV-19/Australia/VIC2081/2020|EPI ISL 521912|B.1.160|Australia|2020-06-19	0.0008265848	Oceania
Oceania|hCoV-19/Australia/VIC1183/2020|EPI ISL 430628|B.1.1|Australia|2020-04-11	Oceania|hCoV-19/Australia/VIC2081/2020|EPI ISL 521912|B.1.160|Australia|2020-06-19	0.0005662037	Oceania
Oceania|hCoV-19/Australia/NSW2571/2020|EPI ISL 527058|B.1.98|Australia|2020-04-12	Oceania|hCoV-19/Australia/VIC2081/2020|EPI ISL 521912|B.1.160|Australia|2020-06-19	0.0005376803	Oceania
Oceania|hCoV-19/Australia/VIC1329/2020|EPI ISL 430696|B.1.370|Australia|2020-04-12	Oceania|hCoV-19/Australia/VIC2081/2020|EPI ISL 521912|B.1.160|Australia|2020-06-19	0.0004368055	Oceania
Oceania|hCoV-19/Australia/ACT0059/2020|EPI ISL 498523|B.1|Australia|2020-04-12	Oceania|hCoV-19/Australia/VIC2081/2020|EPI ISL 521912|B.1.160|Australia|2020-06-19	0.0004032073	Oceania
Oceania|hCoV-19/Australia/VIC1267/2020|EPI ISL 436126|B.1.370|Australia|2020-04-12	Oceania|hCoV-19/Australia/VIC2081/2020|EPI ISL 521912|B.1.160|Australia|2020-06-19	0.0004397454	Oceania
Oceania|hCoV-19/Australia/VIC1353/2020|EPI ISL 430716|B.1.1|Australia|2020-04-12	Oceania|hCoV-19/Australia/VIC2081/2020|EPI ISL 521912|B.1.160|Australia|2020-06-19	0.0004738899	Oceania
Oceania|hCoV-19/Australia/NSW2120/2020|EPI ISL 509498|B.1.1|Australia|2020-04-13	Oceania|hCoV-19/Australia/VIC2081/2020|EPI ISL 521912|B.1.160|Australia|2020-06-19	0.0006049504	Oceania
Oceania|hCoV-19/Australia/NSW601/2020|EPI ISL 478713|B.1|Australia|2020-04-13	Oceania|hCoV-19/Australia/VIC2081/2020|EPI ISL 521912|B.1.160|Australia|2020-06-19	0.0005104322	Oceania
Oceania|hCoV-19/Australia/NSW377/2020|EPI ISL 451637|B.1.5|Australia|2020-04-13	Oceania|hCoV-19/Australia/VIC2081/2020|EPI ISL 521912|B.1.160|Australia|2020-06-19	0.0003402369	Oceania
Oceania|hCoV-19/Australia/VIC1336/2020|EPI ISL 430698|B.1.1|Australia|2020-04-13	Oceania|hCoV-19/Australia/VIC2081/2020|EPI ISL 521912|B.1.160|Australia|2020-06-19	0.0004707886	Oceania
Oceania|hCoV-19/Australia/VIC1369/2020|EPI ISL 563808|B.1.370|Australia|2020-04-13	Oceania|hCoV-19/Australia/VIC2081/2020|EPI ISL 521912|B.1.160|Australia|2020-06-19	0.0004395224	Oceania
Oceania|hCoV-19/Australia/VIC1340/2020|EPI ISL 430686|B.1|Australia|2020-04-13	Oceania|hCoV-19/Australia/VIC2081/2020|EPI ISL 521912|B.1.160|Australia|2020-06-19	0.0003720534	Oceania
Oceania|hCoV-19/Australia/VIC1337/2020|EPI ISL 430699|B.1.1|Australia|2020-04-13	Oceania|hCoV-19/Australia/VIC2081/2020|EPI ISL 521912|B.1.160|Australia|2020-06-19	0.0003810884	Oceania
Oceania|hCoV-19/Australia/WA38/2020|EPI ISL 470855|B.1|Australia|2020-04-14	Oceania|hCoV-19/Australia/VIC2081/2020|EPI ISL 521912|B.1.160|Australia|2020-06-19	0.0005040622	Oceania
Oceania|hCoV-19/Australia/NSW367/2020|EPI ISL 451628|B.1|Australia|2020-04-14	Oceania|hCoV-19/Australia/VIC2081/2020|EPI ISL 521912|B.1.160|Australia|2020-06-19	0.0003742859	Oceania
Oceania|hCoV-19/Australia/NSW356/2020|EPI ISL 451617|B.1.5|Australia|2020-04-14	Oceania|hCoV-19/Australia/VIC2081/2020|EPI ISL 521912|B.1.160|Australia|2020-06-19	0.0003402369	Oceania
Oceania|hCoV-19/Australia/NSW610/2020|EPI ISL 490019|B.1.1|Australia|2020-04-14	Oceania|hCoV-19/Australia/VIC2081/2020|EPI ISL 521912|B.1.160|Australia|2020-06-19	0.0005785746	Oceania
Oceania|hCoV-19/Australia/VIC1344/2020|EPI ISL 430697|B.1|Australia|2020-04-14	Oceania|hCoV-19/Australia/VIC2081/2020|EPI ISL 521912|B.1.160|Australia|2020-06-19	0.0003359809	Oceania
Oceania|hCoV-19/Australia/VIC1345/2020|EPI ISL 430708|B.1.370|Australia|2020-04-14	Oceania|hCoV-19/Australia/VIC2081/2020|EPI ISL 521912|B.1.160|Australia|2020-06-19	0.0004386271	Oceania
Oceania|hCoV-19/Australia/VIC1382/2020|EPI ISL 456419|B.1.1.1|Australia|2020-04-14	Oceania|hCoV-19/Australia/VIC2081/2020|EPI ISL 521912|B.1.160|Australia|2020-06-19	0.0006752459	Oceania
Oceania|hCoV-19/Australia/VIC1386/2020|EPI ISL 521871|B.1|Australia|2020-04-14	Oceania|hCoV-19/Australia/VIC2081/2020|EPI ISL 521912|B.1.160|Australia|2020-06-19	0.0003377252	Oceania
Oceania|hCoV-19/Australia/VIC5145/2020|EPI ISL 519947|B.1.255|Australia|2020-04-14	Oceania|hCoV-19/Australia/VIC2081/2020|EPI ISL 521912|B.1.160|Australia|2020-06-19	0.0002701623	Oceania
Oceania|hCoV-19/Australia/VIC1273/2020|EPI ISL 436131|B.1|Australia|2020-04-14	Oceania|hCoV-19/Australia/VIC2081/2020|EPI ISL 521912|B.1.160|Australia|2020-06-19	0.0003381963	Oceania
Oceania|hCoV-19/Australia/VIC1372/2020|EPI ISL 456414|B.1.1|Australia|2020-04-14	Oceania|hCoV-19/Australia/VIC2081/2020|EPI ISL 521912|B.1.160|Australia|2020-06-19	0.0005756142	Oceania
Oceania|hCoV-19/Australia/VIC1373/2020|EPI ISL 456415|B.1.1|Australia|2020-04-14	Oceania|hCoV-19/Australia/VIC2081/2020|EPI ISL 521912|B.1.160|Australia|2020-06-19	0.0005116512	Oceania
Oceania|hCoV-19/Australia/VIC1387/2020|EPI ISL 561935|B.1.1.33|Australia|2020-04-14	Oceania|hCoV-19/Australia/VIC2081/2020|EPI ISL 521912|B.1.160|Australia|2020-06-19	0.0004439522	Oceania
Oceania|hCoV-19/Australia/VIC1274/2020|EPI ISL 436132|B.1.370|Australia|2020-04-14	Oceania|hCoV-19/Australia/VIC2081/2020|EPI ISL 521912|B.1.160|Australia|2020-06-19	0.0004161652	Oceania
Oceania|hCoV-19/New Zealand/20VR2539/2020|EPI ISL 456383|B.1|New Zealand|2020-04-15	Oceania|hCoV-19/Australia/VIC2081/2020|EPI ISL 521912|B.1.160|Australia|2020-06-19	0.0004031644	Oceania
Oceania|hCoV-19/New Zealand/20VR2556/2020|EPI ISL 456386|B.1|New Zealand|2020-04-15	Oceania|hCoV-19/Australia/VIC2081/2020|EPI ISL 521912|B.1.160|Australia|2020-06-19	0.0004367909	Oceania
Oceania|hCoV-19/Australia/QLD1017/2020|EPI ISL 530277|B.1|Australia|2020-04-15	Oceania|hCoV-19/Australia/VIC2081/2020|EPI ISL 521912|B.1.160|Australia|2020-06-19	0.0003695495	Oceania
Oceania|hCoV-19/Australia/QLD964/2020|EPI ISL 530238|B.1.5|Australia|2020-04-15	Oceania|hCoV-19/Australia/VIC2081/2020|EPI ISL 521912|B.1.160|Australia|2020-06-19	0.0004704215	Oceania
Oceania|hCoV-19/New Zealand/20VR2541/2020|EPI ISL 456384|B.1.1|New Zealand|2020-04-15	Oceania|hCoV-19/Australia/VIC2081/2020|EPI ISL 521912|B.1.160|Australia|2020-06-19	0.0004368235	Oceania
Oceania|hCoV-19/New Zealand/20VR2485/2020|EPI ISL 456380|B.1.1|New Zealand|2020-04-15	Oceania|hCoV-19/Australia/VIC2081/2020|EPI ISL 521912|B.1.160|Australia|2020-06-19	0.0004369409	Oceania
Oceania|hCoV-19/New Zealand/20VR2554/2020|EPI ISL 456385|B.1.5|New Zealand|2020-04-15	Oceania|hCoV-19/Australia/VIC2081/2020|EPI ISL 521912|B.1.160|Australia|2020-06-19	0.0004369083	Oceania
Oceania|hCoV-19/New Zealand/20VR2495/2020|EPI ISL 456381|B.1.1|New Zealand|2020-04-15	Oceania|hCoV-19/Australia/VIC2081/2020|EPI ISL 521912|B.1.160|Australia|2020-06-19	0.0004706066	Oceania
Oceania|hCoV-19/Australia/NSW943/2020|EPI ISL 545015|B.1.370|Australia|2020-04-15	Oceania|hCoV-19/Australia/VIC2081/2020|EPI ISL 521912|B.1.160|Australia|2020-06-19	0.0004763628	Oceania
Oceania|hCoV-19/Australia/NSW362/2020|EPI ISL 451623|B.1|Australia|2020-04-15	Oceania|hCoV-19/Australia/VIC2081/2020|EPI ISL 521912|B.1.160|Australia|2020-06-19	0.0003742684	Oceania
Oceania|hCoV-19/New Zealand/20VR2475/2020|EPI ISL 456379|B.1.1.296|New Zealand|2020-04-15	Oceania|hCoV-19/Australia/VIC2081/2020|EPI ISL 521912|B.1.160|Australia|2020-06-19	0.0005378380	Oceania
Oceania|hCoV-19/Australia/VIC1400/2020|EPI ISL 456433|B.1.370|Australia|2020-04-15	Oceania|hCoV-19/Australia/VIC2081/2020|EPI ISL 521912|B.1.160|Australia|2020-06-19	0.0004395224	Oceania
Oceania|hCoV-19/Australia/VIC1399/2020|EPI ISL 456432|B.1.370|Australia|2020-04-15	Oceania|hCoV-19/Australia/VIC2081/2020|EPI ISL 521912|B.1.160|Australia|2020-06-19	0.0004094969	Oceania
Oceania|hCoV-19/Australia/VIC1396/2020|EPI ISL 456430|B.1.1.1|Australia|2020-04-15	Oceania|hCoV-19/Australia/VIC2081/2020|EPI ISL 521912|B.1.160|Australia|2020-06-19	0.0005142386	Oceania
Oceania|hCoV-19/Australia/WA105/2020|EPI ISL 512758|B.1|Australia|2020-04-16	Oceania|hCoV-19/Australia/VIC2081/2020|EPI ISL 521912|B.1.160|Australia|2020-06-19	0.0004423751	Oceania
Oceania|hCoV-19/Australia/VIC1882/2020|EPI ISL 480592|B.1|Australia|2020-04-16	Oceania|hCoV-19/Australia/VIC2081/2020|EPI ISL 521912|B.1.160|Australia|2020-06-19	0.0004395167	Oceania
Oceania|hCoV-19/Australia/VIC1410/2020|EPI ISL 456429|B.1|Australia|2020-04-16	Oceania|hCoV-19/Australia/VIC2081/2020|EPI ISL 521912|B.1.160|Australia|2020-06-19	0.0003047105	Oceania
Oceania|hCoV-19/Australia/VIC1408/2020|EPI ISL 456426|B.1.1.1|Australia|2020-04-16	Oceania|hCoV-19/Australia/VIC2081/2020|EPI ISL 521912|B.1.160|Australia|2020-06-19	0.0005769809	Oceania
Oceania|hCoV-19/Australia/VIC1404/2020|EPI ISL 456422|B.1.1.1|Australia|2020-04-16	Oceania|hCoV-19/Australia/VIC2081/2020|EPI ISL 521912|B.1.160|Australia|2020-06-19	0.0005780597	Oceania
Oceania|hCoV-19/Australia/VIC1407/2020|EPI ISL 456424|B.1.1.1|Australia|2020-04-16	Oceania|hCoV-19/Australia/VIC2081/2020|EPI ISL 521912|B.1.160|Australia|2020-06-19	0.0005815395	Oceania
Oceania|hCoV-19/Australia/VIC1409/2020|EPI ISL 456428|B.1.1|Australia|2020-04-16	Oceania|hCoV-19/Australia/VIC2081/2020|EPI ISL 521912|B.1.160|Australia|2020-06-19	0.0004482043	Oceania
Oceania|hCoV-19/Australia/NSW2573/2020|EPI ISL 527059|B.1.1.1|Australia|2020-04-17	Oceania|hCoV-19/Australia/VIC2081/2020|EPI ISL 521912|B.1.160|Australia|2020-06-19	0.0006385298	Oceania
Oceania|hCoV-19/Australia/NSW353/2020|EPI ISL 451614|B.1.5|Australia|2020-04-17	Oceania|hCoV-19/Australia/VIC2081/2020|EPI ISL 521912|B.1.160|Australia|2020-06-19	0.0003402369	Oceania
Oceania|hCoV-19/Australia/NSW355/2020|EPI ISL 451616|B.1|Australia|2020-04-17	Oceania|hCoV-19/Australia/VIC2081/2020|EPI ISL 521912|B.1.160|Australia|2020-06-19	0.0003742859	Oceania
Oceania|hCoV-19/Australia/NSW600/2020|EPI ISL 478712|B.1|Australia|2020-04-17	Oceania|hCoV-19/Australia/VIC2081/2020|EPI ISL 521912|B.1.160|Australia|2020-06-19	0.0004763935	Oceania
Oceania|hCoV-19/Australia/NSW354/2020|EPI ISL 451615|B.1.5|Australia|2020-04-17	Oceania|hCoV-19/Australia/VIC2081/2020|EPI ISL 521912|B.1.160|Australia|2020-06-19	0.0004083013	Oceania
Oceania|hCoV-19/Australia/VIC1436/2020|EPI ISL 456441|B.1|Australia|2020-04-17	Oceania|hCoV-19/Australia/VIC2081/2020|EPI ISL 521912|B.1.160|Australia|2020-06-19	0.0004386896	Oceania
Oceania|hCoV-19/Australia/VIC1433/2020|EPI ISL 456440|B.1|Australia|2020-04-17	Oceania|hCoV-19/Australia/VIC2081/2020|EPI ISL 521912|B.1.160|Australia|2020-06-19	0.0003719734	Oceania
Oceania|hCoV-19/Australia/VIC1427/2020|EPI ISL 561936|B.1.5|Australia|2020-04-17	Oceania|hCoV-19/Australia/VIC2081/2020|EPI ISL 521912|B.1.160|Australia|2020-06-19	0.0003414213	Oceania
Oceania|hCoV-19/Australia/VIC1431/2020|EPI ISL 456438|B.1.1|Australia|2020-04-17	Oceania|hCoV-19/Australia/VIC2081/2020|EPI ISL 521912|B.1.160|Australia|2020-06-19	0.0004183056	Oceania
Oceania|hCoV-19/Australia/VIC1438/2020|EPI ISL 456442|B.1.1|Australia|2020-04-18	Oceania|hCoV-19/Australia/VIC2081/2020|EPI ISL 521912|B.1.160|Australia|2020-06-19	0.0004394655	Oceania
Oceania|hCoV-19/Australia/VIC1437/2020|EPI ISL 456437|B.1.1.1|Australia|2020-04-18	Oceania|hCoV-19/Australia/VIC2081/2020|EPI ISL 521912|B.1.160|Australia|2020-06-19	0.0006686299	Oceania
Oceania|hCoV-19/Australia/NSW363/2020|EPI ISL 451624|B.1.212|Australia|2020-04-19	Oceania|hCoV-19/Australia/VIC2081/2020|EPI ISL 521912|B.1.160|Australia|2020-06-19	0.0003742847	Oceania
Oceania|hCoV-19/Australia/VIC1441/2020|EPI ISL 456443|B.1|Australia|2020-04-19	Oceania|hCoV-19/Australia/VIC2081/2020|EPI ISL 521912|B.1.160|Australia|2020-06-19	0.0003380477	Oceania
Oceania|hCoV-19/Australia/VIC1440/2020|EPI ISL 563977|B.1|Australia|2020-04-19	Oceania|hCoV-19/Australia/VIC2081/2020|EPI ISL 521912|B.1.160|Australia|2020-06-19	0.0003380592	Oceania
Oceania|hCoV-19/Australia/WA37/2020|EPI ISL 470854|B.1|Australia|2020-04-20	Oceania|hCoV-19/Australia/VIC2081/2020|EPI ISL 521912|B.1.160|Australia|2020-06-19	0.0004704725	Oceania
Oceania|hCoV-19/Australia/NSW593/2020|EPI ISL 478705|B.1|Australia|2020-04-20	Oceania|hCoV-19/Australia/VIC2081/2020|EPI ISL 521912|B.1.160|Australia|2020-06-19	0.0004423149	Oceania
Oceania|hCoV-19/Australia/NSW369/2020|EPI ISL 451630|B.1.5|Australia|2020-04-20	Oceania|hCoV-19/Australia/VIC2081/2020|EPI ISL 521912|B.1.160|Australia|2020-06-19	0.0003402369	Oceania
Oceania|hCoV-19/Australia/VIC1450/2020|EPI ISL 562066|B.1|Australia|2020-04-20	Oceania|hCoV-19/Australia/VIC2081/2020|EPI ISL 521912|B.1.160|Australia|2020-06-19	0.0003401169	Oceania
Oceania|hCoV-19/Australia/NSW2574/2020|EPI ISL 527060|B|Australia|2020-04-21	Oceania|hCoV-19/Australia/VIC2081/2020|EPI ISL 521912|B.1.160|Australia|2020-06-19	0.0007394317	Oceania
Oceania|hCoV-19/Australia/NSW382/2020|EPI ISL 451642|B.1.5|Australia|2020-04-21	Oceania|hCoV-19/Australia/VIC2081/2020|EPI ISL 521912|B.1.160|Australia|2020-06-19	0.0005104232	Oceania
Oceania|hCoV-19/Australia/VIC1459/2020|EPI ISL 456448|B.1|Australia|2020-04-21	Oceania|hCoV-19/Australia/VIC2081/2020|EPI ISL 521912|B.1.160|Australia|2020-06-19	0.0003701632	Oceania
Oceania|hCoV-19/Australia/VIC1464/2020|EPI ISL 456446|B.1|Australia|2020-04-21	Oceania|hCoV-19/Australia/VIC2081/2020|EPI ISL 521912|B.1.160|Australia|2020-06-19	0.0003380478	Oceania
Oceania|hCoV-19/Australia/NSW488/2020|EPI ISL 455028|B.1.5|Australia|2020-04-22	Oceania|hCoV-19/Australia/VIC2081/2020|EPI ISL 521912|B.1.160|Australia|2020-06-19	0.0003402369	Oceania
Oceania|hCoV-19/Australia/VIC1466/2020|EPI ISL 456449|B.31|Australia|2020-04-22	Oceania|hCoV-19/Australia/VIC2081/2020|EPI ISL 521912|B.1.160|Australia|2020-06-19	0.0006825603	Oceania
Oceania|hCoV-19/Australia/VIC1465/2020|EPI ISL 456447|B.1|Australia|2020-04-22	Oceania|hCoV-19/Australia/VIC2081/2020|EPI ISL 521912|B.1.160|Australia|2020-06-19	0.0003458444	Oceania
Oceania|hCoV-19/Australia/NSW491/2020|EPI ISL 455031|B.1|Australia|2020-04-23	Oceania|hCoV-19/Australia/VIC2081/2020|EPI ISL 521912|B.1.160|Australia|2020-06-19	0.0003742683	Oceania
Oceania|hCoV-19/Australia/NSW489/2020|EPI ISL 455029|B.1.5|Australia|2020-04-23	Oceania|hCoV-19/Australia/VIC2081/2020|EPI ISL 521912|B.1.160|Australia|2020-06-19	0.0003402369	Oceania
Oceania|hCoV-19/New Zealand/20VR3004/2020|EPI ISL 456396|B.1.1|New Zealand|2020-04-25	Oceania|hCoV-19/Australia/VIC2081/2020|EPI ISL 521912|B.1.160|Australia|2020-06-19	0.0004704566	Oceania
Oceania|hCoV-19/New Zealand/20VR2659/2020|EPI ISL 456388|B.1.1|New Zealand|2020-04-25	Oceania|hCoV-19/Australia/VIC2081/2020|EPI ISL 521912|B.1.160|Australia|2020-06-19	0.0004368235	Oceania
Oceania|hCoV-19/New Zealand/20VR3003/2020|EPI ISL 456395|B.1.1|New Zealand|2020-04-25	Oceania|hCoV-19/Australia/VIC2081/2020|EPI ISL 521912|B.1.160|Australia|2020-06-19	0.0004706780	Oceania
Oceania|hCoV-19/New Zealand/20VR2917/2020|EPI ISL 456390|B.1.370|New Zealand|2020-04-25	Oceania|hCoV-19/Australia/VIC2081/2020|EPI ISL 521912|B.1.160|Australia|2020-06-19	0.0004368903	Oceania
Oceania|hCoV-19/New Zealand/20VR3045/2020|EPI ISL 456402|B.1.1|New Zealand|2020-04-25	Oceania|hCoV-19/Australia/VIC2081/2020|EPI ISL 521912|B.1.160|Australia|2020-06-19	0.0004368822	Oceania
Oceania|hCoV-19/New Zealand/20VR3040/2020|EPI ISL 456401|B|New Zealand|2020-04-25	Oceania|hCoV-19/Australia/VIC2081/2020|EPI ISL 521912|B.1.160|Australia|2020-06-19	0.0003767253	Oceania
Oceania|hCoV-19/New Zealand/20VR2717/2020|EPI ISL 456389|B.1.5|New Zealand|2020-04-25	Oceania|hCoV-19/Australia/VIC2081/2020|EPI ISL 521912|B.1.160|Australia|2020-06-19	0.0003797197	Oceania
Oceania|hCoV-19/Australia/WA58/2020|EPI ISL 470875|B.1|Australia|2020-04-26	Oceania|hCoV-19/Australia/VIC2081/2020|EPI ISL 521912|B.1.160|Australia|2020-06-19	0.0004387786	Oceania
Oceania|hCoV-19/Australia/NSW495/2020|EPI ISL 455035|B.1.5|Australia|2020-04-26	Oceania|hCoV-19/Australia/VIC2081/2020|EPI ISL 521912|B.1.160|Australia|2020-06-19	0.0003402368	Oceania
Oceania|hCoV-19/Australia/NSW2115/2020|EPI ISL 500621|B.1.5|Australia|2020-04-26	Oceania|hCoV-19/Australia/VIC2081/2020|EPI ISL 521912|B.1.160|Australia|2020-06-19	0.0003359852	Oceania
Oceania|hCoV-19/Australia/NSW2116/2020|EPI ISL 500622|B.6|Australia|2020-04-27	Oceania|hCoV-19/Australia/VIC2081/2020|EPI ISL 521912|B.1.160|Australia|2020-06-19	0.0007058188	Oceania
Oceania|hCoV-19/Australia/VIC1489/2020|EPI ISL 456456|B.1|Australia|2020-04-27	Oceania|hCoV-19/Australia/VIC2081/2020|EPI ISL 521912|B.1.160|Australia|2020-06-19	0.0003368750	Oceania
Oceania|hCoV-19/Australia/VIC1490/2020|EPI ISL 456457|B.4|Australia|2020-04-27	Oceania|hCoV-19/Australia/VIC2081/2020|EPI ISL 521912|B.1.160|Australia|2020-06-19	0.0007782237	Oceania
Oceania|hCoV-19/Australia/VIC1501/2020|EPI ISL 456466|B.1|Australia|2020-04-27	Oceania|hCoV-19/Australia/VIC2081/2020|EPI ISL 521912|B.1.160|Australia|2020-06-19	0.0003446168	Oceania
Oceania|hCoV-19/Australia/WA21/2020|EPI ISL 470839|B|Australia|2020-04-28	Oceania|hCoV-19/Australia/VIC2081/2020|EPI ISL 521912|B.1.160|Australia|2020-06-19	0.0006386762	Oceania
Oceania|hCoV-19/New Zealand/20VR3064/2020|EPI ISL 456403|B.4|New Zealand|2020-04-28	Oceania|hCoV-19/Australia/VIC2081/2020|EPI ISL 521912|B.1.160|Australia|2020-06-19	0.0007731754	Oceania
Oceania|hCoV-19/Australia/VIC1519/2020|EPI ISL 456458|B.4|Australia|2020-04-28	Oceania|hCoV-19/Australia/VIC2081/2020|EPI ISL 521912|B.1.160|Australia|2020-06-19	0.0007846135	Oceania
Oceania|hCoV-19/Australia/VIC1502/2020|EPI ISL 456462|B.6|Australia|2020-04-29	Oceania|hCoV-19/Australia/VIC2081/2020|EPI ISL 521912|B.1.160|Australia|2020-06-19	0.0007751194	Oceania
Oceania|hCoV-19/Australia/VIC1496/2020|EPI ISL 456460|B.4|Australia|2020-04-29	Oceania|hCoV-19/Australia/VIC2081/2020|EPI ISL 521912|B.1.160|Australia|2020-06-19	0.0007441394	Oceania
Oceania|hCoV-19/Australia/VIC1497/2020|EPI ISL 456461|B.1|Australia|2020-04-29	Oceania|hCoV-19/Australia/VIC2081/2020|EPI ISL 521912|B.1.160|Australia|2020-06-19	0.0004090858	Oceania
Oceania|hCoV-19/Australia/NSW515/2020|EPI ISL 455055|B.1.5|Australia|2020-04-30	Oceania|hCoV-19/Australia/VIC2081/2020|EPI ISL 521912|B.1.160|Australia|2020-06-19	0.0003402369	Oceania
Oceania|hCoV-19/Australia/VIC1504/2020|EPI ISL 456468|B.4|Australia|2020-04-30	Oceania|hCoV-19/Australia/VIC2081/2020|EPI ISL 521912|B.1.160|Australia|2020-06-19	0.0007443156	Oceania
Oceania|hCoV-19/Australia/VIC1505/2020|EPI ISL 456469|B.4|Australia|2020-04-30	Oceania|hCoV-19/Australia/VIC2081/2020|EPI ISL 521912|B.1.160|Australia|2020-06-19	0.0007824786	Oceania
Oceania|hCoV-19/Australia/VIC1506/2020|EPI ISL 456470|B.1|Australia|2020-04-30	Oceania|hCoV-19/Australia/VIC2081/2020|EPI ISL 521912|B.1.160|Australia|2020-06-19	0.0003811007	Oceania
Oceania|hCoV-19/Australia/NSW517/2020|EPI ISL 455057|B.1.5|Australia|2020-05-01	Oceania|hCoV-19/Australia/VIC2081/2020|EPI ISL 521912|B.1.160|Australia|2020-06-19	0.0003402370	Oceania
Oceania|hCoV-19/Australia/VIC1511/2020|EPI ISL 456476|B.1|Australia|2020-05-01	Oceania|hCoV-19/Australia/VIC2081/2020|EPI ISL 521912|B.1.160|Australia|2020-06-19	0.0004046396	Oceania
Oceania|hCoV-19/Australia/VIC1510/2020|EPI ISL 456475|B.1|Australia|2020-05-01	Oceania|hCoV-19/Australia/VIC2081/2020|EPI ISL 521912|B.1.160|Australia|2020-06-19	0.0003843002	Oceania
Oceania|hCoV-19/Australia/VIC2006/2020|EPI ISL 521903|B.4|Australia|2020-05-02	Oceania|hCoV-19/Australia/VIC2081/2020|EPI ISL 521912|B.1.160|Australia|2020-06-19	0.0009077973	Oceania
Oceania|hCoV-19/Australia/VIC1513/2020|EPI ISL 456477|B.1.1|Australia|2020-05-02	Oceania|hCoV-19/Australia/VIC2081/2020|EPI ISL 521912|B.1.160|Australia|2020-06-19	0.0005738270	Oceania
Oceania|hCoV-19/Australia/VIC1736/2020|EPI ISL 456633|B.4|Australia|2020-05-02	Oceania|hCoV-19/Australia/VIC2081/2020|EPI ISL 521912|B.1.160|Australia|2020-06-19	0.0009159564	Oceania
Oceania|hCoV-19/Australia/VIC1738/2020|EPI ISL 456635|B.4|Australia|2020-05-02	Oceania|hCoV-19/Australia/VIC2081/2020|EPI ISL 521912|B.1.160|Australia|2020-06-19	0.0008574415	Oceania
Oceania|hCoV-19/Australia/VIC1737/2020|EPI ISL 456634|B.1.246|Australia|2020-05-02	Oceania|hCoV-19/Australia/VIC2081/2020|EPI ISL 521912|B.1.160|Australia|2020-06-19	0.0002064468	Oceania
Oceania|hCoV-19/Australia/NSW521/2020|EPI ISL 455061|B.1.5|Australia|2020-05-03	Oceania|hCoV-19/Australia/VIC2081/2020|EPI ISL 521912|B.1.160|Australia|2020-06-19	0.0003402362	Oceania
Oceania|hCoV-19/Australia/VIC1560/2020|EPI ISL 456483|B.1|Australia|2020-05-03	Oceania|hCoV-19/Australia/VIC2081/2020|EPI ISL 521912|B.1.160|Australia|2020-06-19	0.0004734938	Oceania
Oceania|hCoV-19/Australia/VIC1558/2020|EPI ISL 456481|B.1.246|Australia|2020-05-03	Oceania|hCoV-19/Australia/VIC2081/2020|EPI ISL 521912|B.1.160|Australia|2020-06-19	0.0002100159	Oceania
Oceania|hCoV-19/Australia/NSW520/2020|EPI ISL 455060|B.1|Australia|2020-05-04	Oceania|hCoV-19/Australia/VIC2081/2020|EPI ISL 521912|B.1.160|Australia|2020-06-19	0.0003742675	Oceania
Oceania|hCoV-19/Australia/NSW518/2020|EPI ISL 455058|B.1.5|Australia|2020-05-05	Oceania|hCoV-19/Australia/VIC2081/2020|EPI ISL 521912|B.1.160|Australia|2020-06-19	0.0003402369	Oceania
Oceania|hCoV-19/Australia/VIC1800/2020|EPI ISL 480607|B.1|Australia|2020-05-05	Oceania|hCoV-19/Australia/VIC2081/2020|EPI ISL 521912|B.1.160|Australia|2020-06-19	0.0004057253	Oceania
Oceania|hCoV-19/Australia/VIC1733/2020|EPI ISL 456631|B.4|Australia|2020-05-05	Oceania|hCoV-19/Australia/VIC2081/2020|EPI ISL 521912|B.1.160|Australia|2020-06-19	0.0007574921	Oceania
Oceania|hCoV-19/Australia/SAP212/2020|EPI ISL 467989|B.1.5|Australia|2020-05-05	Oceania|hCoV-19/Australia/VIC2081/2020|EPI ISL 521912|B.1.160|Australia|2020-06-19	0.0003442535	Oceania
Oceania|hCoV-19/Australia/NSW531/2020|EPI ISL 455070|B.1.5|Australia|2020-05-06	Oceania|hCoV-19/Australia/VIC2081/2020|EPI ISL 521912|B.1.160|Australia|2020-06-19	0.0003742685	Oceania
Oceania|hCoV-19/Australia/VIC1585/2020|EPI ISL 456504|B.1|Australia|2020-05-06	Oceania|hCoV-19/Australia/VIC2081/2020|EPI ISL 521912|B.1.160|Australia|2020-06-19	0.0004051227	Oceania
Oceania|hCoV-19/Australia/VIC1566/2020|EPI ISL 456484|B.1.246|Australia|2020-05-06	Oceania|hCoV-19/Australia/VIC2081/2020|EPI ISL 521912|B.1.160|Australia|2020-06-19	0.0002364829	Oceania
Oceania|hCoV-19/Australia/VIC1584/2020|EPI ISL 456503|B.1|Australia|2020-05-06	Oceania|hCoV-19/Australia/VIC2081/2020|EPI ISL 521912|B.1.160|Australia|2020-06-19	0.0004057117	Oceania
Oceania|hCoV-19/Australia/VIC1583/2020|EPI ISL 456502|B.6|Australia|2020-05-06	Oceania|hCoV-19/Australia/VIC2081/2020|EPI ISL 521912|B.1.160|Australia|2020-06-19	0.0007778716	Oceania
Oceania|hCoV-19/Australia/VIC1621/2020|EPI ISL 456529|B.1.272|Australia|2020-05-06	Oceania|hCoV-19/Australia/VIC2081/2020|EPI ISL 521912|B.1.160|Australia|2020-06-19	0.0004409589	Oceania
Oceania|hCoV-19/Australia/VIC1617/2020|EPI ISL 456525|B.1|Australia|2020-05-06	Oceania|hCoV-19/Australia/VIC2081/2020|EPI ISL 521912|B.1.160|Australia|2020-06-19	0.0003755375	Oceania
Oceania|hCoV-19/Australia/NSW530/2020|EPI ISL 455069|B.1.5|Australia|2020-05-07	Oceania|hCoV-19/Australia/VIC2081/2020|EPI ISL 521912|B.1.160|Australia|2020-06-19	0.0003402361	Oceania
Oceania|hCoV-19/Australia/WA62/2020|EPI ISL 512715|B.1.247|Australia|2020-05-07	Oceania|hCoV-19/Australia/VIC2081/2020|EPI ISL 521912|B.1.160|Australia|2020-06-19	0.0003402600	Oceania
Oceania|hCoV-19/Australia/VIC1572/2020|EPI ISL 456489|B.1|Australia|2020-05-07	Oceania|hCoV-19/Australia/VIC2081/2020|EPI ISL 521912|B.1.160|Australia|2020-06-19	0.0004103649	Oceania
Oceania|hCoV-19/Australia/NSW532/2020|EPI ISL 455071|B.1|Australia|2020-05-08	Oceania|hCoV-19/Australia/VIC2081/2020|EPI ISL 521912|B.1.160|Australia|2020-06-19	0.0004423350	Oceania
Oceania|hCoV-19/Australia/VIC1665/2020|EPI ISL 456566|B.1.247|Australia|2020-05-09	Oceania|hCoV-19/Australia/VIC2081/2020|EPI ISL 521912|B.1.160|Australia|2020-06-19	0.0003043574	Oceania
Oceania|hCoV-19/Australia/VIC1664/2020|EPI ISL 456565|B.1|Australia|2020-05-10	Oceania|hCoV-19/Australia/VIC2081/2020|EPI ISL 521912|B.1.160|Australia|2020-06-19	0.0003696718	Oceania
Oceania|hCoV-19/Australia/VIC1599/2020|EPI ISL 456499|B.1.255|Australia|2020-05-10	Oceania|hCoV-19/Australia/VIC2081/2020|EPI ISL 521912|B.1.160|Australia|2020-06-19	0.0003044116	Oceania
Oceania|hCoV-19/Australia/WA84/2020|EPI ISL 512737|B.1.247|Australia|2020-05-11	Oceania|hCoV-19/Australia/VIC2081/2020|EPI ISL 521912|B.1.160|Australia|2020-06-19	0.0003742938	Oceania
Oceania|hCoV-19/Australia/VIC1593/2020|EPI ISL 456513|B.1.246|Australia|2020-05-11	Oceania|hCoV-19/Australia/VIC2081/2020|EPI ISL 521912|B.1.160|Australia|2020-06-19	0.0002704361	Oceania
Oceania|hCoV-19/Australia/VIC1592/2020|EPI ISL 456512|B.1.246|Australia|2020-05-11	Oceania|hCoV-19/Australia/VIC2081/2020|EPI ISL 521912|B.1.160|Australia|2020-06-19	0.0002366268	Oceania
Oceania|hCoV-19/Australia/VIC1591/2020|EPI ISL 456511|B.1.1|Australia|2020-05-11	Oceania|hCoV-19/Australia/VIC2081/2020|EPI ISL 521912|B.1.160|Australia|2020-06-19	0.0005760041	Oceania
Oceania|hCoV-19/Australia/VIC1663/2020|EPI ISL 456564|B.1.246|Australia|2020-05-11	Oceania|hCoV-19/Australia/VIC2081/2020|EPI ISL 521912|B.1.160|Australia|2020-06-19	0.0002386429	Oceania
Oceania|hCoV-19/Australia/NSW551/2020|EPI ISL 455090|B.1.246|Australia|2020-05-12	Oceania|hCoV-19/Australia/VIC2081/2020|EPI ISL 521912|B.1.160|Australia|2020-06-19	0.0002721726	Oceania
Oceania|hCoV-19/Australia/WA63/2020|EPI ISL 512716|B.1.247|Australia|2020-05-12	Oceania|hCoV-19/Australia/VIC2081/2020|EPI ISL 521912|B.1.160|Australia|2020-06-19	0.0003742938	Oceania
Oceania|hCoV-19/Australia/NSW2292/2020|EPI ISL 500703|B.1.246|Australia|2020-05-12	Oceania|hCoV-19/Australia/VIC2081/2020|EPI ISL 521912|B.1.160|Australia|2020-06-19	0.0002687724	Oceania
Oceania|hCoV-19/Australia/NSW552/2020|EPI ISL 455091|B.1|Australia|2020-05-13	Oceania|hCoV-19/Australia/VIC2081/2020|EPI ISL 521912|B.1.160|Australia|2020-06-19	0.0005104380	Oceania
Oceania|hCoV-19/Australia/NSW535/2020|EPI ISL 455074|B.1.1|Australia|2020-05-13	Oceania|hCoV-19/Australia/VIC2081/2020|EPI ISL 521912|B.1.160|Australia|2020-06-19	0.0005104619	Oceania
Oceania|hCoV-19/Australia/VIC1612/2020|EPI ISL 456522|B.1.247|Australia|2020-05-13	Oceania|hCoV-19/Australia/VIC2081/2020|EPI ISL 521912|B.1.160|Australia|2020-06-19	0.0003060333	Oceania
Oceania|hCoV-19/Australia/VIC1651/2020|EPI ISL 456553|B.6|Australia|2020-05-14	Oceania|hCoV-19/Australia/VIC2081/2020|EPI ISL 521912|B.1.160|Australia|2020-06-19	0.0007103007	Oceania
Oceania|hCoV-19/Australia/VIC1631/2020|EPI ISL 456536|B.6|Australia|2020-05-14	Oceania|hCoV-19/Australia/VIC2081/2020|EPI ISL 521912|B.1.160|Australia|2020-06-19	0.0008121546	Oceania
Oceania|hCoV-19/Australia/VIC1653/2020|EPI ISL 456555|B.6|Australia|2020-05-14	Oceania|hCoV-19/Australia/VIC2081/2020|EPI ISL 521912|B.1.160|Australia|2020-06-19	0.0007110313	Oceania
Oceania|hCoV-19/Australia/VIC1652/2020|EPI ISL 456554|B.1.186|Australia|2020-05-14	Oceania|hCoV-19/Australia/VIC2081/2020|EPI ISL 521912|B.1.160|Australia|2020-06-19	0.0002438968	Oceania
Oceania|hCoV-19/Australia/VIC1629/2020|EPI ISL 456534|B.6|Australia|2020-05-14	Oceania|hCoV-19/Australia/VIC2081/2020|EPI ISL 521912|B.1.160|Australia|2020-06-19	0.0007037020	Oceania
Oceania|hCoV-19/Australia/VIC1679/2020|EPI ISL 456581|B.1.275|Australia|2020-05-16	Oceania|hCoV-19/Australia/VIC2081/2020|EPI ISL 521912|B.1.160|Australia|2020-06-19	0.0004733625	Oceania
Oceania|hCoV-19/Australia/ACT0074/2020|EPI ISL 498534|B.1.5|Australia|2020-05-16	Oceania|hCoV-19/Australia/VIC2081/2020|EPI ISL 521912|B.1.160|Australia|2020-06-19	0.0003475797	Oceania
Oceania|hCoV-19/Australia/VIC1698/2020|EPI ISL 456585|B.1|Australia|2020-05-17	Oceania|hCoV-19/Australia/VIC2081/2020|EPI ISL 521912|B.1.160|Australia|2020-06-19	0.0003413916	Oceania
Oceania|hCoV-19/Australia/NSW553/2020|EPI ISL 455092|B.1.275|Australia|2020-05-18	Oceania|hCoV-19/Australia/VIC2081/2020|EPI ISL 521912|B.1.160|Australia|2020-06-19	0.0005445216	Oceania
Oceania|hCoV-19/Australia/VIC1710/2020|EPI ISL 456615|B.1|Australia|2020-05-19	Oceania|hCoV-19/Australia/VIC2081/2020|EPI ISL 521912|B.1.160|Australia|2020-06-19	0.0003445193	Oceania
Oceania|hCoV-19/Australia/NSW554/2020|EPI ISL 455093|B.1.275|Australia|2020-05-20	Oceania|hCoV-19/Australia/VIC2081/2020|EPI ISL 521912|B.1.160|Australia|2020-06-19	0.0005445471	Oceania
Oceania|hCoV-19/Australia/NSW2306/2020|EPI ISL 500704|B.1.275|Australia|2020-05-20	Oceania|hCoV-19/Australia/VIC2081/2020|EPI ISL 521912|B.1.160|Australia|2020-06-19	0.0005377235	Oceania
Oceania|hCoV-19/Australia/VIC1688/2020|EPI ISL 456590|B.1|Australia|2020-05-20	Oceania|hCoV-19/Australia/VIC2081/2020|EPI ISL 521912|B.1.160|Australia|2020-06-19	0.0004864197	Oceania
Oceania|hCoV-19/Australia/VIC1775/2020|EPI ISL 456644|B.1.1.52|Australia|2020-05-21	Oceania|hCoV-19/Australia/VIC2081/2020|EPI ISL 521912|B.1.160|Australia|2020-06-19	0.0005826386	Oceania
Oceania|hCoV-19/Australia/VIC1797/2020|EPI ISL 480621|B.6|Australia|2020-05-23	Oceania|hCoV-19/Australia/VIC2081/2020|EPI ISL 521912|B.1.160|Australia|2020-06-19	0.0007189654	Oceania
Oceania|hCoV-19/Australia/NSW2314/2020|EPI ISL 500706|A|Australia|2020-05-24	Oceania|hCoV-19/Australia/VIC2081/2020|EPI ISL 521912|B.1.160|Australia|2020-06-19	0.0006721707	Oceania
Oceania|hCoV-19/Australia/NSW560/2020|EPI ISL 455099|A|Australia|2020-05-24	Oceania|hCoV-19/Australia/VIC2081/2020|EPI ISL 521912|B.1.160|Australia|2020-06-19	0.0006126103	Oceania
Oceania|hCoV-19/Australia/VIC1743/2020|EPI ISL 456638|B.1.255|Australia|2020-05-24	Oceania|hCoV-19/Australia/VIC2081/2020|EPI ISL 521912|B.1.160|Australia|2020-06-19	0.0003420872	Oceania
Oceania|hCoV-19/Australia/VIC1783/2020|EPI ISL 456646|B.1|Australia|2020-05-26	Oceania|hCoV-19/Australia/VIC2081/2020|EPI ISL 521912|B.1.160|Australia|2020-06-19	0.0003784573	Oceania
Oceania|hCoV-19/Australia/NSW615/2020|EPI ISL 490024|B.1.36|Australia|2020-05-27	Oceania|hCoV-19/Australia/VIC2081/2020|EPI ISL 521912|B.1.160|Australia|2020-06-19	0.0003742498	Oceania
Oceania|hCoV-19/Australia/VIC1787/2020|EPI ISL 456649|A|Australia|2020-05-27	Oceania|hCoV-19/Australia/VIC2081/2020|EPI ISL 521912|B.1.160|Australia|2020-06-19	0.0007782150	Oceania
Oceania|hCoV-19/Australia/VIC1786/2020|EPI ISL 456648|B.1.1|Australia|2020-05-27	Oceania|hCoV-19/Australia/VIC2081/2020|EPI ISL 521912|B.1.160|Australia|2020-06-19	0.0007197505	Oceania
Oceania|hCoV-19/Australia/VIC1826/2020|EPI ISL 521876|B.1|Australia|2020-05-28	Oceania|hCoV-19/Australia/VIC2081/2020|EPI ISL 521912|B.1.160|Australia|2020-06-19	0.0005385583	Oceania
Oceania|hCoV-19/Australia/VIC1804/2020|EPI ISL 480630|B.1|Australia|2020-05-28	Oceania|hCoV-19/Australia/VIC2081/2020|EPI ISL 521912|B.1.160|Australia|2020-06-19	0.0005088440	Oceania
Oceania|hCoV-19/Australia/VIC1825/2020|EPI ISL 521875|B.6|Australia|2020-05-29	Oceania|hCoV-19/Australia/VIC2081/2020|EPI ISL 521912|B.1.160|Australia|2020-06-19	0.0007070782	Oceania
Oceania|hCoV-19/Australia/VIC1803/2020|EPI ISL 480629|B.6|Australia|2020-05-29	Oceania|hCoV-19/Australia/VIC2081/2020|EPI ISL 521912|B.1.160|Australia|2020-06-19	0.0006856968	Oceania
Oceania|hCoV-19/Australia/VIC1838/2020|EPI ISL 521884|B.1.1|Australia|2020-05-30	Oceania|hCoV-19/Australia/VIC2081/2020|EPI ISL 521912|B.1.160|Australia|2020-06-19	0.0005049530	Oceania
Oceania|hCoV-19/Australia/WA64/2020|EPI ISL 512717|B.1|Australia|2020-05-30	Oceania|hCoV-19/Australia/VIC2081/2020|EPI ISL 521912|B.1.160|Australia|2020-06-19	0.0005445505	Oceania
Oceania|hCoV-19/Australia/VIC1816/2020|EPI ISL 480640|B.1.1|Australia|2020-05-30	Oceania|hCoV-19/Australia/VIC2081/2020|EPI ISL 521912|B.1.160|Australia|2020-06-19	0.0005072752	Oceania
Oceania|hCoV-19/Australia/NSW621/2020|EPI ISL 490030|B.1.1.1|Australia|2020-05-31	Oceania|hCoV-19/Australia/VIC2081/2020|EPI ISL 521912|B.1.160|Australia|2020-06-19	0.0007488513	Oceania
Oceania|hCoV-19/Australia/VIC1894/2020|EPI ISL 480650|B.1.1|Australia|2020-05-31	Oceania|hCoV-19/Australia/VIC2081/2020|EPI ISL 521912|B.1.160|Australia|2020-06-19	0.0005073095	Oceania
Oceania|hCoV-19/Australia/VIC1892/2020|EPI ISL 480649|B.6|Australia|2020-05-31	Oceania|hCoV-19/Australia/VIC2081/2020|EPI ISL 521912|B.1.160|Australia|2020-06-19	0.0007481433	Oceania
Oceania|hCoV-19/Australia/VIC1820/2020|EPI ISL 561722|B|Australia|2020-05-31	Oceania|hCoV-19/Australia/VIC2081/2020|EPI ISL 521912|B.1.160|Australia|2020-06-19	0.0005509056	Oceania
Oceania|hCoV-19/Australia/VIC2013/2020|EPI ISL 480655|B.1.1.1|Australia|2020-06-01	Oceania|hCoV-19/Australia/VIC2081/2020|EPI ISL 521912|B.1.160|Australia|2020-06-19	0.0006762324	Oceania
Oceania|hCoV-19/Australia/VIC1899/2020|EPI ISL 480653|B.1.247|Australia|2020-06-01	Oceania|hCoV-19/Australia/VIC2081/2020|EPI ISL 521912|B.1.160|Australia|2020-06-19	0.0003042508	Oceania
Oceania|hCoV-19/Australia/VIC2011/2020|EPI ISL 480656|B.1.186|Australia|2020-06-01	Oceania|hCoV-19/Australia/VIC2081/2020|EPI ISL 521912|B.1.160|Australia|2020-06-19	0.0002728266	Oceania
Oceania|hCoV-19/Australia/VIC2012/2020|EPI ISL 480654|B.1.1.1|Australia|2020-06-01	Oceania|hCoV-19/Australia/VIC2081/2020|EPI ISL 521912|B.1.160|Australia|2020-06-19	0.0007397299	Oceania
Oceania|hCoV-19/Australia/VIC2021/2020|EPI ISL 480663|B.1.247|Australia|2020-06-03	Oceania|hCoV-19/Australia/VIC2081/2020|EPI ISL 521912|B.1.160|Australia|2020-06-19	0.0004473402	Oceania
Oceania|hCoV-19/Australia/WA67/2020|EPI ISL 512720|B.1.1|Australia|2020-06-04	Oceania|hCoV-19/Australia/VIC2081/2020|EPI ISL 521912|B.1.160|Australia|2020-06-19	0.0005447924	Oceania
Oceania|hCoV-19/Australia/VIC2025/2020|EPI ISL 480665|B.1.1.1|Australia|2020-06-05	Oceania|hCoV-19/Australia/VIC2081/2020|EPI ISL 521912|B.1.160|Australia|2020-06-19	0.0006387401	Oceania
Oceania|hCoV-19/Australia/VIC2027/2020|EPI ISL 480668|B.1.160|Australia|2020-06-06	Oceania|hCoV-19/Australia/VIC2081/2020|EPI ISL 521912|B.1.160|Australia|2020-06-19	0.0005041582	Oceania
Oceania|hCoV-19/Australia/VIC2026/2020|EPI ISL 480667|B.1.247|Australia|2020-06-06	Oceania|hCoV-19/Australia/VIC2081/2020|EPI ISL 521912|B.1.160|Australia|2020-06-19	0.0003037990	Oceania
Oceania|hCoV-19/Australia/NSW613/2020|EPI ISL 490022|B.1.1|Australia|2020-06-07	Oceania|hCoV-19/Australia/VIC2081/2020|EPI ISL 521912|B.1.160|Australia|2020-06-19	0.0006466689	Oceania
Oceania|hCoV-19/Australia/VIC1944/2020|EPI ISL 480669|B.1.1.1|Australia|2020-06-07	Oceania|hCoV-19/Australia/VIC2081/2020|EPI ISL 521912|B.1.160|Australia|2020-06-19	0.0006386114	Oceania
Oceania|hCoV-19/Australia/NSW597/2020|EPI ISL 478709|B.4|Australia|2020-06-08	Oceania|hCoV-19/Australia/VIC2081/2020|EPI ISL 521912|B.1.160|Australia|2020-06-19	0.0008851681	Oceania
Oceania|hCoV-19/Australia/NSW598/2020|EPI ISL 478710|B.1.255|Australia|2020-06-08	Oceania|hCoV-19/Australia/VIC2081/2020|EPI ISL 521912|B.1.160|Australia|2020-06-19	0.0003402468	Oceania
Oceania|hCoV-19/Australia/VIC1950/2020|EPI ISL 480674|B.1.275|Australia|2020-06-09	Oceania|hCoV-19/Australia/VIC2081/2020|EPI ISL 521912|B.1.160|Australia|2020-06-19	0.0005377054	Oceania
Oceania|hCoV-19/Australia/NSW631/2020|EPI ISL 490040|B.1.1|Australia|2020-06-09	Oceania|hCoV-19/Australia/VIC2081/2020|EPI ISL 521912|B.1.160|Australia|2020-06-19	0.0006466878	Oceania
Oceania|hCoV-19/Australia/VIC1948/2020|EPI ISL 480672|B.1.1|Australia|2020-06-09	Oceania|hCoV-19/Australia/VIC2081/2020|EPI ISL 521912|B.1.160|Australia|2020-06-19	0.0005376954	Oceania
Oceania|hCoV-19/Australia/VIC1953/2020|EPI ISL 480677|B.1.246|Australia|2020-06-09	Oceania|hCoV-19/Australia/VIC2081/2020|EPI ISL 521912|B.1.160|Australia|2020-06-19	0.0002688009	Oceania
Oceania|hCoV-19/Australia/VIC1949/2020|EPI ISL 480673|B.1.275|Australia|2020-06-09	Oceania|hCoV-19/Australia/VIC2081/2020|EPI ISL 521912|B.1.160|Australia|2020-06-19	0.0007093115	Oceania
Oceania|hCoV-19/Australia/VIC1945/2020|EPI ISL 480670|B.1.1.1|Australia|2020-06-09	Oceania|hCoV-19/Australia/VIC2081/2020|EPI ISL 521912|B.1.160|Australia|2020-06-19	0.0005877686	Oceania
Oceania|hCoV-19/Australia/VIC1954/2020|EPI ISL 480678|B.1.160|Australia|2020-06-10	Oceania|hCoV-19/Australia/VIC2081/2020|EPI ISL 521912|B.1.160|Australia|2020-06-19	0.0000335854	Oceania
Oceania|hCoV-19/Australia/NSW612/2020|EPI ISL 490021|B.1.1.1|Australia|2020-06-10	Oceania|hCoV-19/Australia/VIC2081/2020|EPI ISL 521912|B.1.160|Australia|2020-06-19	0.0007829796	Oceania
Oceania|hCoV-19/Australia/VIC1951/2020|EPI ISL 480675|B.1|Australia|2020-06-10	Oceania|hCoV-19/Australia/VIC2081/2020|EPI ISL 521912|B.1.160|Australia|2020-06-19	0.0003359738	Oceania
Oceania|hCoV-19/Australia/VIC1958/2020|EPI ISL 480682|B.1.1|Australia|2020-06-11	Oceania|hCoV-19/Australia/VIC2081/2020|EPI ISL 521912|B.1.160|Australia|2020-06-19	0.0005377136	Oceania
Oceania|hCoV-19/Australia/VIC1955/2020|EPI ISL 480679|B.1.1.1|Australia|2020-06-11	Oceania|hCoV-19/Australia/VIC2081/2020|EPI ISL 521912|B.1.160|Australia|2020-06-19	0.0007059130	Oceania
Oceania|hCoV-19/Australia/VIC1956/2020|EPI ISL 480680|B.1.1.1|Australia|2020-06-11	Oceania|hCoV-19/Australia/VIC2081/2020|EPI ISL 521912|B.1.160|Australia|2020-06-19	0.0006390762	Oceania
Oceania|hCoV-19/Australia/NSW2410/2020|EPI ISL 527011|B.1|Australia|2020-06-12	Oceania|hCoV-19/Australia/VIC2081/2020|EPI ISL 521912|B.1.160|Australia|2020-06-19	0.0004703647	Oceania
Oceania|hCoV-19/Australia/NSW599/2020|EPI ISL 478711|B.1|Australia|2020-06-12	Oceania|hCoV-19/Australia/VIC2081/2020|EPI ISL 521912|B.1.160|Australia|2020-06-19	0.0005103993	Oceania
Oceania|hCoV-19/Australia/VIC1965/2020|EPI ISL 480688|B.1.1.1|Australia|2020-06-12	Oceania|hCoV-19/Australia/VIC2081/2020|EPI ISL 521912|B.1.160|Australia|2020-06-19	0.0006459722	Oceania
Oceania|hCoV-19/Australia/VIC2038/2020|EPI ISL 480689|B.6|Australia|2020-06-12	Oceania|hCoV-19/Australia/VIC2081/2020|EPI ISL 521912|B.1.160|Australia|2020-06-19	0.0007557229	Oceania
Oceania|hCoV-19/Australia/NSW614/2020|EPI ISL 490023|B.1|Australia|2020-06-13	Oceania|hCoV-19/Australia/VIC2081/2020|EPI ISL 521912|B.1.160|Australia|2020-06-19	0.0006808678	Oceania
Oceania|hCoV-19/Australia/NSW2411/2020|EPI ISL 527012|B.1.1.33|Australia|2020-06-13	Oceania|hCoV-19/Australia/VIC2081/2020|EPI ISL 521912|B.1.160|Australia|2020-06-19	0.0006386116	Oceania
Oceania|hCoV-19/Australia/VIC2216/2020|EPI ISL 521956|B.1.247|Australia|2020-06-14	Oceania|hCoV-19/Australia/VIC2081/2020|EPI ISL 521912|B.1.160|Australia|2020-06-19	0.0003023463	Oceania
Oceania|hCoV-19/Australia/VIC2220/2020|EPI ISL 521959|B.1|Australia|2020-06-14	Oceania|hCoV-19/Australia/VIC2081/2020|EPI ISL 521912|B.1.160|Australia|2020-06-19	0.0004068083	Oceania
Oceania|hCoV-19/Australia/VIC2091/2020|EPI ISL 480703|B.1.247|Australia|2020-06-14	Oceania|hCoV-19/Australia/VIC2081/2020|EPI ISL 521912|B.1.160|Australia|2020-06-19	0.0003066868	Oceania
Oceania|hCoV-19/Australia/VIC2093/2020|EPI ISL 480704|B.6|Australia|2020-06-15	Oceania|hCoV-19/Australia/VIC2081/2020|EPI ISL 521912|B.1.160|Australia|2020-06-19	0.0008068153	Oceania
Oceania|hCoV-19/Australia/ACT0084/2020|EPI ISL 498543|B.1.246|Australia|2020-06-15	Oceania|hCoV-19/Australia/VIC2081/2020|EPI ISL 521912|B.1.160|Australia|2020-06-19	0.0002351851	Oceania
Oceania|hCoV-19/Australia/VIC2098/2020|EPI ISL 480707|B.1|Australia|2020-06-15	Oceania|hCoV-19/Australia/VIC2081/2020|EPI ISL 521912|B.1.160|Australia|2020-06-19	0.0005748175	Oceania
Oceania|hCoV-19/Australia/VIC2099/2020|EPI ISL 480708|B.1.246|Australia|2020-06-15	Oceania|hCoV-19/Australia/VIC2081/2020|EPI ISL 521912|B.1.160|Australia|2020-06-19	0.0003042611	Oceania
Oceania|hCoV-19/Australia/VIC2095/2020|EPI ISL 480705|B.1.1.1|Australia|2020-06-15	Oceania|hCoV-19/Australia/VIC2081/2020|EPI ISL 521912|B.1.160|Australia|2020-06-19	0.0008479112	Oceania
Oceania|hCoV-19/Australia/NSW632/2020|EPI ISL 490041|B.1|Australia|2020-06-16	Oceania|hCoV-19/Australia/VIC2081/2020|EPI ISL 521912|B.1.160|Australia|2020-06-19	0.0006806625	Oceania
Oceania|hCoV-19/Australia/NSW616/2020|EPI ISL 490025|B.1|Australia|2020-06-16	Oceania|hCoV-19/Australia/VIC2081/2020|EPI ISL 521912|B.1.160|Australia|2020-06-19	0.0005103993	Oceania
Oceania|hCoV-19/Australia/VIC2111/2020|EPI ISL 480717|B.1.160|Australia|2020-06-16	Oceania|hCoV-19/Australia/VIC2081/2020|EPI ISL 521912|B.1.160|Australia|2020-06-19	0.0000000000	Oceania
Oceania|hCoV-19/Australia/VIC2110/2020|EPI ISL 480716|B.1|Australia|2020-06-16	Oceania|hCoV-19/Australia/VIC2081/2020|EPI ISL 521912|B.1.160|Australia|2020-06-19	0.0004706528	Oceania
Oceania|hCoV-19/Australia/VIC2108/2020|EPI ISL 480715|B.1.1.1|Australia|2020-06-16	Oceania|hCoV-19/Australia/VIC2081/2020|EPI ISL 521912|B.1.160|Australia|2020-06-19	0.0006057057	Oceania
Oceania|hCoV-19/Australia/VIC2119/2020|EPI ISL 487271|B.1.36|Australia|2020-06-17	Oceania|hCoV-19/Australia/VIC2081/2020|EPI ISL 521912|B.1.160|Australia|2020-06-19	0.0003695973	Oceania
Oceania|hCoV-19/Australia/VIC2117/2020|EPI ISL 480722|B.1.1.1|Australia|2020-06-17	Oceania|hCoV-19/Australia/VIC2081/2020|EPI ISL 521912|B.1.160|Australia|2020-06-19	0.0007404020	Oceania
Oceania|hCoV-19/Australia/VIC2129/2020|EPI ISL 480728|B.4|Australia|2020-06-19	Oceania|hCoV-19/Australia/VIC2081/2020|EPI ISL 521912|B.1.160|Australia|2020-06-19	0.0009076714	Oceania
Oceania|hCoV-19/Australia/NSW2415/2020|EPI ISL 527013|B.1.1.1|Australia|2020-06-19	Oceania|hCoV-19/Australia/VIC2081/2020|EPI ISL 521912|B.1.160|Australia|2020-06-19	0.0007058595	Oceania
Oceania|hCoV-19/Australia/NSW02/2020|EPI ISL 408976|B|Australia|2020-01-22	Oceania|hCoV-19/Australia/NSW606/2020|EPI ISL 478718|B.1.1.33|Australia|2020-06-19	0.0003402349	Oceania
Oceania|hCoV-19/Australia/NSW01/2020|EPI ISL 407893|A|Australia|2020-01-24	Oceania|hCoV-19/Australia/NSW606/2020|EPI ISL 478718|B.1.1.33|Australia|2020-06-19	0.0003402190	Oceania
Oceania|hCoV-19/Australia/NSW04/2020|EPI ISL 417030|A|Australia|2020-01-24	Oceania|hCoV-19/Australia/NSW606/2020|EPI ISL 478718|B.1.1.33|Australia|2020-06-19	0.0004423121	Oceania
Oceania|hCoV-19/Australia/VIC02/2020|EPI ISL 416410|B|Australia|2020-01-24	Oceania|hCoV-19/Australia/NSW606/2020|EPI ISL 478718|B.1.1.33|Australia|2020-06-19	0.0003434121	Oceania
Oceania|hCoV-19/Australia/VIC01/2020|EPI ISL 406844|B|Australia|2020-01-25	Oceania|hCoV-19/Australia/NSW606/2020|EPI ISL 478718|B.1.1.33|Australia|2020-06-19	0.0003742833	Oceania
Oceania|hCoV-19/Australia/NSW03/2020|EPI ISL 408977|B|Australia|2020-01-25	Oceania|hCoV-19/Australia/NSW606/2020|EPI ISL 478718|B.1.1.33|Australia|2020-06-19	0.0003062049	Oceania
Oceania|hCoV-19/Australia/NSW2153/2020|EPI ISL 509505|B.1.5|Australia|2020-01-25	Oceania|hCoV-19/Australia/NSW606/2020|EPI ISL 478718|B.1.1.33|Australia|2020-06-19	0.0002041283	Oceania
Oceania|hCoV-19/Australia/QLD01/2020|EPI ISL 407894|A|Australia|2020-01-28	Oceania|hCoV-19/Australia/NSW606/2020|EPI ISL 478718|B.1.1.33|Australia|2020-06-19	0.0003742594	Oceania
Oceania|hCoV-19/Australia/VPRL014/2020|EPI ISL 455603|B.1|Australia|2020-01-30	Oceania|hCoV-19/Australia/NSW606/2020|EPI ISL 478718|B.1.1.33|Australia|2020-06-19	0.0003402189	Oceania
Oceania|hCoV-19/Australia/QLD02/2020|EPI ISL 407896|A|Australia|2020-01-30	Oceania|hCoV-19/Australia/NSW606/2020|EPI ISL 478718|B.1.1.33|Australia|2020-06-19	0.0004423250	Oceania
Oceania|hCoV-19/Australia/SA01/2020|EPI ISL 480778|B.1|Australia|2020-01-30	Oceania|hCoV-19/Australia/NSW606/2020|EPI ISL 478718|B.1.1.33|Australia|2020-06-19	0.0003406825	Oceania
Oceania|hCoV-19/Australia/SA04/2020|EPI ISL 480781|B.1|Australia|2020-01-30	Oceania|hCoV-19/Australia/NSW606/2020|EPI ISL 478718|B.1.1.33|Australia|2020-06-19	0.0003422798	Oceania
Oceania|hCoV-19/Australia/VIC13/2020|EPI ISL 419733|B|Australia|2020-01-31	Oceania|hCoV-19/Australia/NSW606/2020|EPI ISL 478718|B.1.1.33|Australia|2020-06-19	0.0003747566	Oceania
Oceania|hCoV-19/Australia/VIC14/2020|EPI ISL 419734|B|Australia|2020-02-02	Oceania|hCoV-19/Australia/NSW606/2020|EPI ISL 478718|B.1.1.33|Australia|2020-06-19	0.0003111759	Oceania
Oceania|hCoV-19/Australia/QLD03/2020|EPI ISL 410717|A|Australia|2020-02-05	Oceania|hCoV-19/Australia/NSW606/2020|EPI ISL 478718|B.1.1.33|Australia|2020-06-19	0.0004082913	Oceania
Oceania|hCoV-19/Australia/QLD04/2020|EPI ISL 410718|A|Australia|2020-02-05	Oceania|hCoV-19/Australia/NSW606/2020|EPI ISL 478718|B.1.1.33|Australia|2020-06-19	0.0003742594	Oceania
Oceania|hCoV-19/Australia/VIC07/2020|EPI ISL 416415|A|Australia|2020-02-08	Oceania|hCoV-19/Australia/NSW606/2020|EPI ISL 478718|B.1.1.33|Australia|2020-06-19	0.0004082915	Oceania
Oceania|hCoV-19/Australia/SAP097/2020|EPI ISL 468039|B|Australia|2020-02-22	Oceania|hCoV-19/Australia/NSW606/2020|EPI ISL 478718|B.1.1.33|Australia|2020-06-19	0.0003742835	Oceania
Oceania|hCoV-19/Australia/WA11/2020|EPI ISL 420456|B|Australia|2020-02-22	Oceania|hCoV-19/Australia/NSW606/2020|EPI ISL 478718|B.1.1.33|Australia|2020-06-19	0.0003743042	Oceania
Oceania|hCoV-19/Australia/WA34/2020|EPI ISL 470851|B|Australia|2020-02-27	Oceania|hCoV-19/Australia/NSW606/2020|EPI ISL 478718|B.1.1.33|Australia|2020-06-19	0.0003742660	Oceania
Oceania|hCoV-19/New Zealand/20VR0174/2020|EPI ISL 413490|B.4|New Zealand|2020-02-27	Oceania|hCoV-19/Australia/NSW606/2020|EPI ISL 478718|B.1.1.33|Australia|2020-06-19	0.0004083919	Oceania
Oceania|hCoV-19/Australia/NSW05/2020|EPI ISL 412975|B.4|Australia|2020-02-28	Oceania|hCoV-19/Australia/NSW606/2020|EPI ISL 478718|B.1.1.33|Australia|2020-06-19	0.0004423713	Oceania
Oceania|hCoV-19/Australia/QLDID922/2020|EPI ISL 418799|B|Australia|2020-02-28	Oceania|hCoV-19/Australia/NSW606/2020|EPI ISL 478718|B.1.1.33|Australia|2020-06-19	0.0004423250	Oceania
Oceania|hCoV-19/Australia/NSW09/2020|EPI ISL 413595|B.4|Australia|2020-02-28	Oceania|hCoV-19/Australia/NSW606/2020|EPI ISL 478718|B.1.1.33|Australia|2020-06-19	0.0005445009	Oceania
Oceania|hCoV-19/Australia/NSW08/2020|EPI ISL 413594|B|Australia|2020-02-28	Oceania|hCoV-19/Australia/NSW606/2020|EPI ISL 478718|B.1.1.33|Australia|2020-06-19	0.0003062051	Oceania
Oceania|hCoV-19/Australia/NSW10/2020|EPI ISL 413596|B|Australia|2020-02-28	Oceania|hCoV-19/Australia/NSW606/2020|EPI ISL 478718|B.1.1.33|Australia|2020-06-19	0.0003062155	Oceania
Oceania|hCoV-19/Australia/NSW219/2020|EPI ISL 427643|B|Australia|2020-02-28	Oceania|hCoV-19/Australia/NSW606/2020|EPI ISL 478718|B.1.1.33|Australia|2020-06-19	0.0003062155	Oceania
Oceania|hCoV-19/Australia/NSW07/2020|EPI ISL 413214|B.4|Australia|2020-02-29	Oceania|hCoV-19/Australia/NSW606/2020|EPI ISL 478718|B.1.1.33|Australia|2020-06-19	0.0004083227	Oceania
Oceania|hCoV-19/Australia/QLD09/2020|EPI ISL 414414|B.4|Australia|2020-02-29	Oceania|hCoV-19/Australia/NSW606/2020|EPI ISL 478718|B.1.1.33|Australia|2020-06-19	0.0004423585	Oceania
Oceania|hCoV-19/Australia/NSW06/2020|EPI ISL 413213|B.4|Australia|2020-02-29	Oceania|hCoV-19/Australia/NSW606/2020|EPI ISL 478718|B.1.1.33|Australia|2020-06-19	0.0004764044	Oceania
Oceania|hCoV-19/New Zealand/20VR0189/2020|EPI ISL 416519|B.1.1|New Zealand|2020-03-02	Oceania|hCoV-19/Australia/NSW606/2020|EPI ISL 478718|B.1.1.33|Australia|2020-06-19	0.0000680234	Oceania
Oceania|hCoV-19/Australia/VIC04/2020|EPI ISL 416412|B.4|Australia|2020-03-02	Oceania|hCoV-19/Australia/NSW606/2020|EPI ISL 478718|B.1.1.33|Australia|2020-06-19	0.0005444849	Oceania
Oceania|hCoV-19/Australia/NSW11/2020|EPI ISL 413597|B.4|Australia|2020-03-02	Oceania|hCoV-19/Australia/NSW606/2020|EPI ISL 478718|B.1.1.33|Australia|2020-06-19	0.0004423666	Oceania
Oceania|hCoV-19/Australia/NSW217/2020|EPI ISL 427644|B.4|Australia|2020-03-02	Oceania|hCoV-19/Australia/NSW606/2020|EPI ISL 478718|B.1.1.33|Australia|2020-06-19	0.0004423666	Oceania
Oceania|hCoV-19/Australia/SAP098/2020|EPI ISL 483066|B.4|Australia|2020-03-03	Oceania|hCoV-19/Australia/NSW606/2020|EPI ISL 478718|B.1.1.33|Australia|2020-06-19	0.0004764492	Oceania
Oceania|hCoV-19/Australia/NSW15/2020|EPI ISL 417383|B.4|Australia|2020-03-03	Oceania|hCoV-19/Australia/NSW606/2020|EPI ISL 478718|B.1.1.33|Australia|2020-06-19	0.0004763960	Oceania
Oceania|hCoV-19/New Zealand/20VR1109/2020|EPI ISL 456190|B.31|New Zealand|2020-03-03	Oceania|hCoV-19/Australia/NSW606/2020|EPI ISL 478718|B.1.1.33|Australia|2020-06-19	0.0006466953	Oceania
Oceania|hCoV-19/Australia/NSW14/2020|EPI ISL 413600|B.4|Australia|2020-03-03	Oceania|hCoV-19/Australia/NSW606/2020|EPI ISL 478718|B.1.1.33|Australia|2020-06-19	0.0004423716	Oceania
Oceania|hCoV-19/Australia/NSW22/2020|EPI ISL 427649|B.4|Australia|2020-03-03	Oceania|hCoV-19/Australia/NSW606/2020|EPI ISL 478718|B.1.1.33|Australia|2020-06-19	0.0004764185	Oceania
Oceania|hCoV-19/Australia/VPRL004/2020|EPI ISL 455596|B.4|Australia|2020-03-03	Oceania|hCoV-19/Australia/NSW606/2020|EPI ISL 478718|B.1.1.33|Australia|2020-06-19	0.0004764816	Oceania
Oceania|hCoV-19/Australia/SAP217/2020|EPI ISL 483073|B|Australia|2020-03-03	Oceania|hCoV-19/Australia/NSW606/2020|EPI ISL 478718|B.1.1.33|Australia|2020-06-19	0.0004127566	Oceania
Oceania|hCoV-19/Australia/SAP099/2020|EPI ISL 468038|B.4|Australia|2020-03-04	Oceania|hCoV-19/Australia/NSW606/2020|EPI ISL 478718|B.1.1.33|Australia|2020-06-19	0.0005105153	Oceania
Oceania|hCoV-19/Australia/NSW21/2020|EPI ISL 417386|B.4|Australia|2020-03-04	Oceania|hCoV-19/Australia/NSW606/2020|EPI ISL 478718|B.1.1.33|Australia|2020-06-19	0.0004423791	Oceania
Oceania|hCoV-19/Australia/WA06/2020|EPI ISL 420534|B.1.98|Australia|2020-03-04	Oceania|hCoV-19/Australia/NSW606/2020|EPI ISL 478718|B.1.1.33|Australia|2020-06-19	0.0002381315	Oceania
Oceania|hCoV-19/Australia/NSW12/2020|EPI ISL 413598|B.4|Australia|2020-03-04	Oceania|hCoV-19/Australia/NSW606/2020|EPI ISL 478718|B.1.1.33|Australia|2020-06-19	0.0005445009	Oceania
Oceania|hCoV-19/Australia/NSW23/2020|EPI ISL 427650|B.4|Australia|2020-03-04	Oceania|hCoV-19/Australia/NSW606/2020|EPI ISL 478718|B.1.1.33|Australia|2020-06-19	0.0004763963	Oceania
Oceania|hCoV-19/Australia/NSW65/2020|EPI ISL 427645|B.4|Australia|2020-03-04	Oceania|hCoV-19/Australia/NSW606/2020|EPI ISL 478718|B.1.1.33|Australia|2020-06-19	0.0005104352	Oceania
Oceania|hCoV-19/Australia/NSW13/2020|EPI ISL 413599|B.4|Australia|2020-03-04	Oceania|hCoV-19/Australia/NSW606/2020|EPI ISL 478718|B.1.1.33|Australia|2020-06-19	0.0004764125	Oceania
Oceania|hCoV-19/New Zealand/20VR0195/2020|EPI ISL 534335|B.1.1|New Zealand|2020-03-04	Oceania|hCoV-19/Australia/NSW606/2020|EPI ISL 478718|B.1.1.33|Australia|2020-06-19	0.0000693367	Oceania
Oceania|hCoV-19/Australia/NSW25/2020|EPI ISL 417388|B.6|Australia|2020-03-05	Oceania|hCoV-19/Australia/NSW606/2020|EPI ISL 478718|B.1.1.33|Australia|2020-06-19	0.0004763906	Oceania
Oceania|hCoV-19/Australia/NSW18/2020|EPI ISL 417384|B.4|Australia|2020-03-05	Oceania|hCoV-19/Australia/NSW606/2020|EPI ISL 478718|B.1.1.33|Australia|2020-06-19	0.0004763821	Oceania
Oceania|hCoV-19/Australia/NSW66/2020|EPI ISL 427646|B.4|Australia|2020-03-05	Oceania|hCoV-19/Australia/NSW606/2020|EPI ISL 478718|B.1.1.33|Australia|2020-06-19	0.0005104352	Oceania
Oceania|hCoV-19/Australia/TAS54/2020|EPI ISL 522729|B.4|Australia|2020-03-05	Oceania|hCoV-19/Australia/NSW606/2020|EPI ISL 478718|B.1.1.33|Australia|2020-06-19	0.0004453871	Oceania
Oceania|hCoV-19/New Zealand/20VR0206/2020|EPI ISL 416526|B.4|New Zealand|2020-03-05	Oceania|hCoV-19/Australia/NSW606/2020|EPI ISL 478718|B.1.1.33|Australia|2020-06-19	0.0004509033	Oceania
Oceania|hCoV-19/Australia/NSW24/2020|EPI ISL 417387|B.4|Australia|2020-03-06	Oceania|hCoV-19/Australia/NSW606/2020|EPI ISL 478718|B.1.1.33|Australia|2020-06-19	0.0004764044	Oceania
Oceania|hCoV-19/Australia/NSW19/2020|EPI ISL 417385|B.4|Australia|2020-03-06	Oceania|hCoV-19/Australia/NSW606/2020|EPI ISL 478718|B.1.1.33|Australia|2020-06-19	0.0004763959	Oceania
Oceania|hCoV-19/Australia/NSW155/2020|EPI ISL 427647|B.1.1|Australia|2020-03-06	Oceania|hCoV-19/Australia/NSW606/2020|EPI ISL 478718|B.1.1.33|Australia|2020-06-19	0.0000680234	Oceania
Oceania|hCoV-19/Australia/NSW33/2020|EPI ISL 427654|B.4|Australia|2020-03-06	Oceania|hCoV-19/Australia/NSW606/2020|EPI ISL 478718|B.1.1.33|Australia|2020-06-19	0.0004764185	Oceania
Oceania|hCoV-19/Australia/VPRL002/2020|EPI ISL 455595|B|Australia|2020-03-06	Oceania|hCoV-19/Australia/NSW606/2020|EPI ISL 478718|B.1.1.33|Australia|2020-06-19	0.0004083597	Oceania
Oceania|hCoV-19/Australia/VIC06/2020|EPI ISL 416414|B.4|Australia|2020-03-06	Oceania|hCoV-19/Australia/NSW606/2020|EPI ISL 478718|B.1.1.33|Australia|2020-06-19	0.0004848143	Oceania
Oceania|hCoV-19/Australia/VIC18/2020|EPI ISL 419737|B.40|Australia|2020-03-07	Oceania|hCoV-19/Australia/NSW606/2020|EPI ISL 478718|B.1.1.33|Australia|2020-06-19	0.0006126666	Oceania
Oceania|hCoV-19/Australia/NSW27/2020|EPI ISL 417390|B.1.1|Australia|2020-03-08	Oceania|hCoV-19/Australia/NSW606/2020|EPI ISL 478718|B.1.1.33|Australia|2020-06-19	0.0001360524	Oceania
Oceania|hCoV-19/Australia/NSW28/2020|EPI ISL 417391|B.4|Australia|2020-03-08	Oceania|hCoV-19/Australia/NSW606/2020|EPI ISL 478718|B.1.1.33|Australia|2020-06-19	0.0005445006	Oceania
Oceania|hCoV-19/Australia/NSW35/2020|EPI ISL 417393|B.4|Australia|2020-03-08	Oceania|hCoV-19/Australia/NSW606/2020|EPI ISL 478718|B.1.1.33|Australia|2020-06-19	0.0005785443	Oceania
Oceania|hCoV-19/Australia/NSW29/2020|EPI ISL 427651|B|Australia|2020-03-08	Oceania|hCoV-19/Australia/NSW606/2020|EPI ISL 478718|B.1.1.33|Australia|2020-06-19	0.0004083180	Oceania
Oceania|hCoV-19/Australia/NSW153/2020|EPI ISL 427653|B.1.1|Australia|2020-03-08	Oceania|hCoV-19/Australia/NSW606/2020|EPI ISL 478718|B.1.1.33|Australia|2020-06-19	0.0000680234	Oceania
Oceania|hCoV-19/Australia/NSW375/2020|EPI ISL 451635|B.4|Australia|2020-03-08	Oceania|hCoV-19/Australia/NSW606/2020|EPI ISL 478718|B.1.1.33|Australia|2020-06-19	0.0005785443	Oceania
Oceania|hCoV-19/Australia/NSW252/2020|EPI ISL 451517|B.4|Australia|2020-03-08	Oceania|hCoV-19/Australia/NSW606/2020|EPI ISL 478718|B.1.1.33|Australia|2020-06-19	0.0005104352	Oceania
Oceania|hCoV-19/Australia/VIC19/2020|EPI ISL 419738|B.39|Australia|2020-03-08	Oceania|hCoV-19/Australia/NSW606/2020|EPI ISL 478718|B.1.1.33|Australia|2020-06-19	0.0005498586	Oceania
Oceania|hCoV-19/Australia/NSW26/2020|EPI ISL 417389|B.4|Australia|2020-03-09	Oceania|hCoV-19/Australia/NSW606/2020|EPI ISL 478718|B.1.1.33|Australia|2020-06-19	0.0005445067	Oceania
Oceania|hCoV-19/Australia/VIC23/2020|EPI ISL 419743|B.40|Australia|2020-03-09	Oceania|hCoV-19/Australia/NSW606/2020|EPI ISL 478718|B.1.1.33|Australia|2020-06-19	0.0005785710	Oceania
Oceania|hCoV-19/Australia/VIC21/2020|EPI ISL 419740|B.40|Australia|2020-03-09	Oceania|hCoV-19/Australia/NSW606/2020|EPI ISL 478718|B.1.1.33|Australia|2020-06-19	0.0006126173	Oceania
Oceania|hCoV-19/Australia/VIC22/2020|EPI ISL 419742|B.1|Australia|2020-03-09	Oceania|hCoV-19/Australia/NSW606/2020|EPI ISL 478718|B.1.1.33|Australia|2020-06-19	0.0003062103	Oceania
Oceania|hCoV-19/Australia/NSW154/2020|EPI ISL 427652|B.1.1|Australia|2020-03-09	Oceania|hCoV-19/Australia/NSW606/2020|EPI ISL 478718|B.1.1.33|Australia|2020-06-19	0.0000680234	Oceania
Oceania|hCoV-19/Australia/NSW2155/2020|EPI ISL 500633|B.4|Australia|2020-03-09	Oceania|hCoV-19/Australia/NSW606/2020|EPI ISL 478718|B.1.1.33|Australia|2020-06-19	0.0004423889	Oceania
Oceania|hCoV-19/Australia/NSW2154/2020|EPI ISL 500632|B.1.1|Australia|2020-03-09	Oceania|hCoV-19/Australia/NSW606/2020|EPI ISL 478718|B.1.1.33|Australia|2020-06-19	0.0001020441	Oceania
Oceania|hCoV-19/Australia/VIC26/2020|EPI ISL 419745|B.3|Australia|2020-03-10	Oceania|hCoV-19/Australia/NSW606/2020|EPI ISL 478718|B.1.1.33|Australia|2020-06-19	0.0003742703	Oceania
Oceania|hCoV-19/Australia/NSW31/2020|EPI ISL 417392|B.4|Australia|2020-03-10	Oceania|hCoV-19/Australia/NSW606/2020|EPI ISL 478718|B.1.1.33|Australia|2020-06-19	0.0004763960	Oceania
Oceania|hCoV-19/Australia/VIC30/2020|EPI ISL 419749|B.4|Australia|2020-03-10	Oceania|hCoV-19/Australia/NSW606/2020|EPI ISL 478718|B.1.1.33|Australia|2020-06-19	0.0004423663	Oceania
Oceania|hCoV-19/Australia/VIC36/2020|EPI ISL 419765|B|Australia|2020-03-10	Oceania|hCoV-19/Australia/NSW606/2020|EPI ISL 478718|B.1.1.33|Australia|2020-06-19	0.0004423663	Oceania
Oceania|hCoV-19/Australia/VIC31/2020|EPI ISL 419750|B.1|Australia|2020-03-10	Oceania|hCoV-19/Australia/NSW606/2020|EPI ISL 478718|B.1.1.33|Australia|2020-06-19	0.0002381426	Oceania
Oceania|hCoV-19/Australia/NSW36/2020|EPI ISL 417394|B.40|Australia|2020-03-10	Oceania|hCoV-19/Australia/NSW606/2020|EPI ISL 478718|B.1.1.33|Australia|2020-06-19	0.0005104590	Oceania
Oceania|hCoV-19/Australia/NSW38/2020|EPI ISL 417396|B.6|Australia|2020-03-10	Oceania|hCoV-19/Australia/NSW606/2020|EPI ISL 478718|B.1.1.33|Australia|2020-06-19	0.0004764046	Oceania
Oceania|hCoV-19/Australia/NSW41/2020|EPI ISL 417399|B.40|Australia|2020-03-10	Oceania|hCoV-19/Australia/NSW606/2020|EPI ISL 478718|B.1.1.33|Australia|2020-06-19	0.0004083180	Oceania
Oceania|hCoV-19/Australia/NSW44/2020|EPI ISL 417400|B.6|Australia|2020-03-10	Oceania|hCoV-19/Australia/NSW606/2020|EPI ISL 478718|B.1.1.33|Australia|2020-06-19	0.0004763908	Oceania
Oceania|hCoV-19/Australia/NSW46/2020|EPI ISL 427658|B.3|Australia|2020-03-10	Oceania|hCoV-19/Australia/NSW606/2020|EPI ISL 478718|B.1.1.33|Australia|2020-06-19	0.0003743852	Oceania
Oceania|hCoV-19/Australia/NSW51/2020|EPI ISL 427660|B.40|Australia|2020-03-10	Oceania|hCoV-19/Australia/NSW606/2020|EPI ISL 478718|B.1.1.33|Australia|2020-06-19	0.0004083180	Oceania
Oceania|hCoV-19/Australia/NSW376/2020|EPI ISL 451636|B.4|Australia|2020-03-10	Oceania|hCoV-19/Australia/NSW606/2020|EPI ISL 478718|B.1.1.33|Australia|2020-06-19	0.0005104500	Oceania
Oceania|hCoV-19/Australia/NSW103/2020|EPI ISL 427657|B.1.5|Australia|2020-03-10	Oceania|hCoV-19/Australia/NSW606/2020|EPI ISL 478718|B.1.1.33|Australia|2020-06-19	0.0001700869	Oceania
Oceania|hCoV-19/Australia/NSW63/2020|EPI ISL 427664|B|Australia|2020-03-10	Oceania|hCoV-19/Australia/NSW606/2020|EPI ISL 478718|B.1.1.33|Australia|2020-06-19	0.0003402697	Oceania
Oceania|hCoV-19/Australia/NSW49/2020|EPI ISL 427659|B.6|Australia|2020-03-10	Oceania|hCoV-19/Australia/NSW606/2020|EPI ISL 478718|B.1.1.33|Australia|2020-06-19	0.0004764046	Oceania
Oceania|hCoV-19/Australia/NSW2159/2020|EPI ISL 500637|B.1.5|Australia|2020-03-10	Oceania|hCoV-19/Australia/NSW606/2020|EPI ISL 478718|B.1.1.33|Australia|2020-06-19	0.0001700985	Oceania
Oceania|hCoV-19/Australia/VIC29/2020|EPI ISL 419748|B.1.1|Australia|2020-03-10	Oceania|hCoV-19/Australia/NSW606/2020|EPI ISL 478718|B.1.1.33|Australia|2020-06-19	0.0001020441	Oceania
Oceania|hCoV-19/Australia/NSW2139/2020|EPI ISL 500627|B.4|Australia|2020-03-10	Oceania|hCoV-19/Australia/NSW606/2020|EPI ISL 478718|B.1.1.33|Australia|2020-06-19	0.0005104870	Oceania
Oceania|hCoV-19/New Zealand/20VR0712/2020|EPI ISL 456163|B.1.1|New Zealand|2020-03-11	Oceania|hCoV-19/Australia/NSW606/2020|EPI ISL 478718|B.1.1.33|Australia|2020-06-19	0.0000680234	Oceania
Oceania|hCoV-19/Australia/QLDID921/2020|EPI ISL 417033|B.6|Australia|2020-03-11	Oceania|hCoV-19/Australia/NSW606/2020|EPI ISL 478718|B.1.1.33|Australia|2020-06-19	0.0004423535	Oceania
Oceania|hCoV-19/Australia/VIC44/2020|EPI ISL 419767|B.1|Australia|2020-03-11	Oceania|hCoV-19/Australia/NSW606/2020|EPI ISL 478718|B.1.1.33|Australia|2020-06-19	0.0002041144	Oceania
Oceania|hCoV-19/Australia/VIC39/2020|EPI ISL 419757|B.1|Australia|2020-03-11	Oceania|hCoV-19/Australia/NSW606/2020|EPI ISL 478718|B.1.1.33|Australia|2020-06-19	0.0003062139	Oceania
Oceania|hCoV-19/Australia/QLDID920/2020|EPI ISL 417032|B.1.5|Australia|2020-03-11	Oceania|hCoV-19/Australia/NSW606/2020|EPI ISL 478718|B.1.1.33|Australia|2020-06-19	0.0001700868	Oceania
Oceania|hCoV-19/Australia/VIC45/2020|EPI ISL 419802|B.1.1|Australia|2020-03-11	Oceania|hCoV-19/Australia/NSW606/2020|EPI ISL 478718|B.1.1.33|Australia|2020-06-19	0.0000680234	Oceania
Oceania|hCoV-19/Australia/NSW40/2020|EPI ISL 417398|B.4|Australia|2020-03-11	Oceania|hCoV-19/Australia/NSW606/2020|EPI ISL 478718|B.1.1.33|Australia|2020-06-19	0.0005445072	Oceania
Oceania|hCoV-19/Australia/NSW52/2020|EPI ISL 417405|B|Australia|2020-03-11	Oceania|hCoV-19/Australia/NSW606/2020|EPI ISL 478718|B.1.1.33|Australia|2020-06-19	0.0004083180	Oceania
Oceania|hCoV-19/Australia/NSW39/2020|EPI ISL 417397|B.1.5|Australia|2020-03-11	Oceania|hCoV-19/Australia/NSW606/2020|EPI ISL 478718|B.1.1.33|Australia|2020-06-19	0.0001700869	Oceania
Oceania|hCoV-19/Australia/NSW102/2020|EPI ISL 427656|B.1.5|Australia|2020-03-11	Oceania|hCoV-19/Australia/NSW606/2020|EPI ISL 478718|B.1.1.33|Australia|2020-06-19	0.0001700869	Oceania
Oceania|hCoV-19/Australia/NSW34/2020|EPI ISL 427655|B.4|Australia|2020-03-11	Oceania|hCoV-19/Australia/NSW606/2020|EPI ISL 478718|B.1.1.33|Australia|2020-06-19	0.0005104590	Oceania
Oceania|hCoV-19/Australia/VIC38/2020|EPI ISL 419756|B.1.6|Australia|2020-03-11	Oceania|hCoV-19/Australia/NSW606/2020|EPI ISL 478718|B.1.1.33|Australia|2020-06-19	0.0002721653	Oceania
Oceania|hCoV-19/Australia/NSW218/2020|EPI ISL 427665|B.3|Australia|2020-03-11	Oceania|hCoV-19/Australia/NSW606/2020|EPI ISL 478718|B.1.1.33|Australia|2020-06-19	0.0004083366	Oceania
Oceania|hCoV-19/Australia/VIC43/2020|EPI ISL 419763|B.1.1|Australia|2020-03-11	Oceania|hCoV-19/Australia/NSW606/2020|EPI ISL 478718|B.1.1.33|Australia|2020-06-19	0.0001020524	Oceania
Oceania|hCoV-19/Australia/NSW2156/2020|EPI ISL 500634|B.39|Australia|2020-03-11	Oceania|hCoV-19/Australia/NSW606/2020|EPI ISL 478718|B.1.1.33|Australia|2020-06-19	0.0005105107	Oceania
Oceania|hCoV-19/Australia/TAS124/2020|EPI ISL 522589|B|Australia|2020-03-11	Oceania|hCoV-19/Australia/NSW606/2020|EPI ISL 478718|B.1.1.33|Australia|2020-06-19	0.0003834675	Oceania
Oceania|hCoV-19/New Zealand/CoV002/2020|EPI ISL 417212|B.31|New Zealand|2020-03-11	Oceania|hCoV-19/Australia/NSW606/2020|EPI ISL 478718|B.1.1.33|Australia|2020-06-19	0.0005104758	Oceania
Oceania|hCoV-19/Australia/VIC50/2020|EPI ISL 419766|B.1|Australia|2020-03-12	Oceania|hCoV-19/Australia/NSW606/2020|EPI ISL 478718|B.1.1.33|Australia|2020-06-19	0.0002381426	Oceania
Oceania|hCoV-19/Australia/VIC55/2020|EPI ISL 419776|B|Australia|2020-03-12	Oceania|hCoV-19/Australia/NSW606/2020|EPI ISL 478718|B.1.1.33|Australia|2020-06-19	0.0004423534	Oceania
Oceania|hCoV-19/Australia/VIC52/2020|EPI ISL 419768|B.1.1.71|Australia|2020-03-12	Oceania|hCoV-19/Australia/NSW606/2020|EPI ISL 478718|B.1.1.33|Australia|2020-06-19	0.0001360524	Oceania
Oceania|hCoV-19/Australia/VIC58/2020|EPI ISL 419784|B.4|Australia|2020-03-12	Oceania|hCoV-19/Australia/NSW606/2020|EPI ISL 478718|B.1.1.33|Australia|2020-06-19	0.0004083106	Oceania
Oceania|hCoV-19/Australia/VIC54/2020|EPI ISL 419770|B.1|Australia|2020-03-12	Oceania|hCoV-19/Australia/NSW606/2020|EPI ISL 478718|B.1.1.33|Australia|2020-06-19	0.0002041144	Oceania
Oceania|hCoV-19/Australia/VIC47/2020|EPI ISL 419759|B.40|Australia|2020-03-12	Oceania|hCoV-19/Australia/NSW606/2020|EPI ISL 478718|B.1.1.33|Australia|2020-06-19	0.0006126459	Oceania
Oceania|hCoV-19/Australia/NSW50/2020|EPI ISL 417404|B.1.1|Australia|2020-03-12	Oceania|hCoV-19/Australia/NSW606/2020|EPI ISL 478718|B.1.1.33|Australia|2020-06-19	0.0001020372	Oceania
Oceania|hCoV-19/Australia/NSW254/2020|EPI ISL 451519|B.4|Australia|2020-03-12	Oceania|hCoV-19/Australia/NSW606/2020|EPI ISL 478718|B.1.1.33|Australia|2020-06-19	0.0006125890	Oceania
Oceania|hCoV-19/Australia/VIC48/2020|EPI ISL 419762|B.1|Australia|2020-03-12	Oceania|hCoV-19/Australia/NSW606/2020|EPI ISL 478718|B.1.1.33|Australia|2020-06-19	0.0002381508	Oceania
Oceania|hCoV-19/Australia/NSW2158/2020|EPI ISL 500636|B.1.5|Australia|2020-03-12	Oceania|hCoV-19/Australia/NSW606/2020|EPI ISL 478718|B.1.1.33|Australia|2020-06-19	0.0001700984	Oceania
Oceania|hCoV-19/Australia/VIC49/2020|EPI ISL 419764|B.1|Australia|2020-03-12	Oceania|hCoV-19/Australia/NSW606/2020|EPI ISL 478718|B.1.1.33|Australia|2020-06-19	0.0002722612	Oceania
Oceania|hCoV-19/New Zealand/20VR0334/2020|EPI ISL 456157|B.1|New Zealand|2020-03-12	Oceania|hCoV-19/Australia/NSW606/2020|EPI ISL 478718|B.1.1.33|Australia|2020-06-19	0.0002774380	Oceania
Oceania|hCoV-19/Australia/VIC62/2020|EPI ISL 419774|B.1|Australia|2020-03-13	Oceania|hCoV-19/Australia/NSW606/2020|EPI ISL 478718|B.1.1.33|Australia|2020-06-19	0.0002041144	Oceania
Oceania|hCoV-19/Australia/NSW2011/2020|EPI ISL 500598|B.4|Australia|2020-03-13	Oceania|hCoV-19/Australia/NSW606/2020|EPI ISL 478718|B.1.1.33|Australia|2020-06-19	0.0005785776	Oceania
Oceania|hCoV-19/Australia/VIC66/2020|EPI ISL 419780|B.4|Australia|2020-03-13	Oceania|hCoV-19/Australia/NSW606/2020|EPI ISL 478718|B.1.1.33|Australia|2020-06-19	0.0004083106	Oceania
Oceania|hCoV-19/Australia/VIC70/2020|EPI ISL 419786|B|Australia|2020-03-13	Oceania|hCoV-19/Australia/NSW606/2020|EPI ISL 478718|B.1.1.33|Australia|2020-06-19	0.0004083177	Oceania
Oceania|hCoV-19/Australia/WA02/2020|EPI ISL 420532|B.1.98|Australia|2020-03-13	Oceania|hCoV-19/Australia/NSW606/2020|EPI ISL 478718|B.1.1.33|Australia|2020-06-19	0.0002041085	Oceania
Oceania|hCoV-19/Australia/NSW45/2020|EPI ISL 417401|B.6|Australia|2020-03-13	Oceania|hCoV-19/Australia/NSW606/2020|EPI ISL 478718|B.1.1.33|Australia|2020-06-19	0.0004423537	Oceania
Oceania|hCoV-19/Australia/NSW47/2020|EPI ISL 417402|B.1.5|Australia|2020-03-13	Oceania|hCoV-19/Australia/NSW606/2020|EPI ISL 478718|B.1.1.33|Australia|2020-06-19	0.0002381454	Oceania
Oceania|hCoV-19/Australia/NSW607/2020|EPI ISL 490017|B.40|Australia|2020-03-13	Oceania|hCoV-19/Australia/NSW606/2020|EPI ISL 478718|B.1.1.33|Australia|2020-06-19	0.0004083180	Oceania
Oceania|hCoV-19/Australia/NSW592/2020|EPI ISL 478704|B.1.5|Australia|2020-03-13	Oceania|hCoV-19/Australia/NSW606/2020|EPI ISL 478718|B.1.1.33|Australia|2020-06-19	0.0001700869	Oceania
Oceania|hCoV-19/Australia/NSW2147/2020|EPI ISL 500628|B.1.5|Australia|2020-03-13	Oceania|hCoV-19/Australia/NSW606/2020|EPI ISL 478718|B.1.1.33|Australia|2020-06-19	0.0002381589	Oceania
Oceania|hCoV-19/Australia/VIC64/2020|EPI ISL 419778|B.1|Australia|2020-03-13	Oceania|hCoV-19/Australia/NSW606/2020|EPI ISL 478718|B.1.1.33|Australia|2020-06-19	0.0003068365	Oceania
Oceania|hCoV-19/Australia/VIC61/2020|EPI ISL 419773|B|Australia|2020-03-13	Oceania|hCoV-19/Australia/NSW606/2020|EPI ISL 478718|B.1.1.33|Australia|2020-06-19	0.0004454353	Oceania
Oceania|hCoV-19/Australia/VIC63/2020|EPI ISL 419775|B.1|Australia|2020-03-13	Oceania|hCoV-19/Australia/NSW606/2020|EPI ISL 478718|B.1.1.33|Australia|2020-06-19	0.0002057096	Oceania
Oceania|hCoV-19/Australia/VIC82/2020|EPI ISL 419794|B.40|Australia|2020-03-14	Oceania|hCoV-19/Australia/NSW606/2020|EPI ISL 478718|B.1.1.33|Australia|2020-06-19	0.0004423661	Oceania
Oceania|hCoV-19/Australia/VIC83/2020|EPI ISL 419799|B|Australia|2020-03-14	Oceania|hCoV-19/Australia/NSW606/2020|EPI ISL 478718|B.1.1.33|Australia|2020-06-19	0.0004423535	Oceania
Oceania|hCoV-19/Australia/VIC80/2020|EPI ISL 419792|B.40|Australia|2020-03-14	Oceania|hCoV-19/Australia/NSW606/2020|EPI ISL 478718|B.1.1.33|Australia|2020-06-19	0.0004423663	Oceania
Oceania|hCoV-19/Australia/NSW2005/2020|EPI ISL 500597|B.1|Australia|2020-03-14	Oceania|hCoV-19/Australia/NSW606/2020|EPI ISL 478718|B.1.1.33|Australia|2020-06-19	0.0002381495	Oceania
Oceania|hCoV-19/Australia/VIC84/2020|EPI ISL 419803|B.39|Australia|2020-03-14	Oceania|hCoV-19/Australia/NSW606/2020|EPI ISL 478718|B.1.1.33|Australia|2020-06-19	0.0005104676	Oceania
Oceania|hCoV-19/Australia/VIC78/2020|EPI ISL 419790|B|Australia|2020-03-14	Oceania|hCoV-19/Australia/NSW606/2020|EPI ISL 478718|B.1.1.33|Australia|2020-06-19	0.0003402695	Oceania
Oceania|hCoV-19/Australia/QLDID923/2020|EPI ISL 418801|B.1|Australia|2020-03-14	Oceania|hCoV-19/Australia/NSW606/2020|EPI ISL 478718|B.1.1.33|Australia|2020-06-19	0.0002041144	Oceania
Oceania|hCoV-19/Australia/WA03/2020|EPI ISL 420533|B.1|Australia|2020-03-14	Oceania|hCoV-19/Australia/NSW606/2020|EPI ISL 478718|B.1.1.33|Australia|2020-06-19	0.0002381426	Oceania
Oceania|hCoV-19/Australia/WA01/2020|EPI ISL 420531|B.1.98|Australia|2020-03-14	Oceania|hCoV-19/Australia/NSW606/2020|EPI ISL 478718|B.1.1.33|Australia|2020-06-19	0.0002381315	Oceania
Oceania|hCoV-19/Australia/NSW54/2020|EPI ISL 417407|B.1.1|Australia|2020-03-14	Oceania|hCoV-19/Australia/NSW606/2020|EPI ISL 478718|B.1.1.33|Australia|2020-06-19	0.0000680234	Oceania
Oceania|hCoV-19/Australia/NSW48/2020|EPI ISL 417403|B.6|Australia|2020-03-14	Oceania|hCoV-19/Australia/NSW606/2020|EPI ISL 478718|B.1.1.33|Australia|2020-06-19	0.0004423537	Oceania
Oceania|hCoV-19/Australia/NSW256/2020|EPI ISL 451521|B.4|Australia|2020-03-14	Oceania|hCoV-19/Australia/NSW606/2020|EPI ISL 478718|B.1.1.33|Australia|2020-06-19	0.0005104352	Oceania
Oceania|hCoV-19/Australia/NSW583/2020|EPI ISL 478695|B.40|Australia|2020-03-14	Oceania|hCoV-19/Australia/NSW606/2020|EPI ISL 478718|B.1.1.33|Australia|2020-06-19	0.0004083180	Oceania
Oceania|hCoV-19/Australia/NSW582/2020|EPI ISL 478694|B.40|Australia|2020-03-14	Oceania|hCoV-19/Australia/NSW606/2020|EPI ISL 478718|B.1.1.33|Australia|2020-06-19	0.0004423537	Oceania
Oceania|hCoV-19/Australia/VIC79/2020|EPI ISL 419791|B.40|Australia|2020-03-14	Oceania|hCoV-19/Australia/NSW606/2020|EPI ISL 478718|B.1.1.33|Australia|2020-06-19	0.0004083319	Oceania
Oceania|hCoV-19/Australia/NSW2146/2020|EPI ISL 509503|B.40|Australia|2020-03-14	Oceania|hCoV-19/Australia/NSW606/2020|EPI ISL 478718|B.1.1.33|Australia|2020-06-19	0.0004083317	Oceania
Oceania|hCoV-19/Australia/VIC81/2020|EPI ISL 419793|B.40|Australia|2020-03-14	Oceania|hCoV-19/Australia/NSW606/2020|EPI ISL 478718|B.1.1.33|Australia|2020-06-19	0.0004083317	Oceania
Oceania|hCoV-19/Australia/SAP215/2020|EPI ISL 468001|B.1.1|Australia|2020-03-14	Oceania|hCoV-19/Australia/NSW606/2020|EPI ISL 478718|B.1.1.33|Australia|2020-06-19	0.0000680465	Oceania
Oceania|hCoV-19/Australia/VIC87/2020|EPI ISL 419797|B.40|Australia|2020-03-15	Oceania|hCoV-19/Australia/NSW606/2020|EPI ISL 478718|B.1.1.33|Australia|2020-06-19	0.0004764043	Oceania
Oceania|hCoV-19/Australia/NSW2144/2020|EPI ISL 527008|B.39|Australia|2020-03-15	Oceania|hCoV-19/Australia/NSW606/2020|EPI ISL 478718|B.1.1.33|Australia|2020-06-19	0.0005104677	Oceania
Oceania|hCoV-19/Australia/SAP111/2020|EPI ISL 451131|B.1.1|Australia|2020-03-15	Oceania|hCoV-19/Australia/NSW606/2020|EPI ISL 478718|B.1.1.33|Australia|2020-06-19	0.0000680234	Oceania
Oceania|hCoV-19/Australia/VIC90/2020|EPI ISL 419801|B.1.1|Australia|2020-03-15	Oceania|hCoV-19/Australia/NSW606/2020|EPI ISL 478718|B.1.1.33|Australia|2020-06-19	0.0001020401	Oceania
Oceania|hCoV-19/Australia/NSW2004/2020|EPI ISL 500596|B.1.5|Australia|2020-03-15	Oceania|hCoV-19/Australia/NSW606/2020|EPI ISL 478718|B.1.1.33|Australia|2020-06-19	0.0002721559	Oceania
Oceania|hCoV-19/Australia/VIC89/2020|EPI ISL 419800|B.1|Australia|2020-03-15	Oceania|hCoV-19/Australia/NSW606/2020|EPI ISL 478718|B.1.1.33|Australia|2020-06-19	0.0002381384	Oceania
Oceania|hCoV-19/New Zealand/20VR0276/2020|EPI ISL 416539|A|New Zealand|2020-03-15	Oceania|hCoV-19/Australia/NSW606/2020|EPI ISL 478718|B.1.1.33|Australia|2020-06-19	0.0004423328	Oceania
Oceania|hCoV-19/Australia/ACT0082/2020|EPI ISL 498542|B.1.1|Australia|2020-03-15	Oceania|hCoV-19/Australia/NSW606/2020|EPI ISL 478718|B.1.1.33|Australia|2020-06-19	0.0001020372	Oceania
Oceania|hCoV-19/Australia/VIC92/2020|EPI ISL 419809|B.1.5|Australia|2020-03-15	Oceania|hCoV-19/Australia/NSW606/2020|EPI ISL 478718|B.1.1.33|Australia|2020-06-19	0.0001700868	Oceania
Oceania|hCoV-19/Australia/NSW112/2020|EPI ISL 427666|B.1.5|Australia|2020-03-15	Oceania|hCoV-19/Australia/NSW606/2020|EPI ISL 478718|B.1.1.33|Australia|2020-06-19	0.0002381454	Oceania
Oceania|hCoV-19/Australia/VIC91/2020|EPI ISL 419804|B.1.5|Australia|2020-03-15	Oceania|hCoV-19/Australia/NSW606/2020|EPI ISL 478718|B.1.1.33|Australia|2020-06-19	0.0002381709	Oceania
Oceania|hCoV-19/Australia/SAP220/2020|EPI ISL 467995|B.1.5|Australia|2020-03-15	Oceania|hCoV-19/Australia/NSW606/2020|EPI ISL 478718|B.1.1.33|Australia|2020-06-19	0.0002055979	Oceania
Oceania|hCoV-19/Australia/VIC09/2020|EPI ISL 416515|B|Australia|2020-03-15	Oceania|hCoV-19/Australia/NSW606/2020|EPI ISL 478718|B.1.1.33|Australia|2020-06-19	0.0004461325	Oceania
Oceania|hCoV-19/Australia/VIC93/2020|EPI ISL 419815|B.3|Australia|2020-03-15	Oceania|hCoV-19/Australia/NSW606/2020|EPI ISL 478718|B.1.1.33|Australia|2020-06-19	0.0003784934	Oceania
Oceania|hCoV-19/Australia/SAP410/2020|EPI ISL 492175|B.6|Australia|2020-03-15	Oceania|hCoV-19/Australia/NSW606/2020|EPI ISL 478718|B.1.1.33|Australia|2020-06-19	0.0005692354	Oceania
Oceania|hCoV-19/Australia/SAP439/2020|EPI ISL 508130|B.6|Australia|2020-03-16	Oceania|hCoV-19/Australia/NSW606/2020|EPI ISL 478718|B.1.1.33|Australia|2020-06-19	0.0004423527	Oceania
Oceania|hCoV-19/Australia/VIC97/2020|EPI ISL 419808|B.4|Australia|2020-03-16	Oceania|hCoV-19/Australia/NSW606/2020|EPI ISL 478718|B.1.1.33|Australia|2020-06-19	0.0004083106	Oceania
Oceania|hCoV-19/Australia/VIC99/2020|EPI ISL 419811|B.1|Australia|2020-03-16	Oceania|hCoV-19/Australia/NSW606/2020|EPI ISL 478718|B.1.1.33|Australia|2020-06-19	0.0003742835	Oceania
Oceania|hCoV-19/Australia/VIC141/2020|EPI ISL 419838|B.1.5|Australia|2020-03-16	Oceania|hCoV-19/Australia/NSW606/2020|EPI ISL 478718|B.1.1.33|Australia|2020-06-19	0.0001700868	Oceania
Oceania|hCoV-19/Australia/SAP112/2020|EPI ISL 468016|B.1.1|Australia|2020-03-16	Oceania|hCoV-19/Australia/NSW606/2020|EPI ISL 478718|B.1.1.33|Australia|2020-06-19	0.0000680234	Oceania
Oceania|hCoV-19/Australia/VIC142/2020|EPI ISL 419839|B.1|Australia|2020-03-16	Oceania|hCoV-19/Australia/NSW606/2020|EPI ISL 478718|B.1.1.33|Australia|2020-06-19	0.0002721813	Oceania
Oceania|hCoV-19/Australia/NSW2151/2020|EPI ISL 500631|B|Australia|2020-03-16	Oceania|hCoV-19/Australia/NSW606/2020|EPI ISL 478718|B.1.1.33|Australia|2020-06-19	0.0003062049	Oceania
Oceania|hCoV-19/Australia/NSW2149/2020|EPI ISL 500630|B.1.1.10|Australia|2020-03-16	Oceania|hCoV-19/Australia/NSW606/2020|EPI ISL 478718|B.1.1.33|Australia|2020-06-19	0.0001360564	Oceania
Oceania|hCoV-19/New Zealand/20VR0993/2020|EPI ISL 456176|B|New Zealand|2020-03-16	Oceania|hCoV-19/Australia/NSW606/2020|EPI ISL 478718|B.1.1.33|Australia|2020-06-19	0.0003402536	Oceania
Oceania|hCoV-19/Australia/VIC143/2020|EPI ISL 419840|B.1.1|Australia|2020-03-16	Oceania|hCoV-19/Australia/NSW606/2020|EPI ISL 478718|B.1.1.33|Australia|2020-06-19	0.0001360524	Oceania
Oceania|hCoV-19/Australia/VIC96/2020|EPI ISL 419807|B|Australia|2020-03-16	Oceania|hCoV-19/Australia/NSW606/2020|EPI ISL 478718|B.1.1.33|Australia|2020-06-19	0.0003062219	Oceania
Oceania|hCoV-19/Australia/NSW58/2020|EPI ISL 417410|B.40|Australia|2020-03-16	Oceania|hCoV-19/Australia/NSW606/2020|EPI ISL 478718|B.1.1.33|Australia|2020-06-19	0.0004423666	Oceania
Oceania|hCoV-19/Australia/NSW57/2020|EPI ISL 417409|B.40|Australia|2020-03-16	Oceania|hCoV-19/Australia/NSW606/2020|EPI ISL 478718|B.1.1.33|Australia|2020-06-19	0.0005104441	Oceania
Oceania|hCoV-19/Australia/NSW104/2020|EPI ISL 427677|B.1.5|Australia|2020-03-16	Oceania|hCoV-19/Australia/NSW606/2020|EPI ISL 478718|B.1.1.33|Australia|2020-06-19	0.0001700869	Oceania
Oceania|hCoV-19/Australia/NSW75/2020|EPI ISL 427703|B.40|Australia|2020-03-16	Oceania|hCoV-19/Australia/NSW606/2020|EPI ISL 478718|B.1.1.33|Australia|2020-06-19	0.0004083180	Oceania
Oceania|hCoV-19/Australia/NSW88/2020|EPI ISL 427702|B.40|Australia|2020-03-16	Oceania|hCoV-19/Australia/NSW606/2020|EPI ISL 478718|B.1.1.33|Australia|2020-06-19	0.0004764131	Oceania
Oceania|hCoV-19/Australia/NSW158/2020|EPI ISL 427735|B.1.1|Australia|2020-03-16	Oceania|hCoV-19/Australia/NSW606/2020|EPI ISL 478718|B.1.1.33|Australia|2020-06-19	0.0001020372	Oceania
Oceania|hCoV-19/Australia/NSW111/2020|EPI ISL 427661|B.1.5|Australia|2020-03-16	Oceania|hCoV-19/Australia/NSW606/2020|EPI ISL 478718|B.1.1.33|Australia|2020-06-19	0.0002381454	Oceania
Oceania|hCoV-19/Australia/VIC146/2020|EPI ISL 419843|B.40|Australia|2020-03-17	Oceania|hCoV-19/Australia/NSW606/2020|EPI ISL 478718|B.1.1.33|Australia|2020-06-19	0.0004423537	Oceania
Oceania|hCoV-19/Australia/VIC327/2020|EPI ISL 426637|B.40|Australia|2020-03-17	Oceania|hCoV-19/Australia/NSW606/2020|EPI ISL 478718|B.1.1.33|Australia|2020-06-19	0.0004083178	Oceania
Oceania|hCoV-19/Australia/VIC157/2020|EPI ISL 419854|B.1|Australia|2020-03-17	Oceania|hCoV-19/Australia/NSW606/2020|EPI ISL 478718|B.1.1.33|Australia|2020-06-19	0.0002381384	Oceania
Oceania|hCoV-19/Australia/VIC151/2020|EPI ISL 419848|B|Australia|2020-03-17	Oceania|hCoV-19/Australia/NSW606/2020|EPI ISL 478718|B.1.1.33|Australia|2020-06-19	0.0005104439	Oceania
Oceania|hCoV-19/Australia/VIC154/2020|EPI ISL 419851|B.1.5|Australia|2020-03-17	Oceania|hCoV-19/Australia/NSW606/2020|EPI ISL 478718|B.1.1.33|Australia|2020-06-19	0.0002381384	Oceania
Oceania|hCoV-19/Australia/VIC144/2020|EPI ISL 419841|B.1.1|Australia|2020-03-17	Oceania|hCoV-19/Australia/NSW606/2020|EPI ISL 478718|B.1.1.33|Australia|2020-06-19	0.0001020372	Oceania
Oceania|hCoV-19/Australia/VIC148/2020|EPI ISL 419845|B.1|Australia|2020-03-17	Oceania|hCoV-19/Australia/NSW606/2020|EPI ISL 478718|B.1.1.33|Australia|2020-06-19	0.0002381426	Oceania
Oceania|hCoV-19/Australia/VIC153/2020|EPI ISL 419850|B.1.1|Australia|2020-03-17	Oceania|hCoV-19/Australia/NSW606/2020|EPI ISL 478718|B.1.1.33|Australia|2020-06-19	0.0001360524	Oceania
Oceania|hCoV-19/Australia/VIC152/2020|EPI ISL 419849|B|Australia|2020-03-17	Oceania|hCoV-19/Australia/NSW606/2020|EPI ISL 478718|B.1.1.33|Australia|2020-06-19	0.0004083177	Oceania
Oceania|hCoV-19/Australia/VIC106/2020|EPI ISL 419820|B.1.5|Australia|2020-03-17	Oceania|hCoV-19/Australia/NSW606/2020|EPI ISL 478718|B.1.1.33|Australia|2020-06-19	0.0002721638	Oceania
Oceania|hCoV-19/Australia/VIC329/2020|EPI ISL 426639|B.1.5|Australia|2020-03-17	Oceania|hCoV-19/Australia/NSW606/2020|EPI ISL 478718|B.1.1.33|Australia|2020-06-19	0.0002381537	Oceania
Oceania|hCoV-19/Australia/VIC149/2020|EPI ISL 419846|B.1|Australia|2020-03-17	Oceania|hCoV-19/Australia/NSW606/2020|EPI ISL 478718|B.1.1.33|Australia|2020-06-19	0.0003062246	Oceania
Oceania|hCoV-19/Australia/VIC156/2020|EPI ISL 419853|B.1.1|Australia|2020-03-17	Oceania|hCoV-19/Australia/NSW606/2020|EPI ISL 478718|B.1.1.33|Australia|2020-06-19	0.0000680234	Oceania
Oceania|hCoV-19/Australia/VIC155/2020|EPI ISL 419852|B.1|Australia|2020-03-17	Oceania|hCoV-19/Australia/NSW606/2020|EPI ISL 478718|B.1.1.33|Australia|2020-06-19	0.0002721686	Oceania
Oceania|hCoV-19/Australia/VIC105/2020|EPI ISL 419819|B.1.255|Australia|2020-03-17	Oceania|hCoV-19/Australia/NSW606/2020|EPI ISL 478718|B.1.1.33|Australia|2020-06-19	0.0002721686	Oceania
Oceania|hCoV-19/New Zealand/20VR0994/2020|EPI ISL 456177|B.31|New Zealand|2020-03-17	Oceania|hCoV-19/Australia/NSW606/2020|EPI ISL 478718|B.1.1.33|Australia|2020-06-19	0.0005104826	Oceania
Oceania|hCoV-19/Australia/NSW62/2020|EPI ISL 417412|B.3|Australia|2020-03-17	Oceania|hCoV-19/Australia/NSW606/2020|EPI ISL 478718|B.1.1.33|Australia|2020-06-19	0.0003742705	Oceania
Oceania|hCoV-19/Australia/SAP181/2020|EPI ISL 492122|B.1|Australia|2020-03-18	Oceania|hCoV-19/Australia/NSW606/2020|EPI ISL 478718|B.1.1.33|Australia|2020-06-19	0.0002721814	Oceania
Oceania|hCoV-19/Australia/QLDID924/2020|EPI ISL 418802|B.1.1|Australia|2020-03-18	Oceania|hCoV-19/Australia/NSW606/2020|EPI ISL 478718|B.1.1.33|Australia|2020-06-19	0.0001020372	Oceania
Oceania|hCoV-19/Australia/VIC174/2020|EPI ISL 419871|B.1.5|Australia|2020-03-18	Oceania|hCoV-19/Australia/NSW606/2020|EPI ISL 478718|B.1.1.33|Australia|2020-06-19	0.0001700868	Oceania
Oceania|hCoV-19/Australia/VIC166/2020|EPI ISL 419863|B.1|Australia|2020-03-18	Oceania|hCoV-19/Australia/NSW606/2020|EPI ISL 478718|B.1.1.33|Australia|2020-06-19	0.0003062192	Oceania
Oceania|hCoV-19/Australia/SAP159/2020|EPI ISL 492116|B.1.1|Australia|2020-03-18	Oceania|hCoV-19/Australia/NSW606/2020|EPI ISL 478718|B.1.1.33|Australia|2020-06-19	0.0001700849	Oceania
Oceania|hCoV-19/Australia/VIC170/2020|EPI ISL 419867|B.1.5|Australia|2020-03-18	Oceania|hCoV-19/Australia/NSW606/2020|EPI ISL 478718|B.1.1.33|Australia|2020-06-19	0.0002721559	Oceania
Oceania|hCoV-19/Australia/VIC163/2020|EPI ISL 419860|B.1.1|Australia|2020-03-18	Oceania|hCoV-19/Australia/NSW606/2020|EPI ISL 478718|B.1.1.33|Australia|2020-06-19	0.0001360588	Oceania
Oceania|hCoV-19/Australia/VIC176/2020|EPI ISL 419873|B.31|Australia|2020-03-18	Oceania|hCoV-19/Australia/NSW606/2020|EPI ISL 478718|B.1.1.33|Australia|2020-06-19	0.0004764266	Oceania
Oceania|hCoV-19/Australia/VIC171/2020|EPI ISL 419868|B.40|Australia|2020-03-18	Oceania|hCoV-19/Australia/NSW606/2020|EPI ISL 478718|B.1.1.33|Australia|2020-06-19	0.0005785812	Oceania
Oceania|hCoV-19/Australia/QLDID926/2020|EPI ISL 418804|B.1.1|Australia|2020-03-18	Oceania|hCoV-19/Australia/NSW606/2020|EPI ISL 478718|B.1.1.33|Australia|2020-06-19	0.0001360588	Oceania
Oceania|hCoV-19/Australia/VIC172/2020|EPI ISL 419869|B.40|Australia|2020-03-18	Oceania|hCoV-19/Australia/NSW606/2020|EPI ISL 478718|B.1.1.33|Australia|2020-06-19	0.0005104677	Oceania
Oceania|hCoV-19/Australia/VIC158/2020|EPI ISL 419855|B.1|Australia|2020-03-18	Oceania|hCoV-19/Australia/NSW606/2020|EPI ISL 478718|B.1.1.33|Australia|2020-06-19	0.0003743010	Oceania
Oceania|hCoV-19/Australia/QLDID925/2020|EPI ISL 418803|B.1|Australia|2020-03-18	Oceania|hCoV-19/Australia/NSW606/2020|EPI ISL 478718|B.1.1.33|Australia|2020-06-19	0.0002381426	Oceania
Oceania|hCoV-19/Australia/VIC178/2020|EPI ISL 419875|B.1.1|Australia|2020-03-18	Oceania|hCoV-19/Australia/NSW606/2020|EPI ISL 478718|B.1.1.33|Australia|2020-06-19	0.0001360524	Oceania
Oceania|hCoV-19/Australia/VIC109/2020|EPI ISL 419718|B.1.1|Australia|2020-03-18	Oceania|hCoV-19/Australia/NSW606/2020|EPI ISL 478718|B.1.1.33|Australia|2020-06-19	0.0000680234	Oceania
Oceania|hCoV-19/New Zealand/20VR0760/2020|EPI ISL 456165|B.1.5|New Zealand|2020-03-18	Oceania|hCoV-19/Australia/NSW606/2020|EPI ISL 478718|B.1.1.33|Australia|2020-06-19	0.0002041144	Oceania
Oceania|hCoV-19/New Zealand/20VR0770/2020|EPI ISL 456168|B.39|New Zealand|2020-03-18	Oceania|hCoV-19/Australia/NSW606/2020|EPI ISL 478718|B.1.1.33|Australia|2020-06-19	0.0005104586	Oceania
Oceania|hCoV-19/Australia/SAP186/2020|EPI ISL 492125|B.1|Australia|2020-03-19	Oceania|hCoV-19/Australia/NSW606/2020|EPI ISL 478718|B.1.1.33|Australia|2020-06-19	0.0003062246	Oceania
Oceania|hCoV-19/Australia/SAP368/2020|EPI ISL 492133|B.1.1|Australia|2020-03-19	Oceania|hCoV-19/Australia/NSW606/2020|EPI ISL 478718|B.1.1.33|Australia|2020-06-19	0.0001020401	Oceania
Oceania|hCoV-19/Australia/NSW2169/2020|EPI ISL 500640|B.6|Australia|2020-03-19	Oceania|hCoV-19/Australia/NSW606/2020|EPI ISL 478718|B.1.1.33|Australia|2020-06-19	0.0005445006	Oceania
Oceania|hCoV-19/Australia/VIC186/2020|EPI ISL 419882|B.40|Australia|2020-03-19	Oceania|hCoV-19/Australia/NSW606/2020|EPI ISL 478718|B.1.1.33|Australia|2020-06-19	0.0004423663	Oceania
Oceania|hCoV-19/Australia/VIC184/2020|EPI ISL 419880|B.1|Australia|2020-03-19	Oceania|hCoV-19/Australia/NSW606/2020|EPI ISL 478718|B.1.1.33|Australia|2020-06-19	0.0002721686	Oceania
Oceania|hCoV-19/Australia/VIC203/2020|EPI ISL 419898|B.40|Australia|2020-03-19	Oceania|hCoV-19/Australia/NSW606/2020|EPI ISL 478718|B.1.1.33|Australia|2020-06-19	0.0006125994	Oceania
Oceania|hCoV-19/Australia/SAP395/2020|EPI ISL 492160|B.1.1|Australia|2020-03-19	Oceania|hCoV-19/Australia/NSW606/2020|EPI ISL 478718|B.1.1.33|Australia|2020-06-19	0.0001360563	Oceania
Oceania|hCoV-19/New Zealand/20VR1110/2020|EPI ISL 456191|B.1.5|New Zealand|2020-03-19	Oceania|hCoV-19/Australia/NSW606/2020|EPI ISL 478718|B.1.1.33|Australia|2020-06-19	0.0002721940	Oceania
Oceania|hCoV-19/Australia/VIC180/2020|EPI ISL 419877|B|Australia|2020-03-19	Oceania|hCoV-19/Australia/NSW606/2020|EPI ISL 478718|B.1.1.33|Australia|2020-06-19	0.0003061906	Oceania
Oceania|hCoV-19/Australia/WA36/2020|EPI ISL 470853|B.39|Australia|2020-03-19	Oceania|hCoV-19/Australia/NSW606/2020|EPI ISL 478718|B.1.1.33|Australia|2020-06-19	0.0005104438	Oceania
Oceania|hCoV-19/Australia/VIC192/2020|EPI ISL 419888|B.1|Australia|2020-03-19	Oceania|hCoV-19/Australia/NSW606/2020|EPI ISL 478718|B.1.1.33|Australia|2020-06-19	0.0002041144	Oceania
Oceania|hCoV-19/Australia/VIC201/2020|EPI ISL 419896|B.1|Australia|2020-03-19	Oceania|hCoV-19/Australia/NSW606/2020|EPI ISL 478718|B.1.1.33|Australia|2020-06-19	0.0002721686	Oceania
Oceania|hCoV-19/Australia/VIC188/2020|EPI ISL 419884|B.6|Australia|2020-03-19	Oceania|hCoV-19/Australia/NSW606/2020|EPI ISL 478718|B.1.1.33|Australia|2020-06-19	0.0005104677	Oceania
Oceania|hCoV-19/Australia/SAP036/2020|EPI ISL 450194|B.1|Australia|2020-03-19	Oceania|hCoV-19/Australia/NSW606/2020|EPI ISL 478718|B.1.1.33|Australia|2020-06-19	0.0002721813	Oceania
Oceania|hCoV-19/Australia/VIC190/2020|EPI ISL 419886|B.1.1|Australia|2020-03-19	Oceania|hCoV-19/Australia/NSW606/2020|EPI ISL 478718|B.1.1.33|Australia|2020-06-19	0.0000680234	Oceania
Oceania|hCoV-19/Australia/SAP372/2020|EPI ISL 492137|B.1|Australia|2020-03-19	Oceania|hCoV-19/Australia/NSW606/2020|EPI ISL 478718|B.1.1.33|Australia|2020-06-19	0.0002721765	Oceania
Oceania|hCoV-19/Australia/VIC191/2020|EPI ISL 419887|B.1.1|Australia|2020-03-19	Oceania|hCoV-19/Australia/NSW606/2020|EPI ISL 478718|B.1.1.33|Australia|2020-06-19	0.0001360524	Oceania
Oceania|hCoV-19/Australia/VIC218/2020|EPI ISL 419913|B.40|Australia|2020-03-20	Oceania|hCoV-19/Australia/NSW606/2020|EPI ISL 478718|B.1.1.33|Australia|2020-06-19	0.0006125995	Oceania
Oceania|hCoV-19/Australia/SAP397/2020|EPI ISL 492162|B.1.5|Australia|2020-03-20	Oceania|hCoV-19/Australia/NSW606/2020|EPI ISL 478718|B.1.1.33|Australia|2020-06-19	0.0002381384	Oceania
Oceania|hCoV-19/Guam/GU NHG 03/2020|EPI ISL 445000|B.6|Guam|2020-03-20	Oceania|hCoV-19/Australia/NSW606/2020|EPI ISL 478718|B.1.1.33|Australia|2020-06-19	0.0004764128	Oceania
Oceania|hCoV-19/Australia/VIC123/2020|EPI ISL 419731|B.1.1|Australia|2020-03-20	Oceania|hCoV-19/Australia/NSW606/2020|EPI ISL 478718|B.1.1.33|Australia|2020-06-19	0.0001700819	Oceania
Oceania|hCoV-19/Australia/SAP374/2020|EPI ISL 492139|B.1|Australia|2020-03-20	Oceania|hCoV-19/Australia/NSW606/2020|EPI ISL 478718|B.1.1.33|Australia|2020-06-19	0.0003402409	Oceania
Oceania|hCoV-19/Australia/SAP386/2020|EPI ISL 492151|B.1.1|Australia|2020-03-20	Oceania|hCoV-19/Australia/NSW606/2020|EPI ISL 478718|B.1.1.33|Australia|2020-06-19	0.0001020402	Oceania
Oceania|hCoV-19/Australia/SAP380/2020|EPI ISL 492145|B.6|Australia|2020-03-20	Oceania|hCoV-19/Australia/NSW606/2020|EPI ISL 478718|B.1.1.33|Australia|2020-06-19	0.0004764128	Oceania
Oceania|hCoV-19/Australia/VIC129/2020|EPI ISL 419732|B|Australia|2020-03-20	Oceania|hCoV-19/Australia/NSW606/2020|EPI ISL 478718|B.1.1.33|Australia|2020-06-19	0.0003062219	Oceania
Oceania|hCoV-19/Australia/VIC214/2020|EPI ISL 419909|B.1|Australia|2020-03-20	Oceania|hCoV-19/Australia/NSW606/2020|EPI ISL 478718|B.1.1.33|Australia|2020-06-19	0.0002721765	Oceania
Oceania|hCoV-19/Australia/VIC339/2020|EPI ISL 426648|B.1.1.71|Australia|2020-03-20	Oceania|hCoV-19/Australia/NSW606/2020|EPI ISL 478718|B.1.1.33|Australia|2020-06-19	0.0001360587	Oceania
Oceania|hCoV-19/Australia/VIC342/2020|EPI ISL 426651|B.31|Australia|2020-03-20	Oceania|hCoV-19/Australia/NSW606/2020|EPI ISL 478718|B.1.1.33|Australia|2020-06-19	0.0005445357	Oceania
Oceania|hCoV-19/Australia/NSW2043/2020|EPI ISL 500614|B.1.98|Australia|2020-03-20	Oceania|hCoV-19/Australia/NSW606/2020|EPI ISL 478718|B.1.1.33|Australia|2020-06-19	0.0002041085	Oceania
Oceania|hCoV-19/New Zealand/20VR1276/2020|EPI ISL 456201|B.31|New Zealand|2020-03-20	Oceania|hCoV-19/Australia/NSW606/2020|EPI ISL 478718|B.1.1.33|Australia|2020-06-19	0.0005785644	Oceania
Oceania|hCoV-19/Australia/VIC216/2020|EPI ISL 419911|B.1|Australia|2020-03-20	Oceania|hCoV-19/Australia/NSW606/2020|EPI ISL 478718|B.1.1.33|Australia|2020-06-19	0.0002721686	Oceania
Oceania|hCoV-19/Australia/VIC341/2020|EPI ISL 426650|B.1.5|Australia|2020-03-20	Oceania|hCoV-19/Australia/NSW606/2020|EPI ISL 478718|B.1.1.33|Australia|2020-06-19	0.0002721717	Oceania
Oceania|hCoV-19/Australia/VIC211/2020|EPI ISL 419906|B.1|Australia|2020-03-20	Oceania|hCoV-19/Australia/NSW606/2020|EPI ISL 478718|B.1.1.33|Australia|2020-06-19	0.0002721813	Oceania
Oceania|hCoV-19/Australia/VIC114/2020|EPI ISL 419725|B.1.5|Australia|2020-03-20	Oceania|hCoV-19/Australia/NSW606/2020|EPI ISL 478718|B.1.1.33|Australia|2020-06-19	0.0002041144	Oceania
Oceania|hCoV-19/Australia/NSW2207/2020|EPI ISL 500665|B.1.1|Australia|2020-03-21	Oceania|hCoV-19/Australia/NSW606/2020|EPI ISL 478718|B.1.1.33|Australia|2020-06-19	0.0001020419	Oceania
Oceania|hCoV-19/Australia/VIC234/2020|EPI ISL 419929|B.1.272|Australia|2020-03-21	Oceania|hCoV-19/Australia/NSW606/2020|EPI ISL 478718|B.1.1.33|Australia|2020-06-19	0.0003062104	Oceania
Oceania|hCoV-19/Australia/SAP370/2020|EPI ISL 492135|B.1.5|Australia|2020-03-21	Oceania|hCoV-19/Australia/NSW606/2020|EPI ISL 478718|B.1.1.33|Australia|2020-06-19	0.0002721765	Oceania
Oceania|hCoV-19/Australia/VIC236/2020|EPI ISL 419931|B.1|Australia|2020-03-21	Oceania|hCoV-19/Australia/NSW606/2020|EPI ISL 478718|B.1.1.33|Australia|2020-06-19	0.0002721765	Oceania
Oceania|hCoV-19/Australia/VIC249/2020|EPI ISL 419944|B.1.1.254|Australia|2020-03-21	Oceania|hCoV-19/Australia/NSW606/2020|EPI ISL 478718|B.1.1.33|Australia|2020-06-19	0.0001360564	Oceania
Oceania|hCoV-19/Australia/VIC242/2020|EPI ISL 419937|B|Australia|2020-03-21	Oceania|hCoV-19/Australia/NSW606/2020|EPI ISL 478718|B.1.1.33|Australia|2020-06-19	0.0003062219	Oceania
Oceania|hCoV-19/Australia/VIC238/2020|EPI ISL 419933|B.1.1|Australia|2020-03-21	Oceania|hCoV-19/Australia/NSW606/2020|EPI ISL 478718|B.1.1.33|Australia|2020-06-19	0.0000680234	Oceania
Oceania|hCoV-19/Australia/VIC354/2020|EPI ISL 426662|B.1.1.1|Australia|2020-03-21	Oceania|hCoV-19/Australia/NSW606/2020|EPI ISL 478718|B.1.1.33|Australia|2020-06-19	0.0003402091	Oceania
Oceania|hCoV-19/Australia/VIC258/2020|EPI ISL 419951|B.1|Australia|2020-03-21	Oceania|hCoV-19/Australia/NSW606/2020|EPI ISL 478718|B.1.1.33|Australia|2020-06-19	0.0003061961	Oceania
Oceania|hCoV-19/Australia/VIC353/2020|EPI ISL 426661|B.1.1|Australia|2020-03-21	Oceania|hCoV-19/Australia/NSW606/2020|EPI ISL 478718|B.1.1.33|Australia|2020-06-19	0.0001020372	Oceania
Oceania|hCoV-19/Australia/NSW2259/2020|EPI ISL 500696|B.1.1|Australia|2020-03-21	Oceania|hCoV-19/Australia/NSW606/2020|EPI ISL 478718|B.1.1.33|Australia|2020-06-19	0.0001360587	Oceania
Oceania|hCoV-19/Australia/VIC261/2020|EPI ISL 419954|B.1|Australia|2020-03-21	Oceania|hCoV-19/Australia/NSW606/2020|EPI ISL 478718|B.1.1.33|Australia|2020-06-19	0.0002721686	Oceania
Oceania|hCoV-19/Australia/VIC237/2020|EPI ISL 419932|B.6|Australia|2020-03-21	Oceania|hCoV-19/Australia/NSW606/2020|EPI ISL 478718|B.1.1.33|Australia|2020-06-19	0.0005785541	Oceania
Oceania|hCoV-19/Australia/VIC246/2020|EPI ISL 419941|B.1|Australia|2020-03-21	Oceania|hCoV-19/Australia/NSW606/2020|EPI ISL 478718|B.1.1.33|Australia|2020-06-19	0.0003062246	Oceania
Oceania|hCoV-19/Australia/VIC230/2020|EPI ISL 419925|B.1.1|Australia|2020-03-21	Oceania|hCoV-19/Australia/NSW606/2020|EPI ISL 478718|B.1.1.33|Australia|2020-06-19	0.0001020580	Oceania
Oceania|hCoV-19/Australia/SAP382/2020|EPI ISL 492147|B.40|Australia|2020-03-21	Oceania|hCoV-19/Australia/NSW606/2020|EPI ISL 478718|B.1.1.33|Australia|2020-06-19	0.0004423663	Oceania
Oceania|hCoV-19/Australia/VIC243/2020|EPI ISL 419938|B.1|Australia|2020-03-21	Oceania|hCoV-19/Australia/NSW606/2020|EPI ISL 478718|B.1.1.33|Australia|2020-06-19	0.0003061961	Oceania
Oceania|hCoV-19/Australia/VIC362/2020|EPI ISL 426670|B.1.1|Australia|2020-03-22	Oceania|hCoV-19/Australia/NSW606/2020|EPI ISL 478718|B.1.1.33|Australia|2020-06-19	0.0001360564	Oceania
Oceania|hCoV-19/Australia/VIC275/2020|EPI ISL 419968|B.1|Australia|2020-03-22	Oceania|hCoV-19/Australia/NSW606/2020|EPI ISL 478718|B.1.1.33|Australia|2020-06-19	0.0002381426	Oceania
Oceania|hCoV-19/Australia/VIC373/2020|EPI ISL 426680|B|Australia|2020-03-22	Oceania|hCoV-19/Australia/NSW606/2020|EPI ISL 478718|B.1.1.33|Australia|2020-06-19	0.0002721686	Oceania
Oceania|hCoV-19/Australia/VIC269/2020|EPI ISL 419962|B.1.1|Australia|2020-03-22	Oceania|hCoV-19/Australia/NSW606/2020|EPI ISL 478718|B.1.1.33|Australia|2020-06-19	0.0001360524	Oceania
Oceania|hCoV-19/Australia/VIC367/2020|EPI ISL 426675|A.2|Australia|2020-03-22	Oceania|hCoV-19/Australia/NSW606/2020|EPI ISL 478718|B.1.1.33|Australia|2020-06-19	0.0005444944	Oceania
Oceania|hCoV-19/Australia/VIC285/2020|EPI ISL 419976|B.1.5|Australia|2020-03-22	Oceania|hCoV-19/Australia/NSW606/2020|EPI ISL 478718|B.1.1.33|Australia|2020-06-19	0.0002041085	Oceania
Oceania|hCoV-19/Australia/VIC278/2020|EPI ISL 419971|B.1.5|Australia|2020-03-22	Oceania|hCoV-19/Australia/NSW606/2020|EPI ISL 478718|B.1.1.33|Australia|2020-06-19	0.0002721638	Oceania
Oceania|hCoV-19/Australia/QLD1010/2020|EPI ISL 530270|B.6|Australia|2020-03-22	Oceania|hCoV-19/Australia/NSW606/2020|EPI ISL 478718|B.1.1.33|Australia|2020-06-19	0.0005104439	Oceania
Oceania|hCoV-19/Australia/NSW2265/2020|EPI ISL 500700|B.1.370|Australia|2020-03-22	Oceania|hCoV-19/Australia/NSW606/2020|EPI ISL 478718|B.1.1.33|Australia|2020-06-19	0.0003062898	Oceania
Oceania|hCoV-19/Australia/VIC276/2020|EPI ISL 419969|B.6|Australia|2020-03-22	Oceania|hCoV-19/Australia/NSW606/2020|EPI ISL 478718|B.1.1.33|Australia|2020-06-19	0.0005444944	Oceania
Oceania|hCoV-19/Australia/SAP383/2020|EPI ISL 492148|B.1.5|Australia|2020-03-22	Oceania|hCoV-19/Australia/NSW606/2020|EPI ISL 478718|B.1.1.33|Australia|2020-06-19	0.0002381384	Oceania
Oceania|hCoV-19/Australia/ACT0071/2020|EPI ISL 498531|B.40|Australia|2020-03-22	Oceania|hCoV-19/Australia/NSW606/2020|EPI ISL 478718|B.1.1.33|Australia|2020-06-19	0.0005104767	Oceania
Oceania|hCoV-19/Australia/VIC134/2020|EPI ISL 419827|B.1.1|Australia|2020-03-22	Oceania|hCoV-19/Australia/NSW606/2020|EPI ISL 478718|B.1.1.33|Australia|2020-06-19	0.0001360588	Oceania
Oceania|hCoV-19/Australia/VIC283/2020|EPI ISL 419974|B.1|Australia|2020-03-22	Oceania|hCoV-19/Australia/NSW606/2020|EPI ISL 478718|B.1.1.33|Australia|2020-06-19	0.0002721813	Oceania
Oceania|hCoV-19/Australia/NSW2244/2020|EPI ISL 500684|B.1|Australia|2020-03-22	Oceania|hCoV-19/Australia/NSW606/2020|EPI ISL 478718|B.1.1.33|Australia|2020-06-19	0.0002721813	Oceania
Oceania|hCoV-19/Australia/VIC267/2020|EPI ISL 419960|B.1|Australia|2020-03-22	Oceania|hCoV-19/Australia/NSW606/2020|EPI ISL 478718|B.1.1.33|Australia|2020-06-19	0.0002721813	Oceania
Oceania|hCoV-19/Australia/VIC287/2020|EPI ISL 419978|B.1|Australia|2020-03-22	Oceania|hCoV-19/Australia/NSW606/2020|EPI ISL 478718|B.1.1.33|Australia|2020-06-19	0.0002721686	Oceania
Oceania|hCoV-19/New Zealand/20VR1451/2020|EPI ISL 456218|B.3|New Zealand|2020-03-23	Oceania|hCoV-19/Australia/NSW606/2020|EPI ISL 478718|B.1.1.33|Australia|2020-06-19	0.0004423507	Oceania
Oceania|hCoV-19/Australia/VIC299/2020|EPI ISL 419990|B.40|Australia|2020-03-23	Oceania|hCoV-19/Australia/NSW606/2020|EPI ISL 478718|B.1.1.33|Australia|2020-06-19	0.0004083178	Oceania
Oceania|hCoV-19/Australia/SAP336/2020|EPI ISL 483113|B.1.5|Australia|2020-03-23	Oceania|hCoV-19/Australia/NSW606/2020|EPI ISL 478718|B.1.1.33|Australia|2020-06-19	0.0002041180	Oceania
Oceania|hCoV-19/Australia/QLDID938/2020|EPI ISL 444612|B.1|Australia|2020-03-23	Oceania|hCoV-19/Australia/NSW606/2020|EPI ISL 478718|B.1.1.33|Australia|2020-06-19	0.0002721686	Oceania
Oceania|hCoV-19/Australia/VIC384/2020|EPI ISL 426691|B.1.5|Australia|2020-03-23	Oceania|hCoV-19/Australia/NSW606/2020|EPI ISL 478718|B.1.1.33|Australia|2020-06-19	0.0002721765	Oceania
Oceania|hCoV-19/Australia/VIC309/2020|EPI ISL 420000|B.1.1|Australia|2020-03-23	Oceania|hCoV-19/Australia/NSW606/2020|EPI ISL 478718|B.1.1.33|Australia|2020-06-19	0.0000680234	Oceania
Oceania|hCoV-19/Australia/VIC308/2020|EPI ISL 419999|B.1|Australia|2020-03-23	Oceania|hCoV-19/Australia/NSW606/2020|EPI ISL 478718|B.1.1.33|Australia|2020-06-19	0.0003402507	Oceania
Oceania|hCoV-19/Australia/VIC383/2020|EPI ISL 426690|B.1|Australia|2020-03-23	Oceania|hCoV-19/Australia/NSW606/2020|EPI ISL 478718|B.1.1.33|Australia|2020-06-19	0.0003061961	Oceania
Oceania|hCoV-19/New Zealand/20VR1796/2020|EPI ISL 456255|B.1|New Zealand|2020-03-23	Oceania|hCoV-19/Australia/NSW606/2020|EPI ISL 478718|B.1.1.33|Australia|2020-06-19	0.0003402666	Oceania
Oceania|hCoV-19/Australia/VIC530/2020|EPI ISL 426796|B.1|Australia|2020-03-23	Oceania|hCoV-19/Australia/NSW606/2020|EPI ISL 478718|B.1.1.33|Australia|2020-06-19	0.0002381384	Oceania
Oceania|hCoV-19/Australia/VIC301/2020|EPI ISL 419992|B.40|Australia|2020-03-23	Oceania|hCoV-19/Australia/NSW606/2020|EPI ISL 478718|B.1.1.33|Australia|2020-06-19	0.0004083178	Oceania
Oceania|hCoV-19/Australia/VIC389/2020|EPI ISL 426696|B|Australia|2020-03-23	Oceania|hCoV-19/Australia/NSW606/2020|EPI ISL 478718|B.1.1.33|Australia|2020-06-19	0.0004764350	Oceania
Oceania|hCoV-19/New Zealand/20VR1618/2020|EPI ISL 456228|B.1.1.254|New Zealand|2020-03-23	Oceania|hCoV-19/Australia/NSW606/2020|EPI ISL 478718|B.1.1.33|Australia|2020-06-19	0.0001360564	Oceania
Oceania|hCoV-19/New Zealand/20VR1626/2020|EPI ISL 456236|B.31|New Zealand|2020-03-23	Oceania|hCoV-19/Australia/NSW606/2020|EPI ISL 478718|B.1.1.33|Australia|2020-06-19	0.0005785812	Oceania
Oceania|hCoV-19/Australia/VIC300/2020|EPI ISL 419991|B.1.5|Australia|2020-03-23	Oceania|hCoV-19/Australia/NSW606/2020|EPI ISL 478718|B.1.1.33|Australia|2020-06-19	0.0002721638	Oceania
Oceania|hCoV-19/Australia/VIC296/2020|EPI ISL 419987|B.1.1|Australia|2020-03-23	Oceania|hCoV-19/Australia/NSW606/2020|EPI ISL 478718|B.1.1.33|Australia|2020-06-19	0.0001360588	Oceania
Oceania|hCoV-19/Australia/VIC312/2020|EPI ISL 420003|B.1|Australia|2020-03-23	Oceania|hCoV-19/Australia/NSW606/2020|EPI ISL 478718|B.1.1.33|Australia|2020-06-19	0.0003062104	Oceania
Oceania|hCoV-19/Australia/QLD985/2020|EPI ISL 530265|B.1|Australia|2020-03-24	Oceania|hCoV-19/Australia/NSW606/2020|EPI ISL 478718|B.1.1.33|Australia|2020-06-19	0.0002721813	Oceania
Oceania|hCoV-19/Australia/QLDID941/2020|EPI ISL 447594|B.1.1|Australia|2020-03-24	Oceania|hCoV-19/Australia/NSW606/2020|EPI ISL 478718|B.1.1.33|Australia|2020-06-19	0.0001020419	Oceania
Oceania|hCoV-19/Australia/VIC13741/2020|EPI ISL 563820|B.40|Australia|2020-03-24	Oceania|hCoV-19/Australia/NSW606/2020|EPI ISL 478718|B.1.1.33|Australia|2020-06-19	0.0005104439	Oceania
Oceania|hCoV-19/Australia/VIC395/2020|EPI ISL 426698|B.1|Australia|2020-03-24	Oceania|hCoV-19/Australia/NSW606/2020|EPI ISL 478718|B.1.1.33|Australia|2020-06-19	0.0004083250	Oceania
Oceania|hCoV-19/New Zealand/20VR1581/2020|EPI ISL 456223|B.1.1|New Zealand|2020-03-24	Oceania|hCoV-19/Australia/NSW606/2020|EPI ISL 478718|B.1.1.33|Australia|2020-06-19	0.0001360587	Oceania
Oceania|hCoV-19/Australia/VIC315/2020|EPI ISL 420006|B.1.1|Australia|2020-03-24	Oceania|hCoV-19/Australia/NSW606/2020|EPI ISL 478718|B.1.1.33|Australia|2020-06-19	0.0001020372	Oceania
Oceania|hCoV-19/Australia/VIC541/2020|EPI ISL 426806|B.1.5|Australia|2020-03-24	Oceania|hCoV-19/Australia/NSW606/2020|EPI ISL 478718|B.1.1.33|Australia|2020-06-19	0.0002381426	Oceania
Oceania|hCoV-19/Australia/VIC449/2020|EPI ISL 426745|B.1|Australia|2020-03-24	Oceania|hCoV-19/Australia/NSW606/2020|EPI ISL 478718|B.1.1.33|Australia|2020-06-19	0.0002721813	Oceania
Oceania|hCoV-19/Australia/VIC394/2020|EPI ISL 426697|B.1.1.296|Australia|2020-03-24	Oceania|hCoV-19/Australia/NSW606/2020|EPI ISL 478718|B.1.1.33|Australia|2020-06-19	0.0001700849	Oceania
Oceania|hCoV-19/Australia/SAP244/2020|EPI ISL 468002|B.1.1.1|Australia|2020-03-24	Oceania|hCoV-19/Australia/NSW606/2020|EPI ISL 478718|B.1.1.33|Australia|2020-06-19	0.0002381246	Oceania
Oceania|hCoV-19/Guam/GU-NHG-02/2020|EPI ISL 444610|B.6|Guam|2020-03-24	Oceania|hCoV-19/Australia/NSW606/2020|EPI ISL 478718|B.1.1.33|Australia|2020-06-19	0.0004423535	Oceania
Oceania|hCoV-19/Australia/VIC325/2020|EPI ISL 420016|B.31|Australia|2020-03-24	Oceania|hCoV-19/Australia/NSW606/2020|EPI ISL 478718|B.1.1.33|Australia|2020-06-19	0.0005445357	Oceania
Oceania|hCoV-19/Australia/VIC321/2020|EPI ISL 420012|B.1|Australia|2020-03-24	Oceania|hCoV-19/Australia/NSW606/2020|EPI ISL 478718|B.1.1.33|Australia|2020-06-19	0.0002721686	Oceania
Oceania|hCoV-19/Australia/WA56/2020|EPI ISL 470873|B.1|Australia|2020-03-24	Oceania|hCoV-19/Australia/NSW606/2020|EPI ISL 478718|B.1.1.33|Australia|2020-06-19	0.0003063076	Oceania
Oceania|hCoV-19/Australia/VIC540/2020|EPI ISL 426805|B.1|Australia|2020-03-24	Oceania|hCoV-19/Australia/NSW606/2020|EPI ISL 478718|B.1.1.33|Australia|2020-06-19	0.0004083250	Oceania
Oceania|hCoV-19/Australia/QLD986/2020|EPI ISL 530266|B.1.5|Australia|2020-03-24	Oceania|hCoV-19/Australia/NSW606/2020|EPI ISL 478718|B.1.1.33|Australia|2020-06-19	0.0002381384	Oceania
Oceania|hCoV-19/Australia/QLDID939/2020|EPI ISL 444793|B.1.265|Australia|2020-03-24	Oceania|hCoV-19/Australia/NSW606/2020|EPI ISL 478718|B.1.1.33|Australia|2020-06-19	0.0003062416	Oceania
Oceania|hCoV-19/Australia/VIC555/2020|EPI ISL 426816|B.1.3|Australia|2020-03-25	Oceania|hCoV-19/Australia/NSW606/2020|EPI ISL 478718|B.1.1.33|Australia|2020-06-19	0.0003062273	Oceania
Oceania|hCoV-19/Australia/QLDID935/2020|EPI ISL 436097|B.1.5|Australia|2020-03-25	Oceania|hCoV-19/Australia/NSW606/2020|EPI ISL 478718|B.1.1.33|Australia|2020-06-19	0.0002721765	Oceania
Oceania|hCoV-19/Australia/VIC548/2020|EPI ISL 426811|B.1.1|Australia|2020-03-25	Oceania|hCoV-19/Australia/NSW606/2020|EPI ISL 478718|B.1.1.33|Australia|2020-06-19	0.0001020419	Oceania
Oceania|hCoV-19/Australia/SAP242/2020|EPI ISL 468023|B.1|Australia|2020-03-25	Oceania|hCoV-19/Australia/NSW606/2020|EPI ISL 478718|B.1.1.33|Australia|2020-06-19	0.0002721686	Oceania
Oceania|hCoV-19/Australia/VIC535/2020|EPI ISL 426801|B|Australia|2020-03-25	Oceania|hCoV-19/Australia/NSW606/2020|EPI ISL 478718|B.1.1.33|Australia|2020-06-19	0.0003742868	Oceania
Oceania|hCoV-19/New Zealand/20VR1765/2020|EPI ISL 536789|B.31|New Zealand|2020-03-25	Oceania|hCoV-19/Australia/NSW606/2020|EPI ISL 478718|B.1.1.33|Australia|2020-06-19	0.0005785812	Oceania
Oceania|hCoV-19/Australia/VIC597/2020|EPI ISL 426854|B.1.1|Australia|2020-03-25	Oceania|hCoV-19/Australia/NSW606/2020|EPI ISL 478718|B.1.1.33|Australia|2020-06-19	0.0001360588	Oceania
Oceania|hCoV-19/Australia/SAP256/2020|EPI ISL 468028|B.1|Australia|2020-03-25	Oceania|hCoV-19/Australia/NSW606/2020|EPI ISL 478718|B.1.1.33|Australia|2020-06-19	0.0002721686	Oceania
Oceania|hCoV-19/Australia/VIC566/2020|EPI ISL 426826|B.1|Australia|2020-03-25	Oceania|hCoV-19/Australia/NSW606/2020|EPI ISL 478718|B.1.1.33|Australia|2020-06-19	0.0002381426	Oceania
Oceania|hCoV-19/Australia/SAP273/2020|EPI ISL 468029|B.1.5|Australia|2020-03-25	Oceania|hCoV-19/Australia/NSW606/2020|EPI ISL 478718|B.1.1.33|Australia|2020-06-19	0.0002381384	Oceania
Oceania|hCoV-19/Australia/QLD962/2020|EPI ISL 530241|B.1|Australia|2020-03-25	Oceania|hCoV-19/Australia/NSW606/2020|EPI ISL 478718|B.1.1.33|Australia|2020-06-19	0.0002381426	Oceania
Oceania|hCoV-19/Australia/SAP263/2020|EPI ISL 468022|A|Australia|2020-03-25	Oceania|hCoV-19/Australia/NSW606/2020|EPI ISL 478718|B.1.1.33|Australia|2020-06-19	0.0004764182	Oceania
Oceania|hCoV-19/Australia/VIC571/2020|EPI ISL 426831|B.1.370|Australia|2020-03-25	Oceania|hCoV-19/Australia/NSW606/2020|EPI ISL 478718|B.1.1.33|Australia|2020-06-19	0.0003061961	Oceania
Oceania|hCoV-19/Australia/VIC561/2020|EPI ISL 426822|B.1.1|Australia|2020-03-25	Oceania|hCoV-19/Australia/NSW606/2020|EPI ISL 478718|B.1.1.33|Australia|2020-06-19	0.0001700770	Oceania
Oceania|hCoV-19/Australia/QLD960/2020|EPI ISL 530242|B.1.1|Australia|2020-03-25	Oceania|hCoV-19/Australia/NSW606/2020|EPI ISL 478718|B.1.1.33|Australia|2020-06-19	0.0000680234	Oceania
Oceania|hCoV-19/Australia/NSW166/2020|EPI ISL 427771|B.1.1|Australia|2020-03-25	Oceania|hCoV-19/Australia/NSW606/2020|EPI ISL 478718|B.1.1.33|Australia|2020-06-19	0.0001020420	Oceania
Oceania|hCoV-19/Australia/NSW221/2020|EPI ISL 451487|B.6|Australia|2020-03-25	Oceania|hCoV-19/Australia/NSW606/2020|EPI ISL 478718|B.1.1.33|Australia|2020-06-19	0.0005785106	Oceania
Oceania|hCoV-19/Australia/VIC617/2020|EPI ISL 426872|B.1|Australia|2020-03-26	Oceania|hCoV-19/Australia/NSW606/2020|EPI ISL 478718|B.1.1.33|Australia|2020-06-19	0.0002721815	Oceania
Oceania|hCoV-19/New Zealand/20VR1783/2020|EPI ISL 456252|B.31|New Zealand|2020-03-26	Oceania|hCoV-19/Australia/NSW606/2020|EPI ISL 478718|B.1.1.33|Australia|2020-06-19	0.0006126281	Oceania
Oceania|hCoV-19/Australia/NSW2435/2020|EPI ISL 527016|B.1.5|Australia|2020-03-26	Oceania|hCoV-19/Australia/NSW606/2020|EPI ISL 478718|B.1.1.33|Australia|2020-06-19	0.0001700868	Oceania
Oceania|hCoV-19/Australia/VIC942/2020|EPI ISL 430639|B.1|Australia|2020-03-26	Oceania|hCoV-19/Australia/NSW606/2020|EPI ISL 478718|B.1.1.33|Australia|2020-06-19	0.0003402408	Oceania
Oceania|hCoV-19/Australia/QLD1012/2020|EPI ISL 530272|B.40|Australia|2020-03-26	Oceania|hCoV-19/Australia/NSW606/2020|EPI ISL 478718|B.1.1.33|Australia|2020-06-19	0.0004423663	Oceania
Oceania|hCoV-19/Australia/SAP319/2020|EPI ISL 483099|B.1.1|Australia|2020-03-26	Oceania|hCoV-19/Australia/NSW606/2020|EPI ISL 478718|B.1.1.33|Australia|2020-06-19	0.0001700690	Oceania
Oceania|hCoV-19/Australia/SAP246/2020|EPI ISL 468014|B.1.153|Australia|2020-03-26	Oceania|hCoV-19/Australia/NSW606/2020|EPI ISL 478718|B.1.1.33|Australia|2020-06-19	0.0002381495	Oceania
Oceania|hCoV-19/New Zealand/20VR1773/2020|EPI ISL 456244|B.1.1|New Zealand|2020-03-26	Oceania|hCoV-19/Australia/NSW606/2020|EPI ISL 478718|B.1.1.33|Australia|2020-06-19	0.0001360588	Oceania
Oceania|hCoV-19/Guam/GU NHG 01/2020|EPI ISL 444998|B.6|Guam|2020-03-26	Oceania|hCoV-19/Australia/NSW606/2020|EPI ISL 478718|B.1.1.33|Australia|2020-06-19	0.0005444690	Oceania
Oceania|hCoV-19/Australia/QLD965/2020|EPI ISL 530244|B.1.5|Australia|2020-03-26	Oceania|hCoV-19/Australia/NSW606/2020|EPI ISL 478718|B.1.1.33|Australia|2020-06-19	0.0002381426	Oceania
Oceania|hCoV-19/Australia/VIC458/2020|EPI ISL 426752|B.1.255|Australia|2020-03-26	Oceania|hCoV-19/Australia/NSW606/2020|EPI ISL 478718|B.1.1.33|Australia|2020-06-19	0.0002381426	Oceania
Oceania|hCoV-19/Australia/SAP051/2020|EPI ISL 451090|B.1.255|Australia|2020-03-26	Oceania|hCoV-19/Australia/NSW606/2020|EPI ISL 478718|B.1.1.33|Australia|2020-06-19	0.0003062103	Oceania
Oceania|hCoV-19/Australia/SAP052/2020|EPI ISL 451091|B.1|Australia|2020-03-26	Oceania|hCoV-19/Australia/NSW606/2020|EPI ISL 478718|B.1.1.33|Australia|2020-06-19	0.0002721813	Oceania
Oceania|hCoV-19/Australia/QLDID940/2020|EPI ISL 444794|B.1|Australia|2020-03-26	Oceania|hCoV-19/Australia/NSW606/2020|EPI ISL 478718|B.1.1.33|Australia|2020-06-19	0.0003062104	Oceania
Oceania|hCoV-19/New Zealand/20VR1779/2020|EPI ISL 456248|B.1|New Zealand|2020-03-26	Oceania|hCoV-19/Australia/NSW606/2020|EPI ISL 478718|B.1.1.33|Australia|2020-06-19	0.0003062103	Oceania
Oceania|hCoV-19/Australia/VIC1995/2020|EPI ISL 521901|B.1.370|Australia|2020-03-26	Oceania|hCoV-19/Australia/NSW606/2020|EPI ISL 478718|B.1.1.33|Australia|2020-06-19	0.0003402408	Oceania
Oceania|hCoV-19/Australia/SAP221/2020|EPI ISL 468026|B.1.1|Australia|2020-03-26	Oceania|hCoV-19/Australia/NSW606/2020|EPI ISL 478718|B.1.1.33|Australia|2020-06-19	0.0001360524	Oceania
Oceania|hCoV-19/Australia/NSW220/2020|EPI ISL 451486|B|Australia|2020-03-26	Oceania|hCoV-19/Australia/NSW606/2020|EPI ISL 478718|B.1.1.33|Australia|2020-06-19	0.0005104442	Oceania
Oceania|hCoV-19/Australia/SAP310/2020|EPI ISL 483093|B|Australia|2020-03-27	Oceania|hCoV-19/Australia/NSW606/2020|EPI ISL 478718|B.1.1.33|Australia|2020-06-19	0.0004083180	Oceania
Oceania|hCoV-19/Australia/VIC668/2020|EPI ISL 426964|B|Australia|2020-03-27	Oceania|hCoV-19/Australia/NSW606/2020|EPI ISL 478718|B.1.1.33|Australia|2020-06-19	0.0004764127	Oceania
Oceania|hCoV-19/Australia/VIC667/2020|EPI ISL 426963|B.3|Australia|2020-03-27	Oceania|hCoV-19/Australia/NSW606/2020|EPI ISL 478718|B.1.1.33|Australia|2020-06-19	0.0004083152	Oceania
Oceania|hCoV-19/Australia/SAP327/2020|EPI ISL 483105|B.1|Australia|2020-03-27	Oceania|hCoV-19/Australia/NSW606/2020|EPI ISL 478718|B.1.1.33|Australia|2020-06-19	0.0003743982	Oceania
Oceania|hCoV-19/Australia/SAP056/2020|EPI ISL 451095|B.1|Australia|2020-03-27	Oceania|hCoV-19/Australia/NSW606/2020|EPI ISL 478718|B.1.1.33|Australia|2020-06-19	0.0002381426	Oceania
Oceania|hCoV-19/Australia/SAP331/2020|EPI ISL 483109|B.1.370|Australia|2020-03-27	Oceania|hCoV-19/Australia/NSW606/2020|EPI ISL 478718|B.1.1.33|Australia|2020-06-19	0.0003402249	Oceania
Oceania|hCoV-19/Australia/SAP309/2020|EPI ISL 483092|B|Australia|2020-03-27	Oceania|hCoV-19/Australia/NSW606/2020|EPI ISL 478718|B.1.1.33|Australia|2020-06-19	0.0004423534	Oceania
Oceania|hCoV-19/New Zealand/20VR1624/2020|EPI ISL 456234|B.1|New Zealand|2020-03-27	Oceania|hCoV-19/Australia/NSW606/2020|EPI ISL 478718|B.1.1.33|Australia|2020-06-19	0.0002381384	Oceania
Oceania|hCoV-19/Australia/VIC677/2020|EPI ISL 426972|B.1|Australia|2020-03-27	Oceania|hCoV-19/Australia/NSW606/2020|EPI ISL 478718|B.1.1.33|Australia|2020-06-19	0.0003062104	Oceania
Oceania|hCoV-19/Australia/SAP058/2020|EPI ISL 451097|B.1|Australia|2020-03-27	Oceania|hCoV-19/Australia/NSW606/2020|EPI ISL 478718|B.1.1.33|Australia|2020-06-19	0.0002721813	Oceania
Oceania|hCoV-19/Australia/VIC665/2020|EPI ISL 426961|B.1|Australia|2020-03-27	Oceania|hCoV-19/Australia/NSW606/2020|EPI ISL 478718|B.1.1.33|Australia|2020-06-19	0.0002721686	Oceania
Oceania|hCoV-19/Australia/VIC606/2020|EPI ISL 426861|B.1.255|Australia|2020-03-27	Oceania|hCoV-19/Australia/NSW606/2020|EPI ISL 478718|B.1.1.33|Australia|2020-06-19	0.0002381426	Oceania
Oceania|hCoV-19/New Zealand/20VR2581/2020|EPI ISL 548127|B.1.3|New Zealand|2020-03-27	Oceania|hCoV-19/Australia/NSW606/2020|EPI ISL 478718|B.1.1.33|Australia|2020-06-19	0.0003742770	Oceania
Oceania|hCoV-19/Australia/NSW305/2020|EPI ISL 451569|B.1|Australia|2020-03-27	Oceania|hCoV-19/Australia/NSW606/2020|EPI ISL 478718|B.1.1.33|Australia|2020-06-19	0.0002721687	Oceania
Oceania|hCoV-19/Australia/NSW261/2020|EPI ISL 451526|B.1.1|Australia|2020-03-27	Oceania|hCoV-19/Australia/NSW606/2020|EPI ISL 478718|B.1.1.33|Australia|2020-06-19	0.0001020372	Oceania
Oceania|hCoV-19/Australia/NSW233/2020|EPI ISL 451499|B.1.5|Australia|2020-03-27	Oceania|hCoV-19/Australia/NSW606/2020|EPI ISL 478718|B.1.1.33|Australia|2020-06-19	0.0003062140	Oceania
Oceania|hCoV-19/Australia/NSW278/2020|EPI ISL 451542|B.1.1|Australia|2020-03-27	Oceania|hCoV-19/Australia/NSW606/2020|EPI ISL 478718|B.1.1.33|Australia|2020-06-19	0.0000680234	Oceania
Oceania|hCoV-19/Australia/NSW234/2020|EPI ISL 451500|B.1.5|Australia|2020-03-27	Oceania|hCoV-19/Australia/NSW606/2020|EPI ISL 478718|B.1.1.33|Australia|2020-06-19	0.0001700869	Oceania
Oceania|hCoV-19/Australia/SAP061/2020|EPI ISL 451100|B.1|Australia|2020-03-28	Oceania|hCoV-19/Australia/NSW606/2020|EPI ISL 478718|B.1.1.33|Australia|2020-06-19	0.0002721814	Oceania
Oceania|hCoV-19/Australia/SAP334/2020|EPI ISL 483111|B.1.5|Australia|2020-03-28	Oceania|hCoV-19/Australia/NSW606/2020|EPI ISL 478718|B.1.1.33|Australia|2020-06-19	0.0002721765	Oceania
Oceania|hCoV-19/New Zealand/20VR1839/2020|EPI ISL 456280|B.31|New Zealand|2020-03-28	Oceania|hCoV-19/Australia/NSW606/2020|EPI ISL 478718|B.1.1.33|Australia|2020-06-19	0.0005785812	Oceania
Oceania|hCoV-19/Australia/VIC808/2020|EPI ISL 427082|B.31|Australia|2020-03-28	Oceania|hCoV-19/Australia/NSW606/2020|EPI ISL 478718|B.1.1.33|Australia|2020-06-19	0.0006466765	Oceania
Oceania|hCoV-19/Australia/VIC652/2020|EPI ISL 426948|B.1.5|Australia|2020-03-28	Oceania|hCoV-19/Australia/NSW606/2020|EPI ISL 478718|B.1.1.33|Australia|2020-06-19	0.0001700868	Oceania
Oceania|hCoV-19/Australia/SAP062/2020|EPI ISL 451101|B.1|Australia|2020-03-28	Oceania|hCoV-19/Australia/NSW606/2020|EPI ISL 478718|B.1.1.33|Australia|2020-06-19	0.0002721813	Oceania
Oceania|hCoV-19/Australia/VIC685/2020|EPI ISL 426980|B.40|Australia|2020-03-28	Oceania|hCoV-19/Australia/NSW606/2020|EPI ISL 478718|B.1.1.33|Australia|2020-06-19	0.0006126174	Oceania
Oceania|hCoV-19/Australia/VIC-CBA3/2020|EPI ISL 420877|B.1.1|Australia|2020-03-28	Oceania|hCoV-19/Australia/NSW606/2020|EPI ISL 478718|B.1.1.33|Australia|2020-06-19	0.0001360524	Oceania
Oceania|hCoV-19/Australia/VIC644/2020|EPI ISL 426940|B.1|Australia|2020-03-28	Oceania|hCoV-19/Australia/NSW606/2020|EPI ISL 478718|B.1.1.33|Australia|2020-06-19	0.0003742902	Oceania
Oceania|hCoV-19/Australia/NSW322/2020|EPI ISL 451584|B.1|Australia|2020-03-28	Oceania|hCoV-19/Australia/NSW606/2020|EPI ISL 478718|B.1.1.33|Australia|2020-06-19	0.0002721687	Oceania
Oceania|hCoV-19/Australia/NSW511/2020|EPI ISL 455051|B.1.5|Australia|2020-03-28	Oceania|hCoV-19/Australia/NSW606/2020|EPI ISL 478718|B.1.1.33|Australia|2020-06-19	0.0001700869	Oceania
Oceania|hCoV-19/Australia/NSW538/2020|EPI ISL 455077|B.1|Australia|2020-03-28	Oceania|hCoV-19/Australia/NSW606/2020|EPI ISL 478718|B.1.1.33|Australia|2020-06-19	0.0002721687	Oceania
Oceania|hCoV-19/Australia/NSW225/2020|EPI ISL 451491|B.1.1.296|Australia|2020-03-28	Oceania|hCoV-19/Australia/NSW606/2020|EPI ISL 478718|B.1.1.33|Australia|2020-06-19	0.0002041062	Oceania
Oceania|hCoV-19/Australia/NSW247/2020|EPI ISL 451512|B.1.5|Australia|2020-03-28	Oceania|hCoV-19/Australia/NSW606/2020|EPI ISL 478718|B.1.1.33|Australia|2020-06-19	0.0002041145	Oceania
Oceania|hCoV-19/Australia/NSW266/2020|EPI ISL 451531|B.40|Australia|2020-03-28	Oceania|hCoV-19/Australia/NSW606/2020|EPI ISL 478718|B.1.1.33|Australia|2020-06-19	0.0005104680	Oceania
Oceania|hCoV-19/Australia/NSW227/2020|EPI ISL 451493|B.1|Australia|2020-03-28	Oceania|hCoV-19/Australia/NSW606/2020|EPI ISL 478718|B.1.1.33|Australia|2020-06-19	0.0002381316	Oceania
Oceania|hCoV-19/Australia/NSW279/2020|EPI ISL 451543|B.1|Australia|2020-03-28	Oceania|hCoV-19/Australia/NSW606/2020|EPI ISL 478718|B.1.1.33|Australia|2020-06-19	0.0002381427	Oceania
Oceania|hCoV-19/Australia/NSW229/2020|EPI ISL 451495|B.4|Australia|2020-03-28	Oceania|hCoV-19/Australia/NSW606/2020|EPI ISL 478718|B.1.1.33|Australia|2020-06-19	0.0006126068	Oceania
Oceania|hCoV-19/Australia/VIC639/2020|EPI ISL 426935|B.1|Australia|2020-03-29	Oceania|hCoV-19/Australia/NSW606/2020|EPI ISL 478718|B.1.1.33|Australia|2020-06-19	0.0002721767	Oceania
Oceania|hCoV-19/Australia/SAP067/2020|EPI ISL 451105|B.1.275|Australia|2020-03-29	Oceania|hCoV-19/Australia/NSW606/2020|EPI ISL 478718|B.1.1.33|Australia|2020-06-19	0.0002721686	Oceania
Oceania|hCoV-19/Australia/VIC682/2020|EPI ISL 426977|B.1.5|Australia|2020-03-29	Oceania|hCoV-19/Australia/NSW606/2020|EPI ISL 478718|B.1.1.33|Australia|2020-06-19	0.0001700868	Oceania
Oceania|hCoV-19/Australia/VIC712/2020|EPI ISL 426999|B.1|Australia|2020-03-29	Oceania|hCoV-19/Australia/NSW606/2020|EPI ISL 478718|B.1.1.33|Australia|2020-06-19	0.0002381426	Oceania
Oceania|hCoV-19/Australia/VIC710/2020|EPI ISL 426997|B.52|Australia|2020-03-29	Oceania|hCoV-19/Australia/NSW606/2020|EPI ISL 478718|B.1.1.33|Australia|2020-06-19	0.0004083332	Oceania
Oceania|hCoV-19/Australia/SAP065/2020|EPI ISL 451103|B.1|Australia|2020-03-29	Oceania|hCoV-19/Australia/NSW606/2020|EPI ISL 478718|B.1.1.33|Australia|2020-06-19	0.0002381426	Oceania
Oceania|hCoV-19/Australia/SAP204/2020|EPI ISL 468013|B.1.1|Australia|2020-03-29	Oceania|hCoV-19/Australia/NSW606/2020|EPI ISL 478718|B.1.1.33|Australia|2020-06-19	0.0000680303	Oceania
Oceania|hCoV-19/Australia/VIC638/2020|EPI ISL 426934|B.1.1|Australia|2020-03-29	Oceania|hCoV-19/Australia/NSW606/2020|EPI ISL 478718|B.1.1.33|Australia|2020-06-19	0.0000680234	Oceania
Oceania|hCoV-19/Australia/NSW249/2020|EPI ISL 451514|B.1.1|Australia|2020-03-29	Oceania|hCoV-19/Australia/NSW606/2020|EPI ISL 478718|B.1.1.33|Australia|2020-06-19	0.0001020372	Oceania
Oceania|hCoV-19/Australia/NSW555/2020|EPI ISL 455094|B.1.5|Australia|2020-03-29	Oceania|hCoV-19/Australia/NSW606/2020|EPI ISL 478718|B.1.1.33|Australia|2020-06-19	0.0002721719	Oceania
Oceania|hCoV-19/Australia/NSW342/2020|EPI ISL 451604|B.1.178|Australia|2020-03-29	Oceania|hCoV-19/Australia/NSW606/2020|EPI ISL 478718|B.1.1.33|Australia|2020-06-19	0.0002721687	Oceania
Oceania|hCoV-19/Australia/NSW224/2020|EPI ISL 451490|B.1.255|Australia|2020-03-29	Oceania|hCoV-19/Australia/NSW606/2020|EPI ISL 478718|B.1.1.33|Australia|2020-06-19	0.0003061962	Oceania
Oceania|hCoV-19/Australia/NSW311/2020|EPI ISL 451575|B.1|Australia|2020-03-29	Oceania|hCoV-19/Australia/NSW606/2020|EPI ISL 478718|B.1.1.33|Australia|2020-06-19	0.0002721687	Oceania
Oceania|hCoV-19/Australia/NSW246/2020|EPI ISL 451511|B.6|Australia|2020-03-29	Oceania|hCoV-19/Australia/NSW606/2020|EPI ISL 478718|B.1.1.33|Australia|2020-06-19	0.0005785375	Oceania
Oceania|hCoV-19/Australia/WA111/2020|EPI ISL 512764|B.1|Australia|2020-03-29	Oceania|hCoV-19/Australia/NSW606/2020|EPI ISL 478718|B.1.1.33|Australia|2020-06-19	0.0002381670	Oceania
Oceania|hCoV-19/New Zealand/20VR1837/2020|EPI ISL 456278|B.1|New Zealand|2020-03-29	Oceania|hCoV-19/Australia/NSW606/2020|EPI ISL 478718|B.1.1.33|Australia|2020-06-19	0.0002381559	Oceania
Oceania|hCoV-19/Australia/VIC744/2020|EPI ISL 427022|B.1.1.8|Australia|2020-03-29	Oceania|hCoV-19/Australia/NSW606/2020|EPI ISL 478718|B.1.1.33|Australia|2020-06-19	0.0001362424	Oceania
Oceania|hCoV-19/Australia/TAS226/2020|EPI ISL 522655|B.1|Australia|2020-03-29	Oceania|hCoV-19/Australia/NSW606/2020|EPI ISL 478718|B.1.1.33|Australia|2020-06-19	0.0002725580	Oceania
Oceania|hCoV-19/Australia/VIC731/2020|EPI ISL 427010|B.1.1|Australia|2020-03-30	Oceania|hCoV-19/Australia/NSW606/2020|EPI ISL 478718|B.1.1.33|Australia|2020-06-19	0.0001360524	Oceania
Oceania|hCoV-19/Australia/VIC779/2020|EPI ISL 427054|B.52|Australia|2020-03-30	Oceania|hCoV-19/Australia/NSW606/2020|EPI ISL 478718|B.1.1.33|Australia|2020-06-19	0.0005445150	Oceania
Oceania|hCoV-19/Australia/SAP070/2020|EPI ISL 451108|B.1|Australia|2020-03-30	Oceania|hCoV-19/Australia/NSW606/2020|EPI ISL 478718|B.1.1.33|Australia|2020-06-19	0.0002721813	Oceania
Oceania|hCoV-19/Australia/VIC752/2020|EPI ISL 427029|B.4|Australia|2020-03-30	Oceania|hCoV-19/Australia/NSW606/2020|EPI ISL 478718|B.1.1.33|Australia|2020-06-19	0.0005104825	Oceania
Oceania|hCoV-19/Australia/SAP451/2020|EPI ISL 508141|B.1|Australia|2020-03-30	Oceania|hCoV-19/Australia/NSW606/2020|EPI ISL 478718|B.1.1.33|Australia|2020-06-19	0.0004082914	Oceania
Oceania|hCoV-19/Australia/SAP206/2020|EPI ISL 468036|B.1.201|Australia|2020-03-30	Oceania|hCoV-19/Australia/NSW606/2020|EPI ISL 478718|B.1.1.33|Australia|2020-06-19	0.0002381426	Oceania
Oceania|hCoV-19/Australia/NSW562/2020|EPI ISL 478674|B.1|Australia|2020-03-30	Oceania|hCoV-19/Australia/NSW606/2020|EPI ISL 478718|B.1.1.33|Australia|2020-06-19	0.0002381427	Oceania
Oceania|hCoV-19/Australia/NSW303/2020|EPI ISL 451567|B.1.1|Australia|2020-03-30	Oceania|hCoV-19/Australia/NSW606/2020|EPI ISL 478718|B.1.1.33|Australia|2020-06-19	0.0001020372	Oceania
Oceania|hCoV-19/Australia/NSW243/2020|EPI ISL 451509|B.3|Australia|2020-03-30	Oceania|hCoV-19/Australia/NSW606/2020|EPI ISL 478718|B.1.1.33|Australia|2020-06-19	0.0004083155	Oceania
Oceania|hCoV-19/Australia/NSW292/2020|EPI ISL 451556|B.1.5|Australia|2020-03-30	Oceania|hCoV-19/Australia/NSW606/2020|EPI ISL 478718|B.1.1.33|Australia|2020-06-19	0.0001700869	Oceania
Oceania|hCoV-19/Australia/NSW268/2020|EPI ISL 451533|B.1|Australia|2020-03-30	Oceania|hCoV-19/Australia/NSW606/2020|EPI ISL 478718|B.1.1.33|Australia|2020-06-19	0.0002722600	Oceania
Oceania|hCoV-19/Australia/WA86/2020|EPI ISL 512739|B.1.1|Australia|2020-03-30	Oceania|hCoV-19/Australia/NSW606/2020|EPI ISL 478718|B.1.1.33|Australia|2020-06-19	0.0002041235	Oceania
Oceania|hCoV-19/New Zealand/20VR1856/2020|EPI ISL 456284|B.31|New Zealand|2020-03-30	Oceania|hCoV-19/Australia/NSW606/2020|EPI ISL 478718|B.1.1.33|Australia|2020-06-19	0.0005445290	Oceania
Oceania|hCoV-19/Australia/NSW581/2020|EPI ISL 478693|B.1|Australia|2020-03-30	Oceania|hCoV-19/Australia/NSW606/2020|EPI ISL 478718|B.1.1.33|Australia|2020-06-19	0.0002721873	Oceania
Oceania|hCoV-19/Australia/VIC931/2020|EPI ISL 427159|B.1.1.1|Australia|2020-03-30	Oceania|hCoV-19/Australia/NSW606/2020|EPI ISL 478718|B.1.1.33|Australia|2020-06-19	0.0001701167	Oceania
Oceania|hCoV-19/Australia/VIC780/2020|EPI ISL 427055|B.1.1|Australia|2020-03-30	Oceania|hCoV-19/Australia/NSW606/2020|EPI ISL 478718|B.1.1.33|Australia|2020-06-19	0.0001020801	Oceania
Oceania|hCoV-19/New Zealand/20VR1862/2020|EPI ISL 456288|B.1|New Zealand|2020-03-30	Oceania|hCoV-19/Australia/NSW606/2020|EPI ISL 478718|B.1.1.33|Australia|2020-06-19	0.0002722578	Oceania
Oceania|hCoV-19/Australia/VIC753/2020|EPI ISL 427030|B.31|Australia|2020-03-30	Oceania|hCoV-19/Australia/NSW606/2020|EPI ISL 478718|B.1.1.33|Australia|2020-06-19	0.0005789285	Oceania
Oceania|hCoV-19/Australia/SAP285/2020|EPI ISL 468035|B.1.1|Australia|2020-03-31	Oceania|hCoV-19/Australia/NSW606/2020|EPI ISL 478718|B.1.1.33|Australia|2020-06-19	0.0001360524	Oceania
Oceania|hCoV-19/Australia/SAP268/2020|EPI ISL 468043|B.3|Australia|2020-03-31	Oceania|hCoV-19/Australia/NSW606/2020|EPI ISL 478718|B.1.1.33|Australia|2020-06-19	0.0003742703	Oceania
Oceania|hCoV-19/Australia/QLD963/2020|EPI ISL 530226|B.1|Australia|2020-03-31	Oceania|hCoV-19/Australia/NSW606/2020|EPI ISL 478718|B.1.1.33|Australia|2020-06-19	0.0003742661	Oceania
Oceania|hCoV-19/Australia/WA12/2020|EPI ISL 470830|B.1.5|Australia|2020-03-31	Oceania|hCoV-19/Australia/NSW606/2020|EPI ISL 478718|B.1.1.33|Australia|2020-06-19	0.0001700868	Oceania
Oceania|hCoV-19/Australia/SAP073/2020|EPI ISL 451110|B.1|Australia|2020-03-31	Oceania|hCoV-19/Australia/NSW606/2020|EPI ISL 478718|B.1.1.33|Australia|2020-06-19	0.0002381426	Oceania
Oceania|hCoV-19/Australia/SAP087/2020|EPI ISL 451122|B.1|Australia|2020-03-31	Oceania|hCoV-19/Australia/NSW606/2020|EPI ISL 478718|B.1.1.33|Australia|2020-06-19	0.0003402348	Oceania
Oceania|hCoV-19/Australia/VIC990/2020|EPI ISL 430556|B.1|Australia|2020-03-31	Oceania|hCoV-19/Australia/NSW606/2020|EPI ISL 478718|B.1.1.33|Australia|2020-06-19	0.0002721686	Oceania
Oceania|hCoV-19/Australia/SAP072/2020|EPI ISL 451109|B.1|Australia|2020-03-31	Oceania|hCoV-19/Australia/NSW606/2020|EPI ISL 478718|B.1.1.33|Australia|2020-06-19	0.0002721686	Oceania
Oceania|hCoV-19/Australia/NSW293/2020|EPI ISL 451557|A|Australia|2020-03-31	Oceania|hCoV-19/Australia/NSW606/2020|EPI ISL 478718|B.1.1.33|Australia|2020-06-19	0.0004763963	Oceania
Oceania|hCoV-19/Australia/NSW561/2020|EPI ISL 478673|B.1.1|Australia|2020-03-31	Oceania|hCoV-19/Australia/NSW606/2020|EPI ISL 478718|B.1.1.33|Australia|2020-06-19	0.0001020402	Oceania
Oceania|hCoV-19/Australia/NSW542/2020|EPI ISL 455081|B.1|Australia|2020-03-31	Oceania|hCoV-19/Australia/NSW606/2020|EPI ISL 478718|B.1.1.33|Australia|2020-06-19	0.0002721767	Oceania
Oceania|hCoV-19/Australia/NSW273/2020|EPI ISL 451538|B.1|Australia|2020-03-31	Oceania|hCoV-19/Australia/NSW606/2020|EPI ISL 478718|B.1.1.33|Australia|2020-06-19	0.0002721687	Oceania
Oceania|hCoV-19/Australia/NSW289/2020|EPI ISL 451553|B.1.5|Australia|2020-03-31	Oceania|hCoV-19/Australia/NSW606/2020|EPI ISL 478718|B.1.1.33|Australia|2020-06-19	0.0002381316	Oceania
Oceania|hCoV-19/Australia/NSW588/2020|EPI ISL 478700|B.1|Australia|2020-03-31	Oceania|hCoV-19/Australia/NSW606/2020|EPI ISL 478718|B.1.1.33|Australia|2020-06-19	0.0002721687	Oceania
Oceania|hCoV-19/Australia/NSW496/2020|EPI ISL 455036|B.1.5|Australia|2020-03-31	Oceania|hCoV-19/Australia/NSW606/2020|EPI ISL 478718|B.1.1.33|Australia|2020-06-19	0.0001700869	Oceania
Oceania|hCoV-19/Australia/NSW337/2020|EPI ISL 451599|B.4|Australia|2020-03-31	Oceania|hCoV-19/Australia/NSW606/2020|EPI ISL 478718|B.1.1.33|Australia|2020-06-19	0.0004763963	Oceania
Oceania|hCoV-19/Australia/NSW329/2020|EPI ISL 451591|B.1.1|Australia|2020-03-31	Oceania|hCoV-19/Australia/NSW606/2020|EPI ISL 478718|B.1.1.33|Australia|2020-06-19	0.0001020372	Oceania
Oceania|hCoV-19/Australia/NSW314/2020|EPI ISL 451577|B.1.5|Australia|2020-03-31	Oceania|hCoV-19/Australia/NSW606/2020|EPI ISL 478718|B.1.1.33|Australia|2020-06-19	0.0002041085	Oceania
Oceania|hCoV-19/New Zealand/20VR2004/2020|EPI ISL 456330|B.1.8|New Zealand|2020-04-01	Oceania|hCoV-19/Australia/NSW606/2020|EPI ISL 478718|B.1.1.33|Australia|2020-06-19	0.0002381454	Oceania
Oceania|hCoV-19/Australia/VPRL007/2020|EPI ISL 455599|B.1|Australia|2020-04-01	Oceania|hCoV-19/Australia/NSW606/2020|EPI ISL 478718|B.1.1.33|Australia|2020-06-19	0.0002721686	Oceania
Oceania|hCoV-19/Australia/QLD978/2020|EPI ISL 530229|B|Australia|2020-04-01	Oceania|hCoV-19/Australia/NSW606/2020|EPI ISL 478718|B.1.1.33|Australia|2020-06-19	0.0003062219	Oceania
Oceania|hCoV-19/Australia/QLD968/2020|EPI ISL 530228|B.1|Australia|2020-04-01	Oceania|hCoV-19/Australia/NSW606/2020|EPI ISL 478718|B.1.1.33|Australia|2020-06-19	0.0002381426	Oceania
Oceania|hCoV-19/Australia/QLD979/2020|EPI ISL 530227|B.1.5|Australia|2020-04-01	Oceania|hCoV-19/Australia/NSW606/2020|EPI ISL 478718|B.1.1.33|Australia|2020-06-19	0.0002381453	Oceania
Oceania|hCoV-19/Australia/SAP091/2020|EPI ISL 451126|B.1|Australia|2020-04-01	Oceania|hCoV-19/Australia/NSW606/2020|EPI ISL 478718|B.1.1.33|Australia|2020-06-19	0.0002721686	Oceania
Oceania|hCoV-19/Australia/SAP090/2020|EPI ISL 451125|B.1|Australia|2020-04-01	Oceania|hCoV-19/Australia/NSW606/2020|EPI ISL 478718|B.1.1.33|Australia|2020-06-19	0.0003742836	Oceania
Oceania|hCoV-19/Australia/NSW589/2020|EPI ISL 478701|B.1|Australia|2020-04-01	Oceania|hCoV-19/Australia/NSW606/2020|EPI ISL 478718|B.1.1.33|Australia|2020-06-19	0.0002721687	Oceania
Oceania|hCoV-19/Australia/NSW341/2020|EPI ISL 451603|B.1.8|Australia|2020-04-01	Oceania|hCoV-19/Australia/NSW606/2020|EPI ISL 478718|B.1.1.33|Australia|2020-06-19	0.0003062140	Oceania
Oceania|hCoV-19/Australia/NSW306/2020|EPI ISL 451570|B.1.5|Australia|2020-04-01	Oceania|hCoV-19/Australia/NSW606/2020|EPI ISL 478718|B.1.1.33|Australia|2020-06-19	0.0001700869	Oceania
Oceania|hCoV-19/Australia/NSW319/2020|EPI ISL 451582|B.1|Australia|2020-04-01	Oceania|hCoV-19/Australia/NSW606/2020|EPI ISL 478718|B.1.1.33|Australia|2020-06-19	0.0003402568	Oceania
Oceania|hCoV-19/New Zealand/20VR2000/2020|EPI ISL 456327|B.3|New Zealand|2020-04-01	Oceania|hCoV-19/Australia/NSW606/2020|EPI ISL 478718|B.1.1.33|Australia|2020-06-19	0.0004764810	Oceania
Oceania|hCoV-19/New Zealand/20VR2006/2020|EPI ISL 456331|B.1.8|New Zealand|2020-04-01	Oceania|hCoV-19/Australia/NSW606/2020|EPI ISL 478718|B.1.1.33|Australia|2020-06-19	0.0002381615	Oceania
Oceania|hCoV-19/Australia/VIC1011/2020|EPI ISL 430547|B.1.5|Australia|2020-04-01	Oceania|hCoV-19/Australia/NSW606/2020|EPI ISL 478718|B.1.1.33|Australia|2020-06-19	0.0002382276	Oceania
Oceania|hCoV-19/Australia/SAP088/2020|EPI ISL 451123|B.1|Australia|2020-04-01	Oceania|hCoV-19/Australia/NSW606/2020|EPI ISL 478718|B.1.1.33|Australia|2020-06-19	0.0002724594	Oceania
Oceania|hCoV-19/Australia/VIC798/2020|EPI ISL 427072|B.1.5|Australia|2020-04-01	Oceania|hCoV-19/Australia/NSW606/2020|EPI ISL 478718|B.1.1.33|Australia|2020-06-19	0.0002732233	Oceania
Oceania|hCoV-19/Australia/VIC799/2020|EPI ISL 427073|B.1|Australia|2020-04-01	Oceania|hCoV-19/Australia/NSW606/2020|EPI ISL 478718|B.1.1.33|Australia|2020-06-19	0.0003416938	Oceania
Oceania|hCoV-19/Australia/VIC1013/2020|EPI ISL 430553|B.1.5|Australia|2020-04-01	Oceania|hCoV-19/Australia/NSW606/2020|EPI ISL 478718|B.1.1.33|Australia|2020-06-19	0.0002391797	Oceania
Oceania|hCoV-19/Australia/VIC1015/2020|EPI ISL 430559|B.1|Australia|2020-04-01	Oceania|hCoV-19/Australia/NSW606/2020|EPI ISL 478718|B.1.1.33|Australia|2020-06-19	0.0003076141	Oceania
Oceania|hCoV-19/Australia/VIC1224/2020|EPI ISL 430522|B.1.5|Australia|2020-04-01	Oceania|hCoV-19/Australia/NSW606/2020|EPI ISL 478718|B.1.1.33|Australia|2020-06-19	0.0001711697	Oceania
Oceania|hCoV-19/Australia/VIC1018/2020|EPI ISL 430490|B.1|Australia|2020-04-01	Oceania|hCoV-19/Australia/NSW606/2020|EPI ISL 478718|B.1.1.33|Australia|2020-06-19	0.0002739144	Oceania
Oceania|hCoV-19/Australia/VIC1222/2020|EPI ISL 430519|B.1.5|Australia|2020-04-01	Oceania|hCoV-19/Australia/NSW606/2020|EPI ISL 478718|B.1.1.33|Australia|2020-06-19	0.0001712048	Oceania
Oceania|hCoV-19/Australia/VIC1214/2020|EPI ISL 430505|B.1.5|Australia|2020-04-01	Oceania|hCoV-19/Australia/NSW606/2020|EPI ISL 478718|B.1.1.33|Australia|2020-06-19	0.0002054994	Oceania
Oceania|hCoV-19/Australia/VIC1208/2020|EPI ISL 430498|B.1.5|Australia|2020-04-01	Oceania|hCoV-19/Australia/NSW606/2020|EPI ISL 478718|B.1.1.33|Australia|2020-06-19	0.0004110958	Oceania
Oceania|hCoV-19/Australia/VIC1211/2020|EPI ISL 430501|B.1|Australia|2020-04-01	Oceania|hCoV-19/Australia/NSW606/2020|EPI ISL 478718|B.1.1.33|Australia|2020-06-19	0.0003088223	Oceania
Oceania|hCoV-19/Australia/VIC1012/2020|EPI ISL 430548|B.1.1|Australia|2020-04-01	Oceania|hCoV-19/Australia/NSW606/2020|EPI ISL 478718|B.1.1.33|Australia|2020-06-19	0.0001029575	Oceania
Oceania|hCoV-19/Australia/VIC1219/2020|EPI ISL 430516|B.1.22|Australia|2020-04-01	Oceania|hCoV-19/Australia/NSW606/2020|EPI ISL 478718|B.1.1.33|Australia|2020-06-19	0.0003457048	Oceania
Oceania|hCoV-19/Australia/VIC1212/2020|EPI ISL 430502|B.1|Australia|2020-04-01	Oceania|hCoV-19/Australia/NSW606/2020|EPI ISL 478718|B.1.1.33|Australia|2020-06-19	0.0003460527	Oceania
Oceania|hCoV-19/Australia/VIC1209/2020|EPI ISL 430499|B.1.1|Australia|2020-04-01	Oceania|hCoV-19/Australia/NSW606/2020|EPI ISL 478718|B.1.1.33|Australia|2020-06-19	0.0002423309	Oceania
Oceania|hCoV-19/Australia/SAP089/2020|EPI ISL 451124|B.1|Australia|2020-04-01	Oceania|hCoV-19/Australia/NSW606/2020|EPI ISL 478718|B.1.1.33|Australia|2020-06-19	0.0002425649	Oceania
Oceania|hCoV-19/Australia/VIC1014/2020|EPI ISL 430555|B.1.5|Australia|2020-04-01	Oceania|hCoV-19/Australia/NSW606/2020|EPI ISL 478718|B.1.1.33|Australia|2020-06-19	0.0002089982	Oceania
Oceania|hCoV-19/Australia/VIC1218/2020|EPI ISL 430515|B.1.5|Australia|2020-04-01	Oceania|hCoV-19/Australia/NSW606/2020|EPI ISL 478718|B.1.1.33|Australia|2020-06-19	0.0001394239	Oceania
Oceania|hCoV-19/Australia/SAP092/2020|EPI ISL 451127|B.1|Australia|2020-04-01	Oceania|hCoV-19/Australia/NSW606/2020|EPI ISL 478718|B.1.1.33|Australia|2020-06-19	0.0003864492	Oceania
Oceania|hCoV-19/Australia/VPRL009/2020|EPI ISL 455601|B.1|Australia|2020-04-01	Oceania|hCoV-19/Australia/NSW606/2020|EPI ISL 478718|B.1.1.33|Australia|2020-06-19	0.0002462678	Oceania
Oceania|hCoV-19/Australia/VIC1213/2020|EPI ISL 430503|B.1|Australia|2020-04-01	Oceania|hCoV-19/Australia/NSW606/2020|EPI ISL 478718|B.1.1.33|Australia|2020-06-19	0.0003520831	Oceania
Oceania|hCoV-19/Australia/VIC1215/2020|EPI ISL 430508|B.1|Australia|2020-04-01	Oceania|hCoV-19/Australia/NSW606/2020|EPI ISL 478718|B.1.1.33|Australia|2020-06-19	0.0002830413	Oceania
Oceania|hCoV-19/Australia/VIC1010/2020|EPI ISL 430560|B.1|Australia|2020-04-01	Oceania|hCoV-19/Australia/NSW606/2020|EPI ISL 478718|B.1.1.33|Australia|2020-06-19	0.0002486185	Oceania
Oceania|hCoV-19/New Zealand/20VR1995/2020|EPI ISL 456325|B|New Zealand|2020-04-01	Oceania|hCoV-19/Australia/NSW606/2020|EPI ISL 478718|B.1.1.33|Australia|2020-06-19	0.0002497790	Oceania
Oceania|hCoV-19/New Zealand/20VR2022/2020|EPI ISL 456337|B.1|New Zealand|2020-04-01	Oceania|hCoV-19/Australia/NSW606/2020|EPI ISL 478718|B.1.1.33|Australia|2020-06-19	0.0002148274	Oceania
Oceania|hCoV-19/Australia/QLD973/2020|EPI ISL 530231|B.1.5|Australia|2020-04-02	Oceania|hCoV-19/Australia/NSW606/2020|EPI ISL 478718|B.1.1.33|Australia|2020-06-19	0.0003402569	Oceania
Oceania|hCoV-19/Australia/QLD1015/2020|EPI ISL 530275|B.1|Australia|2020-04-02	Oceania|hCoV-19/Australia/NSW606/2020|EPI ISL 478718|B.1.1.33|Australia|2020-06-19	0.0002381426	Oceania
Oceania|hCoV-19/Australia/VPRL005/2020|EPI ISL 455597|B.1|Australia|2020-04-02	Oceania|hCoV-19/Australia/NSW606/2020|EPI ISL 478718|B.1.1.33|Australia|2020-06-19	0.0002721686	Oceania
Oceania|hCoV-19/Australia/NSW2431/2020|EPI ISL 527015|B.1.1|Australia|2020-04-02	Oceania|hCoV-19/Australia/NSW606/2020|EPI ISL 478718|B.1.1.33|Australia|2020-06-19	0.0000680234	Oceania
Oceania|hCoV-19/Australia/VIC812/2020|EPI ISL 427085|B.4|Australia|2020-04-02	Oceania|hCoV-19/Australia/NSW606/2020|EPI ISL 478718|B.1.1.33|Australia|2020-06-19	0.0005104349	Oceania
Oceania|hCoV-19/Australia/SAP019/2020|EPI ISL 468017|B.1|Australia|2020-04-02	Oceania|hCoV-19/Australia/NSW606/2020|EPI ISL 478718|B.1.1.33|Australia|2020-06-19	0.0002381426	Oceania
Oceania|hCoV-19/New Zealand/20VR2095/2020|EPI ISL 548123|B.1.1.75|New Zealand|2020-04-02	Oceania|hCoV-19/Australia/NSW606/2020|EPI ISL 478718|B.1.1.33|Australia|2020-06-19	0.0002040966	Oceania
Oceania|hCoV-19/Australia/NSW290/2020|EPI ISL 451554|B.1|Australia|2020-04-02	Oceania|hCoV-19/Australia/NSW606/2020|EPI ISL 478718|B.1.1.33|Australia|2020-06-19	0.0003062194	Oceania
Oceania|hCoV-19/Australia/NSW270/2020|EPI ISL 451535|B.3|Australia|2020-04-02	Oceania|hCoV-19/Australia/NSW606/2020|EPI ISL 478718|B.1.1.33|Australia|2020-06-19	0.0004423510	Oceania
Oceania|hCoV-19/Australia/NSW284/2020|EPI ISL 451548|B.1.5|Australia|2020-04-02	Oceania|hCoV-19/Australia/NSW606/2020|EPI ISL 478718|B.1.1.33|Australia|2020-06-19	0.0001700869	Oceania
Oceania|hCoV-19/Australia/NSW349/2020|EPI ISL 451610|B.1.3|Australia|2020-04-02	Oceania|hCoV-19/Australia/NSW606/2020|EPI ISL 478718|B.1.1.33|Australia|2020-06-19	0.0003403391	Oceania
Oceania|hCoV-19/Australia/NSW624/2020|EPI ISL 490033|B.1.1|Australia|2020-04-02	Oceania|hCoV-19/Australia/NSW606/2020|EPI ISL 478718|B.1.1.33|Australia|2020-06-19	0.0000680234	Oceania
Oceania|hCoV-19/Australia/NSW277/2020|EPI ISL 451541|B.1.1|Australia|2020-04-02	Oceania|hCoV-19/Australia/NSW606/2020|EPI ISL 478718|B.1.1.33|Australia|2020-06-19	0.0001020372	Oceania
Oceania|hCoV-19/New Zealand/20VR1910/2020|EPI ISL 456305|B.31|New Zealand|2020-04-02	Oceania|hCoV-19/Australia/NSW606/2020|EPI ISL 478718|B.1.1.33|Australia|2020-06-19	0.0005785815	Oceania
Oceania|hCoV-19/New Zealand/20VR1887/2020|EPI ISL 456294|B.1|New Zealand|2020-04-02	Oceania|hCoV-19/Australia/NSW606/2020|EPI ISL 478718|B.1.1.33|Australia|2020-06-19	0.0002381558	Oceania
Oceania|hCoV-19/Australia/SAP014/2020|EPI ISL 468019|B.1|Australia|2020-04-02	Oceania|hCoV-19/Australia/NSW606/2020|EPI ISL 478718|B.1.1.33|Australia|2020-06-19	0.0002381750	Oceania
Oceania|hCoV-19/New Zealand/20VR1907/2020|EPI ISL 456303|B.1|New Zealand|2020-04-02	Oceania|hCoV-19/Australia/NSW606/2020|EPI ISL 478718|B.1.1.33|Australia|2020-06-19	0.0003403407	Oceania
Oceania|hCoV-19/Australia/SAP018/2020|EPI ISL 467994|B.1|Australia|2020-04-02	Oceania|hCoV-19/Australia/NSW606/2020|EPI ISL 478718|B.1.1.33|Australia|2020-06-19	0.0003066864	Oceania
Oceania|hCoV-19/Australia/VIC1025/2020|EPI ISL 430532|B.1.5|Australia|2020-04-02	Oceania|hCoV-19/Australia/NSW606/2020|EPI ISL 478718|B.1.1.33|Australia|2020-06-19	0.0001704753	Oceania
Oceania|hCoV-19/Australia/SAP093/2020|EPI ISL 451128|B.1|Australia|2020-04-02	Oceania|hCoV-19/Australia/NSW606/2020|EPI ISL 478718|B.1.1.33|Australia|2020-06-19	0.0002729020	Oceania
Oceania|hCoV-19/Australia/SAP017/2020|EPI ISL 468012|B.1|Australia|2020-04-02	Oceania|hCoV-19/Australia/NSW606/2020|EPI ISL 478718|B.1.1.33|Australia|2020-06-19	0.0002726045	Oceania
Oceania|hCoV-19/Australia/VIC1232/2020|EPI ISL 563551|B.1.5|Australia|2020-04-02	Oceania|hCoV-19/Australia/NSW606/2020|EPI ISL 478718|B.1.1.33|Australia|2020-06-19	0.0001712870	Oceania
Oceania|hCoV-19/Australia/SAP015/2020|EPI ISL 467990|B.1|Australia|2020-04-02	Oceania|hCoV-19/Australia/NSW606/2020|EPI ISL 478718|B.1.1.33|Australia|2020-06-19	0.0002396257	Oceania
Oceania|hCoV-19/Australia/VIC1024/2020|EPI ISL 430531|B.1|Australia|2020-04-02	Oceania|hCoV-19/Australia/NSW606/2020|EPI ISL 478718|B.1.1.33|Australia|2020-06-19	0.0002403165	Oceania
Oceania|hCoV-19/Australia/VIC814/2020|EPI ISL 427087|B.1.1|Australia|2020-04-02	Oceania|hCoV-19/Australia/NSW606/2020|EPI ISL 478718|B.1.1.33|Australia|2020-06-19	0.0002068329	Oceania
Oceania|hCoV-19/Australia/VIC1234/2020|EPI ISL 430511|B.1.1|Australia|2020-04-02	Oceania|hCoV-19/Australia/NSW606/2020|EPI ISL 478718|B.1.1.33|Australia|2020-06-19	0.0001381048	Oceania
Oceania|hCoV-19/Australia/VIC1231/2020|EPI ISL 561957|B.1|Australia|2020-04-02	Oceania|hCoV-19/Australia/NSW606/2020|EPI ISL 478718|B.1.1.33|Australia|2020-06-19	0.0002417942	Oceania
Oceania|hCoV-19/Australia/ACT0073/2020|EPI ISL 498533|B.1.1|Australia|2020-04-02	Oceania|hCoV-19/Australia/NSW606/2020|EPI ISL 478718|B.1.1.33|Australia|2020-06-19	0.0000692623	Oceania
Oceania|hCoV-19/Australia/TAS105/2020|EPI ISL 522571|B.1|Australia|2020-04-02	Oceania|hCoV-19/Australia/NSW606/2020|EPI ISL 478718|B.1.1.33|Australia|2020-06-19	0.0002080237	Oceania
Oceania|hCoV-19/Australia/TAS173/2020|EPI ISL 522626|B.1.5|Australia|2020-04-02	Oceania|hCoV-19/Australia/NSW606/2020|EPI ISL 478718|B.1.1.33|Australia|2020-06-19	0.0002096037	Oceania
Oceania|hCoV-19/Australia/VIC1881/2020|EPI ISL 480571|B.1.1|Australia|2020-04-02	Oceania|hCoV-19/Australia/NSW606/2020|EPI ISL 478718|B.1.1.33|Australia|2020-06-19	0.0000703098	Oceania
Oceania|hCoV-19/Australia/VIC815/2020|EPI ISL 427088|B.1|Australia|2020-04-02	Oceania|hCoV-19/Australia/NSW606/2020|EPI ISL 478718|B.1.1.33|Australia|2020-06-19	0.0003536390	Oceania
Oceania|hCoV-19/Australia/VIC813/2020|EPI ISL 427086|B.4|Australia|2020-04-02	Oceania|hCoV-19/Australia/NSW606/2020|EPI ISL 478718|B.1.1.33|Australia|2020-06-19	0.0004984417	Oceania
Oceania|hCoV-19/Australia/VIC1046/2020|EPI ISL 430550|B.1|Australia|2020-04-03	Oceania|hCoV-19/Australia/NSW606/2020|EPI ISL 478718|B.1.1.33|Australia|2020-06-19	0.0002721809	Oceania
Oceania|hCoV-19/Australia/VIC820/2020|EPI ISL 427092|B.1|Australia|2020-04-03	Oceania|hCoV-19/Australia/NSW606/2020|EPI ISL 478718|B.1.1.33|Australia|2020-06-19	0.0003061961	Oceania
Oceania|hCoV-19/Australia/VIC828/2020|EPI ISL 427096|B.1.1|Australia|2020-04-03	Oceania|hCoV-19/Australia/NSW606/2020|EPI ISL 478718|B.1.1.33|Australia|2020-06-19	0.0002040871	Oceania
Oceania|hCoV-19/New Zealand/20VR2096/2020|EPI ISL 548124|B.40|New Zealand|2020-04-03	Oceania|hCoV-19/Australia/NSW606/2020|EPI ISL 478718|B.1.1.33|Australia|2020-06-19	0.0004764266	Oceania
