## Supplementary material for "Epidemiology and genetic diversity of SARS-CoV-2 lineages circulating in Africa": Pairwise distance: ContinentsPairwiseDistance.csv (part 911 of 1021)

Species 1	Species 2	Dist	Continent
Oceania|hCoV-19/Australia/SAP226/2020|EPI ISL 468024|B.1.1.1|Australia|2020-04-03	Oceania|hCoV-19/Australia/NSW606/2020|EPI ISL 478718|B.1.1.33|Australia|2020-06-19	0.0002381246	Oceania
Oceania|hCoV-19/Australia/VIC1041/2020|EPI ISL 430536|B.1|Australia|2020-04-03	Oceania|hCoV-19/Australia/NSW606/2020|EPI ISL 478718|B.1.1.33|Australia|2020-06-19	0.0002381426	Oceania
Oceania|hCoV-19/Australia/VIC824/2020|EPI ISL 427095|B.1|Australia|2020-04-03	Oceania|hCoV-19/Australia/NSW606/2020|EPI ISL 478718|B.1.1.33|Australia|2020-06-19	0.0003061961	Oceania
Oceania|hCoV-19/Australia/SAP437/2020|EPI ISL 508128|B.1.1|Australia|2020-04-03	Oceania|hCoV-19/Australia/NSW606/2020|EPI ISL 478718|B.1.1.33|Australia|2020-06-19	0.0002040930	Oceania
Oceania|hCoV-19/Australia/QLD967/2020|EPI ISL 530232|B.1|Australia|2020-04-03	Oceania|hCoV-19/Australia/NSW606/2020|EPI ISL 478718|B.1.1.33|Australia|2020-06-19	0.0002381426	Oceania
Oceania|hCoV-19/Australia/NSW301/2020|EPI ISL 451565|B.4|Australia|2020-04-03	Oceania|hCoV-19/Australia/NSW606/2020|EPI ISL 478718|B.1.1.33|Australia|2020-06-19	0.0005785443	Oceania
Oceania|hCoV-19/Australia/NSW287/2020|EPI ISL 451551|B.1.1|Australia|2020-04-03	Oceania|hCoV-19/Australia/NSW606/2020|EPI ISL 478718|B.1.1.33|Australia|2020-06-19	0.0001020372	Oceania
Oceania|hCoV-19/Australia/NSW269/2020|EPI ISL 451534|B.1|Australia|2020-04-03	Oceania|hCoV-19/Australia/NSW606/2020|EPI ISL 478718|B.1.1.33|Australia|2020-06-19	0.0002721687	Oceania
Oceania|hCoV-19/Australia/WA13/2020|EPI ISL 470831|B.1|Australia|2020-04-03	Oceania|hCoV-19/Australia/NSW606/2020|EPI ISL 478718|B.1.1.33|Australia|2020-06-19	0.0003062378	Oceania
Oceania|hCoV-19/Australia/VIC1039/2020|EPI ISL 430535|B.1.1.8|Australia|2020-04-03	Oceania|hCoV-19/Australia/NSW606/2020|EPI ISL 478718|B.1.1.33|Australia|2020-06-19	0.0001705737	Oceania
Oceania|hCoV-19/Australia/VIC821/2020|EPI ISL 427093|B.1.5|Australia|2020-04-03	Oceania|hCoV-19/Australia/NSW606/2020|EPI ISL 478718|B.1.1.33|Australia|2020-06-19	0.0001370971	Oceania
Oceania|hCoV-19/Australia/VIC1045/2020|EPI ISL 430546|B.1|Australia|2020-04-03	Oceania|hCoV-19/Australia/NSW606/2020|EPI ISL 478718|B.1.1.33|Australia|2020-06-19	0.0002400862	Oceania
Oceania|hCoV-19/Australia/VIC1044/2020|EPI ISL 430540|B.3|Australia|2020-04-03	Oceania|hCoV-19/Australia/NSW606/2020|EPI ISL 478718|B.1.1.33|Australia|2020-06-19	0.0004125398	Oceania
Oceania|hCoV-19/Australia/SAP145/2020|EPI ISL 467987|B.1|Australia|2020-04-03	Oceania|hCoV-19/Australia/NSW606/2020|EPI ISL 478718|B.1.1.33|Australia|2020-06-19	0.0002764507	Oceania
Oceania|hCoV-19/Australia/VIC1038/2020|EPI ISL 430534|B.1.1|Australia|2020-04-03	Oceania|hCoV-19/Australia/NSW606/2020|EPI ISL 478718|B.1.1.33|Australia|2020-06-19	0.0000691785	Oceania
Oceania|hCoV-19/New Zealand/20VR2055/2020|EPI ISL 456350|B.1.1|New Zealand|2020-04-03	Oceania|hCoV-19/Australia/NSW606/2020|EPI ISL 478718|B.1.1.33|Australia|2020-06-19	0.0000693367	Oceania
Oceania|hCoV-19/New Zealand/20VR1947/2020|EPI ISL 456318|B.31|New Zealand|2020-04-03	Oceania|hCoV-19/Australia/NSW606/2020|EPI ISL 478718|B.1.1.33|Australia|2020-06-19	0.0006244644	Oceania
Oceania|hCoV-19/New Zealand/20VR1927/2020|EPI ISL 456311|B.1|New Zealand|2020-04-03	Oceania|hCoV-19/Australia/NSW606/2020|EPI ISL 478718|B.1.1.33|Australia|2020-06-19	0.0002428258	Oceania
Oceania|hCoV-19/New Zealand/20VR1928/2020|EPI ISL 456312|B|New Zealand|2020-04-03	Oceania|hCoV-19/Australia/NSW606/2020|EPI ISL 478718|B.1.1.33|Australia|2020-06-19	0.0002427540	Oceania
Oceania|hCoV-19/Australia/VIC818/2020|EPI ISL 427090|B.1.22|Australia|2020-04-03	Oceania|hCoV-19/Australia/NSW606/2020|EPI ISL 478718|B.1.1.33|Australia|2020-06-19	0.0004521624	Oceania
Oceania|hCoV-19/Australia/SAP247/2020|EPI ISL 483081|B.1|Australia|2020-04-03	Oceania|hCoV-19/Australia/NSW606/2020|EPI ISL 478718|B.1.1.33|Australia|2020-06-19	0.0003133670	Oceania
Oceania|hCoV-19/Australia/VIC816/2020|EPI ISL 427089|B.1.5|Australia|2020-04-03	Oceania|hCoV-19/Australia/NSW606/2020|EPI ISL 478718|B.1.1.33|Australia|2020-06-19	0.0002803159	Oceania
Oceania|hCoV-19/New Zealand/20VR1929/2020|EPI ISL 456313|B|New Zealand|2020-04-03	Oceania|hCoV-19/Australia/NSW606/2020|EPI ISL 478718|B.1.1.33|Australia|2020-06-19	0.0002141143	Oceania
Oceania|hCoV-19/Australia/VIC837/2020|EPI ISL 427101|B.1.22|Australia|2020-04-04	Oceania|hCoV-19/Australia/NSW606/2020|EPI ISL 478718|B.1.1.33|Australia|2020-06-19	0.0003742548	Oceania
Oceania|hCoV-19/Australia/NSW2544/2020|EPI ISL 527045|B.1|Australia|2020-04-04	Oceania|hCoV-19/Australia/NSW606/2020|EPI ISL 478718|B.1.1.33|Australia|2020-06-19	0.0002721686	Oceania
Oceania|hCoV-19/Australia/NSW2543/2020|EPI ISL 527044|B.1|Australia|2020-04-04	Oceania|hCoV-19/Australia/NSW606/2020|EPI ISL 478718|B.1.1.33|Australia|2020-06-19	0.0003402507	Oceania
Oceania|hCoV-19/Australia/NSW2550/2020|EPI ISL 527051|B.1.98|Australia|2020-04-04	Oceania|hCoV-19/Australia/NSW606/2020|EPI ISL 478718|B.1.1.33|Australia|2020-06-19	0.0002721559	Oceania
Oceania|hCoV-19/Australia/VIC848/2020|EPI ISL 427108|B.1|Australia|2020-04-04	Oceania|hCoV-19/Australia/NSW606/2020|EPI ISL 478718|B.1.1.33|Australia|2020-06-19	0.0002721813	Oceania
Oceania|hCoV-19/Australia/NSW2548/2020|EPI ISL 527049|B.1.98|Australia|2020-04-04	Oceania|hCoV-19/Australia/NSW606/2020|EPI ISL 478718|B.1.1.33|Australia|2020-06-19	0.0003742727	Oceania
Oceania|hCoV-19/Australia/NSW2536/2020|EPI ISL 527039|B.1.98|Australia|2020-04-04	Oceania|hCoV-19/Australia/NSW606/2020|EPI ISL 478718|B.1.1.33|Australia|2020-06-19	0.0003402408	Oceania
Oceania|hCoV-19/Australia/NSW2547/2020|EPI ISL 527048|B.1|Australia|2020-04-04	Oceania|hCoV-19/Australia/NSW606/2020|EPI ISL 478718|B.1.1.33|Australia|2020-06-19	0.0002721717	Oceania
Oceania|hCoV-19/Australia/VIC843/2020|EPI ISL 427103|B.1.5|Australia|2020-04-04	Oceania|hCoV-19/Australia/NSW606/2020|EPI ISL 478718|B.1.1.33|Australia|2020-06-19	0.0001700868	Oceania
Oceania|hCoV-19/Australia/VIC842/2020|EPI ISL 427102|B.1|Australia|2020-04-04	Oceania|hCoV-19/Australia/NSW606/2020|EPI ISL 478718|B.1.1.33|Australia|2020-06-19	0.0003742660	Oceania
Oceania|hCoV-19/Australia/NSW2551/2020|EPI ISL 527052|B.1.98|Australia|2020-04-04	Oceania|hCoV-19/Australia/NSW606/2020|EPI ISL 478718|B.1.1.33|Australia|2020-06-19	0.0003742902	Oceania
Oceania|hCoV-19/Australia/NSW2545/2020|EPI ISL 527046|B.40|Australia|2020-04-04	Oceania|hCoV-19/Australia/NSW606/2020|EPI ISL 478718|B.1.1.33|Australia|2020-06-19	0.0004423663	Oceania
Oceania|hCoV-19/Australia/NSW2549/2020|EPI ISL 527050|B.1.98|Australia|2020-04-04	Oceania|hCoV-19/Australia/NSW606/2020|EPI ISL 478718|B.1.1.33|Australia|2020-06-19	0.0004764213	Oceania
Oceania|hCoV-19/Australia/VIC846/2020|EPI ISL 427106|B.4|Australia|2020-04-04	Oceania|hCoV-19/Australia/NSW606/2020|EPI ISL 478718|B.1.1.33|Australia|2020-06-19	0.0005444849	Oceania
Oceania|hCoV-19/Australia/VIC845/2020|EPI ISL 427105|B.1.22|Australia|2020-04-04	Oceania|hCoV-19/Australia/NSW606/2020|EPI ISL 478718|B.1.1.33|Australia|2020-06-19	0.0004083060	Oceania
Oceania|hCoV-19/Australia/NSW2542/2020|EPI ISL 527043|B.1|Australia|2020-04-04	Oceania|hCoV-19/Australia/NSW606/2020|EPI ISL 478718|B.1.1.33|Australia|2020-06-19	0.0003062193	Oceania
Oceania|hCoV-19/Australia/VIC1062/2020|EPI ISL 430578|B.1.5|Australia|2020-04-04	Oceania|hCoV-19/Australia/NSW606/2020|EPI ISL 478718|B.1.1.33|Australia|2020-06-19	0.0003062192	Oceania
Oceania|hCoV-19/Australia/NSW298/2020|EPI ISL 451562|B.1.5|Australia|2020-04-04	Oceania|hCoV-19/Australia/NSW606/2020|EPI ISL 478718|B.1.1.33|Australia|2020-06-19	0.0003061908	Oceania
Oceania|hCoV-19/Australia/NSW295/2020|EPI ISL 451559|B.4|Australia|2020-04-04	Oceania|hCoV-19/Australia/NSW606/2020|EPI ISL 478718|B.1.1.33|Australia|2020-06-19	0.0004763963	Oceania
Oceania|hCoV-19/Australia/NSW296/2020|EPI ISL 451560|B.1.1|Australia|2020-04-04	Oceania|hCoV-19/Australia/NSW606/2020|EPI ISL 478718|B.1.1.33|Australia|2020-06-19	0.0001020372	Oceania
Oceania|hCoV-19/Australia/NSW309/2020|EPI ISL 451573|B.1.5|Australia|2020-04-04	Oceania|hCoV-19/Australia/NSW606/2020|EPI ISL 478718|B.1.1.33|Australia|2020-06-19	0.0002041145	Oceania
Oceania|hCoV-19/New Zealand/20VR2063/2020|EPI ISL 456355|B.1.1|New Zealand|2020-04-04	Oceania|hCoV-19/Australia/NSW606/2020|EPI ISL 478718|B.1.1.33|Australia|2020-06-19	0.0000680257	Oceania
Oceania|hCoV-19/New Zealand/20VR1936/2020|EPI ISL 456315|B.1|New Zealand|2020-04-04	Oceania|hCoV-19/Australia/NSW606/2020|EPI ISL 478718|B.1.1.33|Australia|2020-06-19	0.0002722472	Oceania
Oceania|hCoV-19/Australia/VIC851/2020|EPI ISL 427111|B.1.1|Australia|2020-04-04	Oceania|hCoV-19/Australia/NSW606/2020|EPI ISL 478718|B.1.1.33|Australia|2020-06-19	0.0001020754	Oceania
Oceania|hCoV-19/Australia/VIC849/2020|EPI ISL 427109|B.1|Australia|2020-04-04	Oceania|hCoV-19/Australia/NSW606/2020|EPI ISL 478718|B.1.1.33|Australia|2020-06-19	0.0002382722	Oceania
Oceania|hCoV-19/Australia/VIC850/2020|EPI ISL 427110|B.1.1|Australia|2020-04-04	Oceania|hCoV-19/Australia/NSW606/2020|EPI ISL 478718|B.1.1.33|Australia|2020-06-19	0.0000682299	Oceania
Oceania|hCoV-19/Australia/VIC852/2020|EPI ISL 427112|B.1.1|Australia|2020-04-04	Oceania|hCoV-19/Australia/NSW606/2020|EPI ISL 478718|B.1.1.33|Australia|2020-06-19	0.0000687576	Oceania
Oceania|hCoV-19/Australia/VIC829/2020|EPI ISL 427097|B.1.5|Australia|2020-04-04	Oceania|hCoV-19/Australia/NSW606/2020|EPI ISL 478718|B.1.1.33|Australia|2020-06-19	0.0001728461	Oceania
Oceania|hCoV-19/Australia/VIC1276/2020|EPI ISL 430685|B.1.1.10|Australia|2020-04-04	Oceania|hCoV-19/Australia/NSW606/2020|EPI ISL 478718|B.1.1.33|Australia|2020-06-19	0.0002427564	Oceania
Oceania|hCoV-19/Australia/VIC834/2020|EPI ISL 427099|B.1|Australia|2020-04-04	Oceania|hCoV-19/Australia/NSW606/2020|EPI ISL 478718|B.1.1.33|Australia|2020-06-19	0.0002115129	Oceania
Oceania|hCoV-19/Australia/VIC844/2020|EPI ISL 427104|B.1.5|Australia|2020-04-04	Oceania|hCoV-19/Australia/NSW606/2020|EPI ISL 478718|B.1.1.33|Australia|2020-06-19	0.0002490130	Oceania
Oceania|hCoV-19/New Zealand/20VR2097/2020|EPI ISL 456376|B.1.370|New Zealand|2020-04-05	Oceania|hCoV-19/Australia/NSW606/2020|EPI ISL 478718|B.1.1.33|Australia|2020-06-19	0.0003061958	Oceania
Oceania|hCoV-19/Australia/VIC857/2020|EPI ISL 427116|B.1|Australia|2020-04-05	Oceania|hCoV-19/Australia/NSW606/2020|EPI ISL 478718|B.1.1.33|Australia|2020-06-19	0.0002721686	Oceania
Oceania|hCoV-19/Australia/VIC858/2020|EPI ISL 427117|B.1.1|Australia|2020-04-05	Oceania|hCoV-19/Australia/NSW606/2020|EPI ISL 478718|B.1.1.33|Australia|2020-06-19	0.0001020372	Oceania
Oceania|hCoV-19/Australia/VIC860/2020|EPI ISL 427118|B.1.1|Australia|2020-04-05	Oceania|hCoV-19/Australia/NSW606/2020|EPI ISL 478718|B.1.1.33|Australia|2020-06-19	0.0000680234	Oceania
Oceania|hCoV-19/Australia/VIC876/2020|EPI ISL 427131|B.1.1.33|Australia|2020-04-05	Oceania|hCoV-19/Australia/NSW606/2020|EPI ISL 478718|B.1.1.33|Australia|2020-06-19	0.0000000000	Oceania
Oceania|hCoV-19/Australia/SAP441/2020|EPI ISL 508132|B.1.1|Australia|2020-04-05	Oceania|hCoV-19/Australia/NSW606/2020|EPI ISL 478718|B.1.1.33|Australia|2020-06-19	0.0001360524	Oceania
Oceania|hCoV-19/Australia/NSW2132/2020|EPI ISL 500625|B.1|Australia|2020-04-05	Oceania|hCoV-19/Australia/NSW606/2020|EPI ISL 478718|B.1.1.33|Australia|2020-06-19	0.0003402288	Oceania
Oceania|hCoV-19/Australia/VIC869/2020|EPI ISL 427124|B.3|Australia|2020-04-05	Oceania|hCoV-19/Australia/NSW606/2020|EPI ISL 478718|B.1.1.33|Australia|2020-06-19	0.0003742812	Oceania
Oceania|hCoV-19/Australia/VIC863/2020|EPI ISL 427120|B.1|Australia|2020-04-05	Oceania|hCoV-19/Australia/NSW606/2020|EPI ISL 478718|B.1.1.33|Australia|2020-06-19	0.0002381426	Oceania
Oceania|hCoV-19/Australia/NSW275/2020|EPI ISL 451539|B.6|Australia|2020-04-05	Oceania|hCoV-19/Australia/NSW606/2020|EPI ISL 478718|B.1.1.33|Australia|2020-06-19	0.0005785442	Oceania
Oceania|hCoV-19/Australia/WA99/2020|EPI ISL 512752|B.1.1|Australia|2020-04-05	Oceania|hCoV-19/Australia/NSW606/2020|EPI ISL 478718|B.1.1.33|Australia|2020-06-19	0.0002381559	Oceania
Oceania|hCoV-19/Australia/NSW2131/2020|EPI ISL 500624|B.1|Australia|2020-04-05	Oceania|hCoV-19/Australia/NSW606/2020|EPI ISL 478718|B.1.1.33|Australia|2020-06-19	0.0003742808	Oceania
Oceania|hCoV-19/New Zealand/20VR2059/2020|EPI ISL 456353|B.1|New Zealand|2020-04-05	Oceania|hCoV-19/Australia/NSW606/2020|EPI ISL 478718|B.1.1.33|Australia|2020-06-19	0.0002381963	Oceania
Oceania|hCoV-19/Australia/VIC870/2020|EPI ISL 427125|B.1.5|Australia|2020-04-05	Oceania|hCoV-19/Australia/NSW606/2020|EPI ISL 478718|B.1.1.33|Australia|2020-06-19	0.0001705916	Oceania
Oceania|hCoV-19/Australia/VIC1071/2020|EPI ISL 430581|B.1|Australia|2020-04-05	Oceania|hCoV-19/Australia/NSW606/2020|EPI ISL 478718|B.1.1.33|Australia|2020-06-19	0.0002048180	Oceania
Oceania|hCoV-19/Australia/VIC873/2020|EPI ISL 427128|B.1|Australia|2020-04-05	Oceania|hCoV-19/Australia/NSW606/2020|EPI ISL 478718|B.1.1.33|Australia|2020-06-19	0.0002391269	Oceania
Oceania|hCoV-19/Australia/WA83/2020|EPI ISL 512736|B.1.1|Australia|2020-04-05	Oceania|hCoV-19/Australia/NSW606/2020|EPI ISL 478718|B.1.1.33|Australia|2020-06-19	0.0002086078	Oceania
Oceania|hCoV-19/Australia/VIC872/2020|EPI ISL 427127|B.52|Australia|2020-04-05	Oceania|hCoV-19/Australia/NSW606/2020|EPI ISL 478718|B.1.1.33|Australia|2020-06-19	0.0005597517	Oceania
Oceania|hCoV-19/New Zealand/20VR2098/2020|EPI ISL 548125|B.1.1|New Zealand|2020-04-05	Oceania|hCoV-19/Australia/NSW606/2020|EPI ISL 478718|B.1.1.33|Australia|2020-06-19	0.0000710355	Oceania
Oceania|hCoV-19/New Zealand/20VR2092/2020|EPI ISL 456373|B.1|New Zealand|2020-04-05	Oceania|hCoV-19/Australia/NSW606/2020|EPI ISL 478718|B.1.1.33|Australia|2020-06-19	0.0001065927	Oceania
Oceania|hCoV-19/Australia/SAP027/2020|EPI ISL 468009|B.1|Australia|2020-04-06	Oceania|hCoV-19/Australia/NSW606/2020|EPI ISL 478718|B.1.1.33|Australia|2020-06-19	0.0002381379	Oceania
Oceania|hCoV-19/Australia/VIC881/2020|EPI ISL 427135|B.1.1|Australia|2020-04-06	Oceania|hCoV-19/Australia/NSW606/2020|EPI ISL 478718|B.1.1.33|Australia|2020-06-19	0.0001360627	Oceania
Oceania|hCoV-19/Australia/VIC883/2020|EPI ISL 427136|B.1.356|Australia|2020-04-06	Oceania|hCoV-19/Australia/NSW606/2020|EPI ISL 478718|B.1.1.33|Australia|2020-06-19	0.0003403450	Oceania
Oceania|hCoV-19/Australia/WA15/2020|EPI ISL 470833|B.1|Australia|2020-04-06	Oceania|hCoV-19/Australia/NSW606/2020|EPI ISL 478718|B.1.1.33|Australia|2020-06-19	0.0002381453	Oceania
Oceania|hCoV-19/Australia/VIC884/2020|EPI ISL 427137|B.1|Australia|2020-04-06	Oceania|hCoV-19/Australia/NSW606/2020|EPI ISL 478718|B.1.1.33|Australia|2020-06-19	0.0000680650	Oceania
Oceania|hCoV-19/Australia/VIC1080/2020|EPI ISL 430579|B.1|Australia|2020-04-06	Oceania|hCoV-19/Australia/NSW606/2020|EPI ISL 478718|B.1.1.33|Australia|2020-06-19	0.0003402447	Oceania
Oceania|hCoV-19/Australia/NSW2577/2020|EPI ISL 527062|B.1|Australia|2020-04-06	Oceania|hCoV-19/Australia/NSW606/2020|EPI ISL 478718|B.1.1.33|Australia|2020-06-19	0.0002721717	Oceania
Oceania|hCoV-19/Australia/NSW544/2020|EPI ISL 455083|B.1.5|Australia|2020-04-06	Oceania|hCoV-19/Australia/NSW606/2020|EPI ISL 478718|B.1.1.33|Australia|2020-06-19	0.0002721767	Oceania
Oceania|hCoV-19/Australia/NSW381/2020|EPI ISL 451641|B.1.5|Australia|2020-04-06	Oceania|hCoV-19/Australia/NSW606/2020|EPI ISL 478718|B.1.1.33|Australia|2020-06-19	0.0001700869	Oceania
Oceania|hCoV-19/Australia/NSW321/2020|EPI ISL 451583|B.1|Australia|2020-04-06	Oceania|hCoV-19/Australia/NSW606/2020|EPI ISL 478718|B.1.1.33|Australia|2020-06-19	0.0003062105	Oceania
Oceania|hCoV-19/Australia/VIC887/2020|EPI ISL 427140|B.31|Australia|2020-04-06	Oceania|hCoV-19/Australia/NSW606/2020|EPI ISL 478718|B.1.1.33|Australia|2020-06-19	0.0006149819	Oceania
Oceania|hCoV-19/Australia/VIC1089/2020|EPI ISL 430673|B.1.1|Australia|2020-04-06	Oceania|hCoV-19/Australia/NSW606/2020|EPI ISL 478718|B.1.1.33|Australia|2020-06-19	0.0001029593	Oceania
Oceania|hCoV-19/Australia/VIC885/2020|EPI ISL 427138|B.1|Australia|2020-04-06	Oceania|hCoV-19/Australia/NSW606/2020|EPI ISL 478718|B.1.1.33|Australia|2020-06-19	0.0002404325	Oceania
Oceania|hCoV-19/Australia/VIC1088/2020|EPI ISL 521864|B.6|Australia|2020-04-06	Oceania|hCoV-19/Australia/NSW606/2020|EPI ISL 478718|B.1.1.33|Australia|2020-06-19	0.0004468997	Oceania
Oceania|hCoV-19/New Zealand/20VR2066/2020|EPI ISL 456357|B.31|New Zealand|2020-04-06	Oceania|hCoV-19/Australia/NSW606/2020|EPI ISL 478718|B.1.1.33|Australia|2020-06-19	0.0006196711	Oceania
Oceania|hCoV-19/Australia/VIC888/2020|EPI ISL 427141|B.1|Australia|2020-04-06	Oceania|hCoV-19/Australia/NSW606/2020|EPI ISL 478718|B.1.1.33|Australia|2020-06-19	0.0002414721	Oceania
Oceania|hCoV-19/Australia/VIC1078/2020|EPI ISL 430564|B.1|Australia|2020-04-06	Oceania|hCoV-19/Australia/NSW606/2020|EPI ISL 478718|B.1.1.33|Australia|2020-06-19	0.0002789237	Oceania
Oceania|hCoV-19/Australia/WA44/2020|EPI ISL 470861|B.1|Australia|2020-04-07	Oceania|hCoV-19/Australia/NSW606/2020|EPI ISL 478718|B.1.1.33|Australia|2020-06-19	0.0002721637	Oceania
Oceania|hCoV-19/Australia/VIC1112/2020|EPI ISL 430573|B.1|Australia|2020-04-07	Oceania|hCoV-19/Australia/NSW606/2020|EPI ISL 478718|B.1.1.33|Australia|2020-06-19	0.0002381426	Oceania
Oceania|hCoV-19/Australia/SAP297/2020|EPI ISL 468025|B.1.5|Australia|2020-04-07	Oceania|hCoV-19/Australia/NSW606/2020|EPI ISL 478718|B.1.1.33|Australia|2020-06-19	0.0002381426	Oceania
Oceania|hCoV-19/Australia/NSW383/2020|EPI ISL 451643|B.1.5|Australia|2020-04-07	Oceania|hCoV-19/Australia/NSW606/2020|EPI ISL 478718|B.1.1.33|Australia|2020-06-19	0.0003402190	Oceania
Oceania|hCoV-19/Australia/NSW604/2020|EPI ISL 478716|B.1|Australia|2020-04-07	Oceania|hCoV-19/Australia/NSW606/2020|EPI ISL 478718|B.1.1.33|Australia|2020-06-19	0.0003742903	Oceania
Oceania|hCoV-19/Australia/ACT0051/2020|EPI ISL 498518|B.1|Australia|2020-04-07	Oceania|hCoV-19/Australia/NSW606/2020|EPI ISL 478718|B.1.1.33|Australia|2020-06-19	0.0003062378	Oceania
Oceania|hCoV-19/Australia/VIC1279/2020|EPI ISL 430678|B.1.1|Australia|2020-04-07	Oceania|hCoV-19/Australia/NSW606/2020|EPI ISL 478718|B.1.1.33|Australia|2020-06-19	0.0001020684	Oceania
Oceania|hCoV-19/Australia/SAP298/2020|EPI ISL 468007|B.1.5|Australia|2020-04-07	Oceania|hCoV-19/Australia/NSW606/2020|EPI ISL 478718|B.1.1.33|Australia|2020-06-19	0.0002385564	Oceania
Oceania|hCoV-19/Australia/VIC1094/2020|EPI ISL 430583|B.1.5|Australia|2020-04-07	Oceania|hCoV-19/Australia/NSW606/2020|EPI ISL 478718|B.1.1.33|Australia|2020-06-19	0.0002046234	Oceania
Oceania|hCoV-19/Australia/VIC1110/2020|EPI ISL 430569|B.1.1|Australia|2020-04-07	Oceania|hCoV-19/Australia/NSW606/2020|EPI ISL 478718|B.1.1.33|Australia|2020-06-19	0.0001026072	Oceania
Oceania|hCoV-19/Australia/VIC1109/2020|EPI ISL 430618|B.1|Australia|2020-04-07	Oceania|hCoV-19/Australia/NSW606/2020|EPI ISL 478718|B.1.1.33|Australia|2020-06-19	0.0003421301	Oceania
Oceania|hCoV-19/Australia/VIC1113/2020|EPI ISL 430575|B.1|Australia|2020-04-07	Oceania|hCoV-19/Australia/NSW606/2020|EPI ISL 478718|B.1.1.33|Australia|2020-06-19	0.0003425872	Oceania
Oceania|hCoV-19/Australia/WA43/2020|EPI ISL 470860|B.1|Australia|2020-04-07	Oceania|hCoV-19/Australia/NSW606/2020|EPI ISL 478718|B.1.1.33|Australia|2020-06-19	0.0002753384	Oceania
Oceania|hCoV-19/Australia/VIC1106/2020|EPI ISL 430588|B.1.265|Australia|2020-04-07	Oceania|hCoV-19/Australia/NSW606/2020|EPI ISL 478718|B.1.1.33|Australia|2020-06-19	0.0003444429	Oceania
Oceania|hCoV-19/Australia/TAS60/2020|EPI ISL 522733|B.1|Australia|2020-04-07	Oceania|hCoV-19/Australia/NSW606/2020|EPI ISL 478718|B.1.1.33|Australia|2020-06-19	0.0003111167	Oceania
Oceania|hCoV-19/New Zealand/20VR2046/2020|EPI ISL 456345|B.1.5|New Zealand|2020-04-07	Oceania|hCoV-19/Australia/NSW606/2020|EPI ISL 478718|B.1.1.33|Australia|2020-06-19	0.0000699621	Oceania
Oceania|hCoV-19/New Zealand/20VR2072/2020|EPI ISL 456359|B|New Zealand|2020-04-07	Oceania|hCoV-19/Australia/NSW606/2020|EPI ISL 478718|B.1.1.33|Australia|2020-06-19	0.0003878973	Oceania
Oceania|hCoV-19/Australia/VIC1111/2020|EPI ISL 430570|B.1|Australia|2020-04-07	Oceania|hCoV-19/Australia/NSW606/2020|EPI ISL 478718|B.1.1.33|Australia|2020-06-19	0.0002473643	Oceania
Oceania|hCoV-19/Australia/SAP301/2020|EPI ISL 467986|B.1|Australia|2020-04-07	Oceania|hCoV-19/Australia/NSW606/2020|EPI ISL 478718|B.1.1.33|Australia|2020-06-19	0.0006402756	Oceania
Oceania|hCoV-19/Australia/VIC1092/2020|EPI ISL 430582|B.1|Australia|2020-04-07	Oceania|hCoV-19/Australia/NSW606/2020|EPI ISL 478718|B.1.1.33|Australia|2020-06-19	0.0002141631	Oceania
Oceania|hCoV-19/Australia/VIC1280/2020|EPI ISL 430709|B.1.1|Australia|2020-04-07	Oceania|hCoV-19/Australia/NSW606/2020|EPI ISL 478718|B.1.1.33|Australia|2020-06-19	0.0000700236	Oceania
Oceania|hCoV-19/Australia/WA45/2020|EPI ISL 470862|B.1|Australia|2020-04-08	Oceania|hCoV-19/Australia/NSW606/2020|EPI ISL 478718|B.1.1.33|Australia|2020-06-19	0.0003402191	Oceania
Oceania|hCoV-19/Australia/QLD969/2020|EPI ISL 530233|B.1|Australia|2020-04-08	Oceania|hCoV-19/Australia/NSW606/2020|EPI ISL 478718|B.1.1.33|Australia|2020-06-19	0.0002381426	Oceania
Oceania|hCoV-19/Australia/WA17/2020|EPI ISL 470835|B.1|Australia|2020-04-08	Oceania|hCoV-19/Australia/NSW606/2020|EPI ISL 478718|B.1.1.33|Australia|2020-06-19	0.0002381453	Oceania
Oceania|hCoV-19/Australia/NSW595/2020|EPI ISL 478707|B.1.1|Australia|2020-04-08	Oceania|hCoV-19/Australia/NSW606/2020|EPI ISL 478718|B.1.1.33|Australia|2020-06-19	0.0001020372	Oceania
Oceania|hCoV-19/Australia/NSW603/2020|EPI ISL 478715|B.1|Australia|2020-04-08	Oceania|hCoV-19/Australia/NSW606/2020|EPI ISL 478718|B.1.1.33|Australia|2020-06-19	0.0003742903	Oceania
Oceania|hCoV-19/Australia/NSW302/2020|EPI ISL 451566|B.1.5|Australia|2020-04-08	Oceania|hCoV-19/Australia/NSW606/2020|EPI ISL 478718|B.1.1.33|Australia|2020-06-19	0.0002041181	Oceania
Oceania|hCoV-19/Australia/NSW294/2020|EPI ISL 451558|B.1.1.33|Australia|2020-04-08	Oceania|hCoV-19/Australia/NSW606/2020|EPI ISL 478718|B.1.1.33|Australia|2020-06-19	0.0000000000	Oceania
Oceania|hCoV-19/Australia/NSW352/2020|EPI ISL 451613|B.1.5|Australia|2020-04-08	Oceania|hCoV-19/Australia/NSW606/2020|EPI ISL 478718|B.1.1.33|Australia|2020-06-19	0.0001700869	Oceania
Oceania|hCoV-19/Australia/WA60/2020|EPI ISL 512713|B.1|Australia|2020-04-08	Oceania|hCoV-19/Australia/NSW606/2020|EPI ISL 478718|B.1.1.33|Australia|2020-06-19	0.0002722172	Oceania
Oceania|hCoV-19/Australia/WA104/2020|EPI ISL 512757|B.1|Australia|2020-04-08	Oceania|hCoV-19/Australia/NSW606/2020|EPI ISL 478718|B.1.1.33|Australia|2020-06-19	0.0002721917	Oceania
Oceania|hCoV-19/Australia/WA61/2020|EPI ISL 512714|B.1|Australia|2020-04-08	Oceania|hCoV-19/Australia/NSW606/2020|EPI ISL 478718|B.1.1.33|Australia|2020-06-19	0.0002381697	Oceania
Oceania|hCoV-19/Australia/VIC1135/2020|EPI ISL 430601|B.1.370|Australia|2020-04-08	Oceania|hCoV-19/Australia/NSW606/2020|EPI ISL 478718|B.1.1.33|Australia|2020-06-19	0.0003402525	Oceania
Oceania|hCoV-19/Australia/VIC1281/2020|EPI ISL 430676|B.1.1|Australia|2020-04-08	Oceania|hCoV-19/Australia/NSW606/2020|EPI ISL 478718|B.1.1.33|Australia|2020-06-19	0.0001020719	Oceania
Oceania|hCoV-19/Australia/VIC1119/2020|EPI ISL 430567|B.1|Australia|2020-04-08	Oceania|hCoV-19/Australia/NSW606/2020|EPI ISL 478718|B.1.1.33|Australia|2020-06-19	0.0003065909	Oceania
Oceania|hCoV-19/Australia/VIC899/2020|EPI ISL 427149|B.52|Australia|2020-04-08	Oceania|hCoV-19/Australia/NSW606/2020|EPI ISL 478718|B.1.1.33|Australia|2020-06-19	0.0005467663	Oceania
Oceania|hCoV-19/Australia/VIC-CBA5/2020|EPI ISL 430065|B.1.1.71|Australia|2020-04-08	Oceania|hCoV-19/Australia/NSW606/2020|EPI ISL 478718|B.1.1.33|Australia|2020-06-19	0.0001708176	Oceania
Oceania|hCoV-19/Australia/VIC1139/2020|EPI ISL 430610|B.1|Australia|2020-04-08	Oceania|hCoV-19/Australia/NSW606/2020|EPI ISL 478718|B.1.1.33|Australia|2020-06-19	0.0003766364	Oceania
Oceania|hCoV-19/Australia/VIC1134/2020|EPI ISL 430600|B.1|Australia|2020-04-08	Oceania|hCoV-19/Australia/NSW606/2020|EPI ISL 478718|B.1.1.33|Australia|2020-06-19	0.0002738922	Oceania
Oceania|hCoV-19/Australia/VIC1143/2020|EPI ISL 430614|B.1.1|Australia|2020-04-08	Oceania|hCoV-19/Australia/NSW606/2020|EPI ISL 478718|B.1.1.33|Australia|2020-06-19	0.0001026862	Oceania
Oceania|hCoV-19/Australia/VIC1137/2020|EPI ISL 430607|B.1|Australia|2020-04-08	Oceania|hCoV-19/Australia/NSW606/2020|EPI ISL 478718|B.1.1.33|Australia|2020-06-19	0.0002396835	Oceania
Oceania|hCoV-19/Australia/VIC1138/2020|EPI ISL 430609|B.1.1|Australia|2020-04-08	Oceania|hCoV-19/Australia/NSW606/2020|EPI ISL 478718|B.1.1.33|Australia|2020-06-19	0.0000684681	Oceania
Oceania|hCoV-19/Australia/VIC-CBA6/2020|EPI ISL 430066|B.1|Australia|2020-04-08	Oceania|hCoV-19/Australia/NSW606/2020|EPI ISL 478718|B.1.1.33|Australia|2020-06-19	0.0003801267	Oceania
Oceania|hCoV-19/Australia/VIC1136/2020|EPI ISL 430606|B|Australia|2020-04-08	Oceania|hCoV-19/Australia/NSW606/2020|EPI ISL 478718|B.1.1.33|Australia|2020-06-19	0.0004860946	Oceania
Oceania|hCoV-19/New Zealand/20VR2074/2020|EPI ISL 456361|B.1.1|New Zealand|2020-04-08	Oceania|hCoV-19/Australia/NSW606/2020|EPI ISL 478718|B.1.1.33|Australia|2020-06-19	0.0001047981	Oceania
Oceania|hCoV-19/Australia/VIC1140/2020|EPI ISL 430611|B.1|Australia|2020-04-08	Oceania|hCoV-19/Australia/NSW606/2020|EPI ISL 478718|B.1.1.33|Australia|2020-06-19	0.0003520492	Oceania
Oceania|hCoV-19/Australia/VIC1363/2020|EPI ISL 561517|B.1.1|Australia|2020-04-08	Oceania|hCoV-19/Australia/NSW606/2020|EPI ISL 478718|B.1.1.33|Australia|2020-06-19	0.0000705869	Oceania
Oceania|hCoV-19/Australia/VIC1127/2020|EPI ISL 430608|B.1.1|Australia|2020-04-08	Oceania|hCoV-19/Australia/NSW606/2020|EPI ISL 478718|B.1.1.33|Australia|2020-06-19	0.0000356245	Oceania
Oceania|hCoV-19/Australia/VIC1132/2020|EPI ISL 430593|B.1|Australia|2020-04-08	Oceania|hCoV-19/Australia/NSW606/2020|EPI ISL 478718|B.1.1.33|Australia|2020-06-19	0.0003424243	Oceania
Oceania|hCoV-19/Australia/QLD966/2020|EPI ISL 530234|B.1|Australia|2020-04-09	Oceania|hCoV-19/Australia/NSW606/2020|EPI ISL 478718|B.1.1.33|Australia|2020-06-19	0.0003062246	Oceania
Oceania|hCoV-19/Australia/VIC1159/2020|EPI ISL 430604|B.1.370|Australia|2020-04-09	Oceania|hCoV-19/Australia/NSW606/2020|EPI ISL 478718|B.1.1.33|Australia|2020-06-19	0.0003062050	Oceania
Oceania|hCoV-19/Australia/NSW2437/2020|EPI ISL 527017|B.1.1.33|Australia|2020-04-09	Oceania|hCoV-19/Australia/NSW606/2020|EPI ISL 478718|B.1.1.33|Australia|2020-06-19	0.0000340110	Oceania
Oceania|hCoV-19/Australia/NSW2534/2020|EPI ISL 527038|B.1.98|Australia|2020-04-09	Oceania|hCoV-19/Australia/NSW606/2020|EPI ISL 478718|B.1.1.33|Australia|2020-06-19	0.0003742727	Oceania
Oceania|hCoV-19/Australia/NSW673/2020|EPI ISL 513316|B.1.1.33|Australia|2020-04-09	Oceania|hCoV-19/Australia/NSW606/2020|EPI ISL 478718|B.1.1.33|Australia|2020-06-19	0.0000340110	Oceania
Oceania|hCoV-19/Australia/NSW602/2020|EPI ISL 478714|B.1|Australia|2020-04-09	Oceania|hCoV-19/Australia/NSW606/2020|EPI ISL 478718|B.1.1.33|Australia|2020-06-19	0.0003742903	Oceania
Oceania|hCoV-19/Australia/VIC1161/2020|EPI ISL 430615|B.1|Australia|2020-04-09	Oceania|hCoV-19/Australia/NSW606/2020|EPI ISL 478718|B.1.1.33|Australia|2020-06-19	0.0003403061	Oceania
Oceania|hCoV-19/Australia/VIC1284/2020|EPI ISL 430701|B.1.5|Australia|2020-04-09	Oceania|hCoV-19/Australia/NSW606/2020|EPI ISL 478718|B.1.1.33|Australia|2020-06-19	0.0002042752	Oceania
Oceania|hCoV-19/Australia/VIC1158/2020|EPI ISL 430602|B.1.1|Australia|2020-04-09	Oceania|hCoV-19/Australia/NSW606/2020|EPI ISL 478718|B.1.1.33|Australia|2020-06-19	0.0001021414	Oceania
Oceania|hCoV-19/Australia/VIC1160/2020|EPI ISL 430605|B.1.370|Australia|2020-04-09	Oceania|hCoV-19/Australia/NSW606/2020|EPI ISL 478718|B.1.1.33|Australia|2020-06-19	0.0003081547	Oceania
Oceania|hCoV-19/Australia/VIC1162/2020|EPI ISL 430616|B.1|Australia|2020-04-09	Oceania|hCoV-19/Australia/NSW606/2020|EPI ISL 478718|B.1.1.33|Australia|2020-06-19	0.0002397245	Oceania
Oceania|hCoV-19/Australia/VIC1355/2020|EPI ISL 430638|B.1.1|Australia|2020-04-09	Oceania|hCoV-19/Australia/NSW606/2020|EPI ISL 478718|B.1.1.33|Australia|2020-06-19	0.0000684868	Oceania
Oceania|hCoV-19/Australia/VIC1248/2020|EPI ISL 436114|B.1.5|Australia|2020-04-09	Oceania|hCoV-19/Australia/NSW606/2020|EPI ISL 478718|B.1.1.33|Australia|2020-06-19	0.0002054994	Oceania
Oceania|hCoV-19/Australia/SAP095/2020|EPI ISL 451129|B.1|Australia|2020-04-09	Oceania|hCoV-19/Australia/NSW606/2020|EPI ISL 478718|B.1.1.33|Australia|2020-06-19	0.0003769963	Oceania
Oceania|hCoV-19/Australia/VIC1247/2020|EPI ISL 436113|B.1.1|Australia|2020-04-09	Oceania|hCoV-19/Australia/NSW606/2020|EPI ISL 478718|B.1.1.33|Australia|2020-06-19	0.0000686302	Oceania
Oceania|hCoV-19/Australia/VIC1164/2020|EPI ISL 430624|B.1.22|Australia|2020-04-09	Oceania|hCoV-19/Australia/NSW606/2020|EPI ISL 478718|B.1.1.33|Australia|2020-06-19	0.0003438273	Oceania
Oceania|hCoV-19/New Zealand/20VR2048/2020|EPI ISL 456346|B.1|New Zealand|2020-04-09	Oceania|hCoV-19/Australia/NSW606/2020|EPI ISL 478718|B.1.1.33|Australia|2020-06-19	0.0003153019	Oceania
Oceania|hCoV-19/Australia/VIC1285/2020|EPI ISL 430702|B.1.5|Australia|2020-04-09	Oceania|hCoV-19/Australia/NSW606/2020|EPI ISL 478718|B.1.1.33|Australia|2020-06-19	0.0001781771	Oceania
Oceania|hCoV-19/Australia/VIC1178/2020|EPI ISL 430674|B.1.1|Australia|2020-04-10	Oceania|hCoV-19/Australia/NSW606/2020|EPI ISL 478718|B.1.1.33|Australia|2020-06-19	0.0001360883	Oceania
Oceania|hCoV-19/Australia/VIC1313/2020|EPI ISL 430714|B.1.5|Australia|2020-04-10	Oceania|hCoV-19/Australia/NSW606/2020|EPI ISL 478718|B.1.1.33|Australia|2020-06-19	0.0002043517	Oceania
Oceania|hCoV-19/Australia/VIC1300/2020|EPI ISL 430677|B.1.1|Australia|2020-04-10	Oceania|hCoV-19/Australia/NSW606/2020|EPI ISL 478718|B.1.1.33|Australia|2020-06-19	0.0001022040	Oceania
Oceania|hCoV-19/Australia/VIC1303/2020|EPI ISL 430694|B.1.1|Australia|2020-04-10	Oceania|hCoV-19/Australia/NSW606/2020|EPI ISL 478718|B.1.1.33|Australia|2020-06-19	0.0001365947	Oceania
Oceania|hCoV-19/Australia/VIC1174/2020|EPI ISL 430623|B.1.370|Australia|2020-04-10	Oceania|hCoV-19/Australia/NSW606/2020|EPI ISL 478718|B.1.1.33|Australia|2020-06-19	0.0003081232	Oceania
Oceania|hCoV-19/Australia/VIC1312/2020|EPI ISL 562136|B.1.5|Australia|2020-04-10	Oceania|hCoV-19/Australia/NSW606/2020|EPI ISL 478718|B.1.1.33|Australia|2020-06-19	0.0001719583	Oceania
Oceania|hCoV-19/Australia/VIC1176/2020|EPI ISL 430630|B.1.5|Australia|2020-04-10	Oceania|hCoV-19/Australia/NSW606/2020|EPI ISL 478718|B.1.1.33|Australia|2020-06-19	0.0001726590	Oceania
Oceania|hCoV-19/Australia/VIC1250/2020|EPI ISL 436115|B.1.1|Australia|2020-04-10	Oceania|hCoV-19/Australia/NSW606/2020|EPI ISL 478718|B.1.1.33|Australia|2020-06-19	0.0001382754	Oceania
Oceania|hCoV-19/Australia/VIC1175/2020|EPI ISL 430625|B.1.22|Australia|2020-04-10	Oceania|hCoV-19/Australia/NSW606/2020|EPI ISL 478718|B.1.1.33|Australia|2020-06-19	0.0003463754	Oceania
Oceania|hCoV-19/Australia/VIC1316/2020|EPI ISL 430690|B.1.370|Australia|2020-04-11	Oceania|hCoV-19/Australia/NSW606/2020|EPI ISL 478718|B.1.1.33|Australia|2020-06-19	0.0003402506	Oceania
Oceania|hCoV-19/Australia/QLD961/2020|EPI ISL 530236|B.1.1|Australia|2020-04-11	Oceania|hCoV-19/Australia/NSW606/2020|EPI ISL 478718|B.1.1.33|Australia|2020-06-19	0.0000680234	Oceania
Oceania|hCoV-19/Australia/NSW2570/2020|EPI ISL 527057|B.1|Australia|2020-04-11	Oceania|hCoV-19/Australia/NSW606/2020|EPI ISL 478718|B.1.1.33|Australia|2020-06-19	0.0003062103	Oceania
Oceania|hCoV-19/Australia/QLD971/2020|EPI ISL 530235|B.1|Australia|2020-04-11	Oceania|hCoV-19/Australia/NSW606/2020|EPI ISL 478718|B.1.1.33|Australia|2020-06-19	0.0003402408	Oceania
Oceania|hCoV-19/Australia/NSW494/2020|EPI ISL 455034|B.1.5|Australia|2020-04-11	Oceania|hCoV-19/Australia/NSW606/2020|EPI ISL 478718|B.1.1.33|Australia|2020-06-19	0.0002041085	Oceania
Oceania|hCoV-19/Australia/NSW332/2020|EPI ISL 451594|B.1.1.33|Australia|2020-04-11	Oceania|hCoV-19/Australia/NSW606/2020|EPI ISL 478718|B.1.1.33|Australia|2020-06-19	0.0000000000	Oceania
Oceania|hCoV-19/Australia/VIC1256/2020|EPI ISL 436120|B.1.370|Australia|2020-04-11	Oceania|hCoV-19/Australia/NSW606/2020|EPI ISL 478718|B.1.1.33|Australia|2020-06-19	0.0003424058	Oceania
Oceania|hCoV-19/Australia/VIC1317/2020|EPI ISL 430691|B.1.1|Australia|2020-04-11	Oceania|hCoV-19/Australia/NSW606/2020|EPI ISL 478718|B.1.1.33|Australia|2020-06-19	0.0001712924	Oceania
Oceania|hCoV-19/Australia/VIC1319/2020|EPI ISL 430700|B.1|Australia|2020-04-11	Oceania|hCoV-19/Australia/NSW606/2020|EPI ISL 478718|B.1.1.33|Australia|2020-06-19	0.0002059675	Oceania
Oceania|hCoV-19/Australia/VIC1321/2020|EPI ISL 430704|B.4|Australia|2020-04-11	Oceania|hCoV-19/Australia/NSW606/2020|EPI ISL 478718|B.1.1.33|Australia|2020-06-19	0.0005160069	Oceania
Oceania|hCoV-19/Australia/VIC1187/2020|EPI ISL 430675|B.1|Australia|2020-04-11	Oceania|hCoV-19/Australia/NSW606/2020|EPI ISL 478718|B.1.1.33|Australia|2020-06-19	0.0003459605	Oceania
Oceania|hCoV-19/Australia/VIC1181/2020|EPI ISL 430627|B.1.1|Australia|2020-04-11	Oceania|hCoV-19/Australia/NSW606/2020|EPI ISL 478718|B.1.1.33|Australia|2020-06-19	0.0002085510	Oceania
Oceania|hCoV-19/Australia/VIC1260/2020|EPI ISL 436123|B.4|Australia|2020-04-11	Oceania|hCoV-19/Australia/NSW606/2020|EPI ISL 478718|B.1.1.33|Australia|2020-06-19	0.0005580776	Oceania
Oceania|hCoV-19/Australia/VIC1183/2020|EPI ISL 430628|B.1.1|Australia|2020-04-11	Oceania|hCoV-19/Australia/NSW606/2020|EPI ISL 478718|B.1.1.33|Australia|2020-06-19	0.0001792068	Oceania
Oceania|hCoV-19/Australia/NSW2571/2020|EPI ISL 527058|B.1.98|Australia|2020-04-12	Oceania|hCoV-19/Australia/NSW606/2020|EPI ISL 478718|B.1.1.33|Australia|2020-06-19	0.0003742899	Oceania
Oceania|hCoV-19/Australia/VIC1329/2020|EPI ISL 430696|B.1.370|Australia|2020-04-12	Oceania|hCoV-19/Australia/NSW606/2020|EPI ISL 478718|B.1.1.33|Australia|2020-06-19	0.0003402623	Oceania
Oceania|hCoV-19/Australia/ACT0059/2020|EPI ISL 498523|B.1|Australia|2020-04-12	Oceania|hCoV-19/Australia/NSW606/2020|EPI ISL 478718|B.1.1.33|Australia|2020-06-19	0.0003062377	Oceania
Oceania|hCoV-19/Australia/VIC1267/2020|EPI ISL 436126|B.1.370|Australia|2020-04-12	Oceania|hCoV-19/Australia/NSW606/2020|EPI ISL 478718|B.1.1.33|Australia|2020-06-19	0.0003425816	Oceania
Oceania|hCoV-19/Australia/VIC1353/2020|EPI ISL 430716|B.1.1|Australia|2020-04-12	Oceania|hCoV-19/Australia/NSW606/2020|EPI ISL 478718|B.1.1.33|Australia|2020-06-19	0.0001027958	Oceania
Oceania|hCoV-19/Australia/NSW2120/2020|EPI ISL 509498|B.1.1|Australia|2020-04-13	Oceania|hCoV-19/Australia/NSW606/2020|EPI ISL 478718|B.1.1.33|Australia|2020-06-19	0.0002381288	Oceania
Oceania|hCoV-19/Australia/NSW601/2020|EPI ISL 478713|B.1|Australia|2020-04-13	Oceania|hCoV-19/Australia/NSW606/2020|EPI ISL 478718|B.1.1.33|Australia|2020-06-19	0.0004083252	Oceania
Oceania|hCoV-19/Australia/NSW377/2020|EPI ISL 451637|B.1.5|Australia|2020-04-13	Oceania|hCoV-19/Australia/NSW606/2020|EPI ISL 478718|B.1.1.33|Australia|2020-06-19	0.0001700869	Oceania
Oceania|hCoV-19/Australia/VIC1336/2020|EPI ISL 430698|B.1.1|Australia|2020-04-13	Oceania|hCoV-19/Australia/NSW606/2020|EPI ISL 478718|B.1.1.33|Australia|2020-06-19	0.0001021114	Oceania
Oceania|hCoV-19/Australia/VIC1369/2020|EPI ISL 563808|B.1.370|Australia|2020-04-13	Oceania|hCoV-19/Australia/NSW606/2020|EPI ISL 478718|B.1.1.33|Australia|2020-06-19	0.0003424057	Oceania
Oceania|hCoV-19/Australia/VIC1340/2020|EPI ISL 430686|B.1|Australia|2020-04-13	Oceania|hCoV-19/Australia/NSW606/2020|EPI ISL 478718|B.1.1.33|Australia|2020-06-19	0.0002740270	Oceania
Oceania|hCoV-19/Australia/VIC1337/2020|EPI ISL 430699|B.1.1|Australia|2020-04-13	Oceania|hCoV-19/Australia/NSW606/2020|EPI ISL 478718|B.1.1.33|Australia|2020-06-19	0.0000350810	Oceania
Oceania|hCoV-19/Australia/WA38/2020|EPI ISL 470855|B.1|Australia|2020-04-14	Oceania|hCoV-19/Australia/NSW606/2020|EPI ISL 478718|B.1.1.33|Australia|2020-06-19	0.0003402547	Oceania
Oceania|hCoV-19/Australia/NSW367/2020|EPI ISL 451628|B.1|Australia|2020-04-14	Oceania|hCoV-19/Australia/NSW606/2020|EPI ISL 478718|B.1.1.33|Australia|2020-06-19	0.0002041181	Oceania
Oceania|hCoV-19/Australia/NSW356/2020|EPI ISL 451617|B.1.5|Australia|2020-04-14	Oceania|hCoV-19/Australia/NSW606/2020|EPI ISL 478718|B.1.1.33|Australia|2020-06-19	0.0001700869	Oceania
Oceania|hCoV-19/Australia/NSW610/2020|EPI ISL 490019|B.1.1|Australia|2020-04-14	Oceania|hCoV-19/Australia/NSW606/2020|EPI ISL 478718|B.1.1.33|Australia|2020-06-19	0.0002040967	Oceania
Oceania|hCoV-19/Australia/VIC1344/2020|EPI ISL 430697|B.1|Australia|2020-04-14	Oceania|hCoV-19/Australia/NSW606/2020|EPI ISL 478718|B.1.1.33|Australia|2020-06-19	0.0002381670	Oceania
Oceania|hCoV-19/Australia/VIC1345/2020|EPI ISL 430708|B.1.370|Australia|2020-04-14	Oceania|hCoV-19/Australia/NSW606/2020|EPI ISL 478718|B.1.1.33|Australia|2020-06-19	0.0003075231	Oceania
Oceania|hCoV-19/Australia/VIC1382/2020|EPI ISL 456419|B.1.1.1|Australia|2020-04-14	Oceania|hCoV-19/Australia/NSW606/2020|EPI ISL 478718|B.1.1.33|Australia|2020-06-19	0.0003075852	Oceania
Oceania|hCoV-19/Australia/VIC1386/2020|EPI ISL 521871|B.1|Australia|2020-04-14	Oceania|hCoV-19/Australia/NSW606/2020|EPI ISL 478718|B.1.1.33|Australia|2020-06-19	0.0002051929	Oceania
Oceania|hCoV-19/Australia/VIC5145/2020|EPI ISL 519947|B.1.255|Australia|2020-04-14	Oceania|hCoV-19/Australia/NSW606/2020|EPI ISL 478718|B.1.1.33|Australia|2020-06-19	0.0002394131	Oceania
Oceania|hCoV-19/Australia/VIC1273/2020|EPI ISL 436131|B.1|Australia|2020-04-14	Oceania|hCoV-19/Australia/NSW606/2020|EPI ISL 478718|B.1.1.33|Australia|2020-06-19	0.0002397573	Oceania
Oceania|hCoV-19/Australia/VIC1372/2020|EPI ISL 456414|B.1.1|Australia|2020-04-14	Oceania|hCoV-19/Australia/NSW606/2020|EPI ISL 478718|B.1.1.33|Australia|2020-06-19	0.0002056554	Oceania
Oceania|hCoV-19/Australia/VIC1373/2020|EPI ISL 456415|B.1.1|Australia|2020-04-14	Oceania|hCoV-19/Australia/NSW606/2020|EPI ISL 478718|B.1.1.33|Australia|2020-06-19	0.0001381302	Oceania
Oceania|hCoV-19/Australia/VIC1387/2020|EPI ISL 561935|B.1.1.33|Australia|2020-04-14	Oceania|hCoV-19/Australia/NSW606/2020|EPI ISL 478718|B.1.1.33|Australia|2020-06-19	0.0000000000	Oceania
Oceania|hCoV-19/Australia/VIC1274/2020|EPI ISL 436132|B.1.370|Australia|2020-04-14	Oceania|hCoV-19/Australia/NSW606/2020|EPI ISL 478718|B.1.1.33|Australia|2020-06-19	0.0003162084	Oceania
Oceania|hCoV-19/New Zealand/20VR2539/2020|EPI ISL 456383|B.1|New Zealand|2020-04-15	Oceania|hCoV-19/Australia/NSW606/2020|EPI ISL 478718|B.1.1.33|Australia|2020-06-19	0.0003062049	Oceania
Oceania|hCoV-19/New Zealand/20VR2556/2020|EPI ISL 456386|B.1|New Zealand|2020-04-15	Oceania|hCoV-19/Australia/NSW606/2020|EPI ISL 478718|B.1.1.33|Australia|2020-06-19	0.0003402507	Oceania
Oceania|hCoV-19/Australia/QLD1017/2020|EPI ISL 530277|B.1|Australia|2020-04-15	Oceania|hCoV-19/Australia/NSW606/2020|EPI ISL 478718|B.1.1.33|Australia|2020-06-19	0.0002721686	Oceania
Oceania|hCoV-19/Australia/QLD964/2020|EPI ISL 530238|B.1.5|Australia|2020-04-15	Oceania|hCoV-19/Australia/NSW606/2020|EPI ISL 478718|B.1.1.33|Australia|2020-06-19	0.0003062049	Oceania
Oceania|hCoV-19/New Zealand/20VR2541/2020|EPI ISL 456384|B.1.1|New Zealand|2020-04-15	Oceania|hCoV-19/Australia/NSW606/2020|EPI ISL 478718|B.1.1.33|Australia|2020-06-19	0.0000680234	Oceania
Oceania|hCoV-19/New Zealand/20VR2485/2020|EPI ISL 456380|B.1.1|New Zealand|2020-04-15	Oceania|hCoV-19/Australia/NSW606/2020|EPI ISL 478718|B.1.1.33|Australia|2020-06-19	0.0000680234	Oceania
Oceania|hCoV-19/New Zealand/20VR2554/2020|EPI ISL 456385|B.1.5|New Zealand|2020-04-15	Oceania|hCoV-19/Australia/NSW606/2020|EPI ISL 478718|B.1.1.33|Australia|2020-06-19	0.0002721638	Oceania
Oceania|hCoV-19/New Zealand/20VR2495/2020|EPI ISL 456381|B.1.1|New Zealand|2020-04-15	Oceania|hCoV-19/Australia/NSW606/2020|EPI ISL 478718|B.1.1.33|Australia|2020-06-19	0.0001020401	Oceania
Oceania|hCoV-19/Australia/NSW943/2020|EPI ISL 545015|B.1.370|Australia|2020-04-15	Oceania|hCoV-19/Australia/NSW606/2020|EPI ISL 478718|B.1.1.33|Australia|2020-06-19	0.0003742662	Oceania
Oceania|hCoV-19/Australia/NSW362/2020|EPI ISL 451623|B.1|Australia|2020-04-15	Oceania|hCoV-19/Australia/NSW606/2020|EPI ISL 478718|B.1.1.33|Australia|2020-06-19	0.0002041085	Oceania
Oceania|hCoV-19/New Zealand/20VR2475/2020|EPI ISL 456379|B.1.1.296|New Zealand|2020-04-15	Oceania|hCoV-19/Australia/NSW606/2020|EPI ISL 478718|B.1.1.33|Australia|2020-06-19	0.0001700908	Oceania
Oceania|hCoV-19/Australia/VIC1400/2020|EPI ISL 456433|B.1.370|Australia|2020-04-15	Oceania|hCoV-19/Australia/NSW606/2020|EPI ISL 478718|B.1.1.33|Australia|2020-06-19	0.0003424056	Oceania
Oceania|hCoV-19/Australia/VIC1399/2020|EPI ISL 456432|B.1.370|Australia|2020-04-15	Oceania|hCoV-19/Australia/NSW606/2020|EPI ISL 478718|B.1.1.33|Australia|2020-06-19	0.0003110764	Oceania
Oceania|hCoV-19/Australia/VIC1396/2020|EPI ISL 456430|B.1.1.1|Australia|2020-04-15	Oceania|hCoV-19/Australia/NSW606/2020|EPI ISL 478718|B.1.1.33|Australia|2020-06-19	0.0002777414	Oceania
Oceania|hCoV-19/Australia/WA105/2020|EPI ISL 512758|B.1|Australia|2020-04-16	Oceania|hCoV-19/Australia/NSW606/2020|EPI ISL 478718|B.1.1.33|Australia|2020-06-19	0.0002721900	Oceania
Oceania|hCoV-19/Australia/VIC1882/2020|EPI ISL 480592|B.1|Australia|2020-04-16	Oceania|hCoV-19/Australia/NSW606/2020|EPI ISL 478718|B.1.1.33|Australia|2020-06-19	0.0003424014	Oceania
Oceania|hCoV-19/Australia/VIC1410/2020|EPI ISL 456429|B.1|Australia|2020-04-16	Oceania|hCoV-19/Australia/NSW606/2020|EPI ISL 478718|B.1.1.33|Australia|2020-06-19	0.0002400286	Oceania
Oceania|hCoV-19/Australia/VIC1408/2020|EPI ISL 456426|B.1.1.1|Australia|2020-04-16	Oceania|hCoV-19/Australia/NSW606/2020|EPI ISL 478718|B.1.1.33|Australia|2020-06-19	0.0002061497	Oceania
Oceania|hCoV-19/Australia/VIC1404/2020|EPI ISL 456422|B.1.1.1|Australia|2020-04-16	Oceania|hCoV-19/Australia/NSW606/2020|EPI ISL 478718|B.1.1.33|Australia|2020-06-19	0.0002065399	Oceania
Oceania|hCoV-19/Australia/VIC1407/2020|EPI ISL 456424|B.1.1.1|Australia|2020-04-16	Oceania|hCoV-19/Australia/NSW606/2020|EPI ISL 478718|B.1.1.33|Australia|2020-06-19	0.0002077915	Oceania
Oceania|hCoV-19/Australia/VIC1409/2020|EPI ISL 456428|B.1.1|Australia|2020-04-16	Oceania|hCoV-19/Australia/NSW606/2020|EPI ISL 478718|B.1.1.33|Australia|2020-06-19	0.0000698179	Oceania
Oceania|hCoV-19/Australia/NSW2573/2020|EPI ISL 527059|B.1.1.1|Australia|2020-04-17	Oceania|hCoV-19/Australia/NSW606/2020|EPI ISL 478718|B.1.1.33|Australia|2020-06-19	0.0002721349	Oceania
Oceania|hCoV-19/Australia/NSW353/2020|EPI ISL 451614|B.1.5|Australia|2020-04-17	Oceania|hCoV-19/Australia/NSW606/2020|EPI ISL 478718|B.1.1.33|Australia|2020-06-19	0.0001700869	Oceania
Oceania|hCoV-19/Australia/NSW355/2020|EPI ISL 451616|B.1|Australia|2020-04-17	Oceania|hCoV-19/Australia/NSW606/2020|EPI ISL 478718|B.1.1.33|Australia|2020-06-19	0.0002041181	Oceania
Oceania|hCoV-19/Australia/NSW600/2020|EPI ISL 478712|B.1|Australia|2020-04-17	Oceania|hCoV-19/Australia/NSW606/2020|EPI ISL 478718|B.1.1.33|Australia|2020-06-19	0.0003742903	Oceania
Oceania|hCoV-19/Australia/NSW354/2020|EPI ISL 451615|B.1.5|Australia|2020-04-17	Oceania|hCoV-19/Australia/NSW606/2020|EPI ISL 478718|B.1.1.33|Australia|2020-06-19	0.0002381316	Oceania
Oceania|hCoV-19/Australia/VIC1436/2020|EPI ISL 456441|B.1|Australia|2020-04-17	Oceania|hCoV-19/Australia/NSW606/2020|EPI ISL 478718|B.1.1.33|Australia|2020-06-19	0.0002391868	Oceania
Oceania|hCoV-19/Australia/VIC1433/2020|EPI ISL 456440|B.1|Australia|2020-04-17	Oceania|hCoV-19/Australia/NSW606/2020|EPI ISL 478718|B.1.1.33|Australia|2020-06-19	0.0002739766	Oceania
Oceania|hCoV-19/Australia/VIC1427/2020|EPI ISL 561936|B.1.5|Australia|2020-04-17	Oceania|hCoV-19/Australia/NSW606/2020|EPI ISL 478718|B.1.1.33|Australia|2020-06-19	0.0001728857	Oceania
Oceania|hCoV-19/Australia/VIC1431/2020|EPI ISL 456438|B.1.1|Australia|2020-04-17	Oceania|hCoV-19/Australia/NSW606/2020|EPI ISL 478718|B.1.1.33|Australia|2020-06-19	0.0000706018	Oceania
Oceania|hCoV-19/Australia/VIC1438/2020|EPI ISL 456442|B.1.1|Australia|2020-04-18	Oceania|hCoV-19/Australia/NSW606/2020|EPI ISL 478718|B.1.1.33|Australia|2020-06-19	0.0000684399	Oceania
Oceania|hCoV-19/Australia/VIC1437/2020|EPI ISL 456437|B.1.1.1|Australia|2020-04-18	Oceania|hCoV-19/Australia/NSW606/2020|EPI ISL 478718|B.1.1.33|Australia|2020-06-19	0.0002851068	Oceania
Oceania|hCoV-19/Australia/NSW363/2020|EPI ISL 451624|B.1.212|Australia|2020-04-19	Oceania|hCoV-19/Australia/NSW606/2020|EPI ISL 478718|B.1.1.33|Australia|2020-06-19	0.0002041176	Oceania
Oceania|hCoV-19/Australia/VIC1441/2020|EPI ISL 456443|B.1|Australia|2020-04-19	Oceania|hCoV-19/Australia/NSW606/2020|EPI ISL 478718|B.1.1.33|Australia|2020-06-19	0.0002396507	Oceania
Oceania|hCoV-19/Australia/VIC1440/2020|EPI ISL 563977|B.1|Australia|2020-04-19	Oceania|hCoV-19/Australia/NSW606/2020|EPI ISL 478718|B.1.1.33|Australia|2020-06-19	0.0002396588	Oceania
Oceania|hCoV-19/Australia/WA37/2020|EPI ISL 470854|B.1|Australia|2020-04-20	Oceania|hCoV-19/Australia/NSW606/2020|EPI ISL 478718|B.1.1.33|Australia|2020-06-19	0.0003062281	Oceania
Oceania|hCoV-19/Australia/NSW593/2020|EPI ISL 478705|B.1|Australia|2020-04-20	Oceania|hCoV-19/Australia/NSW606/2020|EPI ISL 478718|B.1.1.33|Australia|2020-06-19	0.0003402250	Oceania
Oceania|hCoV-19/Australia/NSW369/2020|EPI ISL 451630|B.1.5|Australia|2020-04-20	Oceania|hCoV-19/Australia/NSW606/2020|EPI ISL 478718|B.1.1.33|Australia|2020-06-19	0.0001700869	Oceania
Oceania|hCoV-19/Australia/VIC1450/2020|EPI ISL 562066|B.1|Australia|2020-04-20	Oceania|hCoV-19/Australia/NSW606/2020|EPI ISL 478718|B.1.1.33|Australia|2020-06-19	0.0002411365	Oceania
Oceania|hCoV-19/Australia/NSW2574/2020|EPI ISL 527060|B|Australia|2020-04-21	Oceania|hCoV-19/Australia/NSW606/2020|EPI ISL 478718|B.1.1.33|Australia|2020-06-19	0.0005445007	Oceania
Oceania|hCoV-19/Australia/NSW382/2020|EPI ISL 451642|B.1.5|Australia|2020-04-21	Oceania|hCoV-19/Australia/NSW606/2020|EPI ISL 478718|B.1.1.33|Australia|2020-06-19	0.0003402190	Oceania
Oceania|hCoV-19/Australia/VIC1459/2020|EPI ISL 456448|B.1|Australia|2020-04-21	Oceania|hCoV-19/Australia/NSW606/2020|EPI ISL 478718|B.1.1.33|Australia|2020-06-19	0.0002726266	Oceania
Oceania|hCoV-19/Australia/VIC1464/2020|EPI ISL 456446|B.1|Australia|2020-04-21	Oceania|hCoV-19/Australia/NSW606/2020|EPI ISL 478718|B.1.1.33|Australia|2020-06-19	0.0002396506	Oceania
Oceania|hCoV-19/Australia/NSW488/2020|EPI ISL 455028|B.1.5|Australia|2020-04-22	Oceania|hCoV-19/Australia/NSW606/2020|EPI ISL 478718|B.1.1.33|Australia|2020-06-19	0.0001700869	Oceania
Oceania|hCoV-19/Australia/VIC1466/2020|EPI ISL 456449|B.31|Australia|2020-04-22	Oceania|hCoV-19/Australia/NSW606/2020|EPI ISL 478718|B.1.1.33|Australia|2020-06-19	0.0004838674	Oceania
Oceania|hCoV-19/Australia/VIC1465/2020|EPI ISL 456447|B.1|Australia|2020-04-22	Oceania|hCoV-19/Australia/NSW606/2020|EPI ISL 478718|B.1.1.33|Australia|2020-06-19	0.0002452499	Oceania
Oceania|hCoV-19/Australia/NSW491/2020|EPI ISL 455031|B.1|Australia|2020-04-23	Oceania|hCoV-19/Australia/NSW606/2020|EPI ISL 478718|B.1.1.33|Australia|2020-06-19	0.0002041084	Oceania
Oceania|hCoV-19/Australia/NSW489/2020|EPI ISL 455029|B.1.5|Australia|2020-04-23	Oceania|hCoV-19/Australia/NSW606/2020|EPI ISL 478718|B.1.1.33|Australia|2020-06-19	0.0001700869	Oceania
Oceania|hCoV-19/New Zealand/20VR3004/2020|EPI ISL 456396|B.1.1|New Zealand|2020-04-25	Oceania|hCoV-19/Australia/NSW606/2020|EPI ISL 478718|B.1.1.33|Australia|2020-06-19	0.0001020420	Oceania
Oceania|hCoV-19/New Zealand/20VR2659/2020|EPI ISL 456388|B.1.1|New Zealand|2020-04-25	Oceania|hCoV-19/Australia/NSW606/2020|EPI ISL 478718|B.1.1.33|Australia|2020-06-19	0.0000680234	Oceania
Oceania|hCoV-19/New Zealand/20VR3003/2020|EPI ISL 456395|B.1.1|New Zealand|2020-04-25	Oceania|hCoV-19/Australia/NSW606/2020|EPI ISL 478718|B.1.1.33|Australia|2020-06-19	0.0001020419	Oceania
Oceania|hCoV-19/New Zealand/20VR2917/2020|EPI ISL 456390|B.1.370|New Zealand|2020-04-25	Oceania|hCoV-19/Australia/NSW606/2020|EPI ISL 478718|B.1.1.33|Australia|2020-06-19	0.0002721652	Oceania
Oceania|hCoV-19/New Zealand/20VR3045/2020|EPI ISL 456402|B.1.1|New Zealand|2020-04-25	Oceania|hCoV-19/Australia/NSW606/2020|EPI ISL 478718|B.1.1.33|Australia|2020-06-19	0.0000680326	Oceania
Oceania|hCoV-19/New Zealand/20VR3040/2020|EPI ISL 456401|B|New Zealand|2020-04-25	Oceania|hCoV-19/Australia/NSW606/2020|EPI ISL 478718|B.1.1.33|Australia|2020-06-19	0.0002081066	Oceania
Oceania|hCoV-19/New Zealand/20VR2717/2020|EPI ISL 456389|B.1.5|New Zealand|2020-04-25	Oceania|hCoV-19/Australia/NSW606/2020|EPI ISL 478718|B.1.1.33|Australia|2020-06-19	0.0002097882	Oceania
Oceania|hCoV-19/Australia/WA58/2020|EPI ISL 470875|B.1|Australia|2020-04-26	Oceania|hCoV-19/Australia/NSW606/2020|EPI ISL 478718|B.1.1.33|Australia|2020-06-19	0.0002734180	Oceania
Oceania|hCoV-19/Australia/NSW495/2020|EPI ISL 455035|B.1.5|Australia|2020-04-26	Oceania|hCoV-19/Australia/NSW606/2020|EPI ISL 478718|B.1.1.33|Australia|2020-06-19	0.0001700869	Oceania
Oceania|hCoV-19/Australia/NSW2115/2020|EPI ISL 500621|B.1.5|Australia|2020-04-26	Oceania|hCoV-19/Australia/NSW606/2020|EPI ISL 478718|B.1.1.33|Australia|2020-06-19	0.0001700985	Oceania
Oceania|hCoV-19/Australia/NSW2116/2020|EPI ISL 500622|B.6|Australia|2020-04-27	Oceania|hCoV-19/Australia/NSW606/2020|EPI ISL 478718|B.1.1.33|Australia|2020-06-19	0.0005104677	Oceania
Oceania|hCoV-19/Australia/VIC1489/2020|EPI ISL 456456|B.1|Australia|2020-04-27	Oceania|hCoV-19/Australia/NSW606/2020|EPI ISL 478718|B.1.1.33|Australia|2020-06-19	0.0002388087	Oceania
Oceania|hCoV-19/Australia/VIC1490/2020|EPI ISL 456457|B.4|Australia|2020-04-27	Oceania|hCoV-19/Australia/NSW606/2020|EPI ISL 478718|B.1.1.33|Australia|2020-06-19	0.0005481591	Oceania
Oceania|hCoV-19/Australia/VIC1501/2020|EPI ISL 456466|B.1|Australia|2020-04-27	Oceania|hCoV-19/Australia/NSW606/2020|EPI ISL 478718|B.1.1.33|Australia|2020-06-19	0.0002443681	Oceania
Oceania|hCoV-19/Australia/WA21/2020|EPI ISL 470839|B|Australia|2020-04-28	Oceania|hCoV-19/Australia/NSW606/2020|EPI ISL 478718|B.1.1.33|Australia|2020-06-19	0.0004424600	Oceania
Oceania|hCoV-19/New Zealand/20VR3064/2020|EPI ISL 456403|B.4|New Zealand|2020-04-28	Oceania|hCoV-19/Australia/NSW606/2020|EPI ISL 478718|B.1.1.33|Australia|2020-06-19	0.0005445590	Oceania
Oceania|hCoV-19/Australia/VIC1519/2020|EPI ISL 456458|B.4|Australia|2020-04-28	Oceania|hCoV-19/Australia/NSW606/2020|EPI ISL 478718|B.1.1.33|Australia|2020-06-19	0.0005527168	Oceania
Oceania|hCoV-19/Australia/VIC1502/2020|EPI ISL 456462|B.6|Australia|2020-04-29	Oceania|hCoV-19/Australia/NSW606/2020|EPI ISL 478718|B.1.1.33|Australia|2020-06-19	0.0005801061	Oceania
Oceania|hCoV-19/Australia/VIC1496/2020|EPI ISL 456460|B.4|Australia|2020-04-29	Oceania|hCoV-19/Australia/NSW606/2020|EPI ISL 478718|B.1.1.33|Australia|2020-06-19	0.0005137255	Oceania
Oceania|hCoV-19/Australia/VIC1497/2020|EPI ISL 456461|B.1|Australia|2020-04-29	Oceania|hCoV-19/Australia/NSW606/2020|EPI ISL 478718|B.1.1.33|Australia|2020-06-19	0.0003107599	Oceania
Oceania|hCoV-19/Australia/NSW515/2020|EPI ISL 455055|B.1.5|Australia|2020-04-30	Oceania|hCoV-19/Australia/NSW606/2020|EPI ISL 478718|B.1.1.33|Australia|2020-06-19	0.0001700869	Oceania
Oceania|hCoV-19/Australia/VIC1504/2020|EPI ISL 456468|B.4|Australia|2020-04-30	Oceania|hCoV-19/Australia/NSW606/2020|EPI ISL 478718|B.1.1.33|Australia|2020-06-19	0.0005138489	Oceania
Oceania|hCoV-19/Australia/VIC1505/2020|EPI ISL 456469|B.4|Australia|2020-04-30	Oceania|hCoV-19/Australia/NSW606/2020|EPI ISL 478718|B.1.1.33|Australia|2020-06-19	0.0005511561	Oceania
Oceania|hCoV-19/Australia/VIC1506/2020|EPI ISL 456470|B.1|Australia|2020-04-30	Oceania|hCoV-19/Australia/NSW606/2020|EPI ISL 478718|B.1.1.33|Australia|2020-06-19	0.0002807872	Oceania
Oceania|hCoV-19/Australia/NSW517/2020|EPI ISL 455057|B.1.5|Australia|2020-05-01	Oceania|hCoV-19/Australia/NSW606/2020|EPI ISL 478718|B.1.1.33|Australia|2020-06-19	0.0001700869	Oceania
Oceania|hCoV-19/Australia/VIC1511/2020|EPI ISL 456476|B.1|Australia|2020-05-01	Oceania|hCoV-19/Australia/NSW606/2020|EPI ISL 478718|B.1.1.33|Australia|2020-06-19	0.0003073396	Oceania
Oceania|hCoV-19/Australia/VIC1510/2020|EPI ISL 456475|B.1|Australia|2020-05-01	Oceania|hCoV-19/Australia/NSW606/2020|EPI ISL 478718|B.1.1.33|Australia|2020-06-19	0.0002816607	Oceania
Oceania|hCoV-19/Australia/VIC2006/2020|EPI ISL 521903|B.4|Australia|2020-05-02	Oceania|hCoV-19/Australia/NSW606/2020|EPI ISL 478718|B.1.1.33|Australia|2020-06-19	0.0006467336	Oceania
Oceania|hCoV-19/Australia/VIC1513/2020|EPI ISL 456477|B.1.1|Australia|2020-05-02	Oceania|hCoV-19/Australia/NSW606/2020|EPI ISL 478718|B.1.1.33|Australia|2020-06-19	0.0001366630	Oceania
Oceania|hCoV-19/Australia/VIC1736/2020|EPI ISL 456633|B.4|Australia|2020-05-02	Oceania|hCoV-19/Australia/NSW606/2020|EPI ISL 478718|B.1.1.33|Australia|2020-06-19	0.0006526185	Oceania
Oceania|hCoV-19/Australia/VIC1738/2020|EPI ISL 456635|B.4|Australia|2020-05-02	Oceania|hCoV-19/Australia/NSW606/2020|EPI ISL 478718|B.1.1.33|Australia|2020-06-19	0.0005904294	Oceania
Oceania|hCoV-19/Australia/VIC1737/2020|EPI ISL 456634|B.1.246|Australia|2020-05-02	Oceania|hCoV-19/Australia/NSW606/2020|EPI ISL 478718|B.1.1.33|Australia|2020-06-19	0.0002440020	Oceania
Oceania|hCoV-19/Australia/NSW521/2020|EPI ISL 455061|B.1.5|Australia|2020-05-03	Oceania|hCoV-19/Australia/NSW606/2020|EPI ISL 478718|B.1.1.33|Australia|2020-06-19	0.0001700866	Oceania
Oceania|hCoV-19/Australia/VIC1560/2020|EPI ISL 456483|B.1|Australia|2020-05-03	Oceania|hCoV-19/Australia/NSW606/2020|EPI ISL 478718|B.1.1.33|Australia|2020-06-19	0.0003767770	Oceania
Oceania|hCoV-19/Australia/VIC1558/2020|EPI ISL 456481|B.1.246|Australia|2020-05-03	Oceania|hCoV-19/Australia/NSW606/2020|EPI ISL 478718|B.1.1.33|Australia|2020-06-19	0.0002482764	Oceania
Oceania|hCoV-19/Australia/NSW520/2020|EPI ISL 455060|B.1|Australia|2020-05-04	Oceania|hCoV-19/Australia/NSW606/2020|EPI ISL 478718|B.1.1.33|Australia|2020-06-19	0.0002041081	Oceania
Oceania|hCoV-19/Australia/NSW518/2020|EPI ISL 455058|B.1.5|Australia|2020-05-05	Oceania|hCoV-19/Australia/NSW606/2020|EPI ISL 478718|B.1.1.33|Australia|2020-06-19	0.0001700869	Oceania
Oceania|hCoV-19/Australia/VIC1800/2020|EPI ISL 480607|B.1|Australia|2020-05-05	Oceania|hCoV-19/Australia/NSW606/2020|EPI ISL 478718|B.1.1.33|Australia|2020-06-19	0.0003081747	Oceania
Oceania|hCoV-19/Australia/VIC1733/2020|EPI ISL 456631|B.4|Australia|2020-05-05	Oceania|hCoV-19/Australia/NSW606/2020|EPI ISL 478718|B.1.1.33|Australia|2020-06-19	0.0005230615	Oceania
Oceania|hCoV-19/Australia/SAP212/2020|EPI ISL 467989|B.1.5|Australia|2020-05-05	Oceania|hCoV-19/Australia/NSW606/2020|EPI ISL 478718|B.1.1.33|Australia|2020-06-19	0.0001733592	Oceania
Oceania|hCoV-19/Australia/NSW531/2020|EPI ISL 455070|B.1.5|Australia|2020-05-06	Oceania|hCoV-19/Australia/NSW606/2020|EPI ISL 478718|B.1.1.33|Australia|2020-06-19	0.0002041086	Oceania
Oceania|hCoV-19/Australia/VIC1585/2020|EPI ISL 456504|B.1|Australia|2020-05-06	Oceania|hCoV-19/Australia/NSW606/2020|EPI ISL 478718|B.1.1.33|Australia|2020-06-19	0.0003077112	Oceania
Oceania|hCoV-19/Australia/VIC1566/2020|EPI ISL 456484|B.1.246|Australia|2020-05-06	Oceania|hCoV-19/Australia/NSW606/2020|EPI ISL 478718|B.1.1.33|Australia|2020-06-19	0.0002737329	Oceania
Oceania|hCoV-19/Australia/VIC1584/2020|EPI ISL 456503|B.1|Australia|2020-05-06	Oceania|hCoV-19/Australia/NSW606/2020|EPI ISL 478718|B.1.1.33|Australia|2020-06-19	0.0003081641	Oceania
Oceania|hCoV-19/Australia/VIC1583/2020|EPI ISL 456502|B.6|Australia|2020-05-06	Oceania|hCoV-19/Australia/NSW606/2020|EPI ISL 478718|B.1.1.33|Australia|2020-06-19	0.0005821918	Oceania
Oceania|hCoV-19/Australia/VIC1621/2020|EPI ISL 456529|B.1.272|Australia|2020-05-06	Oceania|hCoV-19/Australia/NSW606/2020|EPI ISL 478718|B.1.1.33|Australia|2020-06-19	0.0003435391	Oceania
Oceania|hCoV-19/Australia/VIC1617/2020|EPI ISL 456525|B.1|Australia|2020-05-06	Oceania|hCoV-19/Australia/NSW606/2020|EPI ISL 478718|B.1.1.33|Australia|2020-06-19	0.0002766357	Oceania
Oceania|hCoV-19/Australia/NSW530/2020|EPI ISL 455069|B.1.5|Australia|2020-05-07	Oceania|hCoV-19/Australia/NSW606/2020|EPI ISL 478718|B.1.1.33|Australia|2020-06-19	0.0001700866	Oceania
Oceania|hCoV-19/Australia/WA62/2020|EPI ISL 512715|B.1.247|Australia|2020-05-07	Oceania|hCoV-19/Australia/NSW606/2020|EPI ISL 478718|B.1.1.33|Australia|2020-06-19	0.0003743110	Oceania
Oceania|hCoV-19/Australia/VIC1572/2020|EPI ISL 456489|B.1|Australia|2020-05-07	Oceania|hCoV-19/Australia/NSW606/2020|EPI ISL 478718|B.1.1.33|Australia|2020-06-19	0.0003463900	Oceania
Oceania|hCoV-19/Australia/NSW532/2020|EPI ISL 455071|B.1|Australia|2020-05-08	Oceania|hCoV-19/Australia/NSW606/2020|EPI ISL 478718|B.1.1.33|Australia|2020-06-19	0.0002721558	Oceania
Oceania|hCoV-19/Australia/VIC1665/2020|EPI ISL 456566|B.1.247|Australia|2020-05-09	Oceania|hCoV-19/Australia/NSW606/2020|EPI ISL 478718|B.1.1.33|Australia|2020-06-19	0.0003424939	Oceania
Oceania|hCoV-19/Australia/VIC1664/2020|EPI ISL 456565|B.1|Australia|2020-05-10	Oceania|hCoV-19/Australia/NSW606/2020|EPI ISL 478718|B.1.1.33|Australia|2020-06-19	0.0003403390	Oceania
Oceania|hCoV-19/Australia/VIC1599/2020|EPI ISL 456499|B.1.255|Australia|2020-05-10	Oceania|hCoV-19/Australia/NSW606/2020|EPI ISL 478718|B.1.1.33|Australia|2020-06-19	0.0002397649	Oceania
Oceania|hCoV-19/Australia/WA84/2020|EPI ISL 512737|B.1.247|Australia|2020-05-11	Oceania|hCoV-19/Australia/NSW606/2020|EPI ISL 478718|B.1.1.33|Australia|2020-06-19	0.0004083477	Oceania
Oceania|hCoV-19/Australia/VIC1593/2020|EPI ISL 456513|B.1.246|Australia|2020-05-11	Oceania|hCoV-19/Australia/NSW606/2020|EPI ISL 478718|B.1.1.33|Australia|2020-06-19	0.0003081458	Oceania
Oceania|hCoV-19/Australia/VIC1592/2020|EPI ISL 456512|B.1.246|Australia|2020-05-11	Oceania|hCoV-19/Australia/NSW606/2020|EPI ISL 478718|B.1.1.33|Australia|2020-06-19	0.0002739015	Oceania
Oceania|hCoV-19/Australia/VIC1591/2020|EPI ISL 456511|B.1.1|Australia|2020-05-11	Oceania|hCoV-19/Australia/NSW606/2020|EPI ISL 478718|B.1.1.33|Australia|2020-06-19	0.0001371878	Oceania
Oceania|hCoV-19/Australia/VIC1663/2020|EPI ISL 456564|B.1.246|Australia|2020-05-11	Oceania|hCoV-19/Australia/NSW606/2020|EPI ISL 478718|B.1.1.33|Australia|2020-06-19	0.0002417273	Oceania
Oceania|hCoV-19/Australia/NSW551/2020|EPI ISL 455090|B.1.246|Australia|2020-05-12	Oceania|hCoV-19/Australia/NSW606/2020|EPI ISL 478718|B.1.1.33|Australia|2020-06-19	0.0003062044	Oceania
Oceania|hCoV-19/Australia/WA63/2020|EPI ISL 512716|B.1.247|Australia|2020-05-12	Oceania|hCoV-19/Australia/NSW606/2020|EPI ISL 478718|B.1.1.33|Australia|2020-06-19	0.0004083478	Oceania
Oceania|hCoV-19/Australia/NSW2292/2020|EPI ISL 500703|B.1.246|Australia|2020-05-12	Oceania|hCoV-19/Australia/NSW606/2020|EPI ISL 478718|B.1.1.33|Australia|2020-06-19	0.0003062259	Oceania
Oceania|hCoV-19/Australia/NSW552/2020|EPI ISL 455091|B.1|Australia|2020-05-13	Oceania|hCoV-19/Australia/NSW606/2020|EPI ISL 478718|B.1.1.33|Australia|2020-06-19	0.0003402289	Oceania
Oceania|hCoV-19/Australia/NSW535/2020|EPI ISL 455074|B.1.1|Australia|2020-05-13	Oceania|hCoV-19/Australia/NSW606/2020|EPI ISL 478718|B.1.1.33|Australia|2020-06-19	0.0001360524	Oceania
Oceania|hCoV-19/Australia/VIC1612/2020|EPI ISL 456522|B.1.247|Australia|2020-05-13	Oceania|hCoV-19/Australia/NSW606/2020|EPI ISL 478718|B.1.1.33|Australia|2020-06-19	0.0003099786	Oceania
Oceania|hCoV-19/Australia/VIC1651/2020|EPI ISL 456553|B.6|Australia|2020-05-14	Oceania|hCoV-19/Australia/NSW606/2020|EPI ISL 478718|B.1.1.33|Australia|2020-06-19	0.0005137502	Oceania
Oceania|hCoV-19/Australia/VIC1631/2020|EPI ISL 456536|B.6|Australia|2020-05-14	Oceania|hCoV-19/Australia/NSW606/2020|EPI ISL 478718|B.1.1.33|Australia|2020-06-19	0.0006167940	Oceania
Oceania|hCoV-19/Australia/VIC1653/2020|EPI ISL 456555|B.6|Australia|2020-05-14	Oceania|hCoV-19/Australia/NSW606/2020|EPI ISL 478718|B.1.1.33|Australia|2020-06-19	0.0005142851	Oceania
Oceania|hCoV-19/Australia/VIC1652/2020|EPI ISL 456554|B.1.186|Australia|2020-05-14	Oceania|hCoV-19/Australia/NSW606/2020|EPI ISL 478718|B.1.1.33|Australia|2020-06-19	0.0003177388	Oceania
Oceania|hCoV-19/Australia/VIC1629/2020|EPI ISL 456534|B.6|Australia|2020-05-14	Oceania|hCoV-19/Australia/NSW606/2020|EPI ISL 478718|B.1.1.33|Australia|2020-06-19	0.0005347096	Oceania
Oceania|hCoV-19/Australia/VIC1679/2020|EPI ISL 456581|B.1.275|Australia|2020-05-16	Oceania|hCoV-19/Australia/NSW606/2020|EPI ISL 478718|B.1.1.33|Australia|2020-06-19	0.0003766715	Oceania
Oceania|hCoV-19/Australia/ACT0074/2020|EPI ISL 498534|B.1.5|Australia|2020-05-16	Oceania|hCoV-19/Australia/NSW606/2020|EPI ISL 478718|B.1.1.33|Australia|2020-06-19	0.0001750463	Oceania
Oceania|hCoV-19/Australia/VIC1698/2020|EPI ISL 456585|B.1|Australia|2020-05-17	Oceania|hCoV-19/Australia/NSW606/2020|EPI ISL 478718|B.1.1.33|Australia|2020-06-19	0.0003112228	Oceania
Oceania|hCoV-19/Australia/NSW553/2020|EPI ISL 455092|B.1.275|Australia|2020-05-18	Oceania|hCoV-19/Australia/NSW606/2020|EPI ISL 478718|B.1.1.33|Australia|2020-06-19	0.0004424017	Oceania
Oceania|hCoV-19/Australia/VIC1710/2020|EPI ISL 456615|B.1|Australia|2020-05-19	Oceania|hCoV-19/Australia/NSW606/2020|EPI ISL 478718|B.1.1.33|Australia|2020-06-19	0.0003141113	Oceania
Oceania|hCoV-19/Australia/NSW554/2020|EPI ISL 455093|B.1.275|Australia|2020-05-20	Oceania|hCoV-19/Australia/NSW606/2020|EPI ISL 478718|B.1.1.33|Australia|2020-06-19	0.0004424224	Oceania
Oceania|hCoV-19/Australia/NSW2306/2020|EPI ISL 500704|B.1.275|Australia|2020-05-20	Oceania|hCoV-19/Australia/NSW606/2020|EPI ISL 478718|B.1.1.33|Australia|2020-06-19	0.0004424385	Oceania
Oceania|hCoV-19/Australia/VIC1688/2020|EPI ISL 456590|B.1|Australia|2020-05-20	Oceania|hCoV-19/Australia/NSW606/2020|EPI ISL 478718|B.1.1.33|Australia|2020-06-19	0.0003871972	Oceania
Oceania|hCoV-19/Australia/VIC1775/2020|EPI ISL 456644|B.1.1.52|Australia|2020-05-21	Oceania|hCoV-19/Australia/NSW606/2020|EPI ISL 478718|B.1.1.33|Australia|2020-06-19	0.0002081964	Oceania
Oceania|hCoV-19/Australia/VIC1797/2020|EPI ISL 480621|B.6|Australia|2020-05-23	Oceania|hCoV-19/Australia/NSW606/2020|EPI ISL 478718|B.1.1.33|Australia|2020-06-19	0.0005200970	Oceania
Oceania|hCoV-19/Australia/NSW2314/2020|EPI ISL 500706|A|Australia|2020-05-24	Oceania|hCoV-19/Australia/NSW606/2020|EPI ISL 478718|B.1.1.33|Australia|2020-06-19	0.0004423580	Oceania
Oceania|hCoV-19/Australia/NSW560/2020|EPI ISL 455099|A|Australia|2020-05-24	Oceania|hCoV-19/Australia/NSW606/2020|EPI ISL 478718|B.1.1.33|Australia|2020-06-19	0.0004423588	Oceania
Oceania|hCoV-19/Australia/VIC1743/2020|EPI ISL 456638|B.1.255|Australia|2020-05-24	Oceania|hCoV-19/Australia/NSW606/2020|EPI ISL 478718|B.1.1.33|Australia|2020-06-19	0.0003118650	Oceania
Oceania|hCoV-19/Australia/VIC1783/2020|EPI ISL 456646|B.1|Australia|2020-05-26	Oceania|hCoV-19/Australia/NSW606/2020|EPI ISL 478718|B.1.1.33|Australia|2020-06-19	0.0002788144	Oceania
Oceania|hCoV-19/Australia/NSW615/2020|EPI ISL 490024|B.1.36|Australia|2020-05-27	Oceania|hCoV-19/Australia/NSW606/2020|EPI ISL 478718|B.1.1.33|Australia|2020-06-19	0.0004082860	Oceania
Oceania|hCoV-19/Australia/VIC1787/2020|EPI ISL 456649|A|Australia|2020-05-27	Oceania|hCoV-19/Australia/NSW606/2020|EPI ISL 478718|B.1.1.33|Australia|2020-06-19	0.0005481629	Oceania
Oceania|hCoV-19/Australia/VIC1786/2020|EPI ISL 456648|B.1.1|Australia|2020-05-27	Oceania|hCoV-19/Australia/NSW606/2020|EPI ISL 478718|B.1.1.33|Australia|2020-06-19	0.0002775913	Oceania
Oceania|hCoV-19/Australia/VIC1826/2020|EPI ISL 521876|B.1|Australia|2020-05-28	Oceania|hCoV-19/Australia/NSW606/2020|EPI ISL 478718|B.1.1.33|Australia|2020-06-19	0.0004423199	Oceania
Oceania|hCoV-19/Australia/VIC1804/2020|EPI ISL 480630|B.1|Australia|2020-05-28	Oceania|hCoV-19/Australia/NSW606/2020|EPI ISL 478718|B.1.1.33|Australia|2020-06-19	0.0004122840	Oceania
Oceania|hCoV-19/Australia/VIC1825/2020|EPI ISL 521875|B.6|Australia|2020-05-29	Oceania|hCoV-19/Australia/NSW606/2020|EPI ISL 478718|B.1.1.33|Australia|2020-06-19	0.0005104677	Oceania
Oceania|hCoV-19/Australia/VIC1803/2020|EPI ISL 480629|B.6|Australia|2020-05-29	Oceania|hCoV-19/Australia/NSW606/2020|EPI ISL 478718|B.1.1.33|Australia|2020-06-19	0.0004861189	Oceania
Oceania|hCoV-19/Australia/VIC1838/2020|EPI ISL 521884|B.1.1|Australia|2020-05-30	Oceania|hCoV-19/Australia/NSW606/2020|EPI ISL 478718|B.1.1.33|Australia|2020-06-19	0.0001360587	Oceania
Oceania|hCoV-19/Australia/WA64/2020|EPI ISL 512717|B.1|Australia|2020-05-30	Oceania|hCoV-19/Australia/NSW606/2020|EPI ISL 478718|B.1.1.33|Australia|2020-06-19	0.0005786236	Oceania
Oceania|hCoV-19/Australia/VIC1816/2020|EPI ISL 480640|B.1.1|Australia|2020-05-30	Oceania|hCoV-19/Australia/NSW606/2020|EPI ISL 478718|B.1.1.33|Australia|2020-06-19	0.0001369343	Oceania
Oceania|hCoV-19/Australia/NSW621/2020|EPI ISL 490030|B.1.1.1|Australia|2020-05-31	Oceania|hCoV-19/Australia/NSW606/2020|EPI ISL 478718|B.1.1.33|Australia|2020-06-19	0.0003742312	Oceania
Oceania|hCoV-19/Australia/VIC1894/2020|EPI ISL 480650|B.1.1|Australia|2020-05-31	Oceania|hCoV-19/Australia/NSW606/2020|EPI ISL 478718|B.1.1.33|Australia|2020-06-19	0.0001369437	Oceania
Oceania|hCoV-19/Australia/VIC1892/2020|EPI ISL 480649|B.6|Australia|2020-05-31	Oceania|hCoV-19/Australia/NSW606/2020|EPI ISL 478718|B.1.1.33|Australia|2020-06-19	0.0005165489	Oceania
Oceania|hCoV-19/Australia/VIC1820/2020|EPI ISL 561722|B|Australia|2020-05-31	Oceania|hCoV-19/Australia/NSW606/2020|EPI ISL 478718|B.1.1.33|Australia|2020-06-19	0.0003486116	Oceania
Oceania|hCoV-19/Australia/VIC2013/2020|EPI ISL 480655|B.1.1.1|Australia|2020-06-01	Oceania|hCoV-19/Australia/NSW606/2020|EPI ISL 478718|B.1.1.33|Australia|2020-06-19	0.0003080401	Oceania
Oceania|hCoV-19/Australia/VIC1899/2020|EPI ISL 480653|B.1.247|Australia|2020-06-01	Oceania|hCoV-19/Australia/NSW606/2020|EPI ISL 478718|B.1.1.33|Australia|2020-06-19	0.0003423956	Oceania
Oceania|hCoV-19/Australia/VIC2011/2020|EPI ISL 480656|B.1.186|Australia|2020-06-01	Oceania|hCoV-19/Australia/NSW606/2020|EPI ISL 478718|B.1.1.33|Australia|2020-06-19	0.0003454569	Oceania
Oceania|hCoV-19/Australia/VIC2012/2020|EPI ISL 480654|B.1.1.1|Australia|2020-06-01	Oceania|hCoV-19/Australia/NSW606/2020|EPI ISL 478718|B.1.1.33|Australia|2020-06-19	0.0003743542	Oceania
Oceania|hCoV-19/Australia/VIC2021/2020|EPI ISL 480663|B.1.247|Australia|2020-06-03	Oceania|hCoV-19/Australia/NSW606/2020|EPI ISL 478718|B.1.1.33|Australia|2020-06-19	0.0005229186	Oceania
Oceania|hCoV-19/Australia/WA67/2020|EPI ISL 512720|B.1.1|Australia|2020-06-04	Oceania|hCoV-19/Australia/NSW606/2020|EPI ISL 478718|B.1.1.33|Australia|2020-06-19	0.0001701650	Oceania
Oceania|hCoV-19/Australia/VIC2025/2020|EPI ISL 480665|B.1.1.1|Australia|2020-06-05	Oceania|hCoV-19/Australia/NSW606/2020|EPI ISL 478718|B.1.1.33|Australia|2020-06-19	0.0002722256	Oceania
Oceania|hCoV-19/Australia/VIC2027/2020|EPI ISL 480668|B.1.160|Australia|2020-06-06	Oceania|hCoV-19/Australia/NSW606/2020|EPI ISL 478718|B.1.1.33|Australia|2020-06-19	0.0005446311	Oceania
Oceania|hCoV-19/Australia/VIC2026/2020|EPI ISL 480667|B.1.247|Australia|2020-06-06	Oceania|hCoV-19/Australia/NSW606/2020|EPI ISL 478718|B.1.1.33|Australia|2020-06-19	0.0003418807	Oceania
Oceania|hCoV-19/Australia/NSW613/2020|EPI ISL 490022|B.1.1|Australia|2020-06-07	Oceania|hCoV-19/Australia/NSW606/2020|EPI ISL 478718|B.1.1.33|Australia|2020-06-19	0.0002721402	Oceania
Oceania|hCoV-19/Australia/VIC1944/2020|EPI ISL 480669|B.1.1.1|Australia|2020-06-07	Oceania|hCoV-19/Australia/NSW606/2020|EPI ISL 478718|B.1.1.33|Australia|2020-06-19	0.0002721701	Oceania
Oceania|hCoV-19/Australia/NSW597/2020|EPI ISL 478709|B.4|Australia|2020-06-08	Oceania|hCoV-19/Australia/NSW606/2020|EPI ISL 478718|B.1.1.33|Australia|2020-06-19	0.0007829941	Oceania
Oceania|hCoV-19/Australia/NSW598/2020|EPI ISL 478710|B.1.255|Australia|2020-06-08	Oceania|hCoV-19/Australia/NSW606/2020|EPI ISL 478718|B.1.1.33|Australia|2020-06-19	0.0003062194	Oceania
Oceania|hCoV-19/Australia/VIC1950/2020|EPI ISL 480674|B.1.275|Australia|2020-06-09	Oceania|hCoV-19/Australia/NSW606/2020|EPI ISL 478718|B.1.1.33|Australia|2020-06-19	0.0004424234	Oceania
Oceania|hCoV-19/Australia/NSW631/2020|EPI ISL 490040|B.1.1|Australia|2020-06-09	Oceania|hCoV-19/Australia/NSW606/2020|EPI ISL 478718|B.1.1.33|Australia|2020-06-19	0.0002721481	Oceania
Oceania|hCoV-19/Australia/VIC1948/2020|EPI ISL 480672|B.1.1|Australia|2020-06-09	Oceania|hCoV-19/Australia/NSW606/2020|EPI ISL 478718|B.1.1.33|Australia|2020-06-19	0.0001700798	Oceania
Oceania|hCoV-19/Australia/VIC1953/2020|EPI ISL 480677|B.1.246|Australia|2020-06-09	Oceania|hCoV-19/Australia/NSW606/2020|EPI ISL 478718|B.1.1.33|Australia|2020-06-19	0.0003062586	Oceania
Oceania|hCoV-19/Australia/VIC1949/2020|EPI ISL 480673|B.1.275|Australia|2020-06-09	Oceania|hCoV-19/Australia/NSW606/2020|EPI ISL 478718|B.1.1.33|Australia|2020-06-19	0.0006157091	Oceania
Oceania|hCoV-19/Australia/VIC1945/2020|EPI ISL 480670|B.1.1.1|Australia|2020-06-09	Oceania|hCoV-19/Australia/NSW606/2020|EPI ISL 478718|B.1.1.33|Australia|2020-06-19	0.0002450494	Oceania
Oceania|hCoV-19/Australia/VIC1954/2020|EPI ISL 480678|B.1.160|Australia|2020-06-10	Oceania|hCoV-19/Australia/NSW606/2020|EPI ISL 478718|B.1.1.33|Australia|2020-06-19	0.0004763991	Oceania
Oceania|hCoV-19/Australia/NSW612/2020|EPI ISL 490021|B.1.1.1|Australia|2020-06-10	Oceania|hCoV-19/Australia/NSW606/2020|EPI ISL 478718|B.1.1.33|Australia|2020-06-19	0.0004082989	Oceania
Oceania|hCoV-19/Australia/VIC1951/2020|EPI ISL 480675|B.1|Australia|2020-06-10	Oceania|hCoV-19/Australia/NSW606/2020|EPI ISL 478718|B.1.1.33|Australia|2020-06-19	0.0003742855	Oceania
Oceania|hCoV-19/Australia/VIC1958/2020|EPI ISL 480682|B.1.1|Australia|2020-06-11	Oceania|hCoV-19/Australia/NSW606/2020|EPI ISL 478718|B.1.1.33|Australia|2020-06-19	0.0001700856	Oceania
Oceania|hCoV-19/Australia/VIC1955/2020|EPI ISL 480679|B.1.1.1|Australia|2020-06-11	Oceania|hCoV-19/Australia/NSW606/2020|EPI ISL 478718|B.1.1.33|Australia|2020-06-19	0.0003402511	Oceania
Oceania|hCoV-19/Australia/VIC1956/2020|EPI ISL 480680|B.1.1.1|Australia|2020-06-11	Oceania|hCoV-19/Australia/NSW606/2020|EPI ISL 478718|B.1.1.33|Australia|2020-06-19	0.0002723704	Oceania
Oceania|hCoV-19/Australia/NSW2410/2020|EPI ISL 527011|B.1|Australia|2020-06-12	Oceania|hCoV-19/Australia/NSW606/2020|EPI ISL 478718|B.1.1.33|Australia|2020-06-19	0.0003742553	Oceania
Oceania|hCoV-19/Australia/NSW599/2020|EPI ISL 478711|B.1|Australia|2020-06-12	Oceania|hCoV-19/Australia/NSW606/2020|EPI ISL 478718|B.1.1.33|Australia|2020-06-19	0.0004082989	Oceania
Oceania|hCoV-19/Australia/VIC1965/2020|EPI ISL 480688|B.1.1.1|Australia|2020-06-12	Oceania|hCoV-19/Australia/NSW606/2020|EPI ISL 478718|B.1.1.33|Australia|2020-06-19	0.0002753460	Oceania
Oceania|hCoV-19/Australia/VIC2038/2020|EPI ISL 480689|B.6|Australia|2020-06-12	Oceania|hCoV-19/Australia/NSW606/2020|EPI ISL 478718|B.1.1.33|Australia|2020-06-19	0.0005912283	Oceania
Oceania|hCoV-19/Australia/NSW614/2020|EPI ISL 490023|B.1|Australia|2020-06-13	Oceania|hCoV-19/Australia/NSW606/2020|EPI ISL 478718|B.1.1.33|Australia|2020-06-19	0.0005787091	Oceania
Oceania|hCoV-19/Australia/NSW2411/2020|EPI ISL 527012|B.1.1.33|Australia|2020-06-13	Oceania|hCoV-19/Australia/NSW606/2020|EPI ISL 478718|B.1.1.33|Australia|2020-06-19	0.0001020449	Oceania
Oceania|hCoV-19/Australia/VIC2216/2020|EPI ISL 521956|B.1.247|Australia|2020-06-14	Oceania|hCoV-19/Australia/NSW606/2020|EPI ISL 478718|B.1.1.33|Australia|2020-06-19	0.0003061961	Oceania
Oceania|hCoV-19/Australia/VIC2220/2020|EPI ISL 521959|B.1|Australia|2020-06-14	Oceania|hCoV-19/Australia/NSW606/2020|EPI ISL 478718|B.1.1.33|Australia|2020-06-19	0.0004120241	Oceania
Oceania|hCoV-19/Australia/VIC2091/2020|EPI ISL 480703|B.1.247|Australia|2020-06-14	Oceania|hCoV-19/Australia/NSW606/2020|EPI ISL 478718|B.1.1.33|Australia|2020-06-19	0.0003451488	Oceania
Oceania|hCoV-19/Australia/VIC2093/2020|EPI ISL 480704|B.6|Australia|2020-06-15	Oceania|hCoV-19/Australia/NSW606/2020|EPI ISL 478718|B.1.1.33|Australia|2020-06-19	0.0006126887	Oceania
Oceania|hCoV-19/Australia/ACT0084/2020|EPI ISL 498543|B.1.246|Australia|2020-06-15	Oceania|hCoV-19/Australia/NSW606/2020|EPI ISL 478718|B.1.1.33|Australia|2020-06-19	0.0003403103	Oceania
Oceania|hCoV-19/Australia/VIC2098/2020|EPI ISL 480707|B.1|Australia|2020-06-15	Oceania|hCoV-19/Australia/NSW606/2020|EPI ISL 478718|B.1.1.33|Australia|2020-06-19	0.0004451422	Oceania
Oceania|hCoV-19/Australia/VIC2099/2020|EPI ISL 480708|B.1.246|Australia|2020-06-15	Oceania|hCoV-19/Australia/NSW606/2020|EPI ISL 478718|B.1.1.33|Australia|2020-06-19	0.0003424073	Oceania
Oceania|hCoV-19/Australia/VIC2095/2020|EPI ISL 480705|B.1.1.1|Australia|2020-06-15	Oceania|hCoV-19/Australia/NSW606/2020|EPI ISL 478718|B.1.1.33|Australia|2020-06-19	0.0005009989	Oceania
Oceania|hCoV-19/Australia/NSW632/2020|EPI ISL 490041|B.1|Australia|2020-06-16	Oceania|hCoV-19/Australia/NSW606/2020|EPI ISL 478718|B.1.1.33|Australia|2020-06-19	0.0005785349	Oceania
Oceania|hCoV-19/Australia/NSW616/2020|EPI ISL 490025|B.1|Australia|2020-06-16	Oceania|hCoV-19/Australia/NSW606/2020|EPI ISL 478718|B.1.1.33|Australia|2020-06-19	0.0004082989	Oceania
Oceania|hCoV-19/Australia/VIC2111/2020|EPI ISL 480717|B.1.160|Australia|2020-06-16	Oceania|hCoV-19/Australia/NSW606/2020|EPI ISL 478718|B.1.1.33|Australia|2020-06-19	0.0005105142	Oceania
Oceania|hCoV-19/Australia/VIC2110/2020|EPI ISL 480716|B.1|Australia|2020-06-16	Oceania|hCoV-19/Australia/NSW606/2020|EPI ISL 478718|B.1.1.33|Australia|2020-06-19	0.0003063575	Oceania
Oceania|hCoV-19/Australia/VIC2108/2020|EPI ISL 480715|B.1.1.1|Australia|2020-06-16	Oceania|hCoV-19/Australia/NSW606/2020|EPI ISL 478718|B.1.1.33|Australia|2020-06-19	0.0002384298	Oceania
Oceania|hCoV-19/Australia/VIC2119/2020|EPI ISL 487271|B.1.36|Australia|2020-06-17	Oceania|hCoV-19/Australia/NSW606/2020|EPI ISL 478718|B.1.1.33|Australia|2020-06-19	0.0004083405	Oceania
Oceania|hCoV-19/Australia/VIC2117/2020|EPI ISL 480722|B.1.1.1|Australia|2020-06-17	Oceania|hCoV-19/Australia/NSW606/2020|EPI ISL 478718|B.1.1.33|Australia|2020-06-19	0.0003747240	Oceania
Oceania|hCoV-19/Australia/VIC2129/2020|EPI ISL 480728|B.4|Australia|2020-06-19	Oceania|hCoV-19/Australia/NSW606/2020|EPI ISL 478718|B.1.1.33|Australia|2020-06-19	0.0006466423	Oceania
Oceania|hCoV-19/Australia/NSW2415/2020|EPI ISL 527013|B.1.1.1|Australia|2020-06-19	Oceania|hCoV-19/Australia/NSW606/2020|EPI ISL 478718|B.1.1.33|Australia|2020-06-19	0.0003402250	Oceania
Oceania|hCoV-19/Australia/VIC2081/2020|EPI ISL 521912|B.1.160|Australia|2020-06-19	Oceania|hCoV-19/Australia/NSW606/2020|EPI ISL 478718|B.1.1.33|Australia|2020-06-19	0.0005104620	Oceania
Oceania|hCoV-19/Australia/NSW02/2020|EPI ISL 408976|B|Australia|2020-01-22	Oceania|hCoV-19/Australia/NSW620/2020|EPI ISL 490029|B.1|Australia|2020-06-19	0.0005104946	Oceania
Oceania|hCoV-19/Australia/NSW01/2020|EPI ISL 407893|A|Australia|2020-01-24	Oceania|hCoV-19/Australia/NSW620/2020|EPI ISL 490029|B.1|Australia|2020-06-19	0.0005104707	Oceania
Oceania|hCoV-19/Australia/NSW04/2020|EPI ISL 417030|A|Australia|2020-01-24	Oceania|hCoV-19/Australia/NSW620/2020|EPI ISL 490029|B.1|Australia|2020-06-19	0.0006126027	Oceania
Oceania|hCoV-19/Australia/VIC02/2020|EPI ISL 416410|B|Australia|2020-01-24	Oceania|hCoV-19/Australia/NSW620/2020|EPI ISL 490029|B.1|Australia|2020-06-19	0.0005152629	Oceania
Oceania|hCoV-19/Australia/VIC01/2020|EPI ISL 406844|B|Australia|2020-01-25	Oceania|hCoV-19/Australia/NSW620/2020|EPI ISL 490029|B.1|Australia|2020-06-19	0.0005445637	Oceania
Oceania|hCoV-19/Australia/NSW03/2020|EPI ISL 408977|B|Australia|2020-01-25	Oceania|hCoV-19/Australia/NSW620/2020|EPI ISL 490029|B.1|Australia|2020-06-19	0.0004764515	Oceania
Oceania|hCoV-19/Australia/NSW2153/2020|EPI ISL 509505|B.1.5|Australia|2020-01-25	Oceania|hCoV-19/Australia/NSW620/2020|EPI ISL 490029|B.1|Australia|2020-06-19	0.0003743394	Oceania
Oceania|hCoV-19/Australia/QLD01/2020|EPI ISL 407894|A|Australia|2020-01-28	Oceania|hCoV-19/Australia/NSW620/2020|EPI ISL 490029|B.1|Australia|2020-06-19	0.0005445289	Oceania
Oceania|hCoV-19/Australia/VPRL014/2020|EPI ISL 455603|B.1|Australia|2020-01-30	Oceania|hCoV-19/Australia/NSW620/2020|EPI ISL 490029|B.1|Australia|2020-06-19	0.0005104705	Oceania
Oceania|hCoV-19/Australia/QLD02/2020|EPI ISL 407896|A|Australia|2020-01-30	Oceania|hCoV-19/Australia/NSW620/2020|EPI ISL 490029|B.1|Australia|2020-06-19	0.0006126206	Oceania
Oceania|hCoV-19/Australia/SA01/2020|EPI ISL 480778|B.1|Australia|2020-01-30	Oceania|hCoV-19/Australia/NSW620/2020|EPI ISL 490029|B.1|Australia|2020-06-19	0.0005111663	Oceania
Oceania|hCoV-19/Australia/SA04/2020|EPI ISL 480781|B.1|Australia|2020-01-30	Oceania|hCoV-19/Australia/NSW620/2020|EPI ISL 490029|B.1|Australia|2020-06-19	0.0005135638	Oceania
Oceania|hCoV-19/Australia/VIC13/2020|EPI ISL 419733|B|Australia|2020-01-31	Oceania|hCoV-19/Australia/NSW620/2020|EPI ISL 490029|B.1|Australia|2020-06-19	0.0005452526	Oceania
Oceania|hCoV-19/Australia/VIC14/2020|EPI ISL 419734|B|Australia|2020-02-02	Oceania|hCoV-19/Australia/NSW620/2020|EPI ISL 490029|B.1|Australia|2020-06-19	0.0004841884	Oceania
Oceania|hCoV-19/Australia/QLD03/2020|EPI ISL 410717|A|Australia|2020-02-05	Oceania|hCoV-19/Australia/NSW620/2020|EPI ISL 490029|B.1|Australia|2020-06-19	0.0005785736	Oceania
Oceania|hCoV-19/Australia/QLD04/2020|EPI ISL 410718|A|Australia|2020-02-05	Oceania|hCoV-19/Australia/NSW620/2020|EPI ISL 490029|B.1|Australia|2020-06-19	0.0005445289	Oceania
Oceania|hCoV-19/Australia/VIC07/2020|EPI ISL 416415|A|Australia|2020-02-08	Oceania|hCoV-19/Australia/NSW620/2020|EPI ISL 490029|B.1|Australia|2020-06-19	0.0005785741	Oceania
Oceania|hCoV-19/Australia/SAP097/2020|EPI ISL 468039|B|Australia|2020-02-22	Oceania|hCoV-19/Australia/NSW620/2020|EPI ISL 490029|B.1|Australia|2020-06-19	0.0004764293	Oceania
Oceania|hCoV-19/Australia/WA11/2020|EPI ISL 420456|B|Australia|2020-02-22	Oceania|hCoV-19/Australia/NSW620/2020|EPI ISL 490029|B.1|Australia|2020-06-19	0.0004764556	Oceania
Oceania|hCoV-19/Australia/WA34/2020|EPI ISL 470851|B|Australia|2020-02-27	Oceania|hCoV-19/Australia/NSW620/2020|EPI ISL 490029|B.1|Australia|2020-06-19	0.0004764070	Oceania
Oceania|hCoV-19/New Zealand/20VR0174/2020|EPI ISL 413490|B.4|New Zealand|2020-02-27	Oceania|hCoV-19/Australia/NSW620/2020|EPI ISL 490029|B.1|Australia|2020-06-19	0.0005105632	Oceania
Oceania|hCoV-19/Australia/NSW05/2020|EPI ISL 412975|B.4|Australia|2020-02-28	Oceania|hCoV-19/Australia/NSW620/2020|EPI ISL 490029|B.1|Australia|2020-06-19	0.0005445352	Oceania
Oceania|hCoV-19/Australia/QLDID922/2020|EPI ISL 418799|B|Australia|2020-02-28	Oceania|hCoV-19/Australia/NSW620/2020|EPI ISL 490029|B.1|Australia|2020-06-19	0.0006126206	Oceania
Oceania|hCoV-19/Australia/NSW09/2020|EPI ISL 413595|B.4|Australia|2020-02-28	Oceania|hCoV-19/Australia/NSW620/2020|EPI ISL 490029|B.1|Australia|2020-06-19	0.0006466882	Oceania
Oceania|hCoV-19/Australia/NSW08/2020|EPI ISL 413594|B|Australia|2020-02-28	Oceania|hCoV-19/Australia/NSW620/2020|EPI ISL 490029|B.1|Australia|2020-06-19	0.0004764521	Oceania
Oceania|hCoV-19/Australia/NSW10/2020|EPI ISL 413596|B|Australia|2020-02-28	Oceania|hCoV-19/Australia/NSW620/2020|EPI ISL 490029|B.1|Australia|2020-06-19	0.0004764683	Oceania
Oceania|hCoV-19/Australia/NSW219/2020|EPI ISL 427643|B|Australia|2020-02-28	Oceania|hCoV-19/Australia/NSW620/2020|EPI ISL 490029|B.1|Australia|2020-06-19	0.0004764683	Oceania
Oceania|hCoV-19/Australia/NSW07/2020|EPI ISL 413214|B.4|Australia|2020-02-29	Oceania|hCoV-19/Australia/NSW620/2020|EPI ISL 490029|B.1|Australia|2020-06-19	0.0005104770	Oceania
Oceania|hCoV-19/Australia/QLD09/2020|EPI ISL 414414|B.4|Australia|2020-02-29	Oceania|hCoV-19/Australia/NSW620/2020|EPI ISL 490029|B.1|Australia|2020-06-19	0.0005445194	Oceania
Oceania|hCoV-19/Australia/NSW06/2020|EPI ISL 413213|B.4|Australia|2020-02-29	Oceania|hCoV-19/Australia/NSW620/2020|EPI ISL 490029|B.1|Australia|2020-06-19	0.0005785742	Oceania
Oceania|hCoV-19/New Zealand/20VR0189/2020|EPI ISL 416519|B.1.1|New Zealand|2020-03-02	Oceania|hCoV-19/Australia/NSW620/2020|EPI ISL 490029|B.1|Australia|2020-06-19	0.0004424229	Oceania
Oceania|hCoV-19/Australia/VIC04/2020|EPI ISL 416412|B.4|Australia|2020-03-02	Oceania|hCoV-19/Australia/NSW620/2020|EPI ISL 490029|B.1|Australia|2020-06-19	0.0006466687	Oceania
Oceania|hCoV-19/Australia/NSW11/2020|EPI ISL 413597|B.4|Australia|2020-03-02	Oceania|hCoV-19/Australia/NSW620/2020|EPI ISL 490029|B.1|Australia|2020-06-19	0.0005445297	Oceania
Oceania|hCoV-19/Australia/NSW217/2020|EPI ISL 427644|B.4|Australia|2020-03-02	Oceania|hCoV-19/Australia/NSW620/2020|EPI ISL 490029|B.1|Australia|2020-06-19	0.0005445297	Oceania
Oceania|hCoV-19/Australia/SAP098/2020|EPI ISL 483066|B.4|Australia|2020-03-03	Oceania|hCoV-19/Australia/NSW620/2020|EPI ISL 490029|B.1|Australia|2020-06-19	0.0005786289	Oceania
Oceania|hCoV-19/Australia/NSW15/2020|EPI ISL 417383|B.4|Australia|2020-03-03	Oceania|hCoV-19/Australia/NSW620/2020|EPI ISL 490029|B.1|Australia|2020-06-19	0.0005785640	Oceania
Oceania|hCoV-19/New Zealand/20VR1109/2020|EPI ISL 456190|B.31|New Zealand|2020-03-03	Oceania|hCoV-19/Australia/NSW620/2020|EPI ISL 490029|B.1|Australia|2020-06-19	0.0007489129	Oceania
Oceania|hCoV-19/Australia/NSW14/2020|EPI ISL 413600|B.4|Australia|2020-03-03	Oceania|hCoV-19/Australia/NSW620/2020|EPI ISL 490029|B.1|Australia|2020-06-19	0.0005445359	Oceania
Oceania|hCoV-19/Australia/NSW22/2020|EPI ISL 427649|B.4|Australia|2020-03-03	Oceania|hCoV-19/Australia/NSW620/2020|EPI ISL 490029|B.1|Australia|2020-06-19	0.0005785917	Oceania
Oceania|hCoV-19/Australia/VPRL004/2020|EPI ISL 455596|B.4|Australia|2020-03-03	Oceania|hCoV-19/Australia/NSW620/2020|EPI ISL 490029|B.1|Australia|2020-06-19	0.0005786683	Oceania
Oceania|hCoV-19/Australia/SAP217/2020|EPI ISL 483073|B|Australia|2020-03-03	Oceania|hCoV-19/Australia/NSW620/2020|EPI ISL 490029|B.1|Australia|2020-06-19	0.0005849032	Oceania
Oceania|hCoV-19/Australia/SAP099/2020|EPI ISL 468038|B.4|Australia|2020-03-04	Oceania|hCoV-19/Australia/NSW620/2020|EPI ISL 490029|B.1|Australia|2020-06-19	0.0006127065	Oceania
Oceania|hCoV-19/Australia/NSW21/2020|EPI ISL 417386|B.4|Australia|2020-03-04	Oceania|hCoV-19/Australia/NSW620/2020|EPI ISL 490029|B.1|Australia|2020-06-19	0.0005445449	Oceania
Oceania|hCoV-19/Australia/WA06/2020|EPI ISL 420534|B.1.98|Australia|2020-03-04	Oceania|hCoV-19/Australia/NSW620/2020|EPI ISL 490029|B.1|Australia|2020-06-19	0.0004083392	Oceania
Oceania|hCoV-19/Australia/NSW12/2020|EPI ISL 413598|B.4|Australia|2020-03-04	Oceania|hCoV-19/Australia/NSW620/2020|EPI ISL 490029|B.1|Australia|2020-06-19	0.0006466882	Oceania
Oceania|hCoV-19/Australia/NSW23/2020|EPI ISL 427650|B.4|Australia|2020-03-04	Oceania|hCoV-19/Australia/NSW620/2020|EPI ISL 490029|B.1|Australia|2020-06-19	0.0005785647	Oceania
Oceania|hCoV-19/Australia/NSW65/2020|EPI ISL 427645|B.4|Australia|2020-03-04	Oceania|hCoV-19/Australia/NSW620/2020|EPI ISL 490029|B.1|Australia|2020-06-19	0.0006126106	Oceania
Oceania|hCoV-19/Australia/NSW13/2020|EPI ISL 413599|B.4|Australia|2020-03-04	Oceania|hCoV-19/Australia/NSW620/2020|EPI ISL 490029|B.1|Australia|2020-06-19	0.0005785844	Oceania
Oceania|hCoV-19/New Zealand/20VR0195/2020|EPI ISL 534335|B.1.1|New Zealand|2020-03-04	Oceania|hCoV-19/Australia/NSW620/2020|EPI ISL 490029|B.1|Australia|2020-06-19	0.0004509706	Oceania
Oceania|hCoV-19/Australia/NSW25/2020|EPI ISL 417388|B.6|Australia|2020-03-05	Oceania|hCoV-19/Australia/NSW620/2020|EPI ISL 490029|B.1|Australia|2020-06-19	0.0005785575	Oceania
Oceania|hCoV-19/Australia/NSW18/2020|EPI ISL 417384|B.4|Australia|2020-03-05	Oceania|hCoV-19/Australia/NSW620/2020|EPI ISL 490029|B.1|Australia|2020-06-19	0.0005785471	Oceania
Oceania|hCoV-19/Australia/NSW66/2020|EPI ISL 427646|B.4|Australia|2020-03-05	Oceania|hCoV-19/Australia/NSW620/2020|EPI ISL 490029|B.1|Australia|2020-06-19	0.0006126106	Oceania
Oceania|hCoV-19/Australia/TAS54/2020|EPI ISL 522729|B.4|Australia|2020-03-05	Oceania|hCoV-19/Australia/NSW620/2020|EPI ISL 490029|B.1|Australia|2020-06-19	0.0005139722	Oceania
Oceania|hCoV-19/New Zealand/20VR0206/2020|EPI ISL 416526|B.4|New Zealand|2020-03-05	Oceania|hCoV-19/Australia/NSW620/2020|EPI ISL 490029|B.1|Australia|2020-06-19	0.0005550392	Oceania
Oceania|hCoV-19/Australia/NSW24/2020|EPI ISL 417387|B.4|Australia|2020-03-06	Oceania|hCoV-19/Australia/NSW620/2020|EPI ISL 490029|B.1|Australia|2020-06-19	0.0005785742	Oceania
Oceania|hCoV-19/Australia/NSW19/2020|EPI ISL 417385|B.4|Australia|2020-03-06	Oceania|hCoV-19/Australia/NSW620/2020|EPI ISL 490029|B.1|Australia|2020-06-19	0.0005785638	Oceania
Oceania|hCoV-19/Australia/NSW155/2020|EPI ISL 427647|B.1.1|Australia|2020-03-06	Oceania|hCoV-19/Australia/NSW620/2020|EPI ISL 490029|B.1|Australia|2020-06-19	0.0004424235	Oceania
Oceania|hCoV-19/Australia/NSW33/2020|EPI ISL 427654|B.4|Australia|2020-03-06	Oceania|hCoV-19/Australia/NSW620/2020|EPI ISL 490029|B.1|Australia|2020-06-19	0.0005785917	Oceania
Oceania|hCoV-19/Australia/VPRL002/2020|EPI ISL 455595|B|Australia|2020-03-06	Oceania|hCoV-19/Australia/NSW620/2020|EPI ISL 490029|B.1|Australia|2020-06-19	0.0005105233	Oceania
Oceania|hCoV-19/Australia/VIC06/2020|EPI ISL 416414|B.4|Australia|2020-03-06	Oceania|hCoV-19/Australia/NSW620/2020|EPI ISL 490029|B.1|Australia|2020-06-19	0.0005541427	Oceania
Oceania|hCoV-19/Australia/VIC18/2020|EPI ISL 419737|B.40|Australia|2020-03-07	Oceania|hCoV-19/Australia/NSW620/2020|EPI ISL 490029|B.1|Australia|2020-06-19	0.0007148805	Oceania
Oceania|hCoV-19/Australia/NSW27/2020|EPI ISL 417390|B.1.1|Australia|2020-03-08	Oceania|hCoV-19/Australia/NSW620/2020|EPI ISL 490029|B.1|Australia|2020-06-19	0.0005105093	Oceania
Oceania|hCoV-19/Australia/NSW28/2020|EPI ISL 417391|B.4|Australia|2020-03-08	Oceania|hCoV-19/Australia/NSW620/2020|EPI ISL 490029|B.1|Australia|2020-06-19	0.0006466874	Oceania
Oceania|hCoV-19/Australia/NSW35/2020|EPI ISL 417393|B.4|Australia|2020-03-08	Oceania|hCoV-19/Australia/NSW620/2020|EPI ISL 490029|B.1|Australia|2020-06-19	0.0006807386	Oceania
Oceania|hCoV-19/Australia/NSW29/2020|EPI ISL 427651|B|Australia|2020-03-08	Oceania|hCoV-19/Australia/NSW620/2020|EPI ISL 490029|B.1|Australia|2020-06-19	0.0005104711	Oceania
Oceania|hCoV-19/Australia/NSW153/2020|EPI ISL 427653|B.1.1|Australia|2020-03-08	Oceania|hCoV-19/Australia/NSW620/2020|EPI ISL 490029|B.1|Australia|2020-06-19	0.0004424235	Oceania
Oceania|hCoV-19/Australia/NSW375/2020|EPI ISL 451635|B.4|Australia|2020-03-08	Oceania|hCoV-19/Australia/NSW620/2020|EPI ISL 490029|B.1|Australia|2020-06-19	0.0006807386	Oceania
Oceania|hCoV-19/Australia/NSW252/2020|EPI ISL 451517|B.4|Australia|2020-03-08	Oceania|hCoV-19/Australia/NSW620/2020|EPI ISL 490029|B.1|Australia|2020-06-19	0.0006126106	Oceania
Oceania|hCoV-19/Australia/VIC19/2020|EPI ISL 419738|B.39|Australia|2020-03-08	Oceania|hCoV-19/Australia/NSW620/2020|EPI ISL 490029|B.1|Australia|2020-06-19	0.0006530522	Oceania
Oceania|hCoV-19/Australia/NSW26/2020|EPI ISL 417389|B.4|Australia|2020-03-09	Oceania|hCoV-19/Australia/NSW620/2020|EPI ISL 490029|B.1|Australia|2020-06-19	0.0006466945	Oceania
Oceania|hCoV-19/Australia/VIC23/2020|EPI ISL 419743|B.40|Australia|2020-03-09	Oceania|hCoV-19/Australia/NSW620/2020|EPI ISL 490029|B.1|Australia|2020-06-19	0.0006807696	Oceania
Oceania|hCoV-19/Australia/VIC21/2020|EPI ISL 419740|B.40|Australia|2020-03-09	Oceania|hCoV-19/Australia/NSW620/2020|EPI ISL 490029|B.1|Australia|2020-06-19	0.0007148230	Oceania
Oceania|hCoV-19/Australia/VIC22/2020|EPI ISL 419742|B.1|Australia|2020-03-09	Oceania|hCoV-19/Australia/NSW620/2020|EPI ISL 490029|B.1|Australia|2020-06-19	0.0004083392	Oceania
Oceania|hCoV-19/Australia/NSW154/2020|EPI ISL 427652|B.1.1|Australia|2020-03-09	Oceania|hCoV-19/Australia/NSW620/2020|EPI ISL 490029|B.1|Australia|2020-06-19	0.0004424235	Oceania
Oceania|hCoV-19/Australia/NSW2155/2020|EPI ISL 500633|B.4|Australia|2020-03-09	Oceania|hCoV-19/Australia/NSW620/2020|EPI ISL 490029|B.1|Australia|2020-06-19	0.0005445572	Oceania
Oceania|hCoV-19/Australia/NSW2154/2020|EPI ISL 500632|B.1.1|Australia|2020-03-09	Oceania|hCoV-19/Australia/NSW620/2020|EPI ISL 490029|B.1|Australia|2020-06-19	0.0004764979	Oceania
Oceania|hCoV-19/Australia/VIC26/2020|EPI ISL 419745|B.3|Australia|2020-03-10	Oceania|hCoV-19/Australia/NSW620/2020|EPI ISL 490029|B.1|Australia|2020-06-19	0.0005445448	Oceania
Oceania|hCoV-19/Australia/NSW31/2020|EPI ISL 417392|B.4|Australia|2020-03-10	Oceania|hCoV-19/Australia/NSW620/2020|EPI ISL 490029|B.1|Australia|2020-06-19	0.0005785640	Oceania
Oceania|hCoV-19/Australia/VIC30/2020|EPI ISL 419749|B.4|Australia|2020-03-10	Oceania|hCoV-19/Australia/NSW620/2020|EPI ISL 490029|B.1|Australia|2020-06-19	0.0005445291	Oceania
Oceania|hCoV-19/Australia/VIC36/2020|EPI ISL 419765|B|Australia|2020-03-10	Oceania|hCoV-19/Australia/NSW620/2020|EPI ISL 490029|B.1|Australia|2020-06-19	0.0005445290	Oceania
Oceania|hCoV-19/Australia/VIC31/2020|EPI ISL 419750|B.1|Australia|2020-03-10	Oceania|hCoV-19/Australia/NSW620/2020|EPI ISL 490029|B.1|Australia|2020-06-19	0.0003402526	Oceania
Oceania|hCoV-19/Australia/NSW36/2020|EPI ISL 417394|B.40|Australia|2020-03-10	Oceania|hCoV-19/Australia/NSW620/2020|EPI ISL 490029|B.1|Australia|2020-06-19	0.0006126392	Oceania
Oceania|hCoV-19/Australia/NSW38/2020|EPI ISL 417396|B.6|Australia|2020-03-10	Oceania|hCoV-19/Australia/NSW620/2020|EPI ISL 490029|B.1|Australia|2020-06-19	0.0005785749	Oceania
Oceania|hCoV-19/Australia/NSW41/2020|EPI ISL 417399|B.40|Australia|2020-03-10	Oceania|hCoV-19/Australia/NSW620/2020|EPI ISL 490029|B.1|Australia|2020-06-19	0.0005104712	Oceania
Oceania|hCoV-19/Australia/NSW44/2020|EPI ISL 417400|B.6|Australia|2020-03-10	Oceania|hCoV-19/Australia/NSW620/2020|EPI ISL 490029|B.1|Australia|2020-06-19	0.0005785580	Oceania
Oceania|hCoV-19/Australia/NSW46/2020|EPI ISL 427658|B.3|Australia|2020-03-10	Oceania|hCoV-19/Australia/NSW620/2020|EPI ISL 490029|B.1|Australia|2020-06-19	0.0005447124	Oceania
Oceania|hCoV-19/Australia/NSW51/2020|EPI ISL 427660|B.40|Australia|2020-03-10	Oceania|hCoV-19/Australia/NSW620/2020|EPI ISL 490029|B.1|Australia|2020-06-19	0.0005104712	Oceania
Oceania|hCoV-19/Australia/NSW376/2020|EPI ISL 451636|B.4|Australia|2020-03-10	Oceania|hCoV-19/Australia/NSW620/2020|EPI ISL 490029|B.1|Australia|2020-06-19	0.0006126284	Oceania
Oceania|hCoV-19/Australia/NSW103/2020|EPI ISL 427657|B.1.5|Australia|2020-03-10	Oceania|hCoV-19/Australia/NSW620/2020|EPI ISL 490029|B.1|Australia|2020-06-19	0.0003402688	Oceania
Oceania|hCoV-19/Australia/NSW63/2020|EPI ISL 427664|B|Australia|2020-03-10	Oceania|hCoV-19/Australia/NSW620/2020|EPI ISL 490029|B.1|Australia|2020-06-19	0.0005105471	Oceania
Oceania|hCoV-19/Australia/NSW49/2020|EPI ISL 427659|B.6|Australia|2020-03-10	Oceania|hCoV-19/Australia/NSW620/2020|EPI ISL 490029|B.1|Australia|2020-06-19	0.0005785749	Oceania
Oceania|hCoV-19/Australia/NSW2159/2020|EPI ISL 500637|B.1.5|Australia|2020-03-10	Oceania|hCoV-19/Australia/NSW620/2020|EPI ISL 490029|B.1|Australia|2020-06-19	0.0003402920	Oceania
Oceania|hCoV-19/Australia/VIC29/2020|EPI ISL 419748|B.1.1|Australia|2020-03-10	Oceania|hCoV-19/Australia/NSW620/2020|EPI ISL 490029|B.1|Australia|2020-06-19	0.0004764978	Oceania
Oceania|hCoV-19/Australia/NSW2139/2020|EPI ISL 500627|B.4|Australia|2020-03-10	Oceania|hCoV-19/Australia/NSW620/2020|EPI ISL 490029|B.1|Australia|2020-06-19	0.0006126725	Oceania
Oceania|hCoV-19/New Zealand/20VR0712/2020|EPI ISL 456163|B.1.1|New Zealand|2020-03-11	Oceania|hCoV-19/Australia/NSW620/2020|EPI ISL 490029|B.1|Australia|2020-06-19	0.0004424230	Oceania
Oceania|hCoV-19/Australia/QLDID921/2020|EPI ISL 417033|B.6|Australia|2020-03-11	Oceania|hCoV-19/Australia/NSW620/2020|EPI ISL 490029|B.1|Australia|2020-06-19	0.0005445133	Oceania
Oceania|hCoV-19/Australia/VIC44/2020|EPI ISL 419767|B.1|Australia|2020-03-11	Oceania|hCoV-19/Australia/NSW620/2020|EPI ISL 490029|B.1|Australia|2020-06-19	0.0003743139	Oceania
Oceania|hCoV-19/Australia/VIC39/2020|EPI ISL 419757|B.1|Australia|2020-03-11	Oceania|hCoV-19/Australia/NSW620/2020|EPI ISL 490029|B.1|Australia|2020-06-19	0.0004083438	Oceania
Oceania|hCoV-19/Australia/QLDID920/2020|EPI ISL 417032|B.1.5|Australia|2020-03-11	Oceania|hCoV-19/Australia/NSW620/2020|EPI ISL 490029|B.1|Australia|2020-06-19	0.0003402684	Oceania
Oceania|hCoV-19/Australia/VIC45/2020|EPI ISL 419802|B.1.1|Australia|2020-03-11	Oceania|hCoV-19/Australia/NSW620/2020|EPI ISL 490029|B.1|Australia|2020-06-19	0.0004424229	Oceania
Oceania|hCoV-19/Australia/NSW40/2020|EPI ISL 417398|B.4|Australia|2020-03-11	Oceania|hCoV-19/Australia/NSW620/2020|EPI ISL 490029|B.1|Australia|2020-06-19	0.0006466956	Oceania
Oceania|hCoV-19/Australia/NSW52/2020|EPI ISL 417405|B|Australia|2020-03-11	Oceania|hCoV-19/Australia/NSW620/2020|EPI ISL 490029|B.1|Australia|2020-06-19	0.0005104711	Oceania
Oceania|hCoV-19/Australia/NSW39/2020|EPI ISL 417397|B.1.5|Australia|2020-03-11	Oceania|hCoV-19/Australia/NSW620/2020|EPI ISL 490029|B.1|Australia|2020-06-19	0.0003402688	Oceania
Oceania|hCoV-19/Australia/NSW102/2020|EPI ISL 427656|B.1.5|Australia|2020-03-11	Oceania|hCoV-19/Australia/NSW620/2020|EPI ISL 490029|B.1|Australia|2020-06-19	0.0003402688	Oceania
Oceania|hCoV-19/Australia/NSW34/2020|EPI ISL 427655|B.4|Australia|2020-03-11	Oceania|hCoV-19/Australia/NSW620/2020|EPI ISL 490029|B.1|Australia|2020-06-19	0.0006126392	Oceania
Oceania|hCoV-19/Australia/VIC38/2020|EPI ISL 419756|B.1.6|Australia|2020-03-11	Oceania|hCoV-19/Australia/NSW620/2020|EPI ISL 490029|B.1|Australia|2020-06-19	0.0004423921	Oceania
Oceania|hCoV-19/Australia/NSW218/2020|EPI ISL 427665|B.3|Australia|2020-03-11	Oceania|hCoV-19/Australia/NSW620/2020|EPI ISL 490029|B.1|Australia|2020-06-19	0.0005786384	Oceania
Oceania|hCoV-19/Australia/VIC43/2020|EPI ISL 419763|B.1.1|Australia|2020-03-11	Oceania|hCoV-19/Australia/NSW620/2020|EPI ISL 490029|B.1|Australia|2020-06-19	0.0004765368	Oceania
Oceania|hCoV-19/Australia/NSW2156/2020|EPI ISL 500634|B.39|Australia|2020-03-11	Oceania|hCoV-19/Australia/NSW620/2020|EPI ISL 490029|B.1|Australia|2020-06-19	0.0006127010	Oceania
Oceania|hCoV-19/Australia/TAS124/2020|EPI ISL 522589|B|Australia|2020-03-11	Oceania|hCoV-19/Australia/NSW620/2020|EPI ISL 490029|B.1|Australia|2020-06-19	0.0005230239	Oceania
Oceania|hCoV-19/New Zealand/CoV002/2020|EPI ISL 417212|B.31|New Zealand|2020-03-11	Oceania|hCoV-19/Australia/NSW620/2020|EPI ISL 490029|B.1|Australia|2020-06-19	0.0006467401	Oceania
Oceania|hCoV-19/Australia/VIC50/2020|EPI ISL 419766|B.1|Australia|2020-03-12	Oceania|hCoV-19/Australia/NSW620/2020|EPI ISL 490029|B.1|Australia|2020-06-19	0.0003402527	Oceania
Oceania|hCoV-19/Australia/VIC55/2020|EPI ISL 419776|B|Australia|2020-03-12	Oceania|hCoV-19/Australia/NSW620/2020|EPI ISL 490029|B.1|Australia|2020-06-19	0.0005445132	Oceania
Oceania|hCoV-19/Australia/VIC52/2020|EPI ISL 419768|B.1.1.71|Australia|2020-03-12	Oceania|hCoV-19/Australia/NSW620/2020|EPI ISL 490029|B.1|Australia|2020-06-19	0.0005105093	Oceania
Oceania|hCoV-19/Australia/VIC58/2020|EPI ISL 419784|B.4|Australia|2020-03-12	Oceania|hCoV-19/Australia/NSW620/2020|EPI ISL 490029|B.1|Australia|2020-06-19	0.0005104615	Oceania
Oceania|hCoV-19/Australia/VIC54/2020|EPI ISL 419770|B.1|Australia|2020-03-12	Oceania|hCoV-19/Australia/NSW620/2020|EPI ISL 490029|B.1|Australia|2020-06-19	0.0003743139	Oceania
Oceania|hCoV-19/Australia/VIC47/2020|EPI ISL 419759|B.40|Australia|2020-03-12	Oceania|hCoV-19/Australia/NSW620/2020|EPI ISL 490029|B.1|Australia|2020-06-19	0.0007148563	Oceania
Oceania|hCoV-19/Australia/NSW50/2020|EPI ISL 417404|B.1.1|Australia|2020-03-12	Oceania|hCoV-19/Australia/NSW620/2020|EPI ISL 490029|B.1|Australia|2020-06-19	0.0004764660	Oceania
Oceania|hCoV-19/Australia/NSW254/2020|EPI ISL 451519|B.4|Australia|2020-03-12	Oceania|hCoV-19/Australia/NSW620/2020|EPI ISL 490029|B.1|Australia|2020-06-19	0.0007147904	Oceania
Oceania|hCoV-19/Australia/VIC48/2020|EPI ISL 419762|B.1|Australia|2020-03-12	Oceania|hCoV-19/Australia/NSW620/2020|EPI ISL 490029|B.1|Australia|2020-06-19	0.0003402645	Oceania
Oceania|hCoV-19/Australia/NSW2158/2020|EPI ISL 500636|B.1.5|Australia|2020-03-12	Oceania|hCoV-19/Australia/NSW620/2020|EPI ISL 490029|B.1|Australia|2020-06-19	0.0003402916	Oceania
Oceania|hCoV-19/Australia/VIC49/2020|EPI ISL 419764|B.1|Australia|2020-03-12	Oceania|hCoV-19/Australia/NSW620/2020|EPI ISL 490029|B.1|Australia|2020-06-19	0.0003744130	Oceania
Oceania|hCoV-19/New Zealand/20VR0334/2020|EPI ISL 456157|B.1|New Zealand|2020-03-12	Oceania|hCoV-19/Australia/NSW620/2020|EPI ISL 490029|B.1|Australia|2020-06-19	0.0003815331	Oceania
Oceania|hCoV-19/Australia/VIC62/2020|EPI ISL 419774|B.1|Australia|2020-03-13	Oceania|hCoV-19/Australia/NSW620/2020|EPI ISL 490029|B.1|Australia|2020-06-19	0.0003743139	Oceania
Oceania|hCoV-19/Australia/NSW2011/2020|EPI ISL 500598|B.4|Australia|2020-03-13	Oceania|hCoV-19/Australia/NSW620/2020|EPI ISL 490029|B.1|Australia|2020-06-19	0.0006807774	Oceania
Oceania|hCoV-19/Australia/VIC66/2020|EPI ISL 419780|B.4|Australia|2020-03-13	Oceania|hCoV-19/Australia/NSW620/2020|EPI ISL 490029|B.1|Australia|2020-06-19	0.0005104615	Oceania
Oceania|hCoV-19/Australia/VIC70/2020|EPI ISL 419786|B|Australia|2020-03-13	Oceania|hCoV-19/Australia/NSW620/2020|EPI ISL 490029|B.1|Australia|2020-06-19	0.0005104705	Oceania
Oceania|hCoV-19/Australia/WA02/2020|EPI ISL 420532|B.1.98|Australia|2020-03-13	Oceania|hCoV-19/Australia/NSW620/2020|EPI ISL 490029|B.1|Australia|2020-06-19	0.0003743031	Oceania
Oceania|hCoV-19/Australia/NSW45/2020|EPI ISL 417401|B.6|Australia|2020-03-13	Oceania|hCoV-19/Australia/NSW620/2020|EPI ISL 490029|B.1|Australia|2020-06-19	0.0005445139	Oceania
Oceania|hCoV-19/Australia/NSW47/2020|EPI ISL 417402|B.1.5|Australia|2020-03-13	Oceania|hCoV-19/Australia/NSW620/2020|EPI ISL 490029|B.1|Australia|2020-06-19	0.0004083633	Oceania
Oceania|hCoV-19/Australia/NSW607/2020|EPI ISL 490017|B.40|Australia|2020-03-13	Oceania|hCoV-19/Australia/NSW620/2020|EPI ISL 490029|B.1|Australia|2020-06-19	0.0005104712	Oceania
Oceania|hCoV-19/Australia/NSW592/2020|EPI ISL 478704|B.1.5|Australia|2020-03-13	Oceania|hCoV-19/Australia/NSW620/2020|EPI ISL 490029|B.1|Australia|2020-06-19	0.0003402688	Oceania
Oceania|hCoV-19/Australia/NSW2147/2020|EPI ISL 500628|B.1.5|Australia|2020-03-13	Oceania|hCoV-19/Australia/NSW620/2020|EPI ISL 490029|B.1|Australia|2020-06-19	0.0004083864	Oceania
Oceania|hCoV-19/Australia/VIC64/2020|EPI ISL 419778|B.1|Australia|2020-03-13	Oceania|hCoV-19/Australia/NSW620/2020|EPI ISL 490029|B.1|Australia|2020-06-19	0.0004091742	Oceania
Oceania|hCoV-19/Australia/VIC61/2020|EPI ISL 419773|B|Australia|2020-03-13	Oceania|hCoV-19/Australia/NSW620/2020|EPI ISL 490029|B.1|Australia|2020-06-19	0.0005483072	Oceania
Oceania|hCoV-19/Australia/VIC63/2020|EPI ISL 419775|B.1|Australia|2020-03-13	Oceania|hCoV-19/Australia/NSW620/2020|EPI ISL 490029|B.1|Australia|2020-06-19	0.0003772401	Oceania
Oceania|hCoV-19/Australia/VIC82/2020|EPI ISL 419794|B.40|Australia|2020-03-14	Oceania|hCoV-19/Australia/NSW620/2020|EPI ISL 490029|B.1|Australia|2020-06-19	0.0005445288	Oceania
Oceania|hCoV-19/Australia/VIC83/2020|EPI ISL 419799|B|Australia|2020-03-14	Oceania|hCoV-19/Australia/NSW620/2020|EPI ISL 490029|B.1|Australia|2020-06-19	0.0005445132	Oceania
Oceania|hCoV-19/Australia/VIC80/2020|EPI ISL 419792|B.40|Australia|2020-03-14	Oceania|hCoV-19/Australia/NSW620/2020|EPI ISL 490029|B.1|Australia|2020-06-19	0.0005445291	Oceania
Oceania|hCoV-19/Australia/NSW2005/2020|EPI ISL 500597|B.1|Australia|2020-03-14	Oceania|hCoV-19/Australia/NSW620/2020|EPI ISL 490029|B.1|Australia|2020-06-19	0.0004083700	Oceania
Oceania|hCoV-19/Australia/VIC84/2020|EPI ISL 419803|B.39|Australia|2020-03-14	Oceania|hCoV-19/Australia/NSW620/2020|EPI ISL 490029|B.1|Australia|2020-06-19	0.0006126492	Oceania
Oceania|hCoV-19/Australia/VIC78/2020|EPI ISL 419790|B|Australia|2020-03-14	Oceania|hCoV-19/Australia/NSW620/2020|EPI ISL 490029|B.1|Australia|2020-06-19	0.0005105464	Oceania
Oceania|hCoV-19/Australia/QLDID923/2020|EPI ISL 418801|B.1|Australia|2020-03-14	Oceania|hCoV-19/Australia/NSW620/2020|EPI ISL 490029|B.1|Australia|2020-06-19	0.0003743139	Oceania
Oceania|hCoV-19/Australia/WA03/2020|EPI ISL 420533|B.1|Australia|2020-03-14	Oceania|hCoV-19/Australia/NSW620/2020|EPI ISL 490029|B.1|Australia|2020-06-19	0.0003402526	Oceania
Oceania|hCoV-19/Australia/WA01/2020|EPI ISL 420531|B.1.98|Australia|2020-03-14	Oceania|hCoV-19/Australia/NSW620/2020|EPI ISL 490029|B.1|Australia|2020-06-19	0.0004083392	Oceania
Oceania|hCoV-19/Australia/NSW54/2020|EPI ISL 417407|B.1.1|Australia|2020-03-14	Oceania|hCoV-19/Australia/NSW620/2020|EPI ISL 490029|B.1|Australia|2020-06-19	0.0004424235	Oceania
Oceania|hCoV-19/Australia/NSW48/2020|EPI ISL 417403|B.6|Australia|2020-03-14	Oceania|hCoV-19/Australia/NSW620/2020|EPI ISL 490029|B.1|Australia|2020-06-19	0.0005445139	Oceania
Oceania|hCoV-19/Australia/NSW256/2020|EPI ISL 451521|B.4|Australia|2020-03-14	Oceania|hCoV-19/Australia/NSW620/2020|EPI ISL 490029|B.1|Australia|2020-06-19	0.0006126106	Oceania
Oceania|hCoV-19/Australia/NSW583/2020|EPI ISL 478695|B.40|Australia|2020-03-14	Oceania|hCoV-19/Australia/NSW620/2020|EPI ISL 490029|B.1|Australia|2020-06-19	0.0005104712	Oceania
Oceania|hCoV-19/Australia/NSW582/2020|EPI ISL 478694|B.40|Australia|2020-03-14	Oceania|hCoV-19/Australia/NSW620/2020|EPI ISL 490029|B.1|Australia|2020-06-19	0.0005445139	Oceania
Oceania|hCoV-19/Australia/VIC79/2020|EPI ISL 419791|B.40|Australia|2020-03-14	Oceania|hCoV-19/Australia/NSW620/2020|EPI ISL 490029|B.1|Australia|2020-06-19	0.0005104885	Oceania
Oceania|hCoV-19/Australia/NSW2146/2020|EPI ISL 509503|B.40|Australia|2020-03-14	Oceania|hCoV-19/Australia/NSW620/2020|EPI ISL 490029|B.1|Australia|2020-06-19	0.0005104880	Oceania
Oceania|hCoV-19/Australia/VIC81/2020|EPI ISL 419793|B.40|Australia|2020-03-14	Oceania|hCoV-19/Australia/NSW620/2020|EPI ISL 490029|B.1|Australia|2020-06-19	0.0005104880	Oceania
Oceania|hCoV-19/Australia/SAP215/2020|EPI ISL 468001|B.1.1|Australia|2020-03-14	Oceania|hCoV-19/Australia/NSW620/2020|EPI ISL 490029|B.1|Australia|2020-06-19	0.0004425734	Oceania
Oceania|hCoV-19/Australia/VIC87/2020|EPI ISL 419797|B.40|Australia|2020-03-15	Oceania|hCoV-19/Australia/NSW620/2020|EPI ISL 490029|B.1|Australia|2020-06-19	0.0005785741	Oceania
Oceania|hCoV-19/Australia/NSW2144/2020|EPI ISL 527008|B.39|Australia|2020-03-15	Oceania|hCoV-19/Australia/NSW620/2020|EPI ISL 490029|B.1|Australia|2020-06-19	0.0006126493	Oceania
Oceania|hCoV-19/Australia/SAP111/2020|EPI ISL 451131|B.1.1|Australia|2020-03-15	Oceania|hCoV-19/Australia/NSW620/2020|EPI ISL 490029|B.1|Australia|2020-06-19	0.0004424229	Oceania
Oceania|hCoV-19/Australia/VIC90/2020|EPI ISL 419801|B.1.1|Australia|2020-03-15	Oceania|hCoV-19/Australia/NSW620/2020|EPI ISL 490029|B.1|Australia|2020-06-19	0.0004764792	Oceania
Oceania|hCoV-19/Australia/NSW2004/2020|EPI ISL 500596|B.1.5|Australia|2020-03-15	Oceania|hCoV-19/Australia/NSW620/2020|EPI ISL 490029|B.1|Australia|2020-06-19	0.0004423767	Oceania
Oceania|hCoV-19/Australia/VIC89/2020|EPI ISL 419800|B.1|Australia|2020-03-15	Oceania|hCoV-19/Australia/NSW620/2020|EPI ISL 490029|B.1|Australia|2020-06-19	0.0004083510	Oceania
Oceania|hCoV-19/New Zealand/20VR0276/2020|EPI ISL 416539|A|New Zealand|2020-03-15	Oceania|hCoV-19/Australia/NSW620/2020|EPI ISL 490029|B.1|Australia|2020-06-19	0.0006126314	Oceania
Oceania|hCoV-19/Australia/ACT0082/2020|EPI ISL 498542|B.1.1|Australia|2020-03-15	Oceania|hCoV-19/Australia/NSW620/2020|EPI ISL 490029|B.1|Australia|2020-06-19	0.0004764653	Oceania
Oceania|hCoV-19/Australia/VIC92/2020|EPI ISL 419809|B.1.5|Australia|2020-03-15	Oceania|hCoV-19/Australia/NSW620/2020|EPI ISL 490029|B.1|Australia|2020-06-19	0.0003402684	Oceania
Oceania|hCoV-19/Australia/NSW112/2020|EPI ISL 427666|B.1.5|Australia|2020-03-15	Oceania|hCoV-19/Australia/NSW620/2020|EPI ISL 490029|B.1|Australia|2020-06-19	0.0004083633	Oceania
Oceania|hCoV-19/Australia/VIC91/2020|EPI ISL 419804|B.1.5|Australia|2020-03-15	Oceania|hCoV-19/Australia/NSW620/2020|EPI ISL 490029|B.1|Australia|2020-06-19	0.0004084070	Oceania
Oceania|hCoV-19/Australia/SAP220/2020|EPI ISL 467995|B.1.5|Australia|2020-03-15	Oceania|hCoV-19/Australia/NSW620/2020|EPI ISL 490029|B.1|Australia|2020-06-19	0.0003770353	Oceania
Oceania|hCoV-19/Australia/VIC09/2020|EPI ISL 416515|B|Australia|2020-03-15	Oceania|hCoV-19/Australia/NSW620/2020|EPI ISL 490029|B.1|Australia|2020-06-19	0.0005491656	Oceania
Oceania|hCoV-19/Australia/VIC93/2020|EPI ISL 419815|B.3|Australia|2020-03-15	Oceania|hCoV-19/Australia/NSW620/2020|EPI ISL 490029|B.1|Australia|2020-06-19	0.0005506908	Oceania
Oceania|hCoV-19/Australia/SAP410/2020|EPI ISL 492175|B.6|Australia|2020-03-15	Oceania|hCoV-19/Australia/NSW620/2020|EPI ISL 490029|B.1|Australia|2020-06-19	0.0006048177	Oceania
Oceania|hCoV-19/Australia/SAP439/2020|EPI ISL 508130|B.6|Australia|2020-03-16	Oceania|hCoV-19/Australia/NSW620/2020|EPI ISL 490029|B.1|Australia|2020-06-19	0.0005445121	Oceania
Oceania|hCoV-19/Australia/VIC97/2020|EPI ISL 419808|B.4|Australia|2020-03-16	Oceania|hCoV-19/Australia/NSW620/2020|EPI ISL 490029|B.1|Australia|2020-06-19	0.0005104615	Oceania
Oceania|hCoV-19/Australia/VIC99/2020|EPI ISL 419811|B.1|Australia|2020-03-16	Oceania|hCoV-19/Australia/NSW620/2020|EPI ISL 490029|B.1|Australia|2020-06-19	0.0004083511	Oceania
Oceania|hCoV-19/Australia/VIC141/2020|EPI ISL 419838|B.1.5|Australia|2020-03-16	Oceania|hCoV-19/Australia/NSW620/2020|EPI ISL 490029|B.1|Australia|2020-06-19	0.0003402684	Oceania
Oceania|hCoV-19/Australia/SAP112/2020|EPI ISL 468016|B.1.1|Australia|2020-03-16	Oceania|hCoV-19/Australia/NSW620/2020|EPI ISL 490029|B.1|Australia|2020-06-19	0.0004424229	Oceania
Oceania|hCoV-19/Australia/VIC142/2020|EPI ISL 419839|B.1|Australia|2020-03-16	Oceania|hCoV-19/Australia/NSW620/2020|EPI ISL 490029|B.1|Australia|2020-06-19	0.0003743031	Oceania
Oceania|hCoV-19/Australia/NSW2151/2020|EPI ISL 500631|B|Australia|2020-03-16	Oceania|hCoV-19/Australia/NSW620/2020|EPI ISL 490029|B.1|Australia|2020-06-19	0.0004764514	Oceania
Oceania|hCoV-19/Australia/NSW2149/2020|EPI ISL 500630|B.1.1.10|Australia|2020-03-16	Oceania|hCoV-19/Australia/NSW620/2020|EPI ISL 490029|B.1|Australia|2020-06-19	0.0005105241	Oceania
Oceania|hCoV-19/New Zealand/20VR0993/2020|EPI ISL 456176|B|New Zealand|2020-03-16	Oceania|hCoV-19/Australia/NSW620/2020|EPI ISL 490029|B.1|Australia|2020-06-19	0.0005105225	Oceania
Oceania|hCoV-19/Australia/VIC143/2020|EPI ISL 419840|B.1.1|Australia|2020-03-16	Oceania|hCoV-19/Australia/NSW620/2020|EPI ISL 490029|B.1|Australia|2020-06-19	0.0005105093	Oceania
Oceania|hCoV-19/Australia/VIC96/2020|EPI ISL 419807|B|Australia|2020-03-16	Oceania|hCoV-19/Australia/NSW620/2020|EPI ISL 490029|B.1|Australia|2020-06-19	0.0004764778	Oceania
Oceania|hCoV-19/Australia/NSW58/2020|EPI ISL 417410|B.40|Australia|2020-03-16	Oceania|hCoV-19/Australia/NSW620/2020|EPI ISL 490029|B.1|Australia|2020-06-19	0.0005445297	Oceania
Oceania|hCoV-19/Australia/NSW57/2020|EPI ISL 417409|B.40|Australia|2020-03-16	Oceania|hCoV-19/Australia/NSW620/2020|EPI ISL 490029|B.1|Australia|2020-06-19	0.0006126214	Oceania
Oceania|hCoV-19/Australia/NSW104/2020|EPI ISL 427677|B.1.5|Australia|2020-03-16	Oceania|hCoV-19/Australia/NSW620/2020|EPI ISL 490029|B.1|Australia|2020-06-19	0.0003402688	Oceania
Oceania|hCoV-19/Australia/NSW75/2020|EPI ISL 427703|B.40|Australia|2020-03-16	Oceania|hCoV-19/Australia/NSW620/2020|EPI ISL 490029|B.1|Australia|2020-06-19	0.0005104712	Oceania
Oceania|hCoV-19/Australia/NSW88/2020|EPI ISL 427702|B.40|Australia|2020-03-16	Oceania|hCoV-19/Australia/NSW620/2020|EPI ISL 490029|B.1|Australia|2020-06-19	0.0005785851	Oceania
Oceania|hCoV-19/Australia/NSW158/2020|EPI ISL 427735|B.1.1|Australia|2020-03-16	Oceania|hCoV-19/Australia/NSW620/2020|EPI ISL 490029|B.1|Australia|2020-06-19	0.0004764659	Oceania
Oceania|hCoV-19/Australia/NSW111/2020|EPI ISL 427661|B.1.5|Australia|2020-03-16	Oceania|hCoV-19/Australia/NSW620/2020|EPI ISL 490029|B.1|Australia|2020-06-19	0.0004083633	Oceania
Oceania|hCoV-19/Australia/VIC146/2020|EPI ISL 419843|B.40|Australia|2020-03-17	Oceania|hCoV-19/Australia/NSW620/2020|EPI ISL 490029|B.1|Australia|2020-06-19	0.0005445139	Oceania
Oceania|hCoV-19/Australia/VIC327/2020|EPI ISL 426637|B.40|Australia|2020-03-17	Oceania|hCoV-19/Australia/NSW620/2020|EPI ISL 490029|B.1|Australia|2020-06-19	0.0005104706	Oceania
Oceania|hCoV-19/Australia/VIC157/2020|EPI ISL 419854|B.1|Australia|2020-03-17	Oceania|hCoV-19/Australia/NSW620/2020|EPI ISL 490029|B.1|Australia|2020-06-19	0.0004083510	Oceania
Oceania|hCoV-19/Australia/VIC151/2020|EPI ISL 419848|B|Australia|2020-03-17	Oceania|hCoV-19/Australia/NSW620/2020|EPI ISL 490029|B.1|Australia|2020-06-19	0.0006126207	Oceania
Oceania|hCoV-19/Australia/VIC154/2020|EPI ISL 419851|B.1.5|Australia|2020-03-17	Oceania|hCoV-19/Australia/NSW620/2020|EPI ISL 490029|B.1|Australia|2020-06-19	0.0004083510	Oceania
Oceania|hCoV-19/Australia/VIC144/2020|EPI ISL 419841|B.1.1|Australia|2020-03-17	Oceania|hCoV-19/Australia/NSW620/2020|EPI ISL 490029|B.1|Australia|2020-06-19	0.0004764653	Oceania
Oceania|hCoV-19/Australia/VIC148/2020|EPI ISL 419845|B.1|Australia|2020-03-17	Oceania|hCoV-19/Australia/NSW620/2020|EPI ISL 490029|B.1|Australia|2020-06-19	0.0003402526	Oceania
Oceania|hCoV-19/Australia/VIC153/2020|EPI ISL 419850|B.1.1|Australia|2020-03-17	Oceania|hCoV-19/Australia/NSW620/2020|EPI ISL 490029|B.1|Australia|2020-06-19	0.0005105093	Oceania
Oceania|hCoV-19/Australia/VIC152/2020|EPI ISL 419849|B|Australia|2020-03-17	Oceania|hCoV-19/Australia/NSW620/2020|EPI ISL 490029|B.1|Australia|2020-06-19	0.0005104705	Oceania
Oceania|hCoV-19/Australia/VIC106/2020|EPI ISL 419820|B.1.5|Australia|2020-03-17	Oceania|hCoV-19/Australia/NSW620/2020|EPI ISL 490029|B.1|Australia|2020-06-19	0.0004423895	Oceania
Oceania|hCoV-19/Australia/VIC329/2020|EPI ISL 426639|B.1.5|Australia|2020-03-17	Oceania|hCoV-19/Australia/NSW620/2020|EPI ISL 490029|B.1|Australia|2020-06-19	0.0004083773	Oceania
Oceania|hCoV-19/Australia/VIC149/2020|EPI ISL 419846|B.1|Australia|2020-03-17	Oceania|hCoV-19/Australia/NSW620/2020|EPI ISL 490029|B.1|Australia|2020-06-19	0.0004764822	Oceania
Oceania|hCoV-19/Australia/VIC156/2020|EPI ISL 419853|B.1.1|Australia|2020-03-17	Oceania|hCoV-19/Australia/NSW620/2020|EPI ISL 490029|B.1|Australia|2020-06-19	0.0004424229	Oceania
Oceania|hCoV-19/Australia/VIC155/2020|EPI ISL 419852|B.1|Australia|2020-03-17	Oceania|hCoV-19/Australia/NSW620/2020|EPI ISL 490029|B.1|Australia|2020-06-19	0.0003742857	Oceania
Oceania|hCoV-19/Australia/VIC105/2020|EPI ISL 419819|B.1.255|Australia|2020-03-17	Oceania|hCoV-19/Australia/NSW620/2020|EPI ISL 490029|B.1|Australia|2020-06-19	0.0003742856	Oceania
Oceania|hCoV-19/New Zealand/20VR0994/2020|EPI ISL 456177|B.31|New Zealand|2020-03-17	Oceania|hCoV-19/Australia/NSW620/2020|EPI ISL 490029|B.1|Australia|2020-06-19	0.0006126672	Oceania
Oceania|hCoV-19/Australia/NSW62/2020|EPI ISL 417412|B.3|Australia|2020-03-17	Oceania|hCoV-19/Australia/NSW620/2020|EPI ISL 490029|B.1|Australia|2020-06-19	0.0005445455	Oceania
Oceania|hCoV-19/Australia/SAP181/2020|EPI ISL 492122|B.1|Australia|2020-03-18	Oceania|hCoV-19/Australia/NSW620/2020|EPI ISL 490029|B.1|Australia|2020-06-19	0.0003743035	Oceania
Oceania|hCoV-19/Australia/QLDID924/2020|EPI ISL 418802|B.1.1|Australia|2020-03-18	Oceania|hCoV-19/Australia/NSW620/2020|EPI ISL 490029|B.1|Australia|2020-06-19	0.0004764654	Oceania
Oceania|hCoV-19/Australia/VIC174/2020|EPI ISL 419871|B.1.5|Australia|2020-03-18	Oceania|hCoV-19/Australia/NSW620/2020|EPI ISL 490029|B.1|Australia|2020-06-19	0.0003402684	Oceania
Oceania|hCoV-19/Australia/VIC166/2020|EPI ISL 419863|B.1|Australia|2020-03-18	Oceania|hCoV-19/Australia/NSW620/2020|EPI ISL 490029|B.1|Australia|2020-06-19	0.0003402784	Oceania
Oceania|hCoV-19/Australia/SAP159/2020|EPI ISL 492116|B.1.1|Australia|2020-03-18	Oceania|hCoV-19/Australia/NSW620/2020|EPI ISL 490029|B.1|Australia|2020-06-19	0.0005446055	Oceania
Oceania|hCoV-19/Australia/VIC170/2020|EPI ISL 419867|B.1.5|Australia|2020-03-18	Oceania|hCoV-19/Australia/NSW620/2020|EPI ISL 490029|B.1|Australia|2020-06-19	0.0004423767	Oceania
Oceania|hCoV-19/Australia/VIC163/2020|EPI ISL 419860|B.1.1|Australia|2020-03-18	Oceania|hCoV-19/Australia/NSW620/2020|EPI ISL 490029|B.1|Australia|2020-06-19	0.0005105331	Oceania
Oceania|hCoV-19/Australia/VIC176/2020|EPI ISL 419873|B.31|Australia|2020-03-18	Oceania|hCoV-19/Australia/NSW620/2020|EPI ISL 490029|B.1|Australia|2020-06-19	0.0005786012	Oceania
Oceania|hCoV-19/Australia/VIC171/2020|EPI ISL 419868|B.40|Australia|2020-03-18	Oceania|hCoV-19/Australia/NSW620/2020|EPI ISL 490029|B.1|Australia|2020-06-19	0.0006807816	Oceania
Oceania|hCoV-19/Australia/QLDID926/2020|EPI ISL 418804|B.1.1|Australia|2020-03-18	Oceania|hCoV-19/Australia/NSW620/2020|EPI ISL 490029|B.1|Australia|2020-06-19	0.0005105332	Oceania
Oceania|hCoV-19/Australia/VIC172/2020|EPI ISL 419869|B.40|Australia|2020-03-18	Oceania|hCoV-19/Australia/NSW620/2020|EPI ISL 490029|B.1|Australia|2020-06-19	0.0006126494	Oceania
Oceania|hCoV-19/Australia/VIC158/2020|EPI ISL 419855|B.1|Australia|2020-03-18	Oceania|hCoV-19/Australia/NSW620/2020|EPI ISL 490029|B.1|Australia|2020-06-19	0.0004764517	Oceania
Oceania|hCoV-19/Australia/QLDID925/2020|EPI ISL 418803|B.1|Australia|2020-03-18	Oceania|hCoV-19/Australia/NSW620/2020|EPI ISL 490029|B.1|Australia|2020-06-19	0.0003402526	Oceania
Oceania|hCoV-19/Australia/VIC178/2020|EPI ISL 419875|B.1.1|Australia|2020-03-18	Oceania|hCoV-19/Australia/NSW620/2020|EPI ISL 490029|B.1|Australia|2020-06-19	0.0005105091	Oceania
Oceania|hCoV-19/Australia/VIC109/2020|EPI ISL 419718|B.1.1|Australia|2020-03-18	Oceania|hCoV-19/Australia/NSW620/2020|EPI ISL 490029|B.1|Australia|2020-06-19	0.0004424229	Oceania
Oceania|hCoV-19/New Zealand/20VR0760/2020|EPI ISL 456165|B.1.5|New Zealand|2020-03-18	Oceania|hCoV-19/Australia/NSW620/2020|EPI ISL 490029|B.1|Australia|2020-06-19	0.0003743140	Oceania
Oceania|hCoV-19/New Zealand/20VR0770/2020|EPI ISL 456168|B.39|New Zealand|2020-03-18	Oceania|hCoV-19/Australia/NSW620/2020|EPI ISL 490029|B.1|Australia|2020-06-19	0.0006126383	Oceania
Oceania|hCoV-19/Australia/SAP186/2020|EPI ISL 492125|B.1|Australia|2020-03-19	Oceania|hCoV-19/Australia/NSW620/2020|EPI ISL 490029|B.1|Australia|2020-06-19	0.0004083582	Oceania
Oceania|hCoV-19/Australia/SAP368/2020|EPI ISL 492133|B.1.1|Australia|2020-03-19	Oceania|hCoV-19/Australia/NSW620/2020|EPI ISL 490029|B.1|Australia|2020-06-19	0.0004764793	Oceania
Oceania|hCoV-19/Australia/NSW2169/2020|EPI ISL 500640|B.6|Australia|2020-03-19	Oceania|hCoV-19/Australia/NSW620/2020|EPI ISL 490029|B.1|Australia|2020-06-19	0.0006466875	Oceania
Oceania|hCoV-19/Australia/VIC186/2020|EPI ISL 419882|B.40|Australia|2020-03-19	Oceania|hCoV-19/Australia/NSW620/2020|EPI ISL 490029|B.1|Australia|2020-06-19	0.0005445291	Oceania
Oceania|hCoV-19/Australia/VIC184/2020|EPI ISL 419880|B.1|Australia|2020-03-19	Oceania|hCoV-19/Australia/NSW620/2020|EPI ISL 490029|B.1|Australia|2020-06-19	0.0003742857	Oceania
Oceania|hCoV-19/Australia/VIC203/2020|EPI ISL 419898|B.40|Australia|2020-03-19	Oceania|hCoV-19/Australia/NSW620/2020|EPI ISL 490029|B.1|Australia|2020-06-19	0.0007148021	Oceania
Oceania|hCoV-19/Australia/SAP395/2020|EPI ISL 492160|B.1.1|Australia|2020-03-19	Oceania|hCoV-19/Australia/NSW620/2020|EPI ISL 490029|B.1|Australia|2020-06-19	0.0005105240	Oceania
Oceania|hCoV-19/New Zealand/20VR1110/2020|EPI ISL 456191|B.1.5|New Zealand|2020-03-19	Oceania|hCoV-19/Australia/NSW620/2020|EPI ISL 490029|B.1|Australia|2020-06-19	0.0004424385	Oceania
Oceania|hCoV-19/Australia/VIC180/2020|EPI ISL 419877|B|Australia|2020-03-19	Oceania|hCoV-19/Australia/NSW620/2020|EPI ISL 490029|B.1|Australia|2020-06-19	0.0004764292	Oceania
Oceania|hCoV-19/Australia/WA36/2020|EPI ISL 470853|B.39|Australia|2020-03-19	Oceania|hCoV-19/Australia/NSW620/2020|EPI ISL 490029|B.1|Australia|2020-06-19	0.0006126206	Oceania
Oceania|hCoV-19/Australia/VIC192/2020|EPI ISL 419888|B.1|Australia|2020-03-19	Oceania|hCoV-19/Australia/NSW620/2020|EPI ISL 490029|B.1|Australia|2020-06-19	0.0003743139	Oceania
Oceania|hCoV-19/Australia/VIC201/2020|EPI ISL 419896|B.1|Australia|2020-03-19	Oceania|hCoV-19/Australia/NSW620/2020|EPI ISL 490029|B.1|Australia|2020-06-19	0.0003742856	Oceania
Oceania|hCoV-19/Australia/VIC188/2020|EPI ISL 419884|B.6|Australia|2020-03-19	Oceania|hCoV-19/Australia/NSW620/2020|EPI ISL 490029|B.1|Australia|2020-06-19	0.0006126494	Oceania
Oceania|hCoV-19/Australia/SAP036/2020|EPI ISL 450194|B.1|Australia|2020-03-19	Oceania|hCoV-19/Australia/NSW620/2020|EPI ISL 490029|B.1|Australia|2020-06-19	0.0003743031	Oceania
Oceania|hCoV-19/Australia/VIC190/2020|EPI ISL 419886|B.1.1|Australia|2020-03-19	Oceania|hCoV-19/Australia/NSW620/2020|EPI ISL 490029|B.1|Australia|2020-06-19	0.0004424229	Oceania
Oceania|hCoV-19/Australia/SAP372/2020|EPI ISL 492137|B.1|Australia|2020-03-19	Oceania|hCoV-19/Australia/NSW620/2020|EPI ISL 490029|B.1|Australia|2020-06-19	0.0003742965	Oceania
Oceania|hCoV-19/Australia/VIC191/2020|EPI ISL 419887|B.1.1|Australia|2020-03-19	Oceania|hCoV-19/Australia/NSW620/2020|EPI ISL 490029|B.1|Australia|2020-06-19	0.0005105093	Oceania
Oceania|hCoV-19/Australia/VIC218/2020|EPI ISL 419913|B.40|Australia|2020-03-20	Oceania|hCoV-19/Australia/NSW620/2020|EPI ISL 490029|B.1|Australia|2020-06-19	0.0007148022	Oceania
Oceania|hCoV-19/Australia/SAP397/2020|EPI ISL 492162|B.1.5|Australia|2020-03-20	Oceania|hCoV-19/Australia/NSW620/2020|EPI ISL 490029|B.1|Australia|2020-06-19	0.0004083510	Oceania
Oceania|hCoV-19/Guam/GU NHG 03/2020|EPI ISL 445000|B.6|Guam|2020-03-20	Oceania|hCoV-19/Australia/NSW620/2020|EPI ISL 490029|B.1|Australia|2020-06-19	0.0005785845	Oceania
Oceania|hCoV-19/Australia/VIC123/2020|EPI ISL 419731|B.1.1|Australia|2020-03-20	Oceania|hCoV-19/Australia/NSW620/2020|EPI ISL 490029|B.1|Australia|2020-06-19	0.0005445959	Oceania
Oceania|hCoV-19/Australia/SAP374/2020|EPI ISL 492139|B.1|Australia|2020-03-20	Oceania|hCoV-19/Australia/NSW620/2020|EPI ISL 490029|B.1|Australia|2020-06-19	0.0004423769	Oceania
Oceania|hCoV-19/Australia/SAP386/2020|EPI ISL 492151|B.1.1|Australia|2020-03-20	Oceania|hCoV-19/Australia/NSW620/2020|EPI ISL 490029|B.1|Australia|2020-06-19	0.0004764795	Oceania
Oceania|hCoV-19/Australia/SAP380/2020|EPI ISL 492145|B.6|Australia|2020-03-20	Oceania|hCoV-19/Australia/NSW620/2020|EPI ISL 490029|B.1|Australia|2020-06-19	0.0005785844	Oceania
Oceania|hCoV-19/Australia/VIC129/2020|EPI ISL 419732|B|Australia|2020-03-20	Oceania|hCoV-19/Australia/NSW620/2020|EPI ISL 490029|B.1|Australia|2020-06-19	0.0004764778	Oceania
Oceania|hCoV-19/Australia/VIC214/2020|EPI ISL 419909|B.1|Australia|2020-03-20	Oceania|hCoV-19/Australia/NSW620/2020|EPI ISL 490029|B.1|Australia|2020-06-19	0.0003742965	Oceania
Oceania|hCoV-19/Australia/VIC339/2020|EPI ISL 426648|B.1.1.71|Australia|2020-03-20	Oceania|hCoV-19/Australia/NSW620/2020|EPI ISL 490029|B.1|Australia|2020-06-19	0.0005105331	Oceania
Oceania|hCoV-19/Australia/VIC342/2020|EPI ISL 426651|B.31|Australia|2020-03-20	Oceania|hCoV-19/Australia/NSW620/2020|EPI ISL 490029|B.1|Australia|2020-06-19	0.0006467291	Oceania
Oceania|hCoV-19/Australia/NSW2043/2020|EPI ISL 500614|B.1.98|Australia|2020-03-20	Oceania|hCoV-19/Australia/NSW620/2020|EPI ISL 490029|B.1|Australia|2020-06-19	0.0003743031	Oceania
Oceania|hCoV-19/New Zealand/20VR1276/2020|EPI ISL 456201|B.31|New Zealand|2020-03-20	Oceania|hCoV-19/Australia/NSW620/2020|EPI ISL 490029|B.1|Australia|2020-06-19	0.0007489128	Oceania
Oceania|hCoV-19/Australia/VIC216/2020|EPI ISL 419911|B.1|Australia|2020-03-20	Oceania|hCoV-19/Australia/NSW620/2020|EPI ISL 490029|B.1|Australia|2020-06-19	0.0003742857	Oceania
Oceania|hCoV-19/Australia/VIC341/2020|EPI ISL 426650|B.1.5|Australia|2020-03-20	Oceania|hCoV-19/Australia/NSW620/2020|EPI ISL 490029|B.1|Australia|2020-06-19	0.0004424023	Oceania
Oceania|hCoV-19/Australia/VIC211/2020|EPI ISL 419906|B.1|Australia|2020-03-20	Oceania|hCoV-19/Australia/NSW620/2020|EPI ISL 490029|B.1|Australia|2020-06-19	0.0003743031	Oceania
Oceania|hCoV-19/Australia/VIC114/2020|EPI ISL 419725|B.1.5|Australia|2020-03-20	Oceania|hCoV-19/Australia/NSW620/2020|EPI ISL 490029|B.1|Australia|2020-06-19	0.0003743139	Oceania
Oceania|hCoV-19/Australia/NSW2207/2020|EPI ISL 500665|B.1.1|Australia|2020-03-21	Oceania|hCoV-19/Australia/NSW620/2020|EPI ISL 490029|B.1|Australia|2020-06-19	0.0004764877	Oceania
Oceania|hCoV-19/Australia/VIC234/2020|EPI ISL 419929|B.1.272|Australia|2020-03-21	Oceania|hCoV-19/Australia/NSW620/2020|EPI ISL 490029|B.1|Australia|2020-06-19	0.0002721781	Oceania
Oceania|hCoV-19/Australia/SAP370/2020|EPI ISL 492135|B.1.5|Australia|2020-03-21	Oceania|hCoV-19/Australia/NSW620/2020|EPI ISL 490029|B.1|Australia|2020-06-19	0.0004424101	Oceania
Oceania|hCoV-19/Australia/VIC236/2020|EPI ISL 419931|B.1|Australia|2020-03-21	Oceania|hCoV-19/Australia/NSW620/2020|EPI ISL 490029|B.1|Australia|2020-06-19	0.0003742965	Oceania
Oceania|hCoV-19/Australia/VIC249/2020|EPI ISL 419944|B.1.1.254|Australia|2020-03-21	Oceania|hCoV-19/Australia/NSW620/2020|EPI ISL 490029|B.1|Australia|2020-06-19	0.0005105241	Oceania
Oceania|hCoV-19/Australia/VIC242/2020|EPI ISL 419937|B|Australia|2020-03-21	Oceania|hCoV-19/Australia/NSW620/2020|EPI ISL 490029|B.1|Australia|2020-06-19	0.0004764778	Oceania
Oceania|hCoV-19/Australia/VIC238/2020|EPI ISL 419933|B.1.1|Australia|2020-03-21	Oceania|hCoV-19/Australia/NSW620/2020|EPI ISL 490029|B.1|Australia|2020-06-19	0.0004424229	Oceania
Oceania|hCoV-19/Australia/VIC354/2020|EPI ISL 426662|B.1.1.1|Australia|2020-03-21	Oceania|hCoV-19/Australia/NSW620/2020|EPI ISL 490029|B.1|Australia|2020-06-19	0.0007148774	Oceania
Oceania|hCoV-19/Australia/VIC258/2020|EPI ISL 419951|B.1|Australia|2020-03-21	Oceania|hCoV-19/Australia/NSW620/2020|EPI ISL 490029|B.1|Australia|2020-06-19	0.0004083202	Oceania
Oceania|hCoV-19/Australia/VIC353/2020|EPI ISL 426661|B.1.1|Australia|2020-03-21	Oceania|hCoV-19/Australia/NSW620/2020|EPI ISL 490029|B.1|Australia|2020-06-19	0.0004764654	Oceania
Oceania|hCoV-19/Australia/NSW2259/2020|EPI ISL 500696|B.1.1|Australia|2020-03-21	Oceania|hCoV-19/Australia/NSW620/2020|EPI ISL 490029|B.1|Australia|2020-06-19	0.0005105331	Oceania
Oceania|hCoV-19/Australia/VIC261/2020|EPI ISL 419954|B.1|Australia|2020-03-21	Oceania|hCoV-19/Australia/NSW620/2020|EPI ISL 490029|B.1|Australia|2020-06-19	0.0003742857	Oceania
Oceania|hCoV-19/Australia/VIC237/2020|EPI ISL 419932|B.6|Australia|2020-03-21	Oceania|hCoV-19/Australia/NSW620/2020|EPI ISL 490029|B.1|Australia|2020-06-19	0.0006807498	Oceania
Oceania|hCoV-19/Australia/VIC246/2020|EPI ISL 419941|B.1|Australia|2020-03-21	Oceania|hCoV-19/Australia/NSW620/2020|EPI ISL 490029|B.1|Australia|2020-06-19	0.0004083582	Oceania
Oceania|hCoV-19/Australia/VIC230/2020|EPI ISL 419925|B.1.1|Australia|2020-03-21	Oceania|hCoV-19/Australia/NSW620/2020|EPI ISL 490029|B.1|Australia|2020-06-19	0.0004765627	Oceania
Oceania|hCoV-19/Australia/SAP382/2020|EPI ISL 492147|B.40|Australia|2020-03-21	Oceania|hCoV-19/Australia/NSW620/2020|EPI ISL 490029|B.1|Australia|2020-06-19	0.0005445291	Oceania
Oceania|hCoV-19/Australia/VIC243/2020|EPI ISL 419938|B.1|Australia|2020-03-21	Oceania|hCoV-19/Australia/NSW620/2020|EPI ISL 490029|B.1|Australia|2020-06-19	0.0004083202	Oceania
Oceania|hCoV-19/Australia/VIC362/2020|EPI ISL 426670|B.1.1|Australia|2020-03-22	Oceania|hCoV-19/Australia/NSW620/2020|EPI ISL 490029|B.1|Australia|2020-06-19	0.0005105241	Oceania
Oceania|hCoV-19/Australia/VIC275/2020|EPI ISL 419968|B.1|Australia|2020-03-22	Oceania|hCoV-19/Australia/NSW620/2020|EPI ISL 490029|B.1|Australia|2020-06-19	0.0004083582	Oceania
Oceania|hCoV-19/Australia/VIC373/2020|EPI ISL 426680|B|Australia|2020-03-22	Oceania|hCoV-19/Australia/NSW620/2020|EPI ISL 490029|B.1|Australia|2020-06-19	0.0004423971	Oceania
Oceania|hCoV-19/Australia/VIC269/2020|EPI ISL 419962|B.1.1|Australia|2020-03-22	Oceania|hCoV-19/Australia/NSW620/2020|EPI ISL 490029|B.1|Australia|2020-06-19	0.0005105093	Oceania
Oceania|hCoV-19/Australia/VIC367/2020|EPI ISL 426675|A.2|Australia|2020-03-22	Oceania|hCoV-19/Australia/NSW620/2020|EPI ISL 490029|B.1|Australia|2020-06-19	0.0007148481	Oceania
Oceania|hCoV-19/Australia/VIC285/2020|EPI ISL 419976|B.1.5|Australia|2020-03-22	Oceania|hCoV-19/Australia/NSW620/2020|EPI ISL 490029|B.1|Australia|2020-06-19	0.0003743031	Oceania
Oceania|hCoV-19/Australia/VIC278/2020|EPI ISL 419971|B.1.5|Australia|2020-03-22	Oceania|hCoV-19/Australia/NSW620/2020|EPI ISL 490029|B.1|Australia|2020-06-19	0.0004423894	Oceania
Oceania|hCoV-19/Australia/QLD1010/2020|EPI ISL 530270|B.6|Australia|2020-03-22	Oceania|hCoV-19/Australia/NSW620/2020|EPI ISL 490029|B.1|Australia|2020-06-19	0.0006126207	Oceania
Oceania|hCoV-19/Australia/NSW2265/2020|EPI ISL 500700|B.1.370|Australia|2020-03-22	Oceania|hCoV-19/Australia/NSW620/2020|EPI ISL 490029|B.1|Australia|2020-06-19	0.0004084452	Oceania
Oceania|hCoV-19/Australia/VIC276/2020|EPI ISL 419969|B.6|Australia|2020-03-22	Oceania|hCoV-19/Australia/NSW620/2020|EPI ISL 490029|B.1|Australia|2020-06-19	0.0006466801	Oceania
Oceania|hCoV-19/Australia/SAP383/2020|EPI ISL 492148|B.1.5|Australia|2020-03-22	Oceania|hCoV-19/Australia/NSW620/2020|EPI ISL 490029|B.1|Australia|2020-06-19	0.0004083510	Oceania
Oceania|hCoV-19/Australia/ACT0071/2020|EPI ISL 498531|B.40|Australia|2020-03-22	Oceania|hCoV-19/Australia/NSW620/2020|EPI ISL 490029|B.1|Australia|2020-06-19	0.0006126602	Oceania
Oceania|hCoV-19/Australia/VIC134/2020|EPI ISL 419827|B.1.1|Australia|2020-03-22	Oceania|hCoV-19/Australia/NSW620/2020|EPI ISL 490029|B.1|Australia|2020-06-19	0.0005105331	Oceania
Oceania|hCoV-19/Australia/VIC283/2020|EPI ISL 419974|B.1|Australia|2020-03-22	Oceania|hCoV-19/Australia/NSW620/2020|EPI ISL 490029|B.1|Australia|2020-06-19	0.0004424179	Oceania
Oceania|hCoV-19/Australia/NSW2244/2020|EPI ISL 500684|B.1|Australia|2020-03-22	Oceania|hCoV-19/Australia/NSW620/2020|EPI ISL 490029|B.1|Australia|2020-06-19	0.0003743031	Oceania
Oceania|hCoV-19/Australia/VIC267/2020|EPI ISL 419960|B.1|Australia|2020-03-22	Oceania|hCoV-19/Australia/NSW620/2020|EPI ISL 490029|B.1|Australia|2020-06-19	0.0003743031	Oceania
Oceania|hCoV-19/Australia/VIC287/2020|EPI ISL 419978|B.1|Australia|2020-03-22	Oceania|hCoV-19/Australia/NSW620/2020|EPI ISL 490029|B.1|Australia|2020-06-19	0.0003742857	Oceania
Oceania|hCoV-19/New Zealand/20VR1451/2020|EPI ISL 456218|B.3|New Zealand|2020-03-23	Oceania|hCoV-19/Australia/NSW620/2020|EPI ISL 490029|B.1|Australia|2020-06-19	0.0006126563	Oceania
Oceania|hCoV-19/Australia/VIC299/2020|EPI ISL 419990|B.40|Australia|2020-03-23	Oceania|hCoV-19/Australia/NSW620/2020|EPI ISL 490029|B.1|Australia|2020-06-19	0.0005104706	Oceania
Oceania|hCoV-19/Australia/SAP336/2020|EPI ISL 483113|B.1.5|Australia|2020-03-23	Oceania|hCoV-19/Australia/NSW620/2020|EPI ISL 490029|B.1|Australia|2020-06-19	0.0003743205	Oceania
Oceania|hCoV-19/Australia/QLDID938/2020|EPI ISL 444612|B.1|Australia|2020-03-23	Oceania|hCoV-19/Australia/NSW620/2020|EPI ISL 490029|B.1|Australia|2020-06-19	0.0003742857	Oceania
Oceania|hCoV-19/Australia/VIC384/2020|EPI ISL 426691|B.1.5|Australia|2020-03-23	Oceania|hCoV-19/Australia/NSW620/2020|EPI ISL 490029|B.1|Australia|2020-06-19	0.0004424100	Oceania
Oceania|hCoV-19/Australia/VIC309/2020|EPI ISL 420000|B.1.1|Australia|2020-03-23	Oceania|hCoV-19/Australia/NSW620/2020|EPI ISL 490029|B.1|Australia|2020-06-19	0.0004424229	Oceania
Oceania|hCoV-19/Australia/VIC308/2020|EPI ISL 419999|B.1|Australia|2020-03-23	Oceania|hCoV-19/Australia/NSW620/2020|EPI ISL 490029|B.1|Australia|2020-06-19	0.0004423896	Oceania
Oceania|hCoV-19/Australia/VIC383/2020|EPI ISL 426690|B.1|Australia|2020-03-23	Oceania|hCoV-19/Australia/NSW620/2020|EPI ISL 490029|B.1|Australia|2020-06-19	0.0004083202	Oceania
Oceania|hCoV-19/New Zealand/20VR1796/2020|EPI ISL 456255|B.1|New Zealand|2020-03-23	Oceania|hCoV-19/Australia/NSW620/2020|EPI ISL 490029|B.1|Australia|2020-06-19	0.0003742966	Oceania
Oceania|hCoV-19/Australia/VIC530/2020|EPI ISL 426796|B.1|Australia|2020-03-23	Oceania|hCoV-19/Australia/NSW620/2020|EPI ISL 490029|B.1|Australia|2020-06-19	0.0004083510	Oceania
Oceania|hCoV-19/Australia/VIC301/2020|EPI ISL 419992|B.40|Australia|2020-03-23	Oceania|hCoV-19/Australia/NSW620/2020|EPI ISL 490029|B.1|Australia|2020-06-19	0.0005104706	Oceania
Oceania|hCoV-19/Australia/VIC389/2020|EPI ISL 426696|B|Australia|2020-03-23	Oceania|hCoV-19/Australia/NSW620/2020|EPI ISL 490029|B.1|Australia|2020-06-19	0.0005786114	Oceania
Oceania|hCoV-19/New Zealand/20VR1618/2020|EPI ISL 456228|B.1.1.254|New Zealand|2020-03-23	Oceania|hCoV-19/Australia/NSW620/2020|EPI ISL 490029|B.1|Australia|2020-06-19	0.0005105241	Oceania
Oceania|hCoV-19/New Zealand/20VR1626/2020|EPI ISL 456236|B.31|New Zealand|2020-03-23	Oceania|hCoV-19/Australia/NSW620/2020|EPI ISL 490029|B.1|Australia|2020-06-19	0.0006807817	Oceania
Oceania|hCoV-19/Australia/VIC300/2020|EPI ISL 419991|B.1.5|Australia|2020-03-23	Oceania|hCoV-19/Australia/NSW620/2020|EPI ISL 490029|B.1|Australia|2020-06-19	0.0004423895	Oceania
Oceania|hCoV-19/Australia/VIC296/2020|EPI ISL 419987|B.1.1|Australia|2020-03-23	Oceania|hCoV-19/Australia/NSW620/2020|EPI ISL 490029|B.1|Australia|2020-06-19	0.0005105332	Oceania
Oceania|hCoV-19/Australia/VIC312/2020|EPI ISL 420003|B.1|Australia|2020-03-23	Oceania|hCoV-19/Australia/NSW620/2020|EPI ISL 490029|B.1|Australia|2020-06-19	0.0004764600	Oceania
Oceania|hCoV-19/Australia/QLD985/2020|EPI ISL 530265|B.1|Australia|2020-03-24	Oceania|hCoV-19/Australia/NSW620/2020|EPI ISL 490029|B.1|Australia|2020-06-19	0.0004424179	Oceania
Oceania|hCoV-19/Australia/QLDID941/2020|EPI ISL 447594|B.1.1|Australia|2020-03-24	Oceania|hCoV-19/Australia/NSW620/2020|EPI ISL 490029|B.1|Australia|2020-06-19	0.0004764877	Oceania
Oceania|hCoV-19/Australia/VIC13741/2020|EPI ISL 563820|B.40|Australia|2020-03-24	Oceania|hCoV-19/Australia/NSW620/2020|EPI ISL 490029|B.1|Australia|2020-06-19	0.0006126208	Oceania
Oceania|hCoV-19/Australia/VIC395/2020|EPI ISL 426698|B.1|Australia|2020-03-24	Oceania|hCoV-19/Australia/NSW620/2020|EPI ISL 490029|B.1|Australia|2020-06-19	0.0005104797	Oceania
Oceania|hCoV-19/New Zealand/20VR1581/2020|EPI ISL 456223|B.1.1|New Zealand|2020-03-24	Oceania|hCoV-19/Australia/NSW620/2020|EPI ISL 490029|B.1|Australia|2020-06-19	0.0005105331	Oceania
Oceania|hCoV-19/Australia/VIC315/2020|EPI ISL 420006|B.1.1|Australia|2020-03-24	Oceania|hCoV-19/Australia/NSW620/2020|EPI ISL 490029|B.1|Australia|2020-06-19	0.0004764654	Oceania
Oceania|hCoV-19/Australia/VIC541/2020|EPI ISL 426806|B.1.5|Australia|2020-03-24	Oceania|hCoV-19/Australia/NSW620/2020|EPI ISL 490029|B.1|Australia|2020-06-19	0.0004083582	Oceania
Oceania|hCoV-19/Australia/VIC449/2020|EPI ISL 426745|B.1|Australia|2020-03-24	Oceania|hCoV-19/Australia/NSW620/2020|EPI ISL 490029|B.1|Australia|2020-06-19	0.0004424179	Oceania
Oceania|hCoV-19/Australia/VIC394/2020|EPI ISL 426697|B.1.1.296|Australia|2020-03-24	Oceania|hCoV-19/Australia/NSW620/2020|EPI ISL 490029|B.1|Australia|2020-06-19	0.0005446055	Oceania
Oceania|hCoV-19/Australia/SAP244/2020|EPI ISL 468002|B.1.1.1|Australia|2020-03-24	Oceania|hCoV-19/Australia/NSW620/2020|EPI ISL 490029|B.1|Australia|2020-06-19	0.0006126959	Oceania
Oceania|hCoV-19/Guam/GU-NHG-02/2020|EPI ISL 444610|B.6|Guam|2020-03-24	Oceania|hCoV-19/Australia/NSW620/2020|EPI ISL 490029|B.1|Australia|2020-06-19	0.0005445133	Oceania
Oceania|hCoV-19/Australia/VIC325/2020|EPI ISL 420016|B.31|Australia|2020-03-24	Oceania|hCoV-19/Australia/NSW620/2020|EPI ISL 490029|B.1|Australia|2020-06-19	0.0006467291	Oceania
Oceania|hCoV-19/Australia/VIC321/2020|EPI ISL 420012|B.1|Australia|2020-03-24	Oceania|hCoV-19/Australia/NSW620/2020|EPI ISL 490029|B.1|Australia|2020-06-19	0.0003742857	Oceania
Oceania|hCoV-19/Australia/WA56/2020|EPI ISL 470873|B.1|Australia|2020-03-24	Oceania|hCoV-19/Australia/NSW620/2020|EPI ISL 490029|B.1|Australia|2020-06-19	0.0004084689	Oceania
Oceania|hCoV-19/Australia/VIC540/2020|EPI ISL 426805|B.1|Australia|2020-03-24	Oceania|hCoV-19/Australia/NSW620/2020|EPI ISL 490029|B.1|Australia|2020-06-19	0.0005104797	Oceania
Oceania|hCoV-19/Australia/QLD986/2020|EPI ISL 530266|B.1.5|Australia|2020-03-24	Oceania|hCoV-19/Australia/NSW620/2020|EPI ISL 490029|B.1|Australia|2020-06-19	0.0004083510	Oceania
Oceania|hCoV-19/Australia/QLDID939/2020|EPI ISL 444793|B.1.265|Australia|2020-03-24	Oceania|hCoV-19/Australia/NSW620/2020|EPI ISL 490029|B.1|Australia|2020-06-19	0.0004083809	Oceania
Oceania|hCoV-19/Australia/VIC555/2020|EPI ISL 426816|B.1.3|Australia|2020-03-25	Oceania|hCoV-19/Australia/NSW620/2020|EPI ISL 490029|B.1|Australia|2020-06-19	0.0004083618	Oceania
Oceania|hCoV-19/Australia/QLDID935/2020|EPI ISL 436097|B.1.5|Australia|2020-03-25	Oceania|hCoV-19/Australia/NSW620/2020|EPI ISL 490029|B.1|Australia|2020-06-19	0.0004424101	Oceania
Oceania|hCoV-19/Australia/VIC548/2020|EPI ISL 426811|B.1.1|Australia|2020-03-25	Oceania|hCoV-19/Australia/NSW620/2020|EPI ISL 490029|B.1|Australia|2020-06-19	0.0004764877	Oceania
Oceania|hCoV-19/Australia/SAP242/2020|EPI ISL 468023|B.1|Australia|2020-03-25	Oceania|hCoV-19/Australia/NSW620/2020|EPI ISL 490029|B.1|Australia|2020-06-19	0.0003742857	Oceania
Oceania|hCoV-19/Australia/VIC535/2020|EPI ISL 426801|B|Australia|2020-03-25	Oceania|hCoV-19/Australia/NSW620/2020|EPI ISL 490029|B.1|Australia|2020-06-19	0.0005445688	Oceania
Oceania|hCoV-19/New Zealand/20VR1765/2020|EPI ISL 536789|B.31|New Zealand|2020-03-25	Oceania|hCoV-19/Australia/NSW620/2020|EPI ISL 490029|B.1|Australia|2020-06-19	0.0006807817	Oceania
Oceania|hCoV-19/Australia/VIC597/2020|EPI ISL 426854|B.1.1|Australia|2020-03-25	Oceania|hCoV-19/Australia/NSW620/2020|EPI ISL 490029|B.1|Australia|2020-06-19	0.0005105332	Oceania
Oceania|hCoV-19/Australia/SAP256/2020|EPI ISL 468028|B.1|Australia|2020-03-25	Oceania|hCoV-19/Australia/NSW620/2020|EPI ISL 490029|B.1|Australia|2020-06-19	0.0003742857	Oceania
Oceania|hCoV-19/Australia/VIC566/2020|EPI ISL 426826|B.1|Australia|2020-03-25	Oceania|hCoV-19/Australia/NSW620/2020|EPI ISL 490029|B.1|Australia|2020-06-19	0.0003402526	Oceania
Oceania|hCoV-19/Australia/SAP273/2020|EPI ISL 468029|B.1.5|Australia|2020-03-25	Oceania|hCoV-19/Australia/NSW620/2020|EPI ISL 490029|B.1|Australia|2020-06-19	0.0004083510	Oceania
Oceania|hCoV-19/Australia/QLD962/2020|EPI ISL 530241|B.1|Australia|2020-03-25	Oceania|hCoV-19/Australia/NSW620/2020|EPI ISL 490029|B.1|Australia|2020-06-19	0.0004083582	Oceania
Oceania|hCoV-19/Australia/SAP263/2020|EPI ISL 468022|A|Australia|2020-03-25	Oceania|hCoV-19/Australia/NSW620/2020|EPI ISL 490029|B.1|Australia|2020-06-19	0.0006467478	Oceania
Oceania|hCoV-19/Australia/VIC571/2020|EPI ISL 426831|B.1.370|Australia|2020-03-25	Oceania|hCoV-19/Australia/NSW620/2020|EPI ISL 490029|B.1|Australia|2020-06-19	0.0004083201	Oceania
Oceania|hCoV-19/Australia/VIC561/2020|EPI ISL 426822|B.1.1|Australia|2020-03-25	Oceania|hCoV-19/Australia/NSW620/2020|EPI ISL 490029|B.1|Australia|2020-06-19	0.0005445801	Oceania
Oceania|hCoV-19/Australia/QLD960/2020|EPI ISL 530242|B.1.1|Australia|2020-03-25	Oceania|hCoV-19/Australia/NSW620/2020|EPI ISL 490029|B.1|Australia|2020-06-19	0.0004424229	Oceania
Oceania|hCoV-19/Australia/NSW166/2020|EPI ISL 427771|B.1.1|Australia|2020-03-25	Oceania|hCoV-19/Australia/NSW620/2020|EPI ISL 490029|B.1|Australia|2020-06-19	0.0004764882	Oceania
Oceania|hCoV-19/Australia/NSW221/2020|EPI ISL 451487|B.6|Australia|2020-03-25	Oceania|hCoV-19/Australia/NSW620/2020|EPI ISL 490029|B.1|Australia|2020-06-19	0.0006806990	Oceania
Oceania|hCoV-19/Australia/VIC617/2020|EPI ISL 426872|B.1|Australia|2020-03-26	Oceania|hCoV-19/Australia/NSW620/2020|EPI ISL 490029|B.1|Australia|2020-06-19	0.0003743035	Oceania
Oceania|hCoV-19/New Zealand/20VR1783/2020|EPI ISL 456252|B.31|New Zealand|2020-03-26	Oceania|hCoV-19/Australia/NSW620/2020|EPI ISL 490029|B.1|Australia|2020-06-19	0.0007148357	Oceania
Oceania|hCoV-19/Australia/NSW2435/2020|EPI ISL 527016|B.1.5|Australia|2020-03-26	Oceania|hCoV-19/Australia/NSW620/2020|EPI ISL 490029|B.1|Australia|2020-06-19	0.0003402684	Oceania
Oceania|hCoV-19/Australia/VIC942/2020|EPI ISL 430639|B.1|Australia|2020-03-26	Oceania|hCoV-19/Australia/NSW620/2020|EPI ISL 490029|B.1|Australia|2020-06-19	0.0004423767	Oceania
Oceania|hCoV-19/Australia/QLD1012/2020|EPI ISL 530272|B.40|Australia|2020-03-26	Oceania|hCoV-19/Australia/NSW620/2020|EPI ISL 490029|B.1|Australia|2020-06-19	0.0005445291	Oceania
Oceania|hCoV-19/Australia/SAP319/2020|EPI ISL 483099|B.1.1|Australia|2020-03-26	Oceania|hCoV-19/Australia/NSW620/2020|EPI ISL 490029|B.1|Australia|2020-06-19	0.0005445546	Oceania
Oceania|hCoV-19/Australia/SAP246/2020|EPI ISL 468014|B.1.153|Australia|2020-03-26	Oceania|hCoV-19/Australia/NSW620/2020|EPI ISL 490029|B.1|Australia|2020-06-19	0.0004083701	Oceania
Oceania|hCoV-19/New Zealand/20VR1773/2020|EPI ISL 456244|B.1.1|New Zealand|2020-03-26	Oceania|hCoV-19/Australia/NSW620/2020|EPI ISL 490029|B.1|Australia|2020-06-19	0.0005105331	Oceania
Oceania|hCoV-19/Guam/GU NHG 01/2020|EPI ISL 444998|B.6|Guam|2020-03-26	Oceania|hCoV-19/Australia/NSW620/2020|EPI ISL 490029|B.1|Australia|2020-06-19	0.0006466499	Oceania
Oceania|hCoV-19/Australia/QLD965/2020|EPI ISL 530244|B.1.5|Australia|2020-03-26	Oceania|hCoV-19/Australia/NSW620/2020|EPI ISL 490029|B.1|Australia|2020-06-19	0.0004083581	Oceania
Oceania|hCoV-19/Australia/VIC458/2020|EPI ISL 426752|B.1.255|Australia|2020-03-26	Oceania|hCoV-19/Australia/NSW620/2020|EPI ISL 490029|B.1|Australia|2020-06-19	0.0003402526	Oceania
Oceania|hCoV-19/Australia/SAP051/2020|EPI ISL 451090|B.1.255|Australia|2020-03-26	Oceania|hCoV-19/Australia/NSW620/2020|EPI ISL 490029|B.1|Australia|2020-06-19	0.0004083391	Oceania
Oceania|hCoV-19/Australia/SAP052/2020|EPI ISL 451091|B.1|Australia|2020-03-26	Oceania|hCoV-19/Australia/NSW620/2020|EPI ISL 490029|B.1|Australia|2020-06-19	0.0004424179	Oceania
Oceania|hCoV-19/Australia/QLDID940/2020|EPI ISL 444794|B.1|Australia|2020-03-26	Oceania|hCoV-19/Australia/NSW620/2020|EPI ISL 490029|B.1|Australia|2020-06-19	0.0004083392	Oceania
Oceania|hCoV-19/New Zealand/20VR1779/2020|EPI ISL 456248|B.1|New Zealand|2020-03-26	Oceania|hCoV-19/Australia/NSW620/2020|EPI ISL 490029|B.1|Australia|2020-06-19	0.0004083391	Oceania
Oceania|hCoV-19/Australia/VIC1995/2020|EPI ISL 521901|B.1.370|Australia|2020-03-26	Oceania|hCoV-19/Australia/NSW620/2020|EPI ISL 490029|B.1|Australia|2020-06-19	0.0004423767	Oceania
Oceania|hCoV-19/Australia/SAP221/2020|EPI ISL 468026|B.1.1|Australia|2020-03-26	Oceania|hCoV-19/Australia/NSW620/2020|EPI ISL 490029|B.1|Australia|2020-06-19	0.0005105093	Oceania
Oceania|hCoV-19/Australia/NSW220/2020|EPI ISL 451486|B|Australia|2020-03-26	Oceania|hCoV-19/Australia/NSW620/2020|EPI ISL 490029|B.1|Australia|2020-06-19	0.0006126214	Oceania
Oceania|hCoV-19/Australia/SAP310/2020|EPI ISL 483093|B|Australia|2020-03-27	Oceania|hCoV-19/Australia/NSW620/2020|EPI ISL 490029|B.1|Australia|2020-06-19	0.0005104711	Oceania
Oceania|hCoV-19/Australia/VIC668/2020|EPI ISL 426964|B|Australia|2020-03-27	Oceania|hCoV-19/Australia/NSW620/2020|EPI ISL 490029|B.1|Australia|2020-06-19	0.0005785842	Oceania
Oceania|hCoV-19/Australia/VIC667/2020|EPI ISL 426963|B.3|Australia|2020-03-27	Oceania|hCoV-19/Australia/NSW620/2020|EPI ISL 490029|B.1|Australia|2020-06-19	0.0005786078	Oceania
Oceania|hCoV-19/Australia/SAP327/2020|EPI ISL 483105|B.1|Australia|2020-03-27	Oceania|hCoV-19/Australia/NSW620/2020|EPI ISL 490029|B.1|Australia|2020-06-19	0.0004765753	Oceania
Oceania|hCoV-19/Australia/SAP056/2020|EPI ISL 451095|B.1|Australia|2020-03-27	Oceania|hCoV-19/Australia/NSW620/2020|EPI ISL 490029|B.1|Australia|2020-06-19	0.0002721907	Oceania
Oceania|hCoV-19/Australia/SAP331/2020|EPI ISL 483109|B.1.370|Australia|2020-03-27	Oceania|hCoV-19/Australia/NSW620/2020|EPI ISL 490029|B.1|Australia|2020-06-19	0.0004423560	Oceania
Oceania|hCoV-19/Australia/SAP309/2020|EPI ISL 483092|B|Australia|2020-03-27	Oceania|hCoV-19/Australia/NSW620/2020|EPI ISL 490029|B.1|Australia|2020-06-19	0.0005445132	Oceania
Oceania|hCoV-19/New Zealand/20VR1624/2020|EPI ISL 456234|B.1|New Zealand|2020-03-27	Oceania|hCoV-19/Australia/NSW620/2020|EPI ISL 490029|B.1|Australia|2020-06-19	0.0004083510	Oceania
Oceania|hCoV-19/Australia/VIC677/2020|EPI ISL 426972|B.1|Australia|2020-03-27	Oceania|hCoV-19/Australia/NSW620/2020|EPI ISL 490029|B.1|Australia|2020-06-19	0.0004083392	Oceania
Oceania|hCoV-19/Australia/SAP058/2020|EPI ISL 451097|B.1|Australia|2020-03-27	Oceania|hCoV-19/Australia/NSW620/2020|EPI ISL 490029|B.1|Australia|2020-06-19	0.0003743031	Oceania
Oceania|hCoV-19/Australia/VIC665/2020|EPI ISL 426961|B.1|Australia|2020-03-27	Oceania|hCoV-19/Australia/NSW620/2020|EPI ISL 490029|B.1|Australia|2020-06-19	0.0003742857	Oceania
Oceania|hCoV-19/Australia/VIC606/2020|EPI ISL 426861|B.1.255|Australia|2020-03-27	Oceania|hCoV-19/Australia/NSW620/2020|EPI ISL 490029|B.1|Australia|2020-06-19	0.0003402526	Oceania
Oceania|hCoV-19/New Zealand/20VR2581/2020|EPI ISL 548127|B.1.3|New Zealand|2020-03-27	Oceania|hCoV-19/Australia/NSW620/2020|EPI ISL 490029|B.1|Australia|2020-06-19	0.0004764211	Oceania
Oceania|hCoV-19/Australia/NSW305/2020|EPI ISL 451569|B.1|Australia|2020-03-27	Oceania|hCoV-19/Australia/NSW620/2020|EPI ISL 490029|B.1|Australia|2020-06-19	0.0003742860	Oceania
Oceania|hCoV-19/Australia/NSW261/2020|EPI ISL 451526|B.1.1|Australia|2020-03-27	Oceania|hCoV-19/Australia/NSW620/2020|EPI ISL 490029|B.1|Australia|2020-06-19	0.0004764660	Oceania
Oceania|hCoV-19/Australia/NSW233/2020|EPI ISL 451499|B.1.5|Australia|2020-03-27	Oceania|hCoV-19/Australia/NSW620/2020|EPI ISL 490029|B.1|Australia|2020-06-19	0.0004764659	Oceania
Oceania|hCoV-19/Australia/NSW278/2020|EPI ISL 451542|B.1.1|Australia|2020-03-27	Oceania|hCoV-19/Australia/NSW620/2020|EPI ISL 490029|B.1|Australia|2020-06-19	0.0004424235	Oceania
Oceania|hCoV-19/Australia/NSW234/2020|EPI ISL 451500|B.1.5|Australia|2020-03-27	Oceania|hCoV-19/Australia/NSW620/2020|EPI ISL 490029|B.1|Australia|2020-06-19	0.0003402688	Oceania
Oceania|hCoV-19/Australia/SAP061/2020|EPI ISL 451100|B.1|Australia|2020-03-28	Oceania|hCoV-19/Australia/NSW620/2020|EPI ISL 490029|B.1|Australia|2020-06-19	0.0003062356	Oceania
Oceania|hCoV-19/Australia/SAP334/2020|EPI ISL 483111|B.1.5|Australia|2020-03-28	Oceania|hCoV-19/Australia/NSW620/2020|EPI ISL 490029|B.1|Australia|2020-06-19	0.0004424101	Oceania
Oceania|hCoV-19/New Zealand/20VR1839/2020|EPI ISL 456280|B.31|New Zealand|2020-03-28	Oceania|hCoV-19/Australia/NSW620/2020|EPI ISL 490029|B.1|Australia|2020-06-19	0.0006807817	Oceania
Oceania|hCoV-19/Australia/VIC808/2020|EPI ISL 427082|B.31|Australia|2020-03-28	Oceania|hCoV-19/Australia/NSW620/2020|EPI ISL 490029|B.1|Australia|2020-06-19	0.0007488911	Oceania
Oceania|hCoV-19/Australia/VIC652/2020|EPI ISL 426948|B.1.5|Australia|2020-03-28	Oceania|hCoV-19/Australia/NSW620/2020|EPI ISL 490029|B.1|Australia|2020-06-19	0.0003402684	Oceania
Oceania|hCoV-19/Australia/SAP062/2020|EPI ISL 451101|B.1|Australia|2020-03-28	Oceania|hCoV-19/Australia/NSW620/2020|EPI ISL 490029|B.1|Australia|2020-06-19	0.0003743031	Oceania
Oceania|hCoV-19/Australia/VIC685/2020|EPI ISL 426980|B.40|Australia|2020-03-28	Oceania|hCoV-19/Australia/NSW620/2020|EPI ISL 490029|B.1|Australia|2020-06-19	0.0007148231	Oceania
Oceania|hCoV-19/Australia/VIC-CBA3/2020|EPI ISL 420877|B.1.1|Australia|2020-03-28	Oceania|hCoV-19/Australia/NSW620/2020|EPI ISL 490029|B.1|Australia|2020-06-19	0.0005105093	Oceania
Oceania|hCoV-19/Australia/VIC644/2020|EPI ISL 426940|B.1|Australia|2020-03-28	Oceania|hCoV-19/Australia/NSW620/2020|EPI ISL 490029|B.1|Australia|2020-06-19	0.0004764379	Oceania
Oceania|hCoV-19/Australia/NSW322/2020|EPI ISL 451584|B.1|Australia|2020-03-28	Oceania|hCoV-19/Australia/NSW620/2020|EPI ISL 490029|B.1|Australia|2020-06-19	0.0003742860	Oceania
Oceania|hCoV-19/Australia/NSW511/2020|EPI ISL 455051|B.1.5|Australia|2020-03-28	Oceania|hCoV-19/Australia/NSW620/2020|EPI ISL 490029|B.1|Australia|2020-06-19	0.0003402688	Oceania
Oceania|hCoV-19/Australia/NSW538/2020|EPI ISL 455077|B.1|Australia|2020-03-28	Oceania|hCoV-19/Australia/NSW620/2020|EPI ISL 490029|B.1|Australia|2020-06-19	0.0003742860	Oceania
Oceania|hCoV-19/Australia/NSW225/2020|EPI ISL 451491|B.1.1.296|Australia|2020-03-28	Oceania|hCoV-19/Australia/NSW620/2020|EPI ISL 490029|B.1|Australia|2020-06-19	0.0005786560	Oceania
Oceania|hCoV-19/Australia/NSW247/2020|EPI ISL 451512|B.1.5|Australia|2020-03-28	Oceania|hCoV-19/Australia/NSW620/2020|EPI ISL 490029|B.1|Australia|2020-06-19	0.0003743144	Oceania
Oceania|hCoV-19/Australia/NSW266/2020|EPI ISL 451531|B.40|Australia|2020-03-28	Oceania|hCoV-19/Australia/NSW620/2020|EPI ISL 490029|B.1|Australia|2020-06-19	0.0006126500	Oceania
Oceania|hCoV-19/Australia/NSW227/2020|EPI ISL 451493|B.1|Australia|2020-03-28	Oceania|hCoV-19/Australia/NSW620/2020|EPI ISL 490029|B.1|Australia|2020-06-19	0.0004083396	Oceania
Oceania|hCoV-19/Australia/NSW279/2020|EPI ISL 451543|B.1|Australia|2020-03-28	Oceania|hCoV-19/Australia/NSW620/2020|EPI ISL 490029|B.1|Australia|2020-06-19	0.0003402529	Oceania
Oceania|hCoV-19/Australia/NSW229/2020|EPI ISL 451495|B.4|Australia|2020-03-28	Oceania|hCoV-19/Australia/NSW620/2020|EPI ISL 490029|B.1|Australia|2020-06-19	0.0007148112	Oceania
Oceania|hCoV-19/Australia/VIC639/2020|EPI ISL 426935|B.1|Australia|2020-03-29	Oceania|hCoV-19/Australia/NSW620/2020|EPI ISL 490029|B.1|Australia|2020-06-19	0.0003742969	Oceania
Oceania|hCoV-19/Australia/SAP067/2020|EPI ISL 451105|B.1.275|Australia|2020-03-29	Oceania|hCoV-19/Australia/NSW620/2020|EPI ISL 490029|B.1|Australia|2020-06-19	0.0003062210	Oceania
Oceania|hCoV-19/Australia/VIC682/2020|EPI ISL 426977|B.1.5|Australia|2020-03-29	Oceania|hCoV-19/Australia/NSW620/2020|EPI ISL 490029|B.1|Australia|2020-06-19	0.0003402684	Oceania
Oceania|hCoV-19/Australia/VIC712/2020|EPI ISL 426999|B.1|Australia|2020-03-29	Oceania|hCoV-19/Australia/NSW620/2020|EPI ISL 490029|B.1|Australia|2020-06-19	0.0003402526	Oceania
Oceania|hCoV-19/Australia/VIC710/2020|EPI ISL 426997|B.52|Australia|2020-03-29	Oceania|hCoV-19/Australia/NSW620/2020|EPI ISL 490029|B.1|Australia|2020-06-19	0.0005786332	Oceania
Oceania|hCoV-19/Australia/SAP065/2020|EPI ISL 451103|B.1|Australia|2020-03-29	Oceania|hCoV-19/Australia/NSW620/2020|EPI ISL 490029|B.1|Australia|2020-06-19	0.0002721908	Oceania
Oceania|hCoV-19/Australia/SAP204/2020|EPI ISL 468013|B.1.1|Australia|2020-03-29	Oceania|hCoV-19/Australia/NSW620/2020|EPI ISL 490029|B.1|Australia|2020-06-19	0.0004424681	Oceania
Oceania|hCoV-19/Australia/VIC638/2020|EPI ISL 426934|B.1.1|Australia|2020-03-29	Oceania|hCoV-19/Australia/NSW620/2020|EPI ISL 490029|B.1|Australia|2020-06-19	0.0004424229	Oceania
Oceania|hCoV-19/Australia/NSW249/2020|EPI ISL 451514|B.1.1|Australia|2020-03-29	Oceania|hCoV-19/Australia/NSW620/2020|EPI ISL 490029|B.1|Australia|2020-06-19	0.0004764660	Oceania
Oceania|hCoV-19/Australia/NSW555/2020|EPI ISL 455094|B.1.5|Australia|2020-03-29	Oceania|hCoV-19/Australia/NSW620/2020|EPI ISL 490029|B.1|Australia|2020-06-19	0.0004424028	Oceania
Oceania|hCoV-19/Australia/NSW342/2020|EPI ISL 451604|B.1.178|Australia|2020-03-29	Oceania|hCoV-19/Australia/NSW620/2020|EPI ISL 490029|B.1|Australia|2020-06-19	0.0004423977	Oceania
Oceania|hCoV-19/Australia/NSW224/2020|EPI ISL 451490|B.1.255|Australia|2020-03-29	Oceania|hCoV-19/Australia/NSW620/2020|EPI ISL 490029|B.1|Australia|2020-06-19	0.0004083205	Oceania
Oceania|hCoV-19/Australia/NSW311/2020|EPI ISL 451575|B.1|Australia|2020-03-29	Oceania|hCoV-19/Australia/NSW620/2020|EPI ISL 490029|B.1|Australia|2020-06-19	0.0003742860	Oceania
Oceania|hCoV-19/Australia/NSW246/2020|EPI ISL 451511|B.6|Australia|2020-03-29	Oceania|hCoV-19/Australia/NSW620/2020|EPI ISL 490029|B.1|Australia|2020-06-19	0.0006807308	Oceania
Oceania|hCoV-19/Australia/WA111/2020|EPI ISL 512764|B.1|Australia|2020-03-29	Oceania|hCoV-19/Australia/NSW620/2020|EPI ISL 490029|B.1|Australia|2020-06-19	0.0003402877	Oceania
Oceania|hCoV-19/New Zealand/20VR1837/2020|EPI ISL 456278|B.1|New Zealand|2020-03-29	Oceania|hCoV-19/Australia/NSW620/2020|EPI ISL 490029|B.1|Australia|2020-06-19	0.0003743242	Oceania
Oceania|hCoV-19/Australia/VIC744/2020|EPI ISL 427022|B.1.1.8|Australia|2020-03-29	Oceania|hCoV-19/Australia/NSW620/2020|EPI ISL 490029|B.1|Australia|2020-06-19	0.0004771312	Oceania
Oceania|hCoV-19/Australia/TAS226/2020|EPI ISL 522655|B.1|Australia|2020-03-29	Oceania|hCoV-19/Australia/NSW620/2020|EPI ISL 490029|B.1|Australia|2020-06-19	0.0003407395	Oceania
Oceania|hCoV-19/Australia/VIC731/2020|EPI ISL 427010|B.1.1|Australia|2020-03-30	Oceania|hCoV-19/Australia/NSW620/2020|EPI ISL 490029|B.1|Australia|2020-06-19	0.0005105092	Oceania
Oceania|hCoV-19/Australia/VIC779/2020|EPI ISL 427054|B.52|Australia|2020-03-30	Oceania|hCoV-19/Australia/NSW620/2020|EPI ISL 490029|B.1|Australia|2020-06-19	0.0006467046	Oceania
Oceania|hCoV-19/Australia/SAP070/2020|EPI ISL 451108|B.1|Australia|2020-03-30	Oceania|hCoV-19/Australia/NSW620/2020|EPI ISL 490029|B.1|Australia|2020-06-19	0.0003062353	Oceania
Oceania|hCoV-19/Australia/VIC752/2020|EPI ISL 427029|B.4|Australia|2020-03-30	Oceania|hCoV-19/Australia/NSW620/2020|EPI ISL 490029|B.1|Australia|2020-06-19	0.0006126670	Oceania
Oceania|hCoV-19/Australia/SAP451/2020|EPI ISL 508141|B.1|Australia|2020-03-30	Oceania|hCoV-19/Australia/NSW620/2020|EPI ISL 490029|B.1|Australia|2020-06-19	0.0005785739	Oceania
Oceania|hCoV-19/Australia/SAP206/2020|EPI ISL 468036|B.1.201|Australia|2020-03-30	Oceania|hCoV-19/Australia/NSW620/2020|EPI ISL 490029|B.1|Australia|2020-06-19	0.0004083582	Oceania
Oceania|hCoV-19/Australia/NSW562/2020|EPI ISL 478674|B.1|Australia|2020-03-30	Oceania|hCoV-19/Australia/NSW620/2020|EPI ISL 490029|B.1|Australia|2020-06-19	0.0003402529	Oceania
Oceania|hCoV-19/Australia/NSW303/2020|EPI ISL 451567|B.1.1|Australia|2020-03-30	Oceania|hCoV-19/Australia/NSW620/2020|EPI ISL 490029|B.1|Australia|2020-06-19	0.0004764660	Oceania
Oceania|hCoV-19/Australia/NSW243/2020|EPI ISL 451509|B.3|Australia|2020-03-30	Oceania|hCoV-19/Australia/NSW620/2020|EPI ISL 490029|B.1|Australia|2020-06-19	0.0005786085	Oceania
Oceania|hCoV-19/Australia/NSW292/2020|EPI ISL 451556|B.1.5|Australia|2020-03-30	Oceania|hCoV-19/Australia/NSW620/2020|EPI ISL 490029|B.1|Australia|2020-06-19	0.0003402688	Oceania
Oceania|hCoV-19/Australia/NSW268/2020|EPI ISL 451533|B.1|Australia|2020-03-30	Oceania|hCoV-19/Australia/NSW620/2020|EPI ISL 490029|B.1|Australia|2020-06-19	0.0003744115	Oceania
Oceania|hCoV-19/Australia/WA86/2020|EPI ISL 512739|B.1.1|Australia|2020-03-30	Oceania|hCoV-19/Australia/NSW620/2020|EPI ISL 490029|B.1|Australia|2020-06-19	0.0005787048	Oceania
Oceania|hCoV-19/New Zealand/20VR1856/2020|EPI ISL 456284|B.31|New Zealand|2020-03-30	Oceania|hCoV-19/Australia/NSW620/2020|EPI ISL 490029|B.1|Australia|2020-06-19	0.0007148941	Oceania
Oceania|hCoV-19/Australia/NSW581/2020|EPI ISL 478693|B.1|Australia|2020-03-30	Oceania|hCoV-19/Australia/NSW620/2020|EPI ISL 490029|B.1|Australia|2020-06-19	0.0003743115	Oceania
Oceania|hCoV-19/Australia/VIC931/2020|EPI ISL 427159|B.1.1.1|Australia|2020-03-30	Oceania|hCoV-19/Australia/NSW620/2020|EPI ISL 490029|B.1|Australia|2020-06-19	0.0005447077	Oceania
Oceania|hCoV-19/Australia/VIC780/2020|EPI ISL 427055|B.1.1|Australia|2020-03-30	Oceania|hCoV-19/Australia/NSW620/2020|EPI ISL 490029|B.1|Australia|2020-06-19	0.0004766662	Oceania
Oceania|hCoV-19/New Zealand/20VR1862/2020|EPI ISL 456288|B.1|New Zealand|2020-03-30	Oceania|hCoV-19/Australia/NSW620/2020|EPI ISL 490029|B.1|Australia|2020-06-19	0.0004425424	Oceania
Oceania|hCoV-19/Australia/VIC753/2020|EPI ISL 427030|B.31|Australia|2020-03-30	Oceania|hCoV-19/Australia/NSW620/2020|EPI ISL 490029|B.1|Australia|2020-06-19	0.0006811906	Oceania
Oceania|hCoV-19/Australia/SAP285/2020|EPI ISL 468035|B.1.1|Australia|2020-03-31	Oceania|hCoV-19/Australia/NSW620/2020|EPI ISL 490029|B.1|Australia|2020-06-19	0.0005105094	Oceania
Oceania|hCoV-19/Australia/SAP268/2020|EPI ISL 468043|B.3|Australia|2020-03-31	Oceania|hCoV-19/Australia/NSW620/2020|EPI ISL 490029|B.1|Australia|2020-06-19	0.0005445448	Oceania
Oceania|hCoV-19/Australia/QLD963/2020|EPI ISL 530226|B.1|Australia|2020-03-31	Oceania|hCoV-19/Australia/NSW620/2020|EPI ISL 490029|B.1|Australia|2020-06-19	0.0005445387	Oceania
Oceania|hCoV-19/Australia/WA12/2020|EPI ISL 470830|B.1.5|Australia|2020-03-31	Oceania|hCoV-19/Australia/NSW620/2020|EPI ISL 490029|B.1|Australia|2020-06-19	0.0003402684	Oceania
Oceania|hCoV-19/Australia/SAP073/2020|EPI ISL 451110|B.1|Australia|2020-03-31	Oceania|hCoV-19/Australia/NSW620/2020|EPI ISL 490029|B.1|Australia|2020-06-19	0.0002721908	Oceania
Oceania|hCoV-19/Australia/SAP087/2020|EPI ISL 451122|B.1|Australia|2020-03-31	Oceania|hCoV-19/Australia/NSW620/2020|EPI ISL 490029|B.1|Australia|2020-06-19	0.0005104945	Oceania
Oceania|hCoV-19/Australia/VIC990/2020|EPI ISL 430556|B.1|Australia|2020-03-31	Oceania|hCoV-19/Australia/NSW620/2020|EPI ISL 490029|B.1|Australia|2020-06-19	0.0003742857	Oceania
Oceania|hCoV-19/Australia/SAP072/2020|EPI ISL 451109|B.1|Australia|2020-03-31	Oceania|hCoV-19/Australia/NSW620/2020|EPI ISL 490029|B.1|Australia|2020-06-19	0.0003742857	Oceania
Oceania|hCoV-19/Australia/NSW293/2020|EPI ISL 451557|A|Australia|2020-03-31	Oceania|hCoV-19/Australia/NSW620/2020|EPI ISL 490029|B.1|Australia|2020-06-19	0.0006467184	Oceania
Oceania|hCoV-19/Australia/NSW561/2020|EPI ISL 478673|B.1.1|Australia|2020-03-31	Oceania|hCoV-19/Australia/NSW620/2020|EPI ISL 490029|B.1|Australia|2020-06-19	0.0004764798	Oceania
Oceania|hCoV-19/Australia/NSW542/2020|EPI ISL 455081|B.1|Australia|2020-03-31	Oceania|hCoV-19/Australia/NSW620/2020|EPI ISL 490029|B.1|Australia|2020-06-19	0.0003742969	Oceania
Oceania|hCoV-19/Australia/NSW273/2020|EPI ISL 451538|B.1|Australia|2020-03-31	Oceania|hCoV-19/Australia/NSW620/2020|EPI ISL 490029|B.1|Australia|2020-06-19	0.0003742860	Oceania
Oceania|hCoV-19/Australia/NSW289/2020|EPI ISL 451553|B.1.5|Australia|2020-03-31	Oceania|hCoV-19/Australia/NSW620/2020|EPI ISL 490029|B.1|Australia|2020-06-19	0.0004083396	Oceania
Oceania|hCoV-19/Australia/NSW588/2020|EPI ISL 478700|B.1|Australia|2020-03-31	Oceania|hCoV-19/Australia/NSW620/2020|EPI ISL 490029|B.1|Australia|2020-06-19	0.0003742860	Oceania
Oceania|hCoV-19/Australia/NSW496/2020|EPI ISL 455036|B.1.5|Australia|2020-03-31	Oceania|hCoV-19/Australia/NSW620/2020|EPI ISL 490029|B.1|Australia|2020-06-19	0.0003402688	Oceania
Oceania|hCoV-19/Australia/NSW337/2020|EPI ISL 451599|B.4|Australia|2020-03-31	Oceania|hCoV-19/Australia/NSW620/2020|EPI ISL 490029|B.1|Australia|2020-06-19	0.0005785647	Oceania
Oceania|hCoV-19/Australia/NSW329/2020|EPI ISL 451591|B.1.1|Australia|2020-03-31	Oceania|hCoV-19/Australia/NSW620/2020|EPI ISL 490029|B.1|Australia|2020-06-19	0.0004764660	Oceania
Oceania|hCoV-19/Australia/NSW314/2020|EPI ISL 451577|B.1.5|Australia|2020-03-31	Oceania|hCoV-19/Australia/NSW620/2020|EPI ISL 490029|B.1|Australia|2020-06-19	0.0003743035	Oceania
Oceania|hCoV-19/New Zealand/20VR2004/2020|EPI ISL 456330|B.1.8|New Zealand|2020-04-01	Oceania|hCoV-19/Australia/NSW620/2020|EPI ISL 490029|B.1|Australia|2020-06-19	0.0004083633	Oceania
Oceania|hCoV-19/Australia/VPRL007/2020|EPI ISL 455599|B.1|Australia|2020-04-01	Oceania|hCoV-19/Australia/NSW620/2020|EPI ISL 490029|B.1|Australia|2020-06-19	0.0003742857	Oceania
Oceania|hCoV-19/Australia/QLD978/2020|EPI ISL 530229|B|Australia|2020-04-01	Oceania|hCoV-19/Australia/NSW620/2020|EPI ISL 490029|B.1|Australia|2020-06-19	0.0004764778	Oceania
Oceania|hCoV-19/Australia/QLD968/2020|EPI ISL 530228|B.1|Australia|2020-04-01	Oceania|hCoV-19/Australia/NSW620/2020|EPI ISL 490029|B.1|Australia|2020-06-19	0.0003402526	Oceania
Oceania|hCoV-19/Australia/QLD979/2020|EPI ISL 530227|B.1.5|Australia|2020-04-01	Oceania|hCoV-19/Australia/NSW620/2020|EPI ISL 490029|B.1|Australia|2020-06-19	0.0004083628	Oceania
Oceania|hCoV-19/Australia/SAP091/2020|EPI ISL 451126|B.1|Australia|2020-04-01	Oceania|hCoV-19/Australia/NSW620/2020|EPI ISL 490029|B.1|Australia|2020-06-19	0.0003062210	Oceania
Oceania|hCoV-19/Australia/SAP090/2020|EPI ISL 451125|B.1|Australia|2020-04-01	Oceania|hCoV-19/Australia/NSW620/2020|EPI ISL 490029|B.1|Australia|2020-06-19	0.0004764294	Oceania
Oceania|hCoV-19/Australia/NSW589/2020|EPI ISL 478701|B.1|Australia|2020-04-01	Oceania|hCoV-19/Australia/NSW620/2020|EPI ISL 490029|B.1|Australia|2020-06-19	0.0003742860	Oceania
Oceania|hCoV-19/Australia/NSW341/2020|EPI ISL 451603|B.1.8|Australia|2020-04-01	Oceania|hCoV-19/Australia/NSW620/2020|EPI ISL 490029|B.1|Australia|2020-06-19	0.0004764660	Oceania
Oceania|hCoV-19/Australia/NSW306/2020|EPI ISL 451570|B.1.5|Australia|2020-04-01	Oceania|hCoV-19/Australia/NSW620/2020|EPI ISL 490029|B.1|Australia|2020-06-19	0.0003402688	Oceania
Oceania|hCoV-19/Australia/NSW319/2020|EPI ISL 451582|B.1|Australia|2020-04-01	Oceania|hCoV-19/Australia/NSW620/2020|EPI ISL 490029|B.1|Australia|2020-06-19	0.0004423977	Oceania
Oceania|hCoV-19/New Zealand/20VR2000/2020|EPI ISL 456327|B.3|New Zealand|2020-04-01	Oceania|hCoV-19/Australia/NSW620/2020|EPI ISL 490029|B.1|Australia|2020-06-19	0.0006468335	Oceania
Oceania|hCoV-19/New Zealand/20VR2006/2020|EPI ISL 456331|B.1.8|New Zealand|2020-04-01	Oceania|hCoV-19/Australia/NSW620/2020|EPI ISL 490029|B.1|Australia|2020-06-19	0.0004083907	Oceania
Oceania|hCoV-19/Australia/VIC1011/2020|EPI ISL 430547|B.1.5|Australia|2020-04-01	Oceania|hCoV-19/Australia/NSW620/2020|EPI ISL 490029|B.1|Australia|2020-06-19	0.0004085040	Oceania
Oceania|hCoV-19/Australia/SAP088/2020|EPI ISL 451123|B.1|Australia|2020-04-01	Oceania|hCoV-19/Australia/NSW620/2020|EPI ISL 490029|B.1|Australia|2020-06-19	0.0003065482	Oceania
Oceania|hCoV-19/Australia/VIC798/2020|EPI ISL 427072|B.1.5|Australia|2020-04-01	Oceania|hCoV-19/Australia/NSW620/2020|EPI ISL 490029|B.1|Australia|2020-06-19	0.0004099411	Oceania
Oceania|hCoV-19/Australia/VIC799/2020|EPI ISL 427073|B.1|Australia|2020-04-01	Oceania|hCoV-19/Australia/NSW620/2020|EPI ISL 490029|B.1|Australia|2020-06-19	0.0004442661	Oceania
Oceania|hCoV-19/Australia/VIC1013/2020|EPI ISL 430553|B.1.5|Australia|2020-04-01	Oceania|hCoV-19/Australia/NSW620/2020|EPI ISL 490029|B.1|Australia|2020-06-19	0.0003759512	Oceania
Oceania|hCoV-19/Australia/VIC1015/2020|EPI ISL 430559|B.1|Australia|2020-04-01	Oceania|hCoV-19/Australia/NSW620/2020|EPI ISL 490029|B.1|Australia|2020-06-19	0.0004102234	Oceania
Oceania|hCoV-19/Australia/VIC1224/2020|EPI ISL 430522|B.1.5|Australia|2020-04-01	Oceania|hCoV-19/Australia/NSW620/2020|EPI ISL 490029|B.1|Australia|2020-06-19	0.0003081854	Oceania
Oceania|hCoV-19/Australia/VIC1018/2020|EPI ISL 430490|B.1|Australia|2020-04-01	Oceania|hCoV-19/Australia/NSW620/2020|EPI ISL 490029|B.1|Australia|2020-06-19	0.0004109783	Oceania
Oceania|hCoV-19/Australia/VIC1222/2020|EPI ISL 430519|B.1.5|Australia|2020-04-01	Oceania|hCoV-19/Australia/NSW620/2020|EPI ISL 490029|B.1|Australia|2020-06-19	0.0003082487	Oceania
Oceania|hCoV-19/Australia/VIC1214/2020|EPI ISL 430505|B.1.5|Australia|2020-04-01	Oceania|hCoV-19/Australia/NSW620/2020|EPI ISL 490029|B.1|Australia|2020-06-19	0.0003425879	Oceania
Oceania|hCoV-19/Australia/VIC1208/2020|EPI ISL 430498|B.1.5|Australia|2020-04-01	Oceania|hCoV-19/Australia/NSW620/2020|EPI ISL 490029|B.1|Australia|2020-06-19	0.0004796712	Oceania
Oceania|hCoV-19/Australia/VIC1211/2020|EPI ISL 430501|B.1|Australia|2020-04-01	Oceania|hCoV-19/Australia/NSW620/2020|EPI ISL 490029|B.1|Australia|2020-06-19	0.0003774964	Oceania
Oceania|hCoV-19/Australia/VIC1012/2020|EPI ISL 430548|B.1.1|Australia|2020-04-01	Oceania|hCoV-19/Australia/NSW620/2020|EPI ISL 490029|B.1|Australia|2020-06-19	0.0004464158	Oceania
Oceania|hCoV-19/Australia/VIC1219/2020|EPI ISL 430516|B.1.22|Australia|2020-04-01	Oceania|hCoV-19/Australia/NSW620/2020|EPI ISL 490029|B.1|Australia|2020-06-19	0.0004148976	Oceania
Oceania|hCoV-19/Australia/VIC1212/2020|EPI ISL 430502|B.1|Australia|2020-04-01	Oceania|hCoV-19/Australia/NSW620/2020|EPI ISL 490029|B.1|Australia|2020-06-19	0.0003806981	Oceania
Oceania|hCoV-19/Australia/VIC1209/2020|EPI ISL 430499|B.1.1|Australia|2020-04-01	Oceania|hCoV-19/Australia/NSW620/2020|EPI ISL 490029|B.1|Australia|2020-06-19	0.0005888736	Oceania
Oceania|hCoV-19/Australia/SAP089/2020|EPI ISL 451124|B.1|Australia|2020-04-01	Oceania|hCoV-19/Australia/NSW620/2020|EPI ISL 490029|B.1|Australia|2020-06-19	0.0002772459	Oceania
Oceania|hCoV-19/Australia/VIC1014/2020|EPI ISL 430555|B.1.5|Australia|2020-04-01	Oceania|hCoV-19/Australia/NSW620/2020|EPI ISL 490029|B.1|Australia|2020-06-19	0.0004181246	Oceania
Oceania|hCoV-19/Australia/VIC1218/2020|EPI ISL 430515|B.1.5|Australia|2020-04-01	Oceania|hCoV-19/Australia/NSW620/2020|EPI ISL 490029|B.1|Australia|2020-06-19	0.0003137936	Oceania
Oceania|hCoV-19/Australia/SAP092/2020|EPI ISL 451127|B.1|Australia|2020-04-01	Oceania|hCoV-19/Australia/NSW620/2020|EPI ISL 490029|B.1|Australia|2020-06-19	0.0004567489	Oceania
Oceania|hCoV-19/Australia/VPRL009/2020|EPI ISL 455601|B.1|Australia|2020-04-01	Oceania|hCoV-19/Australia/NSW620/2020|EPI ISL 490029|B.1|Australia|2020-06-19	0.0002814785	Oceania
Oceania|hCoV-19/Australia/VIC1213/2020|EPI ISL 430503|B.1|Australia|2020-04-01	Oceania|hCoV-19/Australia/NSW620/2020|EPI ISL 490029|B.1|Australia|2020-06-19	0.0003520962	Oceania
Oceania|hCoV-19/Australia/VIC1215/2020|EPI ISL 430508|B.1|Australia|2020-04-01	Oceania|hCoV-19/Australia/NSW620/2020|EPI ISL 490029|B.1|Australia|2020-06-19	0.0003538475	Oceania
Oceania|hCoV-19/Australia/VIC1010/2020|EPI ISL 430560|B.1|Australia|2020-04-01	Oceania|hCoV-19/Australia/NSW620/2020|EPI ISL 490029|B.1|Australia|2020-06-19	0.0003552233	Oceania
Oceania|hCoV-19/New Zealand/20VR1995/2020|EPI ISL 456325|B|New Zealand|2020-04-01	Oceania|hCoV-19/Australia/NSW620/2020|EPI ISL 490029|B.1|Australia|2020-06-19	0.0005354928	Oceania
Oceania|hCoV-19/New Zealand/20VR2022/2020|EPI ISL 456337|B.1|New Zealand|2020-04-01	Oceania|hCoV-19/Australia/NSW620/2020|EPI ISL 490029|B.1|Australia|2020-06-19	0.0003939663	Oceania
Oceania|hCoV-19/Australia/QLD973/2020|EPI ISL 530231|B.1.5|Australia|2020-04-02	Oceania|hCoV-19/Australia/NSW620/2020|EPI ISL 490029|B.1|Australia|2020-06-19	0.0003743210	Oceania
Oceania|hCoV-19/Australia/QLD1015/2020|EPI ISL 530275|B.1|Australia|2020-04-02	Oceania|hCoV-19/Australia/NSW620/2020|EPI ISL 490029|B.1|Australia|2020-06-19	0.0003402526	Oceania
Oceania|hCoV-19/Australia/VPRL005/2020|EPI ISL 455597|B.1|Australia|2020-04-02	Oceania|hCoV-19/Australia/NSW620/2020|EPI ISL 490029|B.1|Australia|2020-06-19	0.0003062210	Oceania
Oceania|hCoV-19/Australia/NSW2431/2020|EPI ISL 527015|B.1.1|Australia|2020-04-02	Oceania|hCoV-19/Australia/NSW620/2020|EPI ISL 490029|B.1|Australia|2020-06-19	0.0004424229	Oceania
Oceania|hCoV-19/Australia/VIC812/2020|EPI ISL 427085|B.4|Australia|2020-04-02	Oceania|hCoV-19/Australia/NSW620/2020|EPI ISL 490029|B.1|Australia|2020-06-19	0.0006126100	Oceania
Oceania|hCoV-19/Australia/SAP019/2020|EPI ISL 468017|B.1|Australia|2020-04-02	Oceania|hCoV-19/Australia/NSW620/2020|EPI ISL 490029|B.1|Australia|2020-06-19	0.0002721908	Oceania
Oceania|hCoV-19/New Zealand/20VR2095/2020|EPI ISL 548123|B.1.1.75|New Zealand|2020-04-02	Oceania|hCoV-19/Australia/NSW620/2020|EPI ISL 490029|B.1|Australia|2020-06-19	0.0005786282	Oceania
Oceania|hCoV-19/Australia/NSW290/2020|EPI ISL 451554|B.1|Australia|2020-04-02	Oceania|hCoV-19/Australia/NSW620/2020|EPI ISL 490029|B.1|Australia|2020-06-19	0.0004764744	Oceania
Oceania|hCoV-19/Australia/NSW270/2020|EPI ISL 451535|B.3|Australia|2020-04-02	Oceania|hCoV-19/Australia/NSW620/2020|EPI ISL 490029|B.1|Australia|2020-06-19	0.0006126570	Oceania
Oceania|hCoV-19/Australia/NSW284/2020|EPI ISL 451548|B.1.5|Australia|2020-04-02	Oceania|hCoV-19/Australia/NSW620/2020|EPI ISL 490029|B.1|Australia|2020-06-19	0.0003402688	Oceania
Oceania|hCoV-19/Australia/NSW349/2020|EPI ISL 451610|B.1.3|Australia|2020-04-02	Oceania|hCoV-19/Australia/NSW620/2020|EPI ISL 490029|B.1|Australia|2020-06-19	0.0004425048	Oceania
Oceania|hCoV-19/Australia/NSW624/2020|EPI ISL 490033|B.1.1|Australia|2020-04-02	Oceania|hCoV-19/Australia/NSW620/2020|EPI ISL 490029|B.1|Australia|2020-06-19	0.0004424234	Oceania
Oceania|hCoV-19/Australia/NSW277/2020|EPI ISL 451541|B.1.1|Australia|2020-04-02	Oceania|hCoV-19/Australia/NSW620/2020|EPI ISL 490029|B.1|Australia|2020-06-19	0.0004764660	Oceania
Oceania|hCoV-19/New Zealand/20VR1910/2020|EPI ISL 456305|B.31|New Zealand|2020-04-02	Oceania|hCoV-19/Australia/NSW620/2020|EPI ISL 490029|B.1|Australia|2020-06-19	0.0007489618	Oceania
Oceania|hCoV-19/New Zealand/20VR1887/2020|EPI ISL 456294|B.1|New Zealand|2020-04-02	Oceania|hCoV-19/Australia/NSW620/2020|EPI ISL 490029|B.1|Australia|2020-06-19	0.0004083809	Oceania
Oceania|hCoV-19/Australia/SAP014/2020|EPI ISL 468019|B.1|Australia|2020-04-02	Oceania|hCoV-19/Australia/NSW620/2020|EPI ISL 490029|B.1|Australia|2020-06-19	0.0002722278	Oceania
Oceania|hCoV-19/New Zealand/20VR1907/2020|EPI ISL 456303|B.1|New Zealand|2020-04-02	Oceania|hCoV-19/Australia/NSW620/2020|EPI ISL 490029|B.1|Australia|2020-06-19	0.0004765778	Oceania
Oceania|hCoV-19/Australia/SAP018/2020|EPI ISL 467994|B.1|Australia|2020-04-02	Oceania|hCoV-19/Australia/NSW620/2020|EPI ISL 490029|B.1|Australia|2020-06-19	0.0004089741	Oceania
Oceania|hCoV-19/Australia/VIC1025/2020|EPI ISL 430532|B.1.5|Australia|2020-04-02	Oceania|hCoV-19/Australia/NSW620/2020|EPI ISL 490029|B.1|Australia|2020-06-19	0.0003069349	Oceania
Oceania|hCoV-19/Australia/SAP093/2020|EPI ISL 451128|B.1|Australia|2020-04-02	Oceania|hCoV-19/Australia/NSW620/2020|EPI ISL 490029|B.1|Australia|2020-06-19	0.0003070463	Oceania
Oceania|hCoV-19/Australia/SAP017/2020|EPI ISL 468012|B.1|Australia|2020-04-02	Oceania|hCoV-19/Australia/NSW620/2020|EPI ISL 490029|B.1|Australia|2020-06-19	0.0003067115	Oceania
Oceania|hCoV-19/Australia/VIC1232/2020|EPI ISL 563551|B.1.5|Australia|2020-04-02	Oceania|hCoV-19/Australia/NSW620/2020|EPI ISL 490029|B.1|Australia|2020-06-19	0.0003083967	Oceania
Oceania|hCoV-19/Australia/SAP015/2020|EPI ISL 467990|B.1|Australia|2020-04-02	Oceania|hCoV-19/Australia/NSW620/2020|EPI ISL 490029|B.1|Australia|2020-06-19	0.0002738860	Oceania
Oceania|hCoV-19/Australia/VIC1024/2020|EPI ISL 430531|B.1|Australia|2020-04-02	Oceania|hCoV-19/Australia/NSW620/2020|EPI ISL 490029|B.1|Australia|2020-06-19	0.0003433588	Oceania
Oceania|hCoV-19/Australia/VIC814/2020|EPI ISL 427087|B.1.1|Australia|2020-04-02	Oceania|hCoV-19/Australia/NSW620/2020|EPI ISL 490029|B.1|Australia|2020-06-19	0.0005518853	Oceania
Oceania|hCoV-19/Australia/VIC1234/2020|EPI ISL 430511|B.1.1|Australia|2020-04-02	Oceania|hCoV-19/Australia/NSW620/2020|EPI ISL 490029|B.1|Australia|2020-06-19	0.0004836570	Oceania
Oceania|hCoV-19/Australia/VIC1231/2020|EPI ISL 561957|B.1|Australia|2020-04-02	Oceania|hCoV-19/Australia/NSW620/2020|EPI ISL 490029|B.1|Australia|2020-06-19	0.0003109171	Oceania
Oceania|hCoV-19/Australia/ACT0073/2020|EPI ISL 498533|B.1.1|Australia|2020-04-02	Oceania|hCoV-19/Australia/NSW620/2020|EPI ISL 490029|B.1|Australia|2020-06-19	0.0004158242	Oceania
Oceania|hCoV-19/Australia/TAS105/2020|EPI ISL 522571|B.1|Australia|2020-04-02	Oceania|hCoV-19/Australia/NSW620/2020|EPI ISL 490029|B.1|Australia|2020-06-19	0.0003120816	Oceania
Oceania|hCoV-19/Australia/TAS173/2020|EPI ISL 522626|B.1.5|Australia|2020-04-02	Oceania|hCoV-19/Australia/NSW620/2020|EPI ISL 490029|B.1|Australia|2020-06-19	0.0003843840	Oceania
Oceania|hCoV-19/Australia/VIC1881/2020|EPI ISL 480571|B.1.1|Australia|2020-04-02	Oceania|hCoV-19/Australia/NSW620/2020|EPI ISL 490029|B.1|Australia|2020-06-19	0.0004573047	Oceania
Oceania|hCoV-19/Australia/VIC815/2020|EPI ISL 427088|B.1|Australia|2020-04-02	Oceania|hCoV-19/Australia/NSW620/2020|EPI ISL 490029|B.1|Australia|2020-06-19	0.0004244217	Oceania
Oceania|hCoV-19/Australia/VIC813/2020|EPI ISL 427086|B.4|Australia|2020-04-02	Oceania|hCoV-19/Australia/NSW620/2020|EPI ISL 490029|B.1|Australia|2020-06-19	0.0005696931	Oceania
Oceania|hCoV-19/Australia/VIC1046/2020|EPI ISL 430550|B.1|Australia|2020-04-03	Oceania|hCoV-19/Australia/NSW620/2020|EPI ISL 490029|B.1|Australia|2020-06-19	0.0003743025	Oceania
Oceania|hCoV-19/Australia/VIC820/2020|EPI ISL 427092|B.1|Australia|2020-04-03	Oceania|hCoV-19/Australia/NSW620/2020|EPI ISL 490029|B.1|Australia|2020-06-19	0.0004083202	Oceania
Oceania|hCoV-19/Australia/VIC828/2020|EPI ISL 427096|B.1.1|Australia|2020-04-03	Oceania|hCoV-19/Australia/NSW620/2020|EPI ISL 490029|B.1|Australia|2020-06-19	0.0005786014	Oceania
Oceania|hCoV-19/New Zealand/20VR2096/2020|EPI ISL 548124|B.40|New Zealand|2020-04-03	Oceania|hCoV-19/Australia/NSW620/2020|EPI ISL 490029|B.1|Australia|2020-06-19	0.0005786012	Oceania
Oceania|hCoV-19/Australia/SAP226/2020|EPI ISL 468024|B.1.1.1|Australia|2020-04-03	Oceania|hCoV-19/Australia/NSW620/2020|EPI ISL 490029|B.1|Australia|2020-06-19	0.0006126959	Oceania
Oceania|hCoV-19/Australia/VIC1041/2020|EPI ISL 430536|B.1|Australia|2020-04-03	Oceania|hCoV-19/Australia/NSW620/2020|EPI ISL 490029|B.1|Australia|2020-06-19	0.0003402526	Oceania
Oceania|hCoV-19/Australia/VIC824/2020|EPI ISL 427095|B.1|Australia|2020-04-03	Oceania|hCoV-19/Australia/NSW620/2020|EPI ISL 490029|B.1|Australia|2020-06-19	0.0004083202	Oceania
Oceania|hCoV-19/Australia/SAP437/2020|EPI ISL 508128|B.1.1|Australia|2020-04-03	Oceania|hCoV-19/Australia/NSW620/2020|EPI ISL 490029|B.1|Australia|2020-06-19	0.0005786180	Oceania
Oceania|hCoV-19/Australia/QLD967/2020|EPI ISL 530232|B.1|Australia|2020-04-03	Oceania|hCoV-19/Australia/NSW620/2020|EPI ISL 490029|B.1|Australia|2020-06-19	0.0003402526	Oceania
Oceania|hCoV-19/Australia/NSW301/2020|EPI ISL 451565|B.4|Australia|2020-04-03	Oceania|hCoV-19/Australia/NSW620/2020|EPI ISL 490029|B.1|Australia|2020-06-19	0.0006807386	Oceania
Oceania|hCoV-19/Australia/NSW287/2020|EPI ISL 451551|B.1.1|Australia|2020-04-03	Oceania|hCoV-19/Australia/NSW620/2020|EPI ISL 490029|B.1|Australia|2020-06-19	0.0004764660	Oceania
Oceania|hCoV-19/Australia/NSW269/2020|EPI ISL 451534|B.1|Australia|2020-04-03	Oceania|hCoV-19/Australia/NSW620/2020|EPI ISL 490029|B.1|Australia|2020-06-19	0.0003742860	Oceania
Oceania|hCoV-19/Australia/WA13/2020|EPI ISL 470831|B.1|Australia|2020-04-03	Oceania|hCoV-19/Australia/NSW620/2020|EPI ISL 490029|B.1|Australia|2020-06-19	0.0004083761	Oceania
Oceania|hCoV-19/Australia/VIC1039/2020|EPI ISL 430535|B.1.1.8|Australia|2020-04-03	Oceania|hCoV-19/Australia/NSW620/2020|EPI ISL 490029|B.1|Australia|2020-06-19	0.0005461715	Oceania
Oceania|hCoV-19/Australia/VIC821/2020|EPI ISL 427093|B.1.5|Australia|2020-04-03	Oceania|hCoV-19/Australia/NSW620/2020|EPI ISL 490029|B.1|Australia|2020-06-19	0.0003428465	Oceania
Oceania|hCoV-19/Australia/VIC1045/2020|EPI ISL 430546|B.1|Australia|2020-04-03	Oceania|hCoV-19/Australia/NSW620/2020|EPI ISL 490029|B.1|Australia|2020-06-19	0.0003430303	Oceania
Oceania|hCoV-19/Australia/VIC1044/2020|EPI ISL 430540|B.3|Australia|2020-04-03	Oceania|hCoV-19/Australia/NSW620/2020|EPI ISL 490029|B.1|Australia|2020-06-19	0.0005845959	Oceania
Oceania|hCoV-19/Australia/SAP145/2020|EPI ISL 467987|B.1|Australia|2020-04-03	Oceania|hCoV-19/Australia/NSW620/2020|EPI ISL 490029|B.1|Australia|2020-06-19	0.0003801752	Oceania
Oceania|hCoV-19/Australia/VIC1038/2020|EPI ISL 430534|B.1.1|Australia|2020-04-03	Oceania|hCoV-19/Australia/NSW620/2020|EPI ISL 490029|B.1|Australia|2020-06-19	0.0004845616	Oceania
Oceania|hCoV-19/New Zealand/20VR2055/2020|EPI ISL 456350|B.1.1|New Zealand|2020-04-03	Oceania|hCoV-19/Australia/NSW620/2020|EPI ISL 490029|B.1|Australia|2020-06-19	0.0004509708	Oceania
Oceania|hCoV-19/New Zealand/20VR1947/2020|EPI ISL 456318|B.31|New Zealand|2020-04-03	Oceania|hCoV-19/Australia/NSW620/2020|EPI ISL 490029|B.1|Australia|2020-06-19	0.0007286487	Oceania
Oceania|hCoV-19/New Zealand/20VR1927/2020|EPI ISL 456311|B.1|New Zealand|2020-04-03	Oceania|hCoV-19/Australia/NSW620/2020|EPI ISL 490029|B.1|Australia|2020-06-19	0.0003469448	Oceania
Oceania|hCoV-19/New Zealand/20VR1928/2020|EPI ISL 456312|B|New Zealand|2020-04-03	Oceania|hCoV-19/Australia/NSW620/2020|EPI ISL 490029|B.1|Australia|2020-06-19	0.0004162679	Oceania
Oceania|hCoV-19/Australia/VIC818/2020|EPI ISL 427090|B.1.22|Australia|2020-04-03	Oceania|hCoV-19/Australia/NSW620/2020|EPI ISL 490029|B.1|Australia|2020-06-19	0.0004869720	Oceania
Oceania|hCoV-19/Australia/SAP247/2020|EPI ISL 483081|B.1|Australia|2020-04-03	Oceania|hCoV-19/Australia/NSW620/2020|EPI ISL 490029|B.1|Australia|2020-06-19	0.0003830341	Oceania
Oceania|hCoV-19/Australia/VIC816/2020|EPI ISL 427089|B.1.5|Australia|2020-04-03	Oceania|hCoV-19/Australia/NSW620/2020|EPI ISL 490029|B.1|Australia|2020-06-19	0.0004205655	Oceania
Oceania|hCoV-19/New Zealand/20VR1929/2020|EPI ISL 456313|B|New Zealand|2020-04-03	Oceania|hCoV-19/Australia/NSW620/2020|EPI ISL 490029|B.1|Australia|2020-06-19	0.0003926577	Oceania
Oceania|hCoV-19/Australia/VIC837/2020|EPI ISL 427101|B.1.22|Australia|2020-04-04	Oceania|hCoV-19/Australia/NSW620/2020|EPI ISL 490029|B.1|Australia|2020-06-19	0.0004763926	Oceania
Oceania|hCoV-19/Australia/NSW2544/2020|EPI ISL 527045|B.1|Australia|2020-04-04	Oceania|hCoV-19/Australia/NSW620/2020|EPI ISL 490029|B.1|Australia|2020-06-19	0.0003742857	Oceania
Oceania|hCoV-19/Australia/NSW2543/2020|EPI ISL 527044|B.1|Australia|2020-04-04	Oceania|hCoV-19/Australia/NSW620/2020|EPI ISL 490029|B.1|Australia|2020-06-19	0.0004423896	Oceania
Oceania|hCoV-19/Australia/NSW2550/2020|EPI ISL 527051|B.1.98|Australia|2020-04-04	Oceania|hCoV-19/Australia/NSW620/2020|EPI ISL 490029|B.1|Australia|2020-06-19	0.0004423767	Oceania
Oceania|hCoV-19/Australia/VIC848/2020|EPI ISL 427108|B.1|Australia|2020-04-04	Oceania|hCoV-19/Australia/NSW620/2020|EPI ISL 490029|B.1|Australia|2020-06-19	0.0003743031	Oceania
Oceania|hCoV-19/Australia/NSW2548/2020|EPI ISL 527049|B.1.98|Australia|2020-04-04	Oceania|hCoV-19/Australia/NSW620/2020|EPI ISL 490029|B.1|Australia|2020-06-19	0.0005445485	Oceania
Oceania|hCoV-19/Australia/NSW2536/2020|EPI ISL 527039|B.1.98|Australia|2020-04-04	Oceania|hCoV-19/Australia/NSW620/2020|EPI ISL 490029|B.1|Australia|2020-06-19	0.0005105035	Oceania
Oceania|hCoV-19/Australia/NSW2547/2020|EPI ISL 527048|B.1|Australia|2020-04-04	Oceania|hCoV-19/Australia/NSW620/2020|EPI ISL 490029|B.1|Australia|2020-06-19	0.0004424023	Oceania
Oceania|hCoV-19/Australia/VIC843/2020|EPI ISL 427103|B.1.5|Australia|2020-04-04	Oceania|hCoV-19/Australia/NSW620/2020|EPI ISL 490029|B.1|Australia|2020-06-19	0.0003402684	Oceania
Oceania|hCoV-19/Australia/VIC842/2020|EPI ISL 427102|B.1|Australia|2020-04-04	Oceania|hCoV-19/Australia/NSW620/2020|EPI ISL 490029|B.1|Australia|2020-06-19	0.0004764071	Oceania
Oceania|hCoV-19/Australia/NSW2551/2020|EPI ISL 527052|B.1.98|Australia|2020-04-04	Oceania|hCoV-19/Australia/NSW620/2020|EPI ISL 490029|B.1|Australia|2020-06-19	0.0005445739	Oceania
Oceania|hCoV-19/Australia/NSW2545/2020|EPI ISL 527046|B.40|Australia|2020-04-04	Oceania|hCoV-19/Australia/NSW620/2020|EPI ISL 490029|B.1|Australia|2020-06-19	0.0005445291	Oceania
Oceania|hCoV-19/Australia/NSW2549/2020|EPI ISL 527050|B.1.98|Australia|2020-04-04	Oceania|hCoV-19/Australia/NSW620/2020|EPI ISL 490029|B.1|Australia|2020-06-19	0.0006467521	Oceania
Oceania|hCoV-19/Australia/VIC846/2020|EPI ISL 427106|B.4|Australia|2020-04-04	Oceania|hCoV-19/Australia/NSW620/2020|EPI ISL 490029|B.1|Australia|2020-06-19	0.0006466687	Oceania
Oceania|hCoV-19/Australia/VIC845/2020|EPI ISL 427105|B.1.22|Australia|2020-04-04	Oceania|hCoV-19/Australia/NSW620/2020|EPI ISL 490029|B.1|Australia|2020-06-19	0.0005104559	Oceania
Oceania|hCoV-19/Australia/NSW2542/2020|EPI ISL 527043|B.1|Australia|2020-04-04	Oceania|hCoV-19/Australia/NSW620/2020|EPI ISL 490029|B.1|Australia|2020-06-19	0.0004083511	Oceania
Oceania|hCoV-19/Australia/VIC1062/2020|EPI ISL 430578|B.1.5|Australia|2020-04-04	Oceania|hCoV-19/Australia/NSW620/2020|EPI ISL 490029|B.1|Australia|2020-06-19	0.0004764737	Oceania
Oceania|hCoV-19/Australia/NSW298/2020|EPI ISL 451562|B.1.5|Australia|2020-04-04	Oceania|hCoV-19/Australia/NSW620/2020|EPI ISL 490029|B.1|Australia|2020-06-19	0.0004764298	Oceania
Oceania|hCoV-19/Australia/NSW295/2020|EPI ISL 451559|B.4|Australia|2020-04-04	Oceania|hCoV-19/Australia/NSW620/2020|EPI ISL 490029|B.1|Australia|2020-06-19	0.0005785647	Oceania
Oceania|hCoV-19/Australia/NSW296/2020|EPI ISL 451560|B.1.1|Australia|2020-04-04	Oceania|hCoV-19/Australia/NSW620/2020|EPI ISL 490029|B.1|Australia|2020-06-19	0.0004764660	Oceania
Oceania|hCoV-19/Australia/NSW309/2020|EPI ISL 451573|B.1.5|Australia|2020-04-04	Oceania|hCoV-19/Australia/NSW620/2020|EPI ISL 490029|B.1|Australia|2020-06-19	0.0003743144	Oceania
Oceania|hCoV-19/New Zealand/20VR2063/2020|EPI ISL 456355|B.1.1|New Zealand|2020-04-04	Oceania|hCoV-19/Australia/NSW620/2020|EPI ISL 490029|B.1|Australia|2020-06-19	0.0004424385	Oceania
Oceania|hCoV-19/New Zealand/20VR1936/2020|EPI ISL 456315|B.1|New Zealand|2020-04-04	Oceania|hCoV-19/Australia/NSW620/2020|EPI ISL 490029|B.1|Australia|2020-06-19	0.0004084571	Oceania
Oceania|hCoV-19/Australia/VIC851/2020|EPI ISL 427111|B.1.1|Australia|2020-04-04	Oceania|hCoV-19/Australia/NSW620/2020|EPI ISL 490029|B.1|Australia|2020-06-19	0.0004766439	Oceania
Oceania|hCoV-19/Australia/VIC849/2020|EPI ISL 427109|B.1|Australia|2020-04-04	Oceania|hCoV-19/Australia/NSW620/2020|EPI ISL 490029|B.1|Australia|2020-06-19	0.0003404378	Oceania
Oceania|hCoV-19/Australia/VIC850/2020|EPI ISL 427110|B.1.1|Australia|2020-04-04	Oceania|hCoV-19/Australia/NSW620/2020|EPI ISL 490029|B.1|Australia|2020-06-19	0.0004437667	Oceania
Oceania|hCoV-19/Australia/VIC852/2020|EPI ISL 427112|B.1.1|Australia|2020-04-04	Oceania|hCoV-19/Australia/NSW620/2020|EPI ISL 490029|B.1|Australia|2020-06-19	0.0004127926	Oceania
Oceania|hCoV-19/Australia/VIC829/2020|EPI ISL 427097|B.1.5|Australia|2020-04-04	Oceania|hCoV-19/Australia/NSW620/2020|EPI ISL 490029|B.1|Australia|2020-06-19	0.0003457741	Oceania
Oceania|hCoV-19/Australia/VIC1276/2020|EPI ISL 430685|B.1.1.10|Australia|2020-04-04	Oceania|hCoV-19/Australia/NSW620/2020|EPI ISL 490029|B.1|Australia|2020-06-19	0.0005899082	Oceania
Oceania|hCoV-19/Australia/VIC834/2020|EPI ISL 427099|B.1|Australia|2020-04-04	Oceania|hCoV-19/Australia/NSW620/2020|EPI ISL 490029|B.1|Australia|2020-06-19	0.0003525989	Oceania
Oceania|hCoV-19/Australia/VIC844/2020|EPI ISL 427104|B.1.5|Australia|2020-04-04	Oceania|hCoV-19/Australia/NSW620/2020|EPI ISL 490029|B.1|Australia|2020-06-19	0.0003913928	Oceania
Oceania|hCoV-19/New Zealand/20VR2097/2020|EPI ISL 456376|B.1.370|New Zealand|2020-04-05	Oceania|hCoV-19/Australia/NSW620/2020|EPI ISL 490029|B.1|Australia|2020-06-19	0.0004083203	Oceania
Oceania|hCoV-19/Australia/VIC857/2020|EPI ISL 427116|B.1|Australia|2020-04-05	Oceania|hCoV-19/Australia/NSW620/2020|EPI ISL 490029|B.1|Australia|2020-06-19	0.0003742857	Oceania
Oceania|hCoV-19/Australia/VIC858/2020|EPI ISL 427117|B.1.1|Australia|2020-04-05	Oceania|hCoV-19/Australia/NSW620/2020|EPI ISL 490029|B.1|Australia|2020-06-19	0.0004764654	Oceania
Oceania|hCoV-19/Australia/VIC860/2020|EPI ISL 427118|B.1.1|Australia|2020-04-05	Oceania|hCoV-19/Australia/NSW620/2020|EPI ISL 490029|B.1|Australia|2020-06-19	0.0004424229	Oceania
Oceania|hCoV-19/Australia/VIC876/2020|EPI ISL 427131|B.1.1.33|Australia|2020-04-05	Oceania|hCoV-19/Australia/NSW620/2020|EPI ISL 490029|B.1|Australia|2020-06-19	0.0005105091	Oceania
Oceania|hCoV-19/Australia/SAP441/2020|EPI ISL 508132|B.1.1|Australia|2020-04-05	Oceania|hCoV-19/Australia/NSW620/2020|EPI ISL 490029|B.1|Australia|2020-06-19	0.0005105093	Oceania
Oceania|hCoV-19/Australia/NSW2132/2020|EPI ISL 500625|B.1|Australia|2020-04-05	Oceania|hCoV-19/Australia/NSW620/2020|EPI ISL 490029|B.1|Australia|2020-06-19	0.0005104855	Oceania
Oceania|hCoV-19/Australia/VIC869/2020|EPI ISL 427124|B.3|Australia|2020-04-05	Oceania|hCoV-19/Australia/NSW620/2020|EPI ISL 490029|B.1|Australia|2020-06-19	0.0005445606	Oceania
Oceania|hCoV-19/Australia/VIC863/2020|EPI ISL 427120|B.1|Australia|2020-04-05	Oceania|hCoV-19/Australia/NSW620/2020|EPI ISL 490029|B.1|Australia|2020-06-19	0.0003402526	Oceania
Oceania|hCoV-19/Australia/NSW275/2020|EPI ISL 451539|B.6|Australia|2020-04-05	Oceania|hCoV-19/Australia/NSW620/2020|EPI ISL 490029|B.1|Australia|2020-06-19	0.0006807386	Oceania
Oceania|hCoV-19/Australia/WA99/2020|EPI ISL 512752|B.1.1|Australia|2020-04-05	Oceania|hCoV-19/Australia/NSW620/2020|EPI ISL 490029|B.1|Australia|2020-06-19	0.0006127769	Oceania
Oceania|hCoV-19/Australia/NSW2131/2020|EPI ISL 500624|B.1|Australia|2020-04-05	Oceania|hCoV-19/Australia/NSW620/2020|EPI ISL 490029|B.1|Australia|2020-06-19	0.0004764262	Oceania
Oceania|hCoV-19/New Zealand/20VR2059/2020|EPI ISL 456353|B.1|New Zealand|2020-04-05	Oceania|hCoV-19/Australia/NSW620/2020|EPI ISL 490029|B.1|Australia|2020-06-19	0.0004084503	Oceania
Oceania|hCoV-19/Australia/VIC870/2020|EPI ISL 427125|B.1.5|Australia|2020-04-05	Oceania|hCoV-19/Australia/NSW620/2020|EPI ISL 490029|B.1|Australia|2020-06-19	0.0003071444	Oceania
Oceania|hCoV-19/Australia/VIC1071/2020|EPI ISL 430581|B.1|Australia|2020-04-05	Oceania|hCoV-19/Australia/NSW620/2020|EPI ISL 490029|B.1|Australia|2020-06-19	0.0003414516	Oceania
Oceania|hCoV-19/Australia/VIC873/2020|EPI ISL 427128|B.1|Australia|2020-04-05	Oceania|hCoV-19/Australia/NSW620/2020|EPI ISL 490029|B.1|Australia|2020-06-19	0.0004100467	Oceania
Oceania|hCoV-19/Australia/WA83/2020|EPI ISL 512736|B.1.1|Australia|2020-04-05	Oceania|hCoV-19/Australia/NSW620/2020|EPI ISL 490029|B.1|Australia|2020-06-19	0.0005914256	Oceania
Oceania|hCoV-19/Australia/VIC872/2020|EPI ISL 427127|B.52|Australia|2020-04-05	Oceania|hCoV-19/Australia/NSW620/2020|EPI ISL 490029|B.1|Australia|2020-06-19	0.0005947699	Oceania
Oceania|hCoV-19/New Zealand/20VR2098/2020|EPI ISL 548125|B.1.1|New Zealand|2020-04-05	Oceania|hCoV-19/Australia/NSW620/2020|EPI ISL 490029|B.1|Australia|2020-06-19	0.0004264758	Oceania
Oceania|hCoV-19/New Zealand/20VR2092/2020|EPI ISL 456373|B.1|New Zealand|2020-04-05	Oceania|hCoV-19/Australia/NSW620/2020|EPI ISL 490029|B.1|Australia|2020-06-19	0.0003910042	Oceania
Oceania|hCoV-19/Australia/SAP027/2020|EPI ISL 468009|B.1|Australia|2020-04-06	Oceania|hCoV-19/Australia/NSW620/2020|EPI ISL 490029|B.1|Australia|2020-06-19	0.0002721865	Oceania
Oceania|hCoV-19/Australia/VIC881/2020|EPI ISL 427135|B.1.1|Australia|2020-04-06	Oceania|hCoV-19/Australia/NSW620/2020|EPI ISL 490029|B.1|Australia|2020-06-19	0.0005105480	Oceania
Oceania|hCoV-19/Australia/VIC883/2020|EPI ISL 427136|B.1.356|Australia|2020-04-06	Oceania|hCoV-19/Australia/NSW620/2020|EPI ISL 490029|B.1|Australia|2020-06-19	0.0004425121	Oceania
Oceania|hCoV-19/Australia/WA15/2020|EPI ISL 470833|B.1|Australia|2020-04-06	Oceania|hCoV-19/Australia/NSW620/2020|EPI ISL 490029|B.1|Australia|2020-06-19	0.0004083628	Oceania
Oceania|hCoV-19/Australia/VIC884/2020|EPI ISL 427137|B.1|Australia|2020-04-06	Oceania|hCoV-19/Australia/NSW620/2020|EPI ISL 490029|B.1|Australia|2020-06-19	0.0003404770	Oceania
Oceania|hCoV-19/Australia/VIC1080/2020|EPI ISL 430579|B.1|Australia|2020-04-06	Oceania|hCoV-19/Australia/NSW620/2020|EPI ISL 490029|B.1|Australia|2020-06-19	0.0004423817	Oceania
Oceania|hCoV-19/Australia/NSW2577/2020|EPI ISL 527062|B.1|Australia|2020-04-06	Oceania|hCoV-19/Australia/NSW620/2020|EPI ISL 490029|B.1|Australia|2020-06-19	0.0004424023	Oceania
Oceania|hCoV-19/Australia/NSW544/2020|EPI ISL 455083|B.1.5|Australia|2020-04-06	Oceania|hCoV-19/Australia/NSW620/2020|EPI ISL 490029|B.1|Australia|2020-06-19	0.0004424106	Oceania
Oceania|hCoV-19/Australia/NSW381/2020|EPI ISL 451641|B.1.5|Australia|2020-04-06	Oceania|hCoV-19/Australia/NSW620/2020|EPI ISL 490029|B.1|Australia|2020-06-19	0.0003402688	Oceania
Oceania|hCoV-19/Australia/NSW321/2020|EPI ISL 451583|B.1|Australia|2020-04-06	Oceania|hCoV-19/Australia/NSW620/2020|EPI ISL 490029|B.1|Australia|2020-06-19	0.0004083396	Oceania
Oceania|hCoV-19/Australia/VIC887/2020|EPI ISL 427140|B.31|Australia|2020-04-06	Oceania|hCoV-19/Australia/NSW620/2020|EPI ISL 490029|B.1|Australia|2020-06-19	0.0007175834	Oceania
Oceania|hCoV-19/Australia/VIC1089/2020|EPI ISL 430673|B.1.1|Australia|2020-04-06	Oceania|hCoV-19/Australia/NSW620/2020|EPI ISL 490029|B.1|Australia|2020-06-19	0.0004464241	Oceania
Oceania|hCoV-19/Australia/VIC885/2020|EPI ISL 427138|B.1|Australia|2020-04-06	Oceania|hCoV-19/Australia/NSW620/2020|EPI ISL 490029|B.1|Australia|2020-06-19	0.0003091514	Oceania
Oceania|hCoV-19/Australia/VIC1088/2020|EPI ISL 521864|B.6|Australia|2020-04-06	Oceania|hCoV-19/Australia/NSW620/2020|EPI ISL 490029|B.1|Australia|2020-06-19	0.0005501104	Oceania
Oceania|hCoV-19/New Zealand/20VR2066/2020|EPI ISL 456357|B.31|New Zealand|2020-04-06	Oceania|hCoV-19/Australia/NSW620/2020|EPI ISL 490029|B.1|Australia|2020-06-19	0.0007230549	Oceania
Oceania|hCoV-19/Australia/VIC888/2020|EPI ISL 427141|B.1|Australia|2020-04-06	Oceania|hCoV-19/Australia/NSW620/2020|EPI ISL 490029|B.1|Australia|2020-06-19	0.0003795198	Oceania
Oceania|hCoV-19/Australia/VIC1078/2020|EPI ISL 430564|B.1|Australia|2020-04-06	Oceania|hCoV-19/Australia/NSW620/2020|EPI ISL 490029|B.1|Australia|2020-06-19	0.0003486822	Oceania
Oceania|hCoV-19/Australia/WA44/2020|EPI ISL 470861|B.1|Australia|2020-04-07	Oceania|hCoV-19/Australia/NSW620/2020|EPI ISL 490029|B.1|Australia|2020-06-19	0.0004423898	Oceania
Oceania|hCoV-19/Australia/VIC1112/2020|EPI ISL 430573|B.1|Australia|2020-04-07	Oceania|hCoV-19/Australia/NSW620/2020|EPI ISL 490029|B.1|Australia|2020-06-19	0.0003402526	Oceania
Oceania|hCoV-19/Australia/SAP297/2020|EPI ISL 468025|B.1.5|Australia|2020-04-07	Oceania|hCoV-19/Australia/NSW620/2020|EPI ISL 490029|B.1|Australia|2020-06-19	0.0003402526	Oceania
Oceania|hCoV-19/Australia/NSW383/2020|EPI ISL 451643|B.1.5|Australia|2020-04-07	Oceania|hCoV-19/Australia/NSW620/2020|EPI ISL 490029|B.1|Australia|2020-06-19	0.0005104712	Oceania
Oceania|hCoV-19/Australia/NSW604/2020|EPI ISL 478716|B.1|Australia|2020-04-07	Oceania|hCoV-19/Australia/NSW620/2020|EPI ISL 490029|B.1|Australia|2020-06-19	0.0004764382	Oceania
Oceania|hCoV-19/Australia/ACT0051/2020|EPI ISL 498518|B.1|Australia|2020-04-07	Oceania|hCoV-19/Australia/NSW620/2020|EPI ISL 490029|B.1|Australia|2020-06-19	0.0004083761	Oceania
Oceania|hCoV-19/Australia/VIC1279/2020|EPI ISL 430678|B.1.1|Australia|2020-04-07	Oceania|hCoV-19/Australia/NSW620/2020|EPI ISL 490029|B.1|Australia|2020-06-19	0.0004766115	Oceania
Oceania|hCoV-19/Australia/SAP298/2020|EPI ISL 468007|B.1.5|Australia|2020-04-07	Oceania|hCoV-19/Australia/NSW620/2020|EPI ISL 490029|B.1|Australia|2020-06-19	0.0003408440	Oceania
Oceania|hCoV-19/Australia/VIC1094/2020|EPI ISL 430583|B.1.5|Australia|2020-04-07	Oceania|hCoV-19/Australia/NSW620/2020|EPI ISL 490029|B.1|Australia|2020-06-19	0.0003411273	Oceania
Oceania|hCoV-19/Australia/VIC1110/2020|EPI ISL 430569|B.1.1|Australia|2020-04-07	Oceania|hCoV-19/Australia/NSW620/2020|EPI ISL 490029|B.1|Australia|2020-06-19	0.0004448961	Oceania
Oceania|hCoV-19/Australia/VIC1109/2020|EPI ISL 430618|B.1|Australia|2020-04-07	Oceania|hCoV-19/Australia/NSW620/2020|EPI ISL 490029|B.1|Australia|2020-06-19	0.0004106069	Oceania
Oceania|hCoV-19/Australia/VIC1113/2020|EPI ISL 430575|B.1|Australia|2020-04-07	Oceania|hCoV-19/Australia/NSW620/2020|EPI ISL 490029|B.1|Australia|2020-06-19	0.0004111556	Oceania
Oceania|hCoV-19/Australia/WA43/2020|EPI ISL 470860|B.1|Australia|2020-04-07	Oceania|hCoV-19/Australia/NSW620/2020|EPI ISL 490029|B.1|Australia|2020-06-19	0.0004475508	Oceania
Oceania|hCoV-19/Australia/VIC1106/2020|EPI ISL 430588|B.1.265|Australia|2020-04-07	Oceania|hCoV-19/Australia/NSW620/2020|EPI ISL 490029|B.1|Australia|2020-06-19	0.0004133828	Oceania
Oceania|hCoV-19/Australia/TAS60/2020|EPI ISL 522733|B.1|Australia|2020-04-07	Oceania|hCoV-19/Australia/NSW620/2020|EPI ISL 490029|B.1|Australia|2020-06-19	0.0004148834	Oceania
Oceania|hCoV-19/New Zealand/20VR2046/2020|EPI ISL 456345|B.1.5|New Zealand|2020-04-07	Oceania|hCoV-19/Australia/NSW620/2020|EPI ISL 490029|B.1|Australia|2020-06-19	0.0003499717	Oceania
Oceania|hCoV-19/New Zealand/20VR2072/2020|EPI ISL 456359|B|New Zealand|2020-04-07	Oceania|hCoV-19/Australia/NSW620/2020|EPI ISL 490029|B.1|Australia|2020-06-19	0.0004937850	Oceania
Oceania|hCoV-19/Australia/VIC1111/2020|EPI ISL 430570|B.1|Australia|2020-04-07	Oceania|hCoV-19/Australia/NSW620/2020|EPI ISL 490029|B.1|Australia|2020-06-19	0.0003534306	Oceania
Oceania|hCoV-19/Australia/SAP301/2020|EPI ISL 467986|B.1|Australia|2020-04-07	Oceania|hCoV-19/Australia/NSW620/2020|EPI ISL 490029|B.1|Australia|2020-06-19	0.0007114749	Oceania
Oceania|hCoV-19/Australia/VIC1092/2020|EPI ISL 430582|B.1|Australia|2020-04-07	Oceania|hCoV-19/Australia/NSW620/2020|EPI ISL 490029|B.1|Australia|2020-06-19	0.0004284614	Oceania
Oceania|hCoV-19/Australia/VIC1280/2020|EPI ISL 430709|B.1.1|Australia|2020-04-07	Oceania|hCoV-19/Australia/NSW620/2020|EPI ISL 490029|B.1|Australia|2020-06-19	0.0004203779	Oceania
Oceania|hCoV-19/Australia/WA45/2020|EPI ISL 470862|B.1|Australia|2020-04-08	Oceania|hCoV-19/Australia/NSW620/2020|EPI ISL 490029|B.1|Australia|2020-06-19	0.0005104713	Oceania
Oceania|hCoV-19/Australia/QLD969/2020|EPI ISL 530233|B.1|Australia|2020-04-08	Oceania|hCoV-19/Australia/NSW620/2020|EPI ISL 490029|B.1|Australia|2020-06-19	0.0003402526	Oceania
Oceania|hCoV-19/Australia/WA17/2020|EPI ISL 470835|B.1|Australia|2020-04-08	Oceania|hCoV-19/Australia/NSW620/2020|EPI ISL 490029|B.1|Australia|2020-06-19	0.0004083628	Oceania
Oceania|hCoV-19/Australia/NSW595/2020|EPI ISL 478707|B.1.1|Australia|2020-04-08	Oceania|hCoV-19/Australia/NSW620/2020|EPI ISL 490029|B.1|Australia|2020-06-19	0.0004764660	Oceania
Oceania|hCoV-19/Australia/NSW603/2020|EPI ISL 478715|B.1|Australia|2020-04-08	Oceania|hCoV-19/Australia/NSW620/2020|EPI ISL 490029|B.1|Australia|2020-06-19	0.0004764382	Oceania
Oceania|hCoV-19/Australia/NSW302/2020|EPI ISL 451566|B.1.5|Australia|2020-04-08	Oceania|hCoV-19/Australia/NSW620/2020|EPI ISL 490029|B.1|Australia|2020-06-19	0.0003743210	Oceania
Oceania|hCoV-19/Australia/NSW294/2020|EPI ISL 451558|B.1.1.33|Australia|2020-04-08	Oceania|hCoV-19/Australia/NSW620/2020|EPI ISL 490029|B.1|Australia|2020-06-19	0.0005105098	Oceania
Oceania|hCoV-19/Australia/NSW352/2020|EPI ISL 451613|B.1.5|Australia|2020-04-08	Oceania|hCoV-19/Australia/NSW620/2020|EPI ISL 490029|B.1|Australia|2020-06-19	0.0003402688	Oceania
Oceania|hCoV-19/Australia/WA60/2020|EPI ISL 512713|B.1|Australia|2020-04-08	Oceania|hCoV-19/Australia/NSW620/2020|EPI ISL 490029|B.1|Australia|2020-06-19	0.0004424351	Oceania
Oceania|hCoV-19/Australia/WA104/2020|EPI ISL 512757|B.1|Australia|2020-04-08	Oceania|hCoV-19/Australia/NSW620/2020|EPI ISL 490029|B.1|Australia|2020-06-19	0.0004424351	Oceania
Oceania|hCoV-19/Australia/WA61/2020|EPI ISL 512714|B.1|Australia|2020-04-08	Oceania|hCoV-19/Australia/NSW620/2020|EPI ISL 490029|B.1|Australia|2020-06-19	0.0004084050	Oceania
Oceania|hCoV-19/Australia/VIC1135/2020|EPI ISL 430601|B.1.370|Australia|2020-04-08	Oceania|hCoV-19/Australia/NSW620/2020|EPI ISL 490029|B.1|Australia|2020-06-19	0.0004423921	Oceania
Oceania|hCoV-19/Australia/VIC1281/2020|EPI ISL 430676|B.1.1|Australia|2020-04-08	Oceania|hCoV-19/Australia/NSW620/2020|EPI ISL 490029|B.1|Australia|2020-06-19	0.0004766276	Oceania
Oceania|hCoV-19/Australia/VIC1119/2020|EPI ISL 430567|B.1|Australia|2020-04-08	Oceania|hCoV-19/Australia/NSW620/2020|EPI ISL 490029|B.1|Australia|2020-06-19	0.0004088467	Oceania
Oceania|hCoV-19/Australia/VIC899/2020|EPI ISL 427149|B.52|Australia|2020-04-08	Oceania|hCoV-19/Australia/NSW620/2020|EPI ISL 490029|B.1|Australia|2020-06-19	0.0006493791	Oceania
Oceania|hCoV-19/Australia/VIC-CBA5/2020|EPI ISL 430065|B.1.1.71|Australia|2020-04-08	Oceania|hCoV-19/Australia/NSW620/2020|EPI ISL 490029|B.1|Australia|2020-06-19	0.0005469533	Oceania
Oceania|hCoV-19/Australia/VIC1139/2020|EPI ISL 430610|B.1|Australia|2020-04-08	Oceania|hCoV-19/Australia/NSW620/2020|EPI ISL 490029|B.1|Australia|2020-06-19	0.0004451708	Oceania
Oceania|hCoV-19/Australia/VIC1134/2020|EPI ISL 430600|B.1|Australia|2020-04-08	Oceania|hCoV-19/Australia/NSW620/2020|EPI ISL 490029|B.1|Australia|2020-06-19	0.0003424076	Oceania
Oceania|hCoV-19/Australia/VIC1143/2020|EPI ISL 430614|B.1.1|Australia|2020-04-08	Oceania|hCoV-19/Australia/NSW620/2020|EPI ISL 490029|B.1|Australia|2020-06-19	0.0004452387	Oceania
Oceania|hCoV-19/Australia/VIC1137/2020|EPI ISL 430607|B.1|Australia|2020-04-08	Oceania|hCoV-19/Australia/NSW620/2020|EPI ISL 490029|B.1|Australia|2020-06-19	0.0003082026	Oceania
Oceania|hCoV-19/Australia/VIC1138/2020|EPI ISL 430609|B.1.1|Australia|2020-04-08	Oceania|hCoV-19/Australia/NSW620/2020|EPI ISL 490029|B.1|Australia|2020-06-19	0.0004110535	Oceania
Oceania|hCoV-19/Australia/VIC-CBA6/2020|EPI ISL 430066|B.1|Australia|2020-04-08	Oceania|hCoV-19/Australia/NSW620/2020|EPI ISL 490029|B.1|Australia|2020-06-19	0.0004147265	Oceania
Oceania|hCoV-19/Australia/VIC1136/2020|EPI ISL 430606|B|Australia|2020-04-08	Oceania|hCoV-19/Australia/NSW620/2020|EPI ISL 490029|B.1|Australia|2020-06-19	0.0005556059	Oceania
Oceania|hCoV-19/New Zealand/20VR2074/2020|EPI ISL 456361|B.1.1|New Zealand|2020-04-08	Oceania|hCoV-19/Australia/NSW620/2020|EPI ISL 490029|B.1|Australia|2020-06-19	0.0003844370	Oceania
Oceania|hCoV-19/Australia/VIC1140/2020|EPI ISL 430611|B.1|Australia|2020-04-08	Oceania|hCoV-19/Australia/NSW620/2020|EPI ISL 490029|B.1|Australia|2020-06-19	0.0004577339	Oceania
Oceania|hCoV-19/Australia/VIC1363/2020|EPI ISL 561517|B.1.1|Australia|2020-04-08	Oceania|hCoV-19/Australia/NSW620/2020|EPI ISL 490029|B.1|Australia|2020-06-19	0.0004237619	Oceania
Oceania|hCoV-19/Australia/VIC1127/2020|EPI ISL 430608|B.1.1|Australia|2020-04-08	Oceania|hCoV-19/Australia/NSW620/2020|EPI ISL 490029|B.1|Australia|2020-06-19	0.0003920939	Oceania
Oceania|hCoV-19/Australia/VIC1132/2020|EPI ISL 430593|B.1|Australia|2020-04-08	Oceania|hCoV-19/Australia/NSW620/2020|EPI ISL 490029|B.1|Australia|2020-06-19	0.0004109611	Oceania
Oceania|hCoV-19/Australia/QLD966/2020|EPI ISL 530234|B.1|Australia|2020-04-09	Oceania|hCoV-19/Australia/NSW620/2020|EPI ISL 490029|B.1|Australia|2020-06-19	0.0004083583	Oceania
Oceania|hCoV-19/Australia/VIC1159/2020|EPI ISL 430604|B.1.370|Australia|2020-04-09	Oceania|hCoV-19/Australia/NSW620/2020|EPI ISL 490029|B.1|Australia|2020-06-19	0.0004083320	Oceania
Oceania|hCoV-19/Australia/NSW2437/2020|EPI ISL 527017|B.1.1.33|Australia|2020-04-09	Oceania|hCoV-19/Australia/NSW620/2020|EPI ISL 490029|B.1|Australia|2020-06-19	0.0005445543	Oceania
Oceania|hCoV-19/Australia/NSW2534/2020|EPI ISL 527038|B.1.98|Australia|2020-04-09	Oceania|hCoV-19/Australia/NSW620/2020|EPI ISL 490029|B.1|Australia|2020-06-19	0.0005445485	Oceania
Oceania|hCoV-19/Australia/NSW673/2020|EPI ISL 513316|B.1.1.33|Australia|2020-04-09	Oceania|hCoV-19/Australia/NSW620/2020|EPI ISL 490029|B.1|Australia|2020-06-19	0.0005445551	Oceania
Oceania|hCoV-19/Australia/NSW602/2020|EPI ISL 478714|B.1|Australia|2020-04-09	Oceania|hCoV-19/Australia/NSW620/2020|EPI ISL 490029|B.1|Australia|2020-06-19	0.0004764382	Oceania
Oceania|hCoV-19/Australia/VIC1161/2020|EPI ISL 430615|B.1|Australia|2020-04-09	Oceania|hCoV-19/Australia/NSW620/2020|EPI ISL 490029|B.1|Australia|2020-06-19	0.0004424618	Oceania
Oceania|hCoV-19/Australia/VIC1284/2020|EPI ISL 430701|B.1.5|Australia|2020-04-09	Oceania|hCoV-19/Australia/NSW620/2020|EPI ISL 490029|B.1|Australia|2020-06-19	0.0003746091	Oceania
Oceania|hCoV-19/Australia/VIC1158/2020|EPI ISL 430602|B.1.1|Australia|2020-04-09	Oceania|hCoV-19/Australia/NSW620/2020|EPI ISL 490029|B.1|Australia|2020-06-19	0.0004769525	Oceania
Oceania|hCoV-19/Australia/VIC1160/2020|EPI ISL 430605|B.1.370|Australia|2020-04-09	Oceania|hCoV-19/Australia/NSW620/2020|EPI ISL 490029|B.1|Australia|2020-06-19	0.0003766802	Oceania
Oceania|hCoV-19/Australia/VIC1162/2020|EPI ISL 430616|B.1|Australia|2020-04-09	Oceania|hCoV-19/Australia/NSW620/2020|EPI ISL 490029|B.1|Australia|2020-06-19	0.0003082554	Oceania
Oceania|hCoV-19/Australia/VIC1355/2020|EPI ISL 430638|B.1.1|Australia|2020-04-09	Oceania|hCoV-19/Australia/NSW620/2020|EPI ISL 490029|B.1|Australia|2020-06-19	0.0004111660	Oceania
Oceania|hCoV-19/Australia/VIC1248/2020|EPI ISL 436114|B.1.5|Australia|2020-04-09	Oceania|hCoV-19/Australia/NSW620/2020|EPI ISL 490029|B.1|Australia|2020-06-19	0.0003425879	Oceania
Oceania|hCoV-19/Australia/SAP095/2020|EPI ISL 451129|B.1|Australia|2020-04-09	Oceania|hCoV-19/Australia/NSW620/2020|EPI ISL 490029|B.1|Australia|2020-06-19	0.0005485123	Oceania
Oceania|hCoV-19/Australia/VIC1247/2020|EPI ISL 436113|B.1.1|Australia|2020-04-09	Oceania|hCoV-19/Australia/NSW620/2020|EPI ISL 490029|B.1|Australia|2020-06-19	0.0004120269	Oceania
Oceania|hCoV-19/Australia/VIC1164/2020|EPI ISL 430624|B.1.22|Australia|2020-04-09	Oceania|hCoV-19/Australia/NSW620/2020|EPI ISL 490029|B.1|Australia|2020-06-19	0.0004126441	Oceania
Oceania|hCoV-19/New Zealand/20VR2048/2020|EPI ISL 456346|B.1|New Zealand|2020-04-09	Oceania|hCoV-19/Australia/NSW620/2020|EPI ISL 490029|B.1|Australia|2020-06-19	0.0004906104	Oceania
Oceania|hCoV-19/Australia/VIC1285/2020|EPI ISL 430702|B.1.5|Australia|2020-04-09	Oceania|hCoV-19/Australia/NSW620/2020|EPI ISL 490029|B.1|Australia|2020-06-19	0.0003564585	Oceania
Oceania|hCoV-19/Australia/VIC1178/2020|EPI ISL 430674|B.1.1|Australia|2020-04-10	Oceania|hCoV-19/Australia/NSW620/2020|EPI ISL 490029|B.1|Australia|2020-06-19	0.0005106443	Oceania
Oceania|hCoV-19/Australia/VIC1313/2020|EPI ISL 430714|B.1.5|Australia|2020-04-10	Oceania|hCoV-19/Australia/NSW620/2020|EPI ISL 490029|B.1|Australia|2020-06-19	0.0003747493	Oceania
Oceania|hCoV-19/Australia/VIC1300/2020|EPI ISL 430677|B.1.1|Australia|2020-04-10	Oceania|hCoV-19/Australia/NSW620/2020|EPI ISL 490029|B.1|Australia|2020-06-19	0.0004772451	Oceania
Oceania|hCoV-19/Australia/VIC1303/2020|EPI ISL 430694|B.1.1|Australia|2020-04-10	Oceania|hCoV-19/Australia/NSW620/2020|EPI ISL 490029|B.1|Australia|2020-06-19	0.0005125458	Oceania
Oceania|hCoV-19/Australia/VIC1174/2020|EPI ISL 430623|B.1.370|Australia|2020-04-10	Oceania|hCoV-19/Australia/NSW620/2020|EPI ISL 490029|B.1|Australia|2020-06-19	0.0004108905	Oceania
Oceania|hCoV-19/Australia/VIC1312/2020|EPI ISL 562136|B.1.5|Australia|2020-04-10	Oceania|hCoV-19/Australia/NSW620/2020|EPI ISL 490029|B.1|Australia|2020-06-19	0.0003784233	Oceania
Oceania|hCoV-19/Australia/VIC1176/2020|EPI ISL 430630|B.1.5|Australia|2020-04-10	Oceania|hCoV-19/Australia/NSW620/2020|EPI ISL 490029|B.1|Australia|2020-06-19	0.0003454159	Oceania
Oceania|hCoV-19/Australia/VIC1250/2020|EPI ISL 436115|B.1.1|Australia|2020-04-10	Oceania|hCoV-19/Australia/NSW620/2020|EPI ISL 490029|B.1|Australia|2020-06-19	0.0004842557	Oceania
Oceania|hCoV-19/Australia/VIC1175/2020|EPI ISL 430625|B.1.22|Australia|2020-04-10	Oceania|hCoV-19/Australia/NSW620/2020|EPI ISL 490029|B.1|Australia|2020-06-19	0.0004157027	Oceania
Oceania|hCoV-19/Australia/VIC1316/2020|EPI ISL 430690|B.1.370|Australia|2020-04-11	Oceania|hCoV-19/Australia/NSW620/2020|EPI ISL 490029|B.1|Australia|2020-06-19	0.0004423892	Oceania
Oceania|hCoV-19/Australia/QLD961/2020|EPI ISL 530236|B.1.1|Australia|2020-04-11	Oceania|hCoV-19/Australia/NSW620/2020|EPI ISL 490029|B.1|Australia|2020-06-19	0.0004424229	Oceania
Oceania|hCoV-19/Australia/NSW2570/2020|EPI ISL 527057|B.1|Australia|2020-04-11	Oceania|hCoV-19/Australia/NSW620/2020|EPI ISL 490029|B.1|Australia|2020-06-19	0.0004083391	Oceania
Oceania|hCoV-19/Australia/QLD971/2020|EPI ISL 530235|B.1|Australia|2020-04-11	Oceania|hCoV-19/Australia/NSW620/2020|EPI ISL 490029|B.1|Australia|2020-06-19	0.0004423767	Oceania
Oceania|hCoV-19/Australia/NSW494/2020|EPI ISL 455034|B.1.5|Australia|2020-04-11	Oceania|hCoV-19/Australia/NSW620/2020|EPI ISL 490029|B.1|Australia|2020-06-19	0.0003743035	Oceania
Oceania|hCoV-19/Australia/NSW332/2020|EPI ISL 451594|B.1.1.33|Australia|2020-04-11	Oceania|hCoV-19/Australia/NSW620/2020|EPI ISL 490029|B.1|Australia|2020-06-19	0.0005105098	Oceania
Oceania|hCoV-19/Australia/VIC1256/2020|EPI ISL 436120|B.1.370|Australia|2020-04-11	Oceania|hCoV-19/Australia/NSW620/2020|EPI ISL 490029|B.1|Australia|2020-06-19	0.0004109381	Oceania
Oceania|hCoV-19/Australia/VIC1317/2020|EPI ISL 430691|B.1.1|Australia|2020-04-11	Oceania|hCoV-19/Australia/NSW620/2020|EPI ISL 490029|B.1|Australia|2020-06-19	0.0004798668	Oceania
Oceania|hCoV-19/Australia/VIC1319/2020|EPI ISL 430700|B.1|Australia|2020-04-11	Oceania|hCoV-19/Australia/NSW620/2020|EPI ISL 490029|B.1|Australia|2020-06-19	0.0003433365	Oceania
Oceania|hCoV-19/Australia/VIC1321/2020|EPI ISL 430704|B.4|Australia|2020-04-11	Oceania|hCoV-19/Australia/NSW620/2020|EPI ISL 490029|B.1|Australia|2020-06-19	0.0006881712	Oceania
Oceania|hCoV-19/Australia/VIC1187/2020|EPI ISL 430675|B.1|Australia|2020-04-11	Oceania|hCoV-19/Australia/NSW620/2020|EPI ISL 490029|B.1|Australia|2020-06-19	0.0004152049	Oceania
Oceania|hCoV-19/Australia/VIC1181/2020|EPI ISL 430627|B.1.1|Australia|2020-04-11	Oceania|hCoV-19/Australia/NSW620/2020|EPI ISL 490029|B.1|Australia|2020-06-19	0.0005912650	Oceania
Oceania|hCoV-19/Australia/VIC1260/2020|EPI ISL 436123|B.4|Australia|2020-04-11	Oceania|hCoV-19/Australia/NSW620/2020|EPI ISL 490029|B.1|Australia|2020-06-19	0.0006628465	Oceania
Oceania|hCoV-19/Australia/VIC1183/2020|EPI ISL 430628|B.1.1|Australia|2020-04-11	Oceania|hCoV-19/Australia/NSW620/2020|EPI ISL 490029|B.1|Australia|2020-06-19	0.0005738328	Oceania
Oceania|hCoV-19/Australia/NSW2571/2020|EPI ISL 527058|B.1.98|Australia|2020-04-12	Oceania|hCoV-19/Australia/NSW620/2020|EPI ISL 490029|B.1|Australia|2020-06-19	0.0005445739	Oceania
Oceania|hCoV-19/Australia/VIC1329/2020|EPI ISL 430696|B.1.370|Australia|2020-04-12	Oceania|hCoV-19/Australia/NSW620/2020|EPI ISL 490029|B.1|Australia|2020-06-19	0.0004424046	Oceania
Oceania|hCoV-19/Australia/ACT0059/2020|EPI ISL 498523|B.1|Australia|2020-04-12	Oceania|hCoV-19/Australia/NSW620/2020|EPI ISL 490029|B.1|Australia|2020-06-19	0.0004083757	Oceania
Oceania|hCoV-19/Australia/VIC1267/2020|EPI ISL 436126|B.1.370|Australia|2020-04-12	Oceania|hCoV-19/Australia/NSW620/2020|EPI ISL 490029|B.1|Australia|2020-06-19	0.0004111489	Oceania
Oceania|hCoV-19/Australia/VIC1353/2020|EPI ISL 430716|B.1.1|Australia|2020-04-12	Oceania|hCoV-19/Australia/NSW620/2020|EPI ISL 490029|B.1|Australia|2020-06-19	0.0004457141	Oceania
Oceania|hCoV-19/Australia/NSW2120/2020|EPI ISL 509498|B.1.1|Australia|2020-04-13	Oceania|hCoV-19/Australia/NSW620/2020|EPI ISL 490029|B.1|Australia|2020-06-19	0.0006127066	Oceania
Oceania|hCoV-19/Australia/NSW601/2020|EPI ISL 478713|B.1|Australia|2020-04-13	Oceania|hCoV-19/Australia/NSW620/2020|EPI ISL 490029|B.1|Australia|2020-06-19	0.0005104802	Oceania
Oceania|hCoV-19/Australia/NSW377/2020|EPI ISL 451637|B.1.5|Australia|2020-04-13	Oceania|hCoV-19/Australia/NSW620/2020|EPI ISL 490029|B.1|Australia|2020-06-19	0.0003402688	Oceania
Oceania|hCoV-19/Australia/VIC1336/2020|EPI ISL 430698|B.1.1|Australia|2020-04-13	Oceania|hCoV-19/Australia/NSW620/2020|EPI ISL 490029|B.1|Australia|2020-06-19	0.0004768128	Oceania
Oceania|hCoV-19/Australia/VIC1369/2020|EPI ISL 563808|B.1.370|Australia|2020-04-13	Oceania|hCoV-19/Australia/NSW620/2020|EPI ISL 490029|B.1|Australia|2020-06-19	0.0004109379	Oceania
Oceania|hCoV-19/Australia/VIC1340/2020|EPI ISL 430686|B.1|Australia|2020-04-13	Oceania|hCoV-19/Australia/NSW620/2020|EPI ISL 490029|B.1|Australia|2020-06-19	0.0004111089	Oceania
Oceania|hCoV-19/Australia/VIC1337/2020|EPI ISL 430699|B.1.1|Australia|2020-04-13	Oceania|hCoV-19/Australia/NSW620/2020|EPI ISL 490029|B.1|Australia|2020-06-19	0.0004563525	Oceania
Oceania|hCoV-19/Australia/WA38/2020|EPI ISL 470855|B.1|Australia|2020-04-14	Oceania|hCoV-19/Australia/NSW620/2020|EPI ISL 490029|B.1|Australia|2020-06-19	0.0005105250	Oceania
Oceania|hCoV-19/Australia/NSW367/2020|EPI ISL 451628|B.1|Australia|2020-04-14	Oceania|hCoV-19/Australia/NSW620/2020|EPI ISL 490029|B.1|Australia|2020-06-19	0.0003743210	Oceania
Oceania|hCoV-19/Australia/NSW356/2020|EPI ISL 451617|B.1.5|Australia|2020-04-14	Oceania|hCoV-19/Australia/NSW620/2020|EPI ISL 490029|B.1|Australia|2020-06-19	0.0003402688	Oceania
Oceania|hCoV-19/Australia/NSW610/2020|EPI ISL 490019|B.1.1|Australia|2020-04-14	Oceania|hCoV-19/Australia/NSW620/2020|EPI ISL 490029|B.1|Australia|2020-06-19	0.0005786289	Oceania
Oceania|hCoV-19/Australia/VIC1344/2020|EPI ISL 430697|B.1|Australia|2020-04-14	Oceania|hCoV-19/Australia/NSW620/2020|EPI ISL 490029|B.1|Australia|2020-06-19	0.0003402877	Oceania
Oceania|hCoV-19/Australia/VIC1345/2020|EPI ISL 430708|B.1.370|Australia|2020-04-14	Oceania|hCoV-19/Australia/NSW620/2020|EPI ISL 490029|B.1|Australia|2020-06-19	0.0004442738	Oceania
Oceania|hCoV-19/Australia/VIC1382/2020|EPI ISL 456419|B.1.1.1|Australia|2020-04-14	Oceania|hCoV-19/Australia/NSW620/2020|EPI ISL 490029|B.1|Australia|2020-06-19	0.0005812619	Oceania
Oceania|hCoV-19/Australia/VIC1386/2020|EPI ISL 521871|B.1|Australia|2020-04-14	Oceania|hCoV-19/Australia/NSW620/2020|EPI ISL 490029|B.1|Australia|2020-06-19	0.0003762926	Oceania
Oceania|hCoV-19/Australia/VIC5145/2020|EPI ISL 519947|B.1.255|Australia|2020-04-14	Oceania|hCoV-19/Australia/NSW620/2020|EPI ISL 490029|B.1|Australia|2020-06-19	0.0003420682	Oceania
Oceania|hCoV-19/Australia/VIC1273/2020|EPI ISL 436131|B.1|Australia|2020-04-14	Oceania|hCoV-19/Australia/NSW620/2020|EPI ISL 490029|B.1|Australia|2020-06-19	0.0003082974	Oceania
Oceania|hCoV-19/Australia/VIC1372/2020|EPI ISL 456414|B.1.1|Australia|2020-04-14	Oceania|hCoV-19/Australia/NSW620/2020|EPI ISL 490029|B.1|Australia|2020-06-19	0.0005487419	Oceania
Oceania|hCoV-19/Australia/VIC1373/2020|EPI ISL 456415|B.1.1|Australia|2020-04-14	Oceania|hCoV-19/Australia/NSW620/2020|EPI ISL 490029|B.1|Australia|2020-06-19	0.0005183117	Oceania
Oceania|hCoV-19/Australia/VIC1387/2020|EPI ISL 561935|B.1.1.33|Australia|2020-04-14	Oceania|hCoV-19/Australia/NSW620/2020|EPI ISL 490029|B.1|Australia|2020-06-19	0.0004497381	Oceania
Oceania|hCoV-19/Australia/VIC1274/2020|EPI ISL 436132|B.1.370|Australia|2020-04-14	Oceania|hCoV-19/Australia/NSW620/2020|EPI ISL 490029|B.1|Australia|2020-06-19	0.0004216742	Oceania
Oceania|hCoV-19/New Zealand/20VR2539/2020|EPI ISL 456383|B.1|New Zealand|2020-04-15	Oceania|hCoV-19/Australia/NSW620/2020|EPI ISL 490029|B.1|Australia|2020-06-19	0.0004083324	Oceania
Oceania|hCoV-19/New Zealand/20VR2556/2020|EPI ISL 456386|B.1|New Zealand|2020-04-15	Oceania|hCoV-19/Australia/NSW620/2020|EPI ISL 490029|B.1|Australia|2020-06-19	0.0003743140	Oceania
Oceania|hCoV-19/Australia/QLD1017/2020|EPI ISL 530277|B.1|Australia|2020-04-15	Oceania|hCoV-19/Australia/NSW620/2020|EPI ISL 490029|B.1|Australia|2020-06-19	0.0003742857	Oceania
Oceania|hCoV-19/Australia/QLD964/2020|EPI ISL 530238|B.1.5|Australia|2020-04-15	Oceania|hCoV-19/Australia/NSW620/2020|EPI ISL 490029|B.1|Australia|2020-06-19	0.0004764515	Oceania
Oceania|hCoV-19/New Zealand/20VR2541/2020|EPI ISL 456384|B.1.1|New Zealand|2020-04-15	Oceania|hCoV-19/Australia/NSW620/2020|EPI ISL 490029|B.1|Australia|2020-06-19	0.0004424229	Oceania
Oceania|hCoV-19/New Zealand/20VR2485/2020|EPI ISL 456380|B.1.1|New Zealand|2020-04-15	Oceania|hCoV-19/Australia/NSW620/2020|EPI ISL 490029|B.1|Australia|2020-06-19	0.0004424230	Oceania
Oceania|hCoV-19/New Zealand/20VR2554/2020|EPI ISL 456385|B.1.5|New Zealand|2020-04-15	Oceania|hCoV-19/Australia/NSW620/2020|EPI ISL 490029|B.1|Australia|2020-06-19	0.0004423895	Oceania
Oceania|hCoV-19/New Zealand/20VR2495/2020|EPI ISL 456381|B.1.1|New Zealand|2020-04-15	Oceania|hCoV-19/Australia/NSW620/2020|EPI ISL 490029|B.1|Australia|2020-06-19	0.0004764793	Oceania
Oceania|hCoV-19/Australia/NSW943/2020|EPI ISL 545015|B.1.370|Australia|2020-04-15	Oceania|hCoV-19/Australia/NSW620/2020|EPI ISL 490029|B.1|Australia|2020-06-19	0.0004764076	Oceania
Oceania|hCoV-19/Australia/NSW362/2020|EPI ISL 451623|B.1|Australia|2020-04-15	Oceania|hCoV-19/Australia/NSW620/2020|EPI ISL 490029|B.1|Australia|2020-06-19	0.0003743035	Oceania
Oceania|hCoV-19/New Zealand/20VR2475/2020|EPI ISL 456379|B.1.1.296|New Zealand|2020-04-15	Oceania|hCoV-19/Australia/NSW620/2020|EPI ISL 490029|B.1|Australia|2020-06-19	0.0005446246	Oceania
Oceania|hCoV-19/Australia/VIC1400/2020|EPI ISL 456433|B.1.370|Australia|2020-04-15	Oceania|hCoV-19/Australia/NSW620/2020|EPI ISL 490029|B.1|Australia|2020-06-19	0.0004109377	Oceania
Oceania|hCoV-19/Australia/VIC1399/2020|EPI ISL 456432|B.1.370|Australia|2020-04-15	Oceania|hCoV-19/Australia/NSW620/2020|EPI ISL 490029|B.1|Australia|2020-06-19	0.0004148296	Oceania
Oceania|hCoV-19/Australia/VIC1396/2020|EPI ISL 456430|B.1.1.1|Australia|2020-04-15	Oceania|hCoV-19/Australia/NSW620/2020|EPI ISL 490029|B.1|Australia|2020-06-19	0.0005209428	Oceania
Oceania|hCoV-19/Australia/WA105/2020|EPI ISL 512758|B.1|Australia|2020-04-16	Oceania|hCoV-19/Australia/NSW620/2020|EPI ISL 490029|B.1|Australia|2020-06-19	0.0004424332	Oceania
Oceania|hCoV-19/Australia/VIC1882/2020|EPI ISL 480592|B.1|Australia|2020-04-16	Oceania|hCoV-19/Australia/NSW620/2020|EPI ISL 490029|B.1|Australia|2020-06-19	0.0003766628	Oceania
Oceania|hCoV-19/Australia/VIC1410/2020|EPI ISL 456429|B.1|Australia|2020-04-16	Oceania|hCoV-19/Australia/NSW620/2020|EPI ISL 490029|B.1|Australia|2020-06-19	0.0003086465	Oceania
Oceania|hCoV-19/Australia/VIC1408/2020|EPI ISL 456426|B.1.1.1|Australia|2020-04-16	Oceania|hCoV-19/Australia/NSW620/2020|EPI ISL 490029|B.1|Australia|2020-06-19	0.0005500105	Oceania
Oceania|hCoV-19/Australia/VIC1404/2020|EPI ISL 456422|B.1.1.1|Australia|2020-04-16	Oceania|hCoV-19/Australia/NSW620/2020|EPI ISL 490029|B.1|Australia|2020-06-19	0.0005166005	Oceania
Oceania|hCoV-19/Australia/VIC1407/2020|EPI ISL 456424|B.1.1.1|Australia|2020-04-16	Oceania|hCoV-19/Australia/NSW620/2020|EPI ISL 490029|B.1|Australia|2020-06-19	0.0005197325	Oceania
Oceania|hCoV-19/Australia/VIC1409/2020|EPI ISL 456428|B.1.1|Australia|2020-04-16	Oceania|hCoV-19/Australia/NSW620/2020|EPI ISL 490029|B.1|Australia|2020-06-19	0.0004541026	Oceania
Oceania|hCoV-19/Australia/NSW2573/2020|EPI ISL 527059|B.1.1.1|Australia|2020-04-17	Oceania|hCoV-19/Australia/NSW620/2020|EPI ISL 490029|B.1|Australia|2020-06-19	0.0006467180	Oceania
Oceania|hCoV-19/Australia/NSW353/2020|EPI ISL 451614|B.1.5|Australia|2020-04-17	Oceania|hCoV-19/Australia/NSW620/2020|EPI ISL 490029|B.1|Australia|2020-06-19	0.0003402688	Oceania
Oceania|hCoV-19/Australia/NSW355/2020|EPI ISL 451616|B.1|Australia|2020-04-17	Oceania|hCoV-19/Australia/NSW620/2020|EPI ISL 490029|B.1|Australia|2020-06-19	0.0003743210	Oceania
Oceania|hCoV-19/Australia/NSW600/2020|EPI ISL 478712|B.1|Australia|2020-04-17	Oceania|hCoV-19/Australia/NSW620/2020|EPI ISL 490029|B.1|Australia|2020-06-19	0.0004764382	Oceania
Oceania|hCoV-19/Australia/NSW354/2020|EPI ISL 451615|B.1.5|Australia|2020-04-17	Oceania|hCoV-19/Australia/NSW620/2020|EPI ISL 490029|B.1|Australia|2020-06-19	0.0004083395	Oceania
Oceania|hCoV-19/Australia/VIC1436/2020|EPI ISL 456441|B.1|Australia|2020-04-17	Oceania|hCoV-19/Australia/NSW620/2020|EPI ISL 490029|B.1|Australia|2020-06-19	0.0004443380	Oceania
Oceania|hCoV-19/Australia/VIC1433/2020|EPI ISL 456440|B.1|Australia|2020-04-17	Oceania|hCoV-19/Australia/NSW620/2020|EPI ISL 490029|B.1|Australia|2020-06-19	0.0003425133	Oceania
Oceania|hCoV-19/Australia/VIC1427/2020|EPI ISL 561936|B.1.5|Australia|2020-04-17	Oceania|hCoV-19/Australia/NSW620/2020|EPI ISL 490029|B.1|Australia|2020-06-19	0.0003458697	Oceania
Oceania|hCoV-19/Australia/VIC1431/2020|EPI ISL 456438|B.1.1|Australia|2020-04-17	Oceania|hCoV-19/Australia/NSW620/2020|EPI ISL 490029|B.1|Australia|2020-06-19	0.0004592045	Oceania
Oceania|hCoV-19/Australia/VIC1438/2020|EPI ISL 456442|B.1.1|Australia|2020-04-18	Oceania|hCoV-19/Australia/NSW620/2020|EPI ISL 490029|B.1|Australia|2020-06-19	0.0004108847	Oceania
Oceania|hCoV-19/Australia/VIC1437/2020|EPI ISL 456437|B.1.1.1|Australia|2020-04-18	Oceania|hCoV-19/Australia/NSW620/2020|EPI ISL 490029|B.1|Australia|2020-06-19	0.0005704600	Oceania
Oceania|hCoV-19/Australia/NSW363/2020|EPI ISL 451624|B.1.212|Australia|2020-04-19	Oceania|hCoV-19/Australia/NSW620/2020|EPI ISL 490029|B.1|Australia|2020-06-19	0.0003743205	Oceania
Oceania|hCoV-19/Australia/VIC1441/2020|EPI ISL 456443|B.1|Australia|2020-04-19	Oceania|hCoV-19/Australia/NSW620/2020|EPI ISL 490029|B.1|Australia|2020-06-19	0.0003081607	Oceania
Oceania|hCoV-19/Australia/VIC1440/2020|EPI ISL 563977|B.1|Australia|2020-04-19	Oceania|hCoV-19/Australia/NSW620/2020|EPI ISL 490029|B.1|Australia|2020-06-19	0.0003081709	Oceania
Oceania|hCoV-19/Australia/WA37/2020|EPI ISL 470854|B.1|Australia|2020-04-20	Oceania|hCoV-19/Australia/NSW620/2020|EPI ISL 490029|B.1|Australia|2020-06-19	0.0004764877	Oceania
Oceania|hCoV-19/Australia/NSW593/2020|EPI ISL 478705|B.1|Australia|2020-04-20	Oceania|hCoV-19/Australia/NSW620/2020|EPI ISL 490029|B.1|Australia|2020-06-19	0.0004423564	Oceania
Oceania|hCoV-19/Australia/NSW369/2020|EPI ISL 451630|B.1.5|Australia|2020-04-20	Oceania|hCoV-19/Australia/NSW620/2020|EPI ISL 490029|B.1|Australia|2020-06-19	0.0003402688	Oceania
Oceania|hCoV-19/Australia/VIC1450/2020|EPI ISL 562066|B.1|Australia|2020-04-20	Oceania|hCoV-19/Australia/NSW620/2020|EPI ISL 490029|B.1|Australia|2020-06-19	0.0003100714	Oceania
Oceania|hCoV-19/Australia/NSW2574/2020|EPI ISL 527060|B|Australia|2020-04-21	Oceania|hCoV-19/Australia/NSW620/2020|EPI ISL 490029|B.1|Australia|2020-06-19	0.0006466876	Oceania
Oceania|hCoV-19/Australia/NSW382/2020|EPI ISL 451642|B.1.5|Australia|2020-04-21	Oceania|hCoV-19/Australia/NSW620/2020|EPI ISL 490029|B.1|Australia|2020-06-19	0.0005104712	Oceania
Oceania|hCoV-19/Australia/VIC1459/2020|EPI ISL 456448|B.1|Australia|2020-04-21	Oceania|hCoV-19/Australia/NSW620/2020|EPI ISL 490029|B.1|Australia|2020-06-19	0.0003749157	Oceania
Oceania|hCoV-19/Australia/VIC1464/2020|EPI ISL 456446|B.1|Australia|2020-04-21	Oceania|hCoV-19/Australia/NSW620/2020|EPI ISL 490029|B.1|Australia|2020-06-19	0.0003081604	Oceania
Oceania|hCoV-19/Australia/NSW488/2020|EPI ISL 455028|B.1.5|Australia|2020-04-22	Oceania|hCoV-19/Australia/NSW620/2020|EPI ISL 490029|B.1|Australia|2020-06-19	0.0003402688	Oceania
Oceania|hCoV-19/Australia/VIC1466/2020|EPI ISL 456449|B.31|Australia|2020-04-22	Oceania|hCoV-19/Australia/NSW620/2020|EPI ISL 490029|B.1|Australia|2020-06-19	0.0005876401	Oceania
Oceania|hCoV-19/Australia/VIC1465/2020|EPI ISL 456447|B.1|Australia|2020-04-22	Oceania|hCoV-19/Australia/NSW620/2020|EPI ISL 490029|B.1|Australia|2020-06-19	0.0002803017	Oceania
Oceania|hCoV-19/Australia/NSW491/2020|EPI ISL 455031|B.1|Australia|2020-04-23	Oceania|hCoV-19/Australia/NSW620/2020|EPI ISL 490029|B.1|Australia|2020-06-19	0.0003743028	Oceania
Oceania|hCoV-19/Australia/NSW489/2020|EPI ISL 455029|B.1.5|Australia|2020-04-23	Oceania|hCoV-19/Australia/NSW620/2020|EPI ISL 490029|B.1|Australia|2020-06-19	0.0003402688	Oceania
Oceania|hCoV-19/New Zealand/20VR3004/2020|EPI ISL 456396|B.1.1|New Zealand|2020-04-25	Oceania|hCoV-19/Australia/NSW620/2020|EPI ISL 490029|B.1|Australia|2020-06-19	0.0004764882	Oceania
Oceania|hCoV-19/New Zealand/20VR2659/2020|EPI ISL 456388|B.1.1|New Zealand|2020-04-25	Oceania|hCoV-19/Australia/NSW620/2020|EPI ISL 490029|B.1|Australia|2020-06-19	0.0004424229	Oceania
Oceania|hCoV-19/New Zealand/20VR3003/2020|EPI ISL 456395|B.1.1|New Zealand|2020-04-25	Oceania|hCoV-19/Australia/NSW620/2020|EPI ISL 490029|B.1|Australia|2020-06-19	0.0004764877	Oceania
Oceania|hCoV-19/New Zealand/20VR2917/2020|EPI ISL 456390|B.1.370|New Zealand|2020-04-25	Oceania|hCoV-19/Australia/NSW620/2020|EPI ISL 490029|B.1|Australia|2020-06-19	0.0004083340	Oceania
Oceania|hCoV-19/New Zealand/20VR3045/2020|EPI ISL 456402|B.1.1|New Zealand|2020-04-25	Oceania|hCoV-19/Australia/NSW620/2020|EPI ISL 490029|B.1|Australia|2020-06-19	0.0004424832	Oceania
Oceania|hCoV-19/New Zealand/20VR3040/2020|EPI ISL 456401|B|New Zealand|2020-04-25	Oceania|hCoV-19/Australia/NSW620/2020|EPI ISL 490029|B.1|Australia|2020-06-19	0.0003816371	Oceania
Oceania|hCoV-19/New Zealand/20VR2717/2020|EPI ISL 456389|B.1.5|New Zealand|2020-04-25	Oceania|hCoV-19/Australia/NSW620/2020|EPI ISL 490029|B.1|Australia|2020-06-19	0.0003147589	Oceania
Oceania|hCoV-19/Australia/WA58/2020|EPI ISL 470875|B.1|Australia|2020-04-26	Oceania|hCoV-19/Australia/NSW620/2020|EPI ISL 490029|B.1|Australia|2020-06-19	0.0004444287	Oceania
Oceania|hCoV-19/Australia/NSW495/2020|EPI ISL 455035|B.1.5|Australia|2020-04-26	Oceania|hCoV-19/Australia/NSW620/2020|EPI ISL 490029|B.1|Australia|2020-06-19	0.0003402689	Oceania
Oceania|hCoV-19/Australia/NSW2115/2020|EPI ISL 500621|B.1.5|Australia|2020-04-26	Oceania|hCoV-19/Australia/NSW620/2020|EPI ISL 490029|B.1|Australia|2020-06-19	0.0003402920	Oceania
Oceania|hCoV-19/Australia/NSW2116/2020|EPI ISL 500622|B.6|Australia|2020-04-27	Oceania|hCoV-19/Australia/NSW620/2020|EPI ISL 490029|B.1|Australia|2020-06-19	0.0006126493	Oceania
Oceania|hCoV-19/Australia/VIC1489/2020|EPI ISL 456456|B.1|Australia|2020-04-27	Oceania|hCoV-19/Australia/NSW620/2020|EPI ISL 490029|B.1|Australia|2020-06-19	0.0003412044	Oceania
Oceania|hCoV-19/Australia/VIC1490/2020|EPI ISL 456457|B.4|Australia|2020-04-27	Oceania|hCoV-19/Australia/NSW620/2020|EPI ISL 490029|B.1|Australia|2020-06-19	0.0006167555	Oceania
Oceania|hCoV-19/Australia/VIC1501/2020|EPI ISL 456466|B.1|Australia|2020-04-27	Oceania|hCoV-19/Australia/NSW620/2020|EPI ISL 490029|B.1|Australia|2020-06-19	0.0003142270	Oceania
Oceania|hCoV-19/Australia/WA21/2020|EPI ISL 470839|B|Australia|2020-04-28	Oceania|hCoV-19/Australia/NSW620/2020|EPI ISL 490029|B.1|Australia|2020-06-19	0.0006128074	Oceania
Oceania|hCoV-19/New Zealand/20VR3064/2020|EPI ISL 456403|B.4|New Zealand|2020-04-28	Oceania|hCoV-19/Australia/NSW620/2020|EPI ISL 490029|B.1|Australia|2020-06-19	0.0006467569	Oceania
Oceania|hCoV-19/Australia/VIC1519/2020|EPI ISL 456458|B.4|Australia|2020-04-28	Oceania|hCoV-19/Australia/NSW620/2020|EPI ISL 490029|B.1|Australia|2020-06-19	0.0006218841	Oceania
Oceania|hCoV-19/Australia/VIC1502/2020|EPI ISL 456462|B.6|Australia|2020-04-29	Oceania|hCoV-19/Australia/NSW620/2020|EPI ISL 490029|B.1|Australia|2020-06-19	0.0006484339	Oceania
Oceania|hCoV-19/Australia/VIC1496/2020|EPI ISL 456460|B.4|Australia|2020-04-29	Oceania|hCoV-19/Australia/NSW620/2020|EPI ISL 490029|B.1|Australia|2020-06-19	0.0005822943	Oceania
Oceania|hCoV-19/Australia/VIC1497/2020|EPI ISL 456461|B.1|Australia|2020-04-29	Oceania|hCoV-19/Australia/NSW620/2020|EPI ISL 490029|B.1|Australia|2020-06-19	0.0001726114	Oceania
Oceania|hCoV-19/Australia/NSW515/2020|EPI ISL 455055|B.1.5|Australia|2020-04-30	Oceania|hCoV-19/Australia/NSW620/2020|EPI ISL 490029|B.1|Australia|2020-06-19	0.0003402688	Oceania
Oceania|hCoV-19/Australia/VIC1504/2020|EPI ISL 456468|B.4|Australia|2020-04-30	Oceania|hCoV-19/Australia/NSW620/2020|EPI ISL 490029|B.1|Australia|2020-06-19	0.0005824345	Oceania
Oceania|hCoV-19/Australia/VIC1505/2020|EPI ISL 456469|B.4|Australia|2020-04-30	Oceania|hCoV-19/Australia/NSW620/2020|EPI ISL 490029|B.1|Australia|2020-06-19	0.0006545938	Oceania
Oceania|hCoV-19/Australia/VIC1506/2020|EPI ISL 456470|B.1|Australia|2020-04-30	Oceania|hCoV-19/Australia/NSW620/2020|EPI ISL 490029|B.1|Australia|2020-06-19	0.0001403664	Oceania
Oceania|hCoV-19/Australia/NSW517/2020|EPI ISL 455057|B.1.5|Australia|2020-05-01	Oceania|hCoV-19/Australia/NSW620/2020|EPI ISL 490029|B.1|Australia|2020-06-19	0.0003402686	Oceania
Oceania|hCoV-19/Australia/VIC1511/2020|EPI ISL 456476|B.1|Australia|2020-05-01	Oceania|hCoV-19/Australia/NSW620/2020|EPI ISL 490029|B.1|Australia|2020-06-19	0.0001707200	Oceania
Oceania|hCoV-19/Australia/VIC1510/2020|EPI ISL 456475|B.1|Australia|2020-05-01	Oceania|hCoV-19/Australia/NSW620/2020|EPI ISL 490029|B.1|Australia|2020-06-19	0.0001760076	Oceania
Oceania|hCoV-19/Australia/VIC2006/2020|EPI ISL 521903|B.4|Australia|2020-05-02	Oceania|hCoV-19/Australia/NSW620/2020|EPI ISL 490029|B.1|Australia|2020-06-19	0.0007489582	Oceania
Oceania|hCoV-19/Australia/VIC1513/2020|EPI ISL 456477|B.1.1|Australia|2020-05-02	Oceania|hCoV-19/Australia/NSW620/2020|EPI ISL 490029|B.1|Australia|2020-06-19	0.0005128018	Oceania
Oceania|hCoV-19/Australia/VIC1736/2020|EPI ISL 456633|B.4|Australia|2020-05-02	Oceania|hCoV-19/Australia/NSW620/2020|EPI ISL 490029|B.1|Australia|2020-06-19	0.0007214048	Oceania
Oceania|hCoV-19/Australia/VIC1738/2020|EPI ISL 456635|B.4|Australia|2020-05-02	Oceania|hCoV-19/Australia/NSW620/2020|EPI ISL 490029|B.1|Australia|2020-06-19	0.0006947251	Oceania
Oceania|hCoV-19/Australia/VIC1737/2020|EPI ISL 456634|B.1.246|Australia|2020-05-02	Oceania|hCoV-19/Australia/NSW620/2020|EPI ISL 490029|B.1|Australia|2020-06-19	0.0003486260	Oceania
Oceania|hCoV-19/Australia/NSW521/2020|EPI ISL 455061|B.1.5|Australia|2020-05-03	Oceania|hCoV-19/Australia/NSW620/2020|EPI ISL 490029|B.1|Australia|2020-06-19	0.0003402686	Oceania
Oceania|hCoV-19/Australia/VIC1560/2020|EPI ISL 456483|B.1|Australia|2020-05-03	Oceania|hCoV-19/Australia/NSW620/2020|EPI ISL 490029|B.1|Australia|2020-06-19	0.0002397218	Oceania
Oceania|hCoV-19/Australia/VIC1558/2020|EPI ISL 456481|B.1.246|Australia|2020-05-03	Oceania|hCoV-19/Australia/NSW620/2020|EPI ISL 490029|B.1|Australia|2020-06-19	0.0003192383	Oceania
Oceania|hCoV-19/Australia/NSW520/2020|EPI ISL 455060|B.1|Australia|2020-05-04	Oceania|hCoV-19/Australia/NSW620/2020|EPI ISL 490029|B.1|Australia|2020-06-19	0.0003743032	Oceania
Oceania|hCoV-19/Australia/NSW518/2020|EPI ISL 455058|B.1.5|Australia|2020-05-05	Oceania|hCoV-19/Australia/NSW620/2020|EPI ISL 490029|B.1|Australia|2020-06-19	0.0003402688	Oceania
Oceania|hCoV-19/Australia/VIC1800/2020|EPI ISL 480607|B.1|Australia|2020-05-05	Oceania|hCoV-19/Australia/NSW620/2020|EPI ISL 490029|B.1|Australia|2020-06-19	0.0001711758	Oceania
Oceania|hCoV-19/Australia/VIC1733/2020|EPI ISL 456631|B.4|Australia|2020-05-05	Oceania|hCoV-19/Australia/NSW620/2020|EPI ISL 490029|B.1|Australia|2020-06-19	0.0006277670	Oceania
Oceania|hCoV-19/Australia/SAP212/2020|EPI ISL 467989|B.1.5|Australia|2020-05-05	Oceania|hCoV-19/Australia/NSW620/2020|EPI ISL 490029|B.1|Australia|2020-06-19	0.0003468171	Oceania
Oceania|hCoV-19/Australia/NSW531/2020|EPI ISL 455070|B.1.5|Australia|2020-05-06	Oceania|hCoV-19/Australia/NSW620/2020|EPI ISL 490029|B.1|Australia|2020-06-19	0.0003743034	Oceania
Oceania|hCoV-19/Australia/VIC1585/2020|EPI ISL 456504|B.1|Australia|2020-05-06	Oceania|hCoV-19/Australia/NSW620/2020|EPI ISL 490029|B.1|Australia|2020-06-19	0.0001709184	Oceania
Oceania|hCoV-19/Australia/VIC1566/2020|EPI ISL 456484|B.1.246|Australia|2020-05-06	Oceania|hCoV-19/Australia/NSW620/2020|EPI ISL 490029|B.1|Australia|2020-06-19	0.0003764372	Oceania
Oceania|hCoV-19/Australia/VIC1584/2020|EPI ISL 456503|B.1|Australia|2020-05-06	Oceania|hCoV-19/Australia/NSW620/2020|EPI ISL 490029|B.1|Australia|2020-06-19	0.0001711698	Oceania
Oceania|hCoV-19/Australia/VIC1583/2020|EPI ISL 456502|B.6|Australia|2020-05-06	Oceania|hCoV-19/Australia/NSW620/2020|EPI ISL 490029|B.1|Australia|2020-06-19	0.0006507656	Oceania
Oceania|hCoV-19/Australia/VIC1621/2020|EPI ISL 456529|B.1.272|Australia|2020-05-06	Oceania|hCoV-19/Australia/NSW620/2020|EPI ISL 490029|B.1|Australia|2020-06-19	0.0002060844	Oceania
Oceania|hCoV-19/Australia/VIC1617/2020|EPI ISL 456525|B.1|Australia|2020-05-06	Oceania|hCoV-19/Australia/NSW620/2020|EPI ISL 490029|B.1|Australia|2020-06-19	0.0001728680	Oceania
Oceania|hCoV-19/Australia/NSW530/2020|EPI ISL 455069|B.1.5|Australia|2020-05-07	Oceania|hCoV-19/Australia/NSW620/2020|EPI ISL 490029|B.1|Australia|2020-06-19	0.0003402685	Oceania
Oceania|hCoV-19/Australia/WA62/2020|EPI ISL 512715|B.1.247|Australia|2020-05-07	Oceania|hCoV-19/Australia/NSW620/2020|EPI ISL 490029|B.1|Australia|2020-06-19	0.0004764646	Oceania
Oceania|hCoV-19/Australia/VIC1572/2020|EPI ISL 456489|B.1|Australia|2020-05-07	Oceania|hCoV-19/Australia/NSW620/2020|EPI ISL 490029|B.1|Australia|2020-06-19	0.0004157205	Oceania
Oceania|hCoV-19/Australia/NSW532/2020|EPI ISL 455071|B.1|Australia|2020-05-08	Oceania|hCoV-19/Australia/NSW620/2020|EPI ISL 490029|B.1|Australia|2020-06-19	0.0004423770	Oceania
Oceania|hCoV-19/Australia/VIC1665/2020|EPI ISL 456566|B.1.247|Australia|2020-05-09	Oceania|hCoV-19/Australia/NSW620/2020|EPI ISL 490029|B.1|Australia|2020-06-19	0.0004110439	Oceania
Oceania|hCoV-19/Australia/VIC1664/2020|EPI ISL 456565|B.1|Australia|2020-05-10	Oceania|hCoV-19/Australia/NSW620/2020|EPI ISL 490029|B.1|Australia|2020-06-19	0.0004425044	Oceania
Oceania|hCoV-19/Australia/VIC1599/2020|EPI ISL 456499|B.1.255|Australia|2020-05-10	Oceania|hCoV-19/Australia/NSW620/2020|EPI ISL 490029|B.1|Australia|2020-06-19	0.0004111457	Oceania
Oceania|hCoV-19/Australia/WA84/2020|EPI ISL 512737|B.1.247|Australia|2020-05-11	Oceania|hCoV-19/Australia/NSW620/2020|EPI ISL 490029|B.1|Australia|2020-06-19	0.0005105085	Oceania
Oceania|hCoV-19/Australia/VIC1593/2020|EPI ISL 456513|B.1.246|Australia|2020-05-11	Oceania|hCoV-19/Australia/NSW620/2020|EPI ISL 490029|B.1|Australia|2020-06-19	0.0003766695	Oceania
Oceania|hCoV-19/Australia/VIC1592/2020|EPI ISL 456512|B.1.246|Australia|2020-05-11	Oceania|hCoV-19/Australia/NSW620/2020|EPI ISL 490029|B.1|Australia|2020-06-19	0.0003424194	Oceania
Oceania|hCoV-19/Australia/VIC1591/2020|EPI ISL 456511|B.1.1|Australia|2020-05-11	Oceania|hCoV-19/Australia/NSW620/2020|EPI ISL 490029|B.1|Australia|2020-06-19	0.0004804444	Oceania
Oceania|hCoV-19/Australia/VIC1663/2020|EPI ISL 456564|B.1.246|Australia|2020-05-11	Oceania|hCoV-19/Australia/NSW620/2020|EPI ISL 490029|B.1|Australia|2020-06-19	0.0003453755	Oceania
Oceania|hCoV-19/Australia/NSW551/2020|EPI ISL 455090|B.1.246|Australia|2020-05-12	Oceania|hCoV-19/Australia/NSW620/2020|EPI ISL 490029|B.1|Australia|2020-06-19	0.0004083319	Oceania
Oceania|hCoV-19/Australia/WA63/2020|EPI ISL 512716|B.1.247|Australia|2020-05-12	Oceania|hCoV-19/Australia/NSW620/2020|EPI ISL 490029|B.1|Australia|2020-06-19	0.0005105085	Oceania
Oceania|hCoV-19/Australia/NSW2292/2020|EPI ISL 500703|B.1.246|Australia|2020-05-12	Oceania|hCoV-19/Australia/NSW620/2020|EPI ISL 490029|B.1|Australia|2020-06-19	0.0004083602	Oceania
Oceania|hCoV-19/Australia/NSW552/2020|EPI ISL 455091|B.1|Australia|2020-05-13	Oceania|hCoV-19/Australia/NSW620/2020|EPI ISL 490029|B.1|Australia|2020-06-19	0.0005104860	Oceania
Oceania|hCoV-19/Australia/NSW535/2020|EPI ISL 455074|B.1.1|Australia|2020-05-13	Oceania|hCoV-19/Australia/NSW620/2020|EPI ISL 490029|B.1|Australia|2020-06-19	0.0005105099	Oceania
Oceania|hCoV-19/Australia/VIC1612/2020|EPI ISL 456522|B.1.247|Australia|2020-05-13	Oceania|hCoV-19/Australia/NSW620/2020|EPI ISL 490029|B.1|Australia|2020-06-19	0.0004133655	Oceania
Oceania|hCoV-19/Australia/VIC1651/2020|EPI ISL 456553|B.6|Australia|2020-05-14	Oceania|hCoV-19/Australia/NSW620/2020|EPI ISL 490029|B.1|Australia|2020-06-19	0.0005823227	Oceania
Oceania|hCoV-19/Australia/VIC1631/2020|EPI ISL 456536|B.6|Australia|2020-05-14	Oceania|hCoV-19/Australia/NSW620/2020|EPI ISL 490029|B.1|Australia|2020-06-19	0.0006854118	Oceania
Oceania|hCoV-19/Australia/VIC1653/2020|EPI ISL 456555|B.6|Australia|2020-05-14	Oceania|hCoV-19/Australia/NSW620/2020|EPI ISL 490029|B.1|Australia|2020-06-19	0.0005829289	Oceania
Oceania|hCoV-19/Australia/VIC1652/2020|EPI ISL 456554|B.1.186|Australia|2020-05-14	Oceania|hCoV-19/Australia/NSW620/2020|EPI ISL 490029|B.1|Australia|2020-06-19	0.0003883787	Oceania
Oceania|hCoV-19/Australia/VIC1629/2020|EPI ISL 456534|B.6|Australia|2020-05-14	Oceania|hCoV-19/Australia/NSW620/2020|EPI ISL 490029|B.1|Australia|2020-06-19	0.0006060537	Oceania
Oceania|hCoV-19/Australia/VIC1679/2020|EPI ISL 456581|B.1.275|Australia|2020-05-16	Oceania|hCoV-19/Australia/NSW620/2020|EPI ISL 490029|B.1|Australia|2020-06-19	0.0002396549	Oceania
Oceania|hCoV-19/Australia/ACT0074/2020|EPI ISL 498534|B.1.5|Australia|2020-05-16	Oceania|hCoV-19/Australia/NSW620/2020|EPI ISL 490029|B.1|Australia|2020-06-19	0.0003151670	Oceania
Oceania|hCoV-19/Australia/VIC1698/2020|EPI ISL 456585|B.1|Australia|2020-05-17	Oceania|hCoV-19/Australia/NSW620/2020|EPI ISL 490029|B.1|Australia|2020-06-19	0.0004150250	Oceania
Oceania|hCoV-19/Australia/NSW553/2020|EPI ISL 455092|B.1.275|Australia|2020-05-18	Oceania|hCoV-19/Australia/NSW620/2020|EPI ISL 490029|B.1|Australia|2020-06-19	0.0002721907	Oceania
Oceania|hCoV-19/Australia/VIC1710/2020|EPI ISL 456615|B.1|Australia|2020-05-19	Oceania|hCoV-19/Australia/NSW620/2020|EPI ISL 490029|B.1|Australia|2020-06-19	0.0004188775	Oceania
Oceania|hCoV-19/Australia/NSW554/2020|EPI ISL 455093|B.1.275|Australia|2020-05-20	Oceania|hCoV-19/Australia/NSW620/2020|EPI ISL 490029|B.1|Australia|2020-06-19	0.0002722034	Oceania
Oceania|hCoV-19/Australia/NSW2306/2020|EPI ISL 500704|B.1.275|Australia|2020-05-20	Oceania|hCoV-19/Australia/NSW620/2020|EPI ISL 490029|B.1|Australia|2020-06-19	0.0002722130	Oceania
Oceania|hCoV-19/Australia/VIC1688/2020|EPI ISL 456590|B.1|Australia|2020-05-20	Oceania|hCoV-19/Australia/NSW620/2020|EPI ISL 490029|B.1|Australia|2020-06-19	0.0002111426	Oceania
Oceania|hCoV-19/Australia/VIC1775/2020|EPI ISL 456644|B.1.1.52|Australia|2020-05-21	Oceania|hCoV-19/Australia/NSW620/2020|EPI ISL 490029|B.1|Australia|2020-06-19	0.0005902593	Oceania
Oceania|hCoV-19/Australia/VIC1797/2020|EPI ISL 480621|B.6|Australia|2020-05-23	Oceania|hCoV-19/Australia/NSW620/2020|EPI ISL 490029|B.1|Australia|2020-06-19	0.0005895177	Oceania
Oceania|hCoV-19/Australia/NSW2314/2020|EPI ISL 500706|A|Australia|2020-05-24	Oceania|hCoV-19/Australia/NSW620/2020|EPI ISL 490029|B.1|Australia|2020-06-19	0.0006126660	Oceania
Oceania|hCoV-19/Australia/NSW560/2020|EPI ISL 455099|A|Australia|2020-05-24	Oceania|hCoV-19/Australia/NSW620/2020|EPI ISL 490029|B.1|Australia|2020-06-19	0.0006126678	Oceania
Oceania|hCoV-19/Australia/VIC1743/2020|EPI ISL 456638|B.1.255|Australia|2020-05-24	Oceania|hCoV-19/Australia/NSW620/2020|EPI ISL 490029|B.1|Australia|2020-06-19	0.0003812163	Oceania
Oceania|hCoV-19/Australia/VIC1783/2020|EPI ISL 456646|B.1|Australia|2020-05-26	Oceania|hCoV-19/Australia/NSW620/2020|EPI ISL 490029|B.1|Australia|2020-06-19	0.0001742292	Oceania
Oceania|hCoV-19/Australia/NSW615/2020|EPI ISL 490024|B.1.36|Australia|2020-05-27	Oceania|hCoV-19/Australia/NSW620/2020|EPI ISL 490029|B.1|Australia|2020-06-19	0.0005104318	Oceania
Oceania|hCoV-19/Australia/VIC1787/2020|EPI ISL 456649|A|Australia|2020-05-27	Oceania|hCoV-19/Australia/NSW620/2020|EPI ISL 490029|B.1|Australia|2020-06-19	0.0006853821	Oceania
Oceania|hCoV-19/Australia/VIC1786/2020|EPI ISL 456648|B.1.1|Australia|2020-05-27	Oceania|hCoV-19/Australia/NSW620/2020|EPI ISL 490029|B.1|Australia|2020-06-19	0.0005901696	Oceania
Oceania|hCoV-19/Australia/VIC1826/2020|EPI ISL 521876|B.1|Australia|2020-05-28	Oceania|hCoV-19/Australia/NSW620/2020|EPI ISL 490029|B.1|Australia|2020-06-19	0.0005444723	Oceania
Oceania|hCoV-19/Australia/VIC1804/2020|EPI ISL 480630|B.1|Australia|2020-05-28	Oceania|hCoV-19/Australia/NSW620/2020|EPI ISL 490029|B.1|Australia|2020-06-19	0.0004810578	Oceania
Oceania|hCoV-19/Australia/VIC1825/2020|EPI ISL 521875|B.6|Australia|2020-05-29	Oceania|hCoV-19/Australia/NSW620/2020|EPI ISL 490029|B.1|Australia|2020-06-19	0.0006126493	Oceania
Oceania|hCoV-19/Australia/VIC1803/2020|EPI ISL 480629|B.6|Australia|2020-05-29	Oceania|hCoV-19/Australia/NSW620/2020|EPI ISL 490029|B.1|Australia|2020-06-19	0.0005903745	Oceania
Oceania|hCoV-19/Australia/VIC1838/2020|EPI ISL 521884|B.1.1|Australia|2020-05-30	Oceania|hCoV-19/Australia/NSW620/2020|EPI ISL 490029|B.1|Australia|2020-06-19	0.0005105336	Oceania
Oceania|hCoV-19/Australia/WA64/2020|EPI ISL 512717|B.1|Australia|2020-05-30	Oceania|hCoV-19/Australia/NSW620/2020|EPI ISL 490029|B.1|Australia|2020-06-19	0.0006808321	Oceania
Oceania|hCoV-19/Australia/VIC1816/2020|EPI ISL 480640|B.1.1|Australia|2020-05-30	Oceania|hCoV-19/Australia/NSW620/2020|EPI ISL 490029|B.1|Australia|2020-06-19	0.0004795562	Oceania
Oceania|hCoV-19/Australia/NSW621/2020|EPI ISL 490030|B.1.1.1|Australia|2020-05-31	Oceania|hCoV-19/Australia/NSW620/2020|EPI ISL 490029|B.1|Australia|2020-06-19	0.0006808100	Oceania
Oceania|hCoV-19/Australia/VIC1894/2020|EPI ISL 480650|B.1.1|Australia|2020-05-31	Oceania|hCoV-19/Australia/NSW620/2020|EPI ISL 490029|B.1|Australia|2020-06-19	0.0004795890	Oceania
Oceania|hCoV-19/Australia/VIC1892/2020|EPI ISL 480649|B.6|Australia|2020-05-31	Oceania|hCoV-19/Australia/NSW620/2020|EPI ISL 490029|B.1|Australia|2020-06-19	0.0006199494	Oceania
Oceania|hCoV-19/Australia/VIC1820/2020|EPI ISL 561722|B|Australia|2020-05-31	Oceania|hCoV-19/Australia/NSW620/2020|EPI ISL 490029|B.1|Australia|2020-06-19	0.0005230672	Oceania
Oceania|hCoV-19/Australia/VIC2013/2020|EPI ISL 480655|B.1.1.1|Australia|2020-06-01	Oceania|hCoV-19/Australia/NSW620/2020|EPI ISL 490029|B.1|Australia|2020-06-19	0.0006506955	Oceania
Oceania|hCoV-19/Australia/VIC1899/2020|EPI ISL 480653|B.1.247|Australia|2020-06-01	Oceania|hCoV-19/Australia/NSW620/2020|EPI ISL 490029|B.1|Australia|2020-06-19	0.0004109256	Oceania
Oceania|hCoV-19/Australia/VIC2011/2020|EPI ISL 480656|B.1.186|Australia|2020-06-01	Oceania|hCoV-19/Australia/NSW620/2020|EPI ISL 490029|B.1|Australia|2020-06-19	0.0004146000	Oceania
Oceania|hCoV-19/Australia/VIC2012/2020|EPI ISL 480654|B.1.1.1|Australia|2020-06-01	Oceania|hCoV-19/Australia/NSW620/2020|EPI ISL 490029|B.1|Australia|2020-06-19	0.0007491679	Oceania
Oceania|hCoV-19/Australia/VIC2021/2020|EPI ISL 480663|B.1.247|Australia|2020-06-03	Oceania|hCoV-19/Australia/NSW620/2020|EPI ISL 490029|B.1|Australia|2020-06-19	0.0005927162	Oceania
Oceania|hCoV-19/Australia/WA67/2020|EPI ISL 512720|B.1.1|Australia|2020-06-04	Oceania|hCoV-19/Australia/NSW620/2020|EPI ISL 490029|B.1|Australia|2020-06-19	0.0005448629	Oceania
Oceania|hCoV-19/Australia/VIC2025/2020|EPI ISL 480665|B.1.1.1|Australia|2020-06-05	Oceania|hCoV-19/Australia/NSW620/2020|EPI ISL 490029|B.1|Australia|2020-06-19	0.0006469330	Oceania
Oceania|hCoV-19/Australia/VIC2027/2020|EPI ISL 480668|B.1.160|Australia|2020-06-06	Oceania|hCoV-19/Australia/NSW620/2020|EPI ISL 490029|B.1|Australia|2020-06-19	0.0006468426	Oceania
Oceania|hCoV-19/Australia/VIC2026/2020|EPI ISL 480667|B.1.247|Australia|2020-06-06	Oceania|hCoV-19/Australia/NSW620/2020|EPI ISL 490029|B.1|Australia|2020-06-19	0.0004103075	Oceania
Oceania|hCoV-19/Australia/NSW613/2020|EPI ISL 490022|B.1.1|Australia|2020-06-07	Oceania|hCoV-19/Australia/NSW620/2020|EPI ISL 490029|B.1|Australia|2020-06-19	0.0005785749	Oceania
Oceania|hCoV-19/Australia/VIC1944/2020|EPI ISL 480669|B.1.1.1|Australia|2020-06-07	Oceania|hCoV-19/Australia/NSW620/2020|EPI ISL 490029|B.1|Australia|2020-06-19	0.0006468009	Oceania
Oceania|hCoV-19/Australia/NSW597/2020|EPI ISL 478709|B.4|Australia|2020-06-08	Oceania|hCoV-19/Australia/NSW620/2020|EPI ISL 490029|B.1|Australia|2020-06-19	0.0008852518	Oceania
Oceania|hCoV-19/Australia/NSW598/2020|EPI ISL 478710|B.1.255|Australia|2020-06-08	Oceania|hCoV-19/Australia/NSW620/2020|EPI ISL 490029|B.1|Australia|2020-06-19	0.0004083515	Oceania
Oceania|hCoV-19/Australia/VIC1950/2020|EPI ISL 480674|B.1.275|Australia|2020-06-09	Oceania|hCoV-19/Australia/NSW620/2020|EPI ISL 490029|B.1|Australia|2020-06-19	0.0002722038	Oceania
Oceania|hCoV-19/Australia/NSW631/2020|EPI ISL 490040|B.1.1|Australia|2020-06-09	Oceania|hCoV-19/Australia/NSW620/2020|EPI ISL 490029|B.1|Australia|2020-06-19	0.0006467487	Oceania
Oceania|hCoV-19/Australia/VIC1948/2020|EPI ISL 480672|B.1.1|Australia|2020-06-09	Oceania|hCoV-19/Australia/NSW620/2020|EPI ISL 490029|B.1|Australia|2020-06-19	0.0005445896	Oceania
Oceania|hCoV-19/Australia/VIC1953/2020|EPI ISL 480677|B.1.246|Australia|2020-06-09	Oceania|hCoV-19/Australia/NSW620/2020|EPI ISL 490029|B.1|Australia|2020-06-19	0.0004084035	Oceania
Oceania|hCoV-19/Australia/VIC1949/2020|EPI ISL 480673|B.1.275|Australia|2020-06-09	Oceania|hCoV-19/Australia/NSW620/2020|EPI ISL 490029|B.1|Australia|2020-06-19	0.0004445854	Oceania
Oceania|hCoV-19/Australia/VIC1945/2020|EPI ISL 480670|B.1.1.1|Australia|2020-06-09	Oceania|hCoV-19/Australia/NSW620/2020|EPI ISL 490029|B.1|Australia|2020-06-19	0.0006305247	Oceania
Oceania|hCoV-19/Australia/VIC1954/2020|EPI ISL 480678|B.1.160|Australia|2020-06-10	Oceania|hCoV-19/Australia/NSW620/2020|EPI ISL 490029|B.1|Australia|2020-06-19	0.0005785679	Oceania
Oceania|hCoV-19/Australia/NSW612/2020|EPI ISL 490021|B.1.1.1|Australia|2020-06-10	Oceania|hCoV-19/Australia/NSW620/2020|EPI ISL 490029|B.1|Australia|2020-06-19	0.0007830536	Oceania
Oceania|hCoV-19/Australia/VIC1951/2020|EPI ISL 480675|B.1|Australia|2020-06-10	Oceania|hCoV-19/Australia/NSW620/2020|EPI ISL 490029|B.1|Australia|2020-06-19	0.0004764322	Oceania
Oceania|hCoV-19/Australia/VIC1958/2020|EPI ISL 480682|B.1.1|Australia|2020-06-11	Oceania|hCoV-19/Australia/NSW620/2020|EPI ISL 490029|B.1|Australia|2020-06-19	0.0005446075	Oceania
Oceania|hCoV-19/Australia/VIC1955/2020|EPI ISL 480679|B.1.1.1|Australia|2020-06-11	Oceania|hCoV-19/Australia/NSW620/2020|EPI ISL 490029|B.1|Australia|2020-06-19	0.0007149658	Oceania
Oceania|hCoV-19/Australia/VIC1956/2020|EPI ISL 480680|B.1.1.1|Australia|2020-06-11	Oceania|hCoV-19/Australia/NSW620/2020|EPI ISL 490029|B.1|Australia|2020-06-19	0.0006472769	Oceania
Oceania|hCoV-19/Australia/NSW2410/2020|EPI ISL 527011|B.1|Australia|2020-06-12	Oceania|hCoV-19/Australia/NSW620/2020|EPI ISL 490029|B.1|Australia|2020-06-19	0.0004763934	Oceania
Oceania|hCoV-19/Australia/NSW599/2020|EPI ISL 478711|B.1|Australia|2020-06-12	Oceania|hCoV-19/Australia/NSW620/2020|EPI ISL 490029|B.1|Australia|2020-06-19	0.0005104473	Oceania
Oceania|hCoV-19/Australia/VIC1965/2020|EPI ISL 480688|B.1.1.1|Australia|2020-06-12	Oceania|hCoV-19/Australia/NSW620/2020|EPI ISL 490029|B.1|Australia|2020-06-19	0.0006543534	Oceania
Oceania|hCoV-19/Australia/VIC2038/2020|EPI ISL 480689|B.6|Australia|2020-06-12	Oceania|hCoV-19/Australia/NSW620/2020|EPI ISL 490029|B.1|Australia|2020-06-19	0.0006608683	Oceania
Oceania|hCoV-19/Australia/NSW614/2020|EPI ISL 490023|B.1|Australia|2020-06-13	Oceania|hCoV-19/Australia/NSW620/2020|EPI ISL 490029|B.1|Australia|2020-06-19	0.0004084155	Oceania
Oceania|hCoV-19/Australia/NSW2411/2020|EPI ISL 527012|B.1.1.33|Australia|2020-06-13	Oceania|hCoV-19/Australia/NSW620/2020|EPI ISL 490029|B.1|Australia|2020-06-19	0.0006126964	Oceania
Oceania|hCoV-19/Australia/VIC2216/2020|EPI ISL 521956|B.1.247|Australia|2020-06-14	Oceania|hCoV-19/Australia/NSW620/2020|EPI ISL 490029|B.1|Australia|2020-06-19	0.0004083202	Oceania
Oceania|hCoV-19/Australia/VIC2220/2020|EPI ISL 521959|B.1|Australia|2020-06-14	Oceania|hCoV-19/Australia/NSW620/2020|EPI ISL 490029|B.1|Australia|2020-06-19	0.0005494729	Oceania
Oceania|hCoV-19/Australia/VIC2091/2020|EPI ISL 480703|B.1.247|Australia|2020-06-14	Oceania|hCoV-19/Australia/NSW620/2020|EPI ISL 490029|B.1|Australia|2020-06-19	0.0004487590	Oceania
Oceania|hCoV-19/Australia/VIC2093/2020|EPI ISL 480704|B.6|Australia|2020-06-15	Oceania|hCoV-19/Australia/NSW620/2020|EPI ISL 490029|B.1|Australia|2020-06-19	0.0007149065	Oceania
Oceania|hCoV-19/Australia/ACT0084/2020|EPI ISL 498543|B.1.246|Australia|2020-06-15	Oceania|hCoV-19/Australia/NSW620/2020|EPI ISL 490029|B.1|Australia|2020-06-19	0.0004424670	Oceania
Oceania|hCoV-19/Australia/VIC2098/2020|EPI ISL 480707|B.1|Australia|2020-06-15	Oceania|hCoV-19/Australia/NSW620/2020|EPI ISL 490029|B.1|Australia|2020-06-19	0.0005136894	Oceania
Oceania|hCoV-19/Australia/VIC2099/2020|EPI ISL 480708|B.1.246|Australia|2020-06-15	Oceania|hCoV-19/Australia/NSW620/2020|EPI ISL 490029|B.1|Australia|2020-06-19	0.0004109398	Oceania
Oceania|hCoV-19/Australia/VIC2095/2020|EPI ISL 480705|B.1.1.1|Australia|2020-06-15	Oceania|hCoV-19/Australia/NSW620/2020|EPI ISL 490029|B.1|Australia|2020-06-19	0.0008593920	Oceania
Oceania|hCoV-19/Australia/NSW632/2020|EPI ISL 490041|B.1|Australia|2020-06-16	Oceania|hCoV-19/Australia/NSW620/2020|EPI ISL 490029|B.1|Australia|2020-06-19	0.0004082930	Oceania
Oceania|hCoV-19/Australia/NSW616/2020|EPI ISL 490025|B.1|Australia|2020-06-16	Oceania|hCoV-19/Australia/NSW620/2020|EPI ISL 490029|B.1|Australia|2020-06-19	0.0005104474	Oceania
Oceania|hCoV-19/Australia/VIC2111/2020|EPI ISL 480717|B.1.160|Australia|2020-06-16	Oceania|hCoV-19/Australia/NSW620/2020|EPI ISL 490029|B.1|Australia|2020-06-19	0.0006127056	Oceania
Oceania|hCoV-19/Australia/VIC2110/2020|EPI ISL 480716|B.1|Australia|2020-06-16	Oceania|hCoV-19/Australia/NSW620/2020|EPI ISL 490029|B.1|Australia|2020-06-19	0.0004766890	Oceania
Oceania|hCoV-19/Australia/VIC2108/2020|EPI ISL 480715|B.1.1.1|Australia|2020-06-16	Oceania|hCoV-19/Australia/NSW620/2020|EPI ISL 490029|B.1|Australia|2020-06-19	0.0006134816	Oceania
Oceania|hCoV-19/Australia/VIC2119/2020|EPI ISL 487271|B.1.36|Australia|2020-06-17	Oceania|hCoV-19/Australia/NSW620/2020|EPI ISL 490029|B.1|Australia|2020-06-19	0.0005104990	Oceania
Oceania|hCoV-19/Australia/VIC2117/2020|EPI ISL 480722|B.1.1.1|Australia|2020-06-17	Oceania|hCoV-19/Australia/NSW620/2020|EPI ISL 490029|B.1|Australia|2020-06-19	0.0006816427	Oceania
Oceania|hCoV-19/Australia/VIC2129/2020|EPI ISL 480728|B.4|Australia|2020-06-19	Oceania|hCoV-19/Australia/NSW620/2020|EPI ISL 490029|B.1|Australia|2020-06-19	0.0007488514	Oceania
Oceania|hCoV-19/Australia/NSW2415/2020|EPI ISL 527013|B.1.1.1|Australia|2020-06-19	Oceania|hCoV-19/Australia/NSW620/2020|EPI ISL 490029|B.1|Australia|2020-06-19	0.0007149108	Oceania
Oceania|hCoV-19/Australia/VIC2081/2020|EPI ISL 521912|B.1.160|Australia|2020-06-19	Oceania|hCoV-19/Australia/NSW620/2020|EPI ISL 490029|B.1|Australia|2020-06-19	0.0006126426	Oceania
Oceania|hCoV-19/Australia/NSW606/2020|EPI ISL 478718|B.1.1.33|Australia|2020-06-19	Oceania|hCoV-19/Australia/NSW620/2020|EPI ISL 490029|B.1|Australia|2020-06-19	0.0005105098	Oceania
Oceania|hCoV-19/Australia/NSW02/2020|EPI ISL 408976|B|Australia|2020-01-22	Oceania|hCoV-19/Australia/NSW619/2020|EPI ISL 490028|B.1.1.1|Australia|2020-06-19	0.0005445260	Oceania
Oceania|hCoV-19/Australia/NSW01/2020|EPI ISL 407893|A|Australia|2020-01-24	Oceania|hCoV-19/Australia/NSW619/2020|EPI ISL 490028|B.1.1.1|Australia|2020-06-19	0.0005445005	Oceania
Oceania|hCoV-19/Australia/NSW04/2020|EPI ISL 417030|A|Australia|2020-01-24	Oceania|hCoV-19/Australia/NSW619/2020|EPI ISL 490028|B.1.1.1|Australia|2020-06-19	0.0006466343	Oceania
Oceania|hCoV-19/Australia/VIC02/2020|EPI ISL 416410|B|Australia|2020-01-24	Oceania|hCoV-19/Australia/NSW619/2020|EPI ISL 490028|B.1.1.1|Australia|2020-06-19	0.0005496122	Oceania
Oceania|hCoV-19/Australia/VIC01/2020|EPI ISL 406844|B|Australia|2020-01-25	Oceania|hCoV-19/Australia/NSW619/2020|EPI ISL 490028|B.1.1.1|Australia|2020-06-19	0.0005785973	Oceania
Oceania|hCoV-19/Australia/NSW03/2020|EPI ISL 408977|B|Australia|2020-01-25	Oceania|hCoV-19/Australia/NSW619/2020|EPI ISL 490028|B.1.1.1|Australia|2020-06-19	0.0005104823	Oceania
Oceania|hCoV-19/Australia/NSW2153/2020|EPI ISL 509505|B.1.5|Australia|2020-01-25	Oceania|hCoV-19/Australia/NSW619/2020|EPI ISL 490028|B.1.1.1|Australia|2020-06-19	0.0004083691	Oceania
Oceania|hCoV-19/Australia/QLD01/2020|EPI ISL 407894|A|Australia|2020-01-28	Oceania|hCoV-19/Australia/NSW619/2020|EPI ISL 490028|B.1.1.1|Australia|2020-06-19	0.0005785603	Oceania
Oceania|hCoV-19/Australia/VPRL014/2020|EPI ISL 455603|B.1|Australia|2020-01-30	Oceania|hCoV-19/Australia/NSW619/2020|EPI ISL 490028|B.1.1.1|Australia|2020-06-19	0.0005445003	Oceania
Oceania|hCoV-19/Australia/QLD02/2020|EPI ISL 407896|A|Australia|2020-01-30	Oceania|hCoV-19/Australia/NSW619/2020|EPI ISL 490028|B.1.1.1|Australia|2020-06-19	0.0006466533	Oceania
Oceania|hCoV-19/Australia/SA01/2020|EPI ISL 480778|B.1|Australia|2020-01-30	Oceania|hCoV-19/Australia/NSW619/2020|EPI ISL 490028|B.1.1.1|Australia|2020-06-19	0.0005452424	Oceania
Oceania|hCoV-19/Australia/SA04/2020|EPI ISL 480781|B.1|Australia|2020-01-30	Oceania|hCoV-19/Australia/NSW619/2020|EPI ISL 490028|B.1.1.1|Australia|2020-06-19	0.0005477997	Oceania
Oceania|hCoV-19/Australia/VIC13/2020|EPI ISL 419733|B|Australia|2020-01-31	Oceania|hCoV-19/Australia/NSW619/2020|EPI ISL 490028|B.1.1.1|Australia|2020-06-19	0.0005793293	Oceania
Oceania|hCoV-19/Australia/VIC14/2020|EPI ISL 419734|B|Australia|2020-02-02	Oceania|hCoV-19/Australia/NSW619/2020|EPI ISL 490028|B.1.1.1|Australia|2020-06-19	0.0005187718	Oceania
Oceania|hCoV-19/Australia/QLD03/2020|EPI ISL 410717|A|Australia|2020-02-05	Oceania|hCoV-19/Australia/NSW619/2020|EPI ISL 490028|B.1.1.1|Australia|2020-06-19	0.0006126057	Oceania
Oceania|hCoV-19/Australia/QLD04/2020|EPI ISL 410718|A|Australia|2020-02-05	Oceania|hCoV-19/Australia/NSW619/2020|EPI ISL 490028|B.1.1.1|Australia|2020-06-19	0.0005785603	Oceania
Oceania|hCoV-19/Australia/VIC07/2020|EPI ISL 416415|A|Australia|2020-02-08	Oceania|hCoV-19/Australia/NSW619/2020|EPI ISL 490028|B.1.1.1|Australia|2020-06-19	0.0006126061	Oceania
Oceania|hCoV-19/Australia/SAP097/2020|EPI ISL 468039|B|Australia|2020-02-22	Oceania|hCoV-19/Australia/NSW619/2020|EPI ISL 490028|B.1.1.1|Australia|2020-06-19	0.0005785976	Oceania
Oceania|hCoV-19/Australia/WA11/2020|EPI ISL 420456|B|Australia|2020-02-22	Oceania|hCoV-19/Australia/NSW619/2020|EPI ISL 490028|B.1.1.1|Australia|2020-06-19	0.0005786296	Oceania
Oceania|hCoV-19/Australia/WA34/2020|EPI ISL 470851|B|Australia|2020-02-27	Oceania|hCoV-19/Australia/NSW619/2020|EPI ISL 490028|B.1.1.1|Australia|2020-06-19	0.0005785706	Oceania
Oceania|hCoV-19/New Zealand/20VR0174/2020|EPI ISL 413490|B.4|New Zealand|2020-02-27	Oceania|hCoV-19/Australia/NSW619/2020|EPI ISL 490028|B.1.1.1|Australia|2020-06-19	0.0006127568	Oceania
Oceania|hCoV-19/Australia/NSW05/2020|EPI ISL 412975|B.4|Australia|2020-02-28	Oceania|hCoV-19/Australia/NSW619/2020|EPI ISL 490028|B.1.1.1|Australia|2020-06-19	0.0006467210	Oceania
Oceania|hCoV-19/Australia/QLDID922/2020|EPI ISL 418799|B|Australia|2020-02-28	Oceania|hCoV-19/Australia/NSW619/2020|EPI ISL 490028|B.1.1.1|Australia|2020-06-19	0.0006466532	Oceania
Oceania|hCoV-19/Australia/NSW09/2020|EPI ISL 413595|B.4|Australia|2020-02-28	Oceania|hCoV-19/Australia/NSW619/2020|EPI ISL 490028|B.1.1.1|Australia|2020-06-19	0.0007488958	Oceania
Oceania|hCoV-19/Australia/NSW08/2020|EPI ISL 413594|B|Australia|2020-02-28	Oceania|hCoV-19/Australia/NSW619/2020|EPI ISL 490028|B.1.1.1|Australia|2020-06-19	0.0005104829	Oceania
Oceania|hCoV-19/Australia/NSW10/2020|EPI ISL 413596|B|Australia|2020-02-28	Oceania|hCoV-19/Australia/NSW619/2020|EPI ISL 490028|B.1.1.1|Australia|2020-06-19	0.0005105002	Oceania
Oceania|hCoV-19/Australia/NSW219/2020|EPI ISL 427643|B|Australia|2020-02-28	Oceania|hCoV-19/Australia/NSW619/2020|EPI ISL 490028|B.1.1.1|Australia|2020-06-19	0.0005105002	Oceania
Oceania|hCoV-19/Australia/NSW07/2020|EPI ISL 413214|B.4|Australia|2020-02-29	Oceania|hCoV-19/Australia/NSW619/2020|EPI ISL 490028|B.1.1.1|Australia|2020-06-19	0.0006126533	Oceania
Oceania|hCoV-19/Australia/QLD09/2020|EPI ISL 414414|B.4|Australia|2020-02-29	Oceania|hCoV-19/Australia/NSW619/2020|EPI ISL 490028|B.1.1.1|Australia|2020-06-19	0.0006467023	Oceania
Oceania|hCoV-19/Australia/NSW06/2020|EPI ISL 413213|B.4|Australia|2020-02-29	Oceania|hCoV-19/Australia/NSW619/2020|EPI ISL 490028|B.1.1.1|Australia|2020-06-19	0.0006807654	Oceania
Oceania|hCoV-19/New Zealand/20VR0189/2020|EPI ISL 416519|B.1.1|New Zealand|2020-03-02	Oceania|hCoV-19/Australia/NSW619/2020|EPI ISL 490028|B.1.1.1|Australia|2020-06-19	0.0002721685	Oceania
Oceania|hCoV-19/Australia/VIC04/2020|EPI ISL 416412|B.4|Australia|2020-03-02	Oceania|hCoV-19/Australia/NSW619/2020|EPI ISL 490028|B.1.1.1|Australia|2020-06-19	0.0007488732	Oceania
Oceania|hCoV-19/Australia/NSW11/2020|EPI ISL 413597|B.4|Australia|2020-03-02	Oceania|hCoV-19/Australia/NSW619/2020|EPI ISL 490028|B.1.1.1|Australia|2020-06-19	0.0006467144	Oceania
Oceania|hCoV-19/Australia/NSW217/2020|EPI ISL 427644|B.4|Australia|2020-03-02	Oceania|hCoV-19/Australia/NSW619/2020|EPI ISL 490028|B.1.1.1|Australia|2020-06-19	0.0006467144	Oceania
Oceania|hCoV-19/Australia/SAP098/2020|EPI ISL 483066|B.4|Australia|2020-03-03	Oceania|hCoV-19/Australia/NSW619/2020|EPI ISL 490028|B.1.1.1|Australia|2020-06-19	0.0006808298	Oceania
Oceania|hCoV-19/Australia/NSW15/2020|EPI ISL 417383|B.4|Australia|2020-03-03	Oceania|hCoV-19/Australia/NSW619/2020|EPI ISL 490028|B.1.1.1|Australia|2020-06-19	0.0006807534	Oceania
Oceania|hCoV-19/New Zealand/20VR1109/2020|EPI ISL 456190|B.31|New Zealand|2020-03-03	Oceania|hCoV-19/Australia/NSW619/2020|EPI ISL 490028|B.1.1.1|Australia|2020-06-19	0.0008511497	Oceania
Oceania|hCoV-19/Australia/NSW14/2020|EPI ISL 413600|B.4|Australia|2020-03-03	Oceania|hCoV-19/Australia/NSW619/2020|EPI ISL 490028|B.1.1.1|Australia|2020-06-19	0.0006467218	Oceania
Oceania|hCoV-19/Australia/NSW22/2020|EPI ISL 427649|B.4|Australia|2020-03-03	Oceania|hCoV-19/Australia/NSW619/2020|EPI ISL 490028|B.1.1.1|Australia|2020-06-19	0.0006807860	Oceania
Oceania|hCoV-19/Australia/VPRL004/2020|EPI ISL 455596|B.4|Australia|2020-03-03	Oceania|hCoV-19/Australia/NSW619/2020|EPI ISL 490028|B.1.1.1|Australia|2020-06-19	0.0006808761	Oceania
Oceania|hCoV-19/Australia/SAP217/2020|EPI ISL 483073|B|Australia|2020-03-03	Oceania|hCoV-19/Australia/NSW619/2020|EPI ISL 490028|B.1.1.1|Australia|2020-06-19	0.0005848892	Oceania
Oceania|hCoV-19/Australia/SAP099/2020|EPI ISL 468038|B.4|Australia|2020-03-04	Oceania|hCoV-19/Australia/NSW619/2020|EPI ISL 490028|B.1.1.1|Australia|2020-06-19	0.0007149187	Oceania
Oceania|hCoV-19/Australia/NSW21/2020|EPI ISL 417386|B.4|Australia|2020-03-04	Oceania|hCoV-19/Australia/NSW619/2020|EPI ISL 490028|B.1.1.1|Australia|2020-06-19	0.0006467324	Oceania
Oceania|hCoV-19/Australia/WA06/2020|EPI ISL 420534|B.1.98|Australia|2020-03-04	Oceania|hCoV-19/Australia/NSW619/2020|EPI ISL 490028|B.1.1.1|Australia|2020-06-19	0.0004423661	Oceania
Oceania|hCoV-19/Australia/NSW12/2020|EPI ISL 413598|B.4|Australia|2020-03-04	Oceania|hCoV-19/Australia/NSW619/2020|EPI ISL 490028|B.1.1.1|Australia|2020-06-19	0.0007488958	Oceania
Oceania|hCoV-19/Australia/NSW23/2020|EPI ISL 427650|B.4|Australia|2020-03-04	Oceania|hCoV-19/Australia/NSW619/2020|EPI ISL 490028|B.1.1.1|Australia|2020-06-19	0.0006807542	Oceania
Oceania|hCoV-19/Australia/NSW65/2020|EPI ISL 427645|B.4|Australia|2020-03-04	Oceania|hCoV-19/Australia/NSW619/2020|EPI ISL 490028|B.1.1.1|Australia|2020-06-19	0.0007148068	Oceania
Oceania|hCoV-19/Australia/NSW13/2020|EPI ISL 413599|B.4|Australia|2020-03-04	Oceania|hCoV-19/Australia/NSW619/2020|EPI ISL 490028|B.1.1.1|Australia|2020-06-19	0.0006807774	Oceania
Oceania|hCoV-19/New Zealand/20VR0195/2020|EPI ISL 534335|B.1.1|New Zealand|2020-03-04	Oceania|hCoV-19/Australia/NSW619/2020|EPI ISL 490028|B.1.1.1|Australia|2020-06-19	0.0002774250	Oceania
Oceania|hCoV-19/Australia/NSW25/2020|EPI ISL 417388|B.6|Australia|2020-03-05	Oceania|hCoV-19/Australia/NSW619/2020|EPI ISL 490028|B.1.1.1|Australia|2020-06-19	0.0006807458	Oceania
Oceania|hCoV-19/Australia/NSW18/2020|EPI ISL 417384|B.4|Australia|2020-03-05	Oceania|hCoV-19/Australia/NSW619/2020|EPI ISL 490028|B.1.1.1|Australia|2020-06-19	0.0006807335	Oceania
Oceania|hCoV-19/Australia/NSW66/2020|EPI ISL 427646|B.4|Australia|2020-03-05	Oceania|hCoV-19/Australia/NSW619/2020|EPI ISL 490028|B.1.1.1|Australia|2020-06-19	0.0007148068	Oceania
Oceania|hCoV-19/Australia/TAS54/2020|EPI ISL 522729|B.4|Australia|2020-03-05	Oceania|hCoV-19/Australia/NSW619/2020|EPI ISL 490028|B.1.1.1|Australia|2020-06-19	0.0006511315	Oceania
Oceania|hCoV-19/New Zealand/20VR0206/2020|EPI ISL 416526|B.4|New Zealand|2020-03-05	Oceania|hCoV-19/Australia/NSW619/2020|EPI ISL 490028|B.1.1.1|Australia|2020-06-19	0.0006591978	Oceania
Oceania|hCoV-19/Australia/NSW24/2020|EPI ISL 417387|B.4|Australia|2020-03-06	Oceania|hCoV-19/Australia/NSW619/2020|EPI ISL 490028|B.1.1.1|Australia|2020-06-19	0.0006807655	Oceania
Oceania|hCoV-19/Australia/NSW19/2020|EPI ISL 417385|B.4|Australia|2020-03-06	Oceania|hCoV-19/Australia/NSW619/2020|EPI ISL 490028|B.1.1.1|Australia|2020-06-19	0.0006807532	Oceania
Oceania|hCoV-19/Australia/NSW155/2020|EPI ISL 427647|B.1.1|Australia|2020-03-06	Oceania|hCoV-19/Australia/NSW619/2020|EPI ISL 490028|B.1.1.1|Australia|2020-06-19	0.0002721688	Oceania
Oceania|hCoV-19/Australia/NSW33/2020|EPI ISL 427654|B.4|Australia|2020-03-06	Oceania|hCoV-19/Australia/NSW619/2020|EPI ISL 490028|B.1.1.1|Australia|2020-06-19	0.0006807860	Oceania
Oceania|hCoV-19/Australia/VPRL002/2020|EPI ISL 455595|B|Australia|2020-03-06	Oceania|hCoV-19/Australia/NSW619/2020|EPI ISL 490028|B.1.1.1|Australia|2020-06-19	0.0006127088	Oceania
Oceania|hCoV-19/Australia/VIC06/2020|EPI ISL 416414|B.4|Australia|2020-03-06	Oceania|hCoV-19/Australia/NSW619/2020|EPI ISL 490028|B.1.1.1|Australia|2020-06-19	0.0006927861	Oceania
Oceania|hCoV-19/Australia/VIC18/2020|EPI ISL 419737|B.40|Australia|2020-03-07	Oceania|hCoV-19/Australia/NSW619/2020|EPI ISL 490028|B.1.1.1|Australia|2020-06-19	0.0008171142	Oceania
Oceania|hCoV-19/Australia/NSW27/2020|EPI ISL 417390|B.1.1|Australia|2020-03-08	Oceania|hCoV-19/Australia/NSW619/2020|EPI ISL 490028|B.1.1.1|Australia|2020-06-19	0.0003402248	Oceania
Oceania|hCoV-19/Australia/NSW28/2020|EPI ISL 417391|B.4|Australia|2020-03-08	Oceania|hCoV-19/Australia/NSW619/2020|EPI ISL 490028|B.1.1.1|Australia|2020-06-19	0.0007488949	Oceania
Oceania|hCoV-19/Australia/NSW35/2020|EPI ISL 417393|B.4|Australia|2020-03-08	Oceania|hCoV-19/Australia/NSW619/2020|EPI ISL 490028|B.1.1.1|Australia|2020-06-19	0.0007829527	Oceania
Oceania|hCoV-19/Australia/NSW29/2020|EPI ISL 427651|B|Australia|2020-03-08	Oceania|hCoV-19/Australia/NSW619/2020|EPI ISL 490028|B.1.1.1|Australia|2020-06-19	0.0006126463	Oceania
Oceania|hCoV-19/Australia/NSW153/2020|EPI ISL 427653|B.1.1|Australia|2020-03-08	Oceania|hCoV-19/Australia/NSW619/2020|EPI ISL 490028|B.1.1.1|Australia|2020-06-19	0.0002721688	Oceania
Oceania|hCoV-19/Australia/NSW375/2020|EPI ISL 451635|B.4|Australia|2020-03-08	Oceania|hCoV-19/Australia/NSW619/2020|EPI ISL 490028|B.1.1.1|Australia|2020-06-19	0.0007829528	Oceania
Oceania|hCoV-19/Australia/NSW252/2020|EPI ISL 451517|B.4|Australia|2020-03-08	Oceania|hCoV-19/Australia/NSW619/2020|EPI ISL 490028|B.1.1.1|Australia|2020-06-19	0.0007148068	Oceania
Oceania|hCoV-19/Australia/VIC19/2020|EPI ISL 419738|B.39|Australia|2020-03-08	Oceania|hCoV-19/Australia/NSW619/2020|EPI ISL 490028|B.1.1.1|Australia|2020-06-19	0.0007562665	Oceania
Oceania|hCoV-19/Australia/NSW26/2020|EPI ISL 417389|B.4|Australia|2020-03-09	Oceania|hCoV-19/Australia/NSW619/2020|EPI ISL 490028|B.1.1.1|Australia|2020-06-19	0.0007489030	Oceania
Oceania|hCoV-19/Australia/VIC23/2020|EPI ISL 419743|B.40|Australia|2020-03-09	Oceania|hCoV-19/Australia/NSW619/2020|EPI ISL 490028|B.1.1.1|Australia|2020-06-19	0.0007829884	Oceania
Oceania|hCoV-19/Australia/VIC21/2020|EPI ISL 419740|B.40|Australia|2020-03-09	Oceania|hCoV-19/Australia/NSW619/2020|EPI ISL 490028|B.1.1.1|Australia|2020-06-19	0.0008170485	Oceania
Oceania|hCoV-19/Australia/VIC22/2020|EPI ISL 419742|B.1|Australia|2020-03-09	Oceania|hCoV-19/Australia/NSW619/2020|EPI ISL 490028|B.1.1.1|Australia|2020-06-19	0.0005104913	Oceania
Oceania|hCoV-19/Australia/NSW154/2020|EPI ISL 427652|B.1.1|Australia|2020-03-09	Oceania|hCoV-19/Australia/NSW619/2020|EPI ISL 490028|B.1.1.1|Australia|2020-06-19	0.0002721688	Oceania
Oceania|hCoV-19/Australia/NSW2155/2020|EPI ISL 500633|B.4|Australia|2020-03-09	Oceania|hCoV-19/Australia/NSW619/2020|EPI ISL 490028|B.1.1.1|Australia|2020-06-19	0.0006467471	Oceania
Oceania|hCoV-19/Australia/NSW2154/2020|EPI ISL 500632|B.1.1|Australia|2020-03-09	Oceania|hCoV-19/Australia/NSW619/2020|EPI ISL 490028|B.1.1.1|Australia|2020-06-19	0.0003062168	Oceania
Oceania|hCoV-19/Australia/VIC26/2020|EPI ISL 419745|B.3|Australia|2020-03-10	Oceania|hCoV-19/Australia/NSW619/2020|EPI ISL 490028|B.1.1.1|Australia|2020-06-19	0.0005785772	Oceania
Oceania|hCoV-19/Australia/NSW31/2020|EPI ISL 417392|B.4|Australia|2020-03-10	Oceania|hCoV-19/Australia/NSW619/2020|EPI ISL 490028|B.1.1.1|Australia|2020-06-19	0.0006807534	Oceania
Oceania|hCoV-19/Australia/VIC30/2020|EPI ISL 419749|B.4|Australia|2020-03-10	Oceania|hCoV-19/Australia/NSW619/2020|EPI ISL 490028|B.1.1.1|Australia|2020-06-19	0.0006467137	Oceania
Oceania|hCoV-19/Australia/VIC36/2020|EPI ISL 419765|B|Australia|2020-03-10	Oceania|hCoV-19/Australia/NSW619/2020|EPI ISL 490028|B.1.1.1|Australia|2020-06-19	0.0006467136	Oceania
Oceania|hCoV-19/Australia/VIC31/2020|EPI ISL 419750|B.1|Australia|2020-03-10	Oceania|hCoV-19/Australia/NSW619/2020|EPI ISL 490028|B.1.1.1|Australia|2020-06-19	0.0004423868	Oceania
Oceania|hCoV-19/Australia/NSW36/2020|EPI ISL 417394|B.40|Australia|2020-03-10	Oceania|hCoV-19/Australia/NSW619/2020|EPI ISL 490028|B.1.1.1|Australia|2020-06-19	0.0007148402	Oceania
Oceania|hCoV-19/Australia/NSW38/2020|EPI ISL 417396|B.6|Australia|2020-03-10	Oceania|hCoV-19/Australia/NSW619/2020|EPI ISL 490028|B.1.1.1|Australia|2020-06-19	0.0006807662	Oceania
Oceania|hCoV-19/Australia/NSW41/2020|EPI ISL 417399|B.40|Australia|2020-03-10	Oceania|hCoV-19/Australia/NSW619/2020|EPI ISL 490028|B.1.1.1|Australia|2020-06-19	0.0006126463	Oceania
Oceania|hCoV-19/Australia/NSW44/2020|EPI ISL 417400|B.6|Australia|2020-03-10	Oceania|hCoV-19/Australia/NSW619/2020|EPI ISL 490028|B.1.1.1|Australia|2020-06-19	0.0006807464	Oceania
Oceania|hCoV-19/Australia/NSW46/2020|EPI ISL 427658|B.3|Australia|2020-03-10	Oceania|hCoV-19/Australia/NSW619/2020|EPI ISL 490028|B.1.1.1|Australia|2020-06-19	0.0005787552	Oceania
Oceania|hCoV-19/Australia/NSW51/2020|EPI ISL 427660|B.40|Australia|2020-03-10	Oceania|hCoV-19/Australia/NSW619/2020|EPI ISL 490028|B.1.1.1|Australia|2020-06-19	0.0006126463	Oceania
Oceania|hCoV-19/Australia/NSW376/2020|EPI ISL 451636|B.4|Australia|2020-03-10	Oceania|hCoV-19/Australia/NSW619/2020|EPI ISL 490028|B.1.1.1|Australia|2020-06-19	0.0007148276	Oceania
Oceania|hCoV-19/Australia/NSW103/2020|EPI ISL 427657|B.1.5|Australia|2020-03-10	Oceania|hCoV-19/Australia/NSW619/2020|EPI ISL 490028|B.1.1.1|Australia|2020-06-19	0.0003742946	Oceania
Oceania|hCoV-19/Australia/NSW63/2020|EPI ISL 427664|B|Australia|2020-03-10	Oceania|hCoV-19/Australia/NSW619/2020|EPI ISL 490028|B.1.1.1|Australia|2020-06-19	0.0005445820	Oceania
Oceania|hCoV-19/Australia/NSW49/2020|EPI ISL 427659|B.6|Australia|2020-03-10	Oceania|hCoV-19/Australia/NSW619/2020|EPI ISL 490028|B.1.1.1|Australia|2020-06-19	0.0006807662	Oceania
Oceania|hCoV-19/Australia/NSW2159/2020|EPI ISL 500637|B.1.5|Australia|2020-03-10	Oceania|hCoV-19/Australia/NSW619/2020|EPI ISL 490028|B.1.1.1|Australia|2020-06-19	0.0003743201	Oceania
Oceania|hCoV-19/Australia/VIC29/2020|EPI ISL 419748|B.1.1|Australia|2020-03-10	Oceania|hCoV-19/Australia/NSW619/2020|EPI ISL 490028|B.1.1.1|Australia|2020-06-19	0.0003062167	Oceania
Oceania|hCoV-19/Australia/NSW2139/2020|EPI ISL 500627|B.4|Australia|2020-03-10	Oceania|hCoV-19/Australia/NSW619/2020|EPI ISL 490028|B.1.1.1|Australia|2020-06-19	0.0007148790	Oceania
Oceania|hCoV-19/New Zealand/20VR0712/2020|EPI ISL 456163|B.1.1|New Zealand|2020-03-11	Oceania|hCoV-19/Australia/NSW619/2020|EPI ISL 490028|B.1.1.1|Australia|2020-06-19	0.0002721685	Oceania
Oceania|hCoV-19/Australia/QLDID921/2020|EPI ISL 417033|B.6|Australia|2020-03-11	Oceania|hCoV-19/Australia/NSW619/2020|EPI ISL 490028|B.1.1.1|Australia|2020-06-19	0.0006466949	Oceania
Oceania|hCoV-19/Australia/VIC44/2020|EPI ISL 419767|B.1|Australia|2020-03-11	Oceania|hCoV-19/Australia/NSW619/2020|EPI ISL 490028|B.1.1.1|Australia|2020-06-19	0.0004083413	Oceania
Oceania|hCoV-19/Australia/VIC39/2020|EPI ISL 419757|B.1|Australia|2020-03-11	Oceania|hCoV-19/Australia/NSW619/2020|EPI ISL 490028|B.1.1.1|Australia|2020-06-19	0.0005104972	Oceania
Oceania|hCoV-19/Australia/QLDID920/2020|EPI ISL 417032|B.1.5|Australia|2020-03-11	Oceania|hCoV-19/Australia/NSW619/2020|EPI ISL 490028|B.1.1.1|Australia|2020-06-19	0.0003742942	Oceania
Oceania|hCoV-19/Australia/VIC45/2020|EPI ISL 419802|B.1.1|Australia|2020-03-11	Oceania|hCoV-19/Australia/NSW619/2020|EPI ISL 490028|B.1.1.1|Australia|2020-06-19	0.0002721685	Oceania
Oceania|hCoV-19/Australia/NSW40/2020|EPI ISL 417398|B.4|Australia|2020-03-11	Oceania|hCoV-19/Australia/NSW619/2020|EPI ISL 490028|B.1.1.1|Australia|2020-06-19	0.0007489043	Oceania
Oceania|hCoV-19/Australia/NSW52/2020|EPI ISL 417405|B|Australia|2020-03-11	Oceania|hCoV-19/Australia/NSW619/2020|EPI ISL 490028|B.1.1.1|Australia|2020-06-19	0.0006126463	Oceania
Oceania|hCoV-19/Australia/NSW39/2020|EPI ISL 417397|B.1.5|Australia|2020-03-11	Oceania|hCoV-19/Australia/NSW619/2020|EPI ISL 490028|B.1.1.1|Australia|2020-06-19	0.0003742946	Oceania
Oceania|hCoV-19/Australia/NSW102/2020|EPI ISL 427656|B.1.5|Australia|2020-03-11	Oceania|hCoV-19/Australia/NSW619/2020|EPI ISL 490028|B.1.1.1|Australia|2020-06-19	0.0003742946	Oceania
Oceania|hCoV-19/Australia/NSW34/2020|EPI ISL 427655|B.4|Australia|2020-03-11	Oceania|hCoV-19/Australia/NSW619/2020|EPI ISL 490028|B.1.1.1|Australia|2020-06-19	0.0007148401	Oceania
Oceania|hCoV-19/Australia/VIC38/2020|EPI ISL 419756|B.1.6|Australia|2020-03-11	Oceania|hCoV-19/Australia/NSW619/2020|EPI ISL 490028|B.1.1.1|Australia|2020-06-19	0.0004764209	Oceania
Oceania|hCoV-19/Australia/NSW218/2020|EPI ISL 427665|B.3|Australia|2020-03-11	Oceania|hCoV-19/Australia/NSW619/2020|EPI ISL 490028|B.1.1.1|Australia|2020-06-19	0.0006126742	Oceania
Oceania|hCoV-19/Australia/VIC43/2020|EPI ISL 419763|B.1.1|Australia|2020-03-11	Oceania|hCoV-19/Australia/NSW619/2020|EPI ISL 490028|B.1.1.1|Australia|2020-06-19	0.0003062418	Oceania
Oceania|hCoV-19/Australia/NSW2156/2020|EPI ISL 500634|B.39|Australia|2020-03-11	Oceania|hCoV-19/Australia/NSW619/2020|EPI ISL 490028|B.1.1.1|Australia|2020-06-19	0.0007149122	Oceania
Oceania|hCoV-19/Australia/TAS124/2020|EPI ISL 522589|B|Australia|2020-03-11	Oceania|hCoV-19/Australia/NSW619/2020|EPI ISL 490028|B.1.1.1|Australia|2020-06-19	0.0005927711	Oceania
Oceania|hCoV-19/New Zealand/CoV002/2020|EPI ISL 417212|B.31|New Zealand|2020-03-11	Oceania|hCoV-19/Australia/NSW619/2020|EPI ISL 490028|B.1.1.1|Australia|2020-06-19	0.0007148639	Oceania
Oceania|hCoV-19/Australia/VIC50/2020|EPI ISL 419766|B.1|Australia|2020-03-12	Oceania|hCoV-19/Australia/NSW619/2020|EPI ISL 490028|B.1.1.1|Australia|2020-06-19	0.0004423869	Oceania
Oceania|hCoV-19/Australia/VIC55/2020|EPI ISL 419776|B|Australia|2020-03-12	Oceania|hCoV-19/Australia/NSW619/2020|EPI ISL 490028|B.1.1.1|Australia|2020-06-19	0.0006466948	Oceania
Oceania|hCoV-19/Australia/VIC52/2020|EPI ISL 419768|B.1.1.71|Australia|2020-03-12	Oceania|hCoV-19/Australia/NSW619/2020|EPI ISL 490028|B.1.1.1|Australia|2020-06-19	0.0003402248	Oceania
Oceania|hCoV-19/Australia/VIC58/2020|EPI ISL 419784|B.4|Australia|2020-03-12	Oceania|hCoV-19/Australia/NSW619/2020|EPI ISL 490028|B.1.1.1|Australia|2020-06-19	0.0006126347	Oceania
Oceania|hCoV-19/Australia/VIC54/2020|EPI ISL 419770|B.1|Australia|2020-03-12	Oceania|hCoV-19/Australia/NSW619/2020|EPI ISL 490028|B.1.1.1|Australia|2020-06-19	0.0004083413	Oceania
Oceania|hCoV-19/Australia/VIC47/2020|EPI ISL 419759|B.40|Australia|2020-03-12	Oceania|hCoV-19/Australia/NSW619/2020|EPI ISL 490028|B.1.1.1|Australia|2020-06-19	0.0008170866	Oceania
Oceania|hCoV-19/Australia/NSW50/2020|EPI ISL 417404|B.1.1|Australia|2020-03-12	Oceania|hCoV-19/Australia/NSW619/2020|EPI ISL 490028|B.1.1.1|Australia|2020-06-19	0.0003061962	Oceania
Oceania|hCoV-19/Australia/NSW254/2020|EPI ISL 451519|B.4|Australia|2020-03-12	Oceania|hCoV-19/Australia/NSW619/2020|EPI ISL 490028|B.1.1.1|Australia|2020-06-19	0.0008170112	Oceania
Oceania|hCoV-19/Australia/VIC48/2020|EPI ISL 419762|B.1|Australia|2020-03-12	Oceania|hCoV-19/Australia/NSW619/2020|EPI ISL 490028|B.1.1.1|Australia|2020-06-19	0.0004424023	Oceania
Oceania|hCoV-19/Australia/NSW2158/2020|EPI ISL 500636|B.1.5|Australia|2020-03-12	Oceania|hCoV-19/Australia/NSW619/2020|EPI ISL 490028|B.1.1.1|Australia|2020-06-19	0.0003743197	Oceania
Oceania|hCoV-19/Australia/VIC49/2020|EPI ISL 419764|B.1|Australia|2020-03-12	Oceania|hCoV-19/Australia/NSW619/2020|EPI ISL 490028|B.1.1.1|Australia|2020-06-19	0.0004765885	Oceania
Oceania|hCoV-19/New Zealand/20VR0334/2020|EPI ISL 456157|B.1|New Zealand|2020-03-12	Oceania|hCoV-19/Australia/NSW619/2020|EPI ISL 490028|B.1.1.1|Australia|2020-06-19	0.0004856530	Oceania
Oceania|hCoV-19/Australia/VIC62/2020|EPI ISL 419774|B.1|Australia|2020-03-13	Oceania|hCoV-19/Australia/NSW619/2020|EPI ISL 490028|B.1.1.1|Australia|2020-06-19	0.0004083413	Oceania
Oceania|hCoV-19/Australia/NSW2011/2020|EPI ISL 500598|B.4|Australia|2020-03-13	Oceania|hCoV-19/Australia/NSW619/2020|EPI ISL 490028|B.1.1.1|Australia|2020-06-19	0.0007829974	Oceania
Oceania|hCoV-19/Australia/VIC66/2020|EPI ISL 419780|B.4|Australia|2020-03-13	Oceania|hCoV-19/Australia/NSW619/2020|EPI ISL 490028|B.1.1.1|Australia|2020-06-19	0.0006126347	Oceania
Oceania|hCoV-19/Australia/VIC70/2020|EPI ISL 419786|B|Australia|2020-03-13	Oceania|hCoV-19/Australia/NSW619/2020|EPI ISL 490028|B.1.1.1|Australia|2020-06-19	0.0006126455	Oceania
Oceania|hCoV-19/Australia/WA02/2020|EPI ISL 420532|B.1.98|Australia|2020-03-13	Oceania|hCoV-19/Australia/NSW619/2020|EPI ISL 490028|B.1.1.1|Australia|2020-06-19	0.0004083295	Oceania
Oceania|hCoV-19/Australia/NSW45/2020|EPI ISL 417401|B.6|Australia|2020-03-13	Oceania|hCoV-19/Australia/NSW619/2020|EPI ISL 490028|B.1.1.1|Australia|2020-06-19	0.0006466956	Oceania
Oceania|hCoV-19/Australia/NSW47/2020|EPI ISL 417402|B.1.5|Australia|2020-03-13	Oceania|hCoV-19/Australia/NSW619/2020|EPI ISL 490028|B.1.1.1|Australia|2020-06-19	0.0004423923	Oceania
Oceania|hCoV-19/Australia/NSW607/2020|EPI ISL 490017|B.40|Australia|2020-03-13	Oceania|hCoV-19/Australia/NSW619/2020|EPI ISL 490028|B.1.1.1|Australia|2020-06-19	0.0006126463	Oceania
Oceania|hCoV-19/Australia/NSW592/2020|EPI ISL 478704|B.1.5|Australia|2020-03-13	Oceania|hCoV-19/Australia/NSW619/2020|EPI ISL 490028|B.1.1.1|Australia|2020-06-19	0.0003742946	Oceania
Oceania|hCoV-19/Australia/NSW2147/2020|EPI ISL 500628|B.1.5|Australia|2020-03-13	Oceania|hCoV-19/Australia/NSW619/2020|EPI ISL 490028|B.1.1.1|Australia|2020-06-19	0.0004424173	Oceania
Oceania|hCoV-19/Australia/VIC64/2020|EPI ISL 419778|B.1|Australia|2020-03-13	Oceania|hCoV-19/Australia/NSW619/2020|EPI ISL 490028|B.1.1.1|Australia|2020-06-19	0.0005115354	Oceania
Oceania|hCoV-19/Australia/VIC61/2020|EPI ISL 419773|B|Australia|2020-03-13	Oceania|hCoV-19/Australia/NSW619/2020|EPI ISL 490028|B.1.1.1|Australia|2020-06-19	0.0006512015	Oceania
Oceania|hCoV-19/Australia/VIC63/2020|EPI ISL 419775|B.1|Australia|2020-03-13	Oceania|hCoV-19/Australia/NSW619/2020|EPI ISL 490028|B.1.1.1|Australia|2020-06-19	0.0004115335	Oceania
Oceania|hCoV-19/Australia/VIC82/2020|EPI ISL 419794|B.40|Australia|2020-03-14	Oceania|hCoV-19/Australia/NSW619/2020|EPI ISL 490028|B.1.1.1|Australia|2020-06-19	0.0006467133	Oceania
Oceania|hCoV-19/Australia/VIC83/2020|EPI ISL 419799|B|Australia|2020-03-14	Oceania|hCoV-19/Australia/NSW619/2020|EPI ISL 490028|B.1.1.1|Australia|2020-06-19	0.0006466949	Oceania
Oceania|hCoV-19/Australia/VIC80/2020|EPI ISL 419792|B.40|Australia|2020-03-14	Oceania|hCoV-19/Australia/NSW619/2020|EPI ISL 490028|B.1.1.1|Australia|2020-06-19	0.0006467137	Oceania
Oceania|hCoV-19/Australia/NSW2005/2020|EPI ISL 500597|B.1|Australia|2020-03-14	Oceania|hCoV-19/Australia/NSW619/2020|EPI ISL 490028|B.1.1.1|Australia|2020-06-19	0.0004423996	Oceania
Oceania|hCoV-19/Australia/VIC84/2020|EPI ISL 419803|B.39|Australia|2020-03-14	Oceania|hCoV-19/Australia/NSW619/2020|EPI ISL 490028|B.1.1.1|Australia|2020-06-19	0.0007148518	Oceania
Oceania|hCoV-19/Australia/VIC78/2020|EPI ISL 419790|B|Australia|2020-03-14	Oceania|hCoV-19/Australia/NSW619/2020|EPI ISL 490028|B.1.1.1|Australia|2020-06-19	0.0005445813	Oceania
Oceania|hCoV-19/Australia/QLDID923/2020|EPI ISL 418801|B.1|Australia|2020-03-14	Oceania|hCoV-19/Australia/NSW619/2020|EPI ISL 490028|B.1.1.1|Australia|2020-06-19	0.0004083413	Oceania
Oceania|hCoV-19/Australia/WA03/2020|EPI ISL 420533|B.1|Australia|2020-03-14	Oceania|hCoV-19/Australia/NSW619/2020|EPI ISL 490028|B.1.1.1|Australia|2020-06-19	0.0004423868	Oceania
Oceania|hCoV-19/Australia/WA01/2020|EPI ISL 420531|B.1.98|Australia|2020-03-14	Oceania|hCoV-19/Australia/NSW619/2020|EPI ISL 490028|B.1.1.1|Australia|2020-06-19	0.0004423661	Oceania
Oceania|hCoV-19/Australia/NSW54/2020|EPI ISL 417407|B.1.1|Australia|2020-03-14	Oceania|hCoV-19/Australia/NSW619/2020|EPI ISL 490028|B.1.1.1|Australia|2020-06-19	0.0002721688	Oceania
Oceania|hCoV-19/Australia/NSW48/2020|EPI ISL 417403|B.6|Australia|2020-03-14	Oceania|hCoV-19/Australia/NSW619/2020|EPI ISL 490028|B.1.1.1|Australia|2020-06-19	0.0006466956	Oceania
Oceania|hCoV-19/Australia/NSW256/2020|EPI ISL 451521|B.4|Australia|2020-03-14	Oceania|hCoV-19/Australia/NSW619/2020|EPI ISL 490028|B.1.1.1|Australia|2020-06-19	0.0007148068	Oceania
Oceania|hCoV-19/Australia/NSW583/2020|EPI ISL 478695|B.40|Australia|2020-03-14	Oceania|hCoV-19/Australia/NSW619/2020|EPI ISL 490028|B.1.1.1|Australia|2020-06-19	0.0006126463	Oceania
Oceania|hCoV-19/Australia/NSW582/2020|EPI ISL 478694|B.40|Australia|2020-03-14	Oceania|hCoV-19/Australia/NSW619/2020|EPI ISL 490028|B.1.1.1|Australia|2020-06-19	0.0006466956	Oceania
Oceania|hCoV-19/Australia/VIC79/2020|EPI ISL 419791|B.40|Australia|2020-03-14	Oceania|hCoV-19/Australia/NSW619/2020|EPI ISL 490028|B.1.1.1|Australia|2020-06-19	0.0006126671	Oceania
Oceania|hCoV-19/Australia/NSW2146/2020|EPI ISL 509503|B.40|Australia|2020-03-14	Oceania|hCoV-19/Australia/NSW619/2020|EPI ISL 490028|B.1.1.1|Australia|2020-06-19	0.0006126665	Oceania
Oceania|hCoV-19/Australia/VIC81/2020|EPI ISL 419793|B.40|Australia|2020-03-14	Oceania|hCoV-19/Australia/NSW619/2020|EPI ISL 490028|B.1.1.1|Australia|2020-06-19	0.0006126665	Oceania
Oceania|hCoV-19/Australia/SAP215/2020|EPI ISL 468001|B.1.1|Australia|2020-03-14	Oceania|hCoV-19/Australia/NSW619/2020|EPI ISL 490028|B.1.1.1|Australia|2020-06-19	0.0002722610	Oceania
Oceania|hCoV-19/Australia/VIC87/2020|EPI ISL 419797|B.40|Australia|2020-03-15	Oceania|hCoV-19/Australia/NSW619/2020|EPI ISL 490028|B.1.1.1|Australia|2020-06-19	0.0006807652	Oceania
Oceania|hCoV-19/Australia/NSW2144/2020|EPI ISL 527008|B.39|Australia|2020-03-15	Oceania|hCoV-19/Australia/NSW619/2020|EPI ISL 490028|B.1.1.1|Australia|2020-06-19	0.0007148519	Oceania
Oceania|hCoV-19/Australia/SAP111/2020|EPI ISL 451131|B.1.1|Australia|2020-03-15	Oceania|hCoV-19/Australia/NSW619/2020|EPI ISL 490028|B.1.1.1|Australia|2020-06-19	0.0002721685	Oceania
Oceania|hCoV-19/Australia/VIC90/2020|EPI ISL 419801|B.1.1|Australia|2020-03-15	Oceania|hCoV-19/Australia/NSW619/2020|EPI ISL 490028|B.1.1.1|Australia|2020-06-19	0.0003062048	Oceania
Oceania|hCoV-19/Australia/NSW2004/2020|EPI ISL 500596|B.1.5|Australia|2020-03-15	Oceania|hCoV-19/Australia/NSW619/2020|EPI ISL 490028|B.1.1.1|Australia|2020-06-19	0.0004764042	Oceania
Oceania|hCoV-19/Australia/VIC89/2020|EPI ISL 419800|B.1|Australia|2020-03-15	Oceania|hCoV-19/Australia/NSW619/2020|EPI ISL 490028|B.1.1.1|Australia|2020-06-19	0.0004423789	Oceania
Oceania|hCoV-19/New Zealand/20VR0276/2020|EPI ISL 416539|A|New Zealand|2020-03-15	Oceania|hCoV-19/Australia/NSW619/2020|EPI ISL 490028|B.1.1.1|Australia|2020-06-19	0.0006466646	Oceania
Oceania|hCoV-19/Australia/ACT0082/2020|EPI ISL 498542|B.1.1|Australia|2020-03-15	Oceania|hCoV-19/Australia/NSW619/2020|EPI ISL 490028|B.1.1.1|Australia|2020-06-19	0.0003061959	Oceania
Oceania|hCoV-19/Australia/VIC92/2020|EPI ISL 419809|B.1.5|Australia|2020-03-15	Oceania|hCoV-19/Australia/NSW619/2020|EPI ISL 490028|B.1.1.1|Australia|2020-06-19	0.0003742942	Oceania
Oceania|hCoV-19/Australia/NSW112/2020|EPI ISL 427666|B.1.5|Australia|2020-03-15	Oceania|hCoV-19/Australia/NSW619/2020|EPI ISL 490028|B.1.1.1|Australia|2020-06-19	0.0004423923	Oceania
Oceania|hCoV-19/Australia/VIC91/2020|EPI ISL 419804|B.1.5|Australia|2020-03-15	Oceania|hCoV-19/Australia/NSW619/2020|EPI ISL 490028|B.1.1.1|Australia|2020-06-19	0.0004424396	Oceania
Oceania|hCoV-19/Australia/SAP220/2020|EPI ISL 467995|B.1.5|Australia|2020-03-15	Oceania|hCoV-19/Australia/NSW619/2020|EPI ISL 490028|B.1.1.1|Australia|2020-06-19	0.0004113100	Oceania
Oceania|hCoV-19/Australia/VIC09/2020|EPI ISL 416515|B|Australia|2020-03-15	Oceania|hCoV-19/Australia/NSW619/2020|EPI ISL 490028|B.1.1.1|Australia|2020-06-19	0.0006522210	Oceania
Oceania|hCoV-19/Australia/VIC93/2020|EPI ISL 419815|B.3|Australia|2020-03-15	Oceania|hCoV-19/Australia/NSW619/2020|EPI ISL 490028|B.1.1.1|Australia|2020-06-19	0.0005851074	Oceania
Oceania|hCoV-19/Australia/SAP410/2020|EPI ISL 492175|B.6|Australia|2020-03-15	Oceania|hCoV-19/Australia/NSW619/2020|EPI ISL 490028|B.1.1.1|Australia|2020-06-19	0.0007829235	Oceania
Oceania|hCoV-19/Australia/SAP439/2020|EPI ISL 508130|B.6|Australia|2020-03-16	Oceania|hCoV-19/Australia/NSW619/2020|EPI ISL 490028|B.1.1.1|Australia|2020-06-19	0.0006466933	Oceania
Oceania|hCoV-19/Australia/VIC97/2020|EPI ISL 419808|B.4|Australia|2020-03-16	Oceania|hCoV-19/Australia/NSW619/2020|EPI ISL 490028|B.1.1.1|Australia|2020-06-19	0.0006126347	Oceania
Oceania|hCoV-19/Australia/VIC99/2020|EPI ISL 419811|B.1|Australia|2020-03-16	Oceania|hCoV-19/Australia/NSW619/2020|EPI ISL 490028|B.1.1.1|Australia|2020-06-19	0.0005785978	Oceania
Oceania|hCoV-19/Australia/VIC141/2020|EPI ISL 419838|B.1.5|Australia|2020-03-16	Oceania|hCoV-19/Australia/NSW619/2020|EPI ISL 490028|B.1.1.1|Australia|2020-06-19	0.0003742942	Oceania
Oceania|hCoV-19/Australia/SAP112/2020|EPI ISL 468016|B.1.1|Australia|2020-03-16	Oceania|hCoV-19/Australia/NSW619/2020|EPI ISL 490028|B.1.1.1|Australia|2020-06-19	0.0002721685	Oceania
Oceania|hCoV-19/Australia/VIC142/2020|EPI ISL 419839|B.1|Australia|2020-03-16	Oceania|hCoV-19/Australia/NSW619/2020|EPI ISL 490028|B.1.1.1|Australia|2020-06-19	0.0004764487	Oceania
Oceania|hCoV-19/Australia/NSW2151/2020|EPI ISL 500631|B|Australia|2020-03-16	Oceania|hCoV-19/Australia/NSW619/2020|EPI ISL 490028|B.1.1.1|Australia|2020-06-19	0.0005104822	Oceania
Oceania|hCoV-19/Australia/NSW2149/2020|EPI ISL 500630|B.1.1.10|Australia|2020-03-16	Oceania|hCoV-19/Australia/NSW619/2020|EPI ISL 490028|B.1.1.1|Australia|2020-06-19	0.0003402347	Oceania
Oceania|hCoV-19/New Zealand/20VR0993/2020|EPI ISL 456176|B|New Zealand|2020-03-16	Oceania|hCoV-19/Australia/NSW619/2020|EPI ISL 490028|B.1.1.1|Australia|2020-06-19	0.0005445558	Oceania
Oceania|hCoV-19/Australia/VIC143/2020|EPI ISL 419840|B.1.1|Australia|2020-03-16	Oceania|hCoV-19/Australia/NSW619/2020|EPI ISL 490028|B.1.1.1|Australia|2020-06-19	0.0003402248	Oceania
Oceania|hCoV-19/Australia/VIC96/2020|EPI ISL 419807|B|Australia|2020-03-16	Oceania|hCoV-19/Australia/NSW619/2020|EPI ISL 490028|B.1.1.1|Australia|2020-06-19	0.0005105105	Oceania
Oceania|hCoV-19/Australia/NSW58/2020|EPI ISL 417410|B.40|Australia|2020-03-16	Oceania|hCoV-19/Australia/NSW619/2020|EPI ISL 490028|B.1.1.1|Australia|2020-06-19	0.0006467144	Oceania
Oceania|hCoV-19/Australia/NSW57/2020|EPI ISL 417409|B.40|Australia|2020-03-16	Oceania|hCoV-19/Australia/NSW619/2020|EPI ISL 490028|B.1.1.1|Australia|2020-06-19	0.0007148194	Oceania
Oceania|hCoV-19/Australia/NSW104/2020|EPI ISL 427677|B.1.5|Australia|2020-03-16	Oceania|hCoV-19/Australia/NSW619/2020|EPI ISL 490028|B.1.1.1|Australia|2020-06-19	0.0003742946	Oceania
Oceania|hCoV-19/Australia/NSW75/2020|EPI ISL 427703|B.40|Australia|2020-03-16	Oceania|hCoV-19/Australia/NSW619/2020|EPI ISL 490028|B.1.1.1|Australia|2020-06-19	0.0006126463	Oceania
Oceania|hCoV-19/Australia/NSW88/2020|EPI ISL 427702|B.40|Australia|2020-03-16	Oceania|hCoV-19/Australia/NSW619/2020|EPI ISL 490028|B.1.1.1|Australia|2020-06-19	0.0006807782	Oceania
Oceania|hCoV-19/Australia/NSW158/2020|EPI ISL 427735|B.1.1|Australia|2020-03-16	Oceania|hCoV-19/Australia/NSW619/2020|EPI ISL 490028|B.1.1.1|Australia|2020-06-19	0.0003061962	Oceania
Oceania|hCoV-19/Australia/NSW111/2020|EPI ISL 427661|B.1.5|Australia|2020-03-16	Oceania|hCoV-19/Australia/NSW619/2020|EPI ISL 490028|B.1.1.1|Australia|2020-06-19	0.0004423923	Oceania
Oceania|hCoV-19/Australia/VIC146/2020|EPI ISL 419843|B.40|Australia|2020-03-17	Oceania|hCoV-19/Australia/NSW619/2020|EPI ISL 490028|B.1.1.1|Australia|2020-06-19	0.0006466956	Oceania
Oceania|hCoV-19/Australia/VIC327/2020|EPI ISL 426637|B.40|Australia|2020-03-17	Oceania|hCoV-19/Australia/NSW619/2020|EPI ISL 490028|B.1.1.1|Australia|2020-06-19	0.0006126456	Oceania
Oceania|hCoV-19/Australia/VIC157/2020|EPI ISL 419854|B.1|Australia|2020-03-17	Oceania|hCoV-19/Australia/NSW619/2020|EPI ISL 490028|B.1.1.1|Australia|2020-06-19	0.0004423789	Oceania
Oceania|hCoV-19/Australia/VIC151/2020|EPI ISL 419848|B|Australia|2020-03-17	Oceania|hCoV-19/Australia/NSW619/2020|EPI ISL 490028|B.1.1.1|Australia|2020-06-19	0.0007148185	Oceania
Oceania|hCoV-19/Australia/VIC154/2020|EPI ISL 419851|B.1.5|Australia|2020-03-17	Oceania|hCoV-19/Australia/NSW619/2020|EPI ISL 490028|B.1.1.1|Australia|2020-06-19	0.0004423789	Oceania
Oceania|hCoV-19/Australia/VIC144/2020|EPI ISL 419841|B.1.1|Australia|2020-03-17	Oceania|hCoV-19/Australia/NSW619/2020|EPI ISL 490028|B.1.1.1|Australia|2020-06-19	0.0003061959	Oceania
Oceania|hCoV-19/Australia/VIC148/2020|EPI ISL 419845|B.1|Australia|2020-03-17	Oceania|hCoV-19/Australia/NSW619/2020|EPI ISL 490028|B.1.1.1|Australia|2020-06-19	0.0004423868	Oceania
Oceania|hCoV-19/Australia/VIC153/2020|EPI ISL 419850|B.1.1|Australia|2020-03-17	Oceania|hCoV-19/Australia/NSW619/2020|EPI ISL 490028|B.1.1.1|Australia|2020-06-19	0.0003402248	Oceania
Oceania|hCoV-19/Australia/VIC152/2020|EPI ISL 419849|B|Australia|2020-03-17	Oceania|hCoV-19/Australia/NSW619/2020|EPI ISL 490028|B.1.1.1|Australia|2020-06-19	0.0006126455	Oceania
Oceania|hCoV-19/Australia/VIC106/2020|EPI ISL 419820|B.1.5|Australia|2020-03-17	Oceania|hCoV-19/Australia/NSW619/2020|EPI ISL 490028|B.1.1.1|Australia|2020-06-19	0.0004764180	Oceania
Oceania|hCoV-19/Australia/VIC329/2020|EPI ISL 426639|B.1.5|Australia|2020-03-17	Oceania|hCoV-19/Australia/NSW619/2020|EPI ISL 490028|B.1.1.1|Australia|2020-06-19	0.0004424074	Oceania
Oceania|hCoV-19/Australia/VIC149/2020|EPI ISL 419846|B.1|Australia|2020-03-17	Oceania|hCoV-19/Australia/NSW619/2020|EPI ISL 490028|B.1.1.1|Australia|2020-06-19	0.0005105152	Oceania
Oceania|hCoV-19/Australia/VIC156/2020|EPI ISL 419853|B.1.1|Australia|2020-03-17	Oceania|hCoV-19/Australia/NSW619/2020|EPI ISL 490028|B.1.1.1|Australia|2020-06-19	0.0002721685	Oceania
Oceania|hCoV-19/Australia/VIC155/2020|EPI ISL 419852|B.1|Australia|2020-03-17	Oceania|hCoV-19/Australia/NSW619/2020|EPI ISL 490028|B.1.1.1|Australia|2020-06-19	0.0004764265	Oceania
Oceania|hCoV-19/Australia/VIC105/2020|EPI ISL 419819|B.1.255|Australia|2020-03-17	Oceania|hCoV-19/Australia/NSW619/2020|EPI ISL 490028|B.1.1.1|Australia|2020-06-19	0.0004764264	Oceania
Oceania|hCoV-19/New Zealand/20VR0994/2020|EPI ISL 456177|B.31|New Zealand|2020-03-17	Oceania|hCoV-19/Australia/NSW619/2020|EPI ISL 490028|B.1.1.1|Australia|2020-06-19	0.0007148728	Oceania
Oceania|hCoV-19/Australia/NSW62/2020|EPI ISL 417412|B.3|Australia|2020-03-17	Oceania|hCoV-19/Australia/NSW619/2020|EPI ISL 490028|B.1.1.1|Australia|2020-06-19	0.0005785779	Oceania
Oceania|hCoV-19/Australia/SAP181/2020|EPI ISL 492122|B.1|Australia|2020-03-18	Oceania|hCoV-19/Australia/NSW619/2020|EPI ISL 490028|B.1.1.1|Australia|2020-06-19	0.0004764492	Oceania
Oceania|hCoV-19/Australia/QLDID924/2020|EPI ISL 418802|B.1.1|Australia|2020-03-18	Oceania|hCoV-19/Australia/NSW619/2020|EPI ISL 490028|B.1.1.1|Australia|2020-06-19	0.0003061959	Oceania
Oceania|hCoV-19/Australia/VIC174/2020|EPI ISL 419871|B.1.5|Australia|2020-03-18	Oceania|hCoV-19/Australia/NSW619/2020|EPI ISL 490028|B.1.1.1|Australia|2020-06-19	0.0003742942	Oceania
Oceania|hCoV-19/Australia/VIC166/2020|EPI ISL 419863|B.1|Australia|2020-03-18	Oceania|hCoV-19/Australia/NSW619/2020|EPI ISL 490028|B.1.1.1|Australia|2020-06-19	0.0005105062	Oceania
Oceania|hCoV-19/Australia/SAP159/2020|EPI ISL 492116|B.1.1|Australia|2020-03-18	Oceania|hCoV-19/Australia/NSW619/2020|EPI ISL 490028|B.1.1.1|Australia|2020-06-19	0.0003742900	Oceania
Oceania|hCoV-19/Australia/VIC170/2020|EPI ISL 419867|B.1.5|Australia|2020-03-18	Oceania|hCoV-19/Australia/NSW619/2020|EPI ISL 490028|B.1.1.1|Australia|2020-06-19	0.0004764042	Oceania
Oceania|hCoV-19/Australia/VIC163/2020|EPI ISL 419860|B.1.1|Australia|2020-03-18	Oceania|hCoV-19/Australia/NSW619/2020|EPI ISL 490028|B.1.1.1|Australia|2020-06-19	0.0003402407	Oceania
Oceania|hCoV-19/Australia/VIC176/2020|EPI ISL 419873|B.31|Australia|2020-03-18	Oceania|hCoV-19/Australia/NSW619/2020|EPI ISL 490028|B.1.1.1|Australia|2020-06-19	0.0006807972	Oceania
Oceania|hCoV-19/Australia/VIC171/2020|EPI ISL 419868|B.40|Australia|2020-03-18	Oceania|hCoV-19/Australia/NSW619/2020|EPI ISL 490028|B.1.1.1|Australia|2020-06-19	0.0007830023	Oceania
Oceania|hCoV-19/Australia/QLDID926/2020|EPI ISL 418804|B.1.1|Australia|2020-03-18	Oceania|hCoV-19/Australia/NSW619/2020|EPI ISL 490028|B.1.1.1|Australia|2020-06-19	0.0003402407	Oceania
Oceania|hCoV-19/Australia/VIC172/2020|EPI ISL 419869|B.40|Australia|2020-03-18	Oceania|hCoV-19/Australia/NSW619/2020|EPI ISL 490028|B.1.1.1|Australia|2020-06-19	0.0007148520	Oceania
Oceania|hCoV-19/Australia/VIC158/2020|EPI ISL 419855|B.1|Australia|2020-03-18	Oceania|hCoV-19/Australia/NSW619/2020|EPI ISL 490028|B.1.1.1|Australia|2020-06-19	0.0005786249	Oceania
Oceania|hCoV-19/Australia/QLDID925/2020|EPI ISL 418803|B.1|Australia|2020-03-18	Oceania|hCoV-19/Australia/NSW619/2020|EPI ISL 490028|B.1.1.1|Australia|2020-06-19	0.0004423868	Oceania
Oceania|hCoV-19/Australia/VIC178/2020|EPI ISL 419875|B.1.1|Australia|2020-03-18	Oceania|hCoV-19/Australia/NSW619/2020|EPI ISL 490028|B.1.1.1|Australia|2020-06-19	0.0003402247	Oceania
Oceania|hCoV-19/Australia/VIC109/2020|EPI ISL 419718|B.1.1|Australia|2020-03-18	Oceania|hCoV-19/Australia/NSW619/2020|EPI ISL 490028|B.1.1.1|Australia|2020-06-19	0.0002721685	Oceania
Oceania|hCoV-19/New Zealand/20VR0760/2020|EPI ISL 456165|B.1.5|New Zealand|2020-03-18	Oceania|hCoV-19/Australia/NSW619/2020|EPI ISL 490028|B.1.1.1|Australia|2020-06-19	0.0004083413	Oceania
Oceania|hCoV-19/New Zealand/20VR0770/2020|EPI ISL 456168|B.39|New Zealand|2020-03-18	Oceania|hCoV-19/Australia/NSW619/2020|EPI ISL 490028|B.1.1.1|Australia|2020-06-19	0.0007148391	Oceania
Oceania|hCoV-19/Australia/SAP186/2020|EPI ISL 492125|B.1|Australia|2020-03-19	Oceania|hCoV-19/Australia/NSW619/2020|EPI ISL 490028|B.1.1.1|Australia|2020-06-19	0.0005105151	Oceania
Oceania|hCoV-19/Australia/SAP368/2020|EPI ISL 492133|B.1.1|Australia|2020-03-19	Oceania|hCoV-19/Australia/NSW619/2020|EPI ISL 490028|B.1.1.1|Australia|2020-06-19	0.0003062048	Oceania
Oceania|hCoV-19/Australia/NSW2169/2020|EPI ISL 500640|B.6|Australia|2020-03-19	Oceania|hCoV-19/Australia/NSW619/2020|EPI ISL 490028|B.1.1.1|Australia|2020-06-19	0.0007488949	Oceania
Oceania|hCoV-19/Australia/VIC186/2020|EPI ISL 419882|B.40|Australia|2020-03-19	Oceania|hCoV-19/Australia/NSW619/2020|EPI ISL 490028|B.1.1.1|Australia|2020-06-19	0.0006467137	Oceania
Oceania|hCoV-19/Australia/VIC184/2020|EPI ISL 419880|B.1|Australia|2020-03-19	Oceania|hCoV-19/Australia/NSW619/2020|EPI ISL 490028|B.1.1.1|Australia|2020-06-19	0.0004764265	Oceania
Oceania|hCoV-19/Australia/VIC203/2020|EPI ISL 419898|B.40|Australia|2020-03-19	Oceania|hCoV-19/Australia/NSW619/2020|EPI ISL 490028|B.1.1.1|Australia|2020-06-19	0.0008170246	Oceania
Oceania|hCoV-19/Australia/SAP395/2020|EPI ISL 492160|B.1.1|Australia|2020-03-19	Oceania|hCoV-19/Australia/NSW619/2020|EPI ISL 490028|B.1.1.1|Australia|2020-06-19	0.0003402346	Oceania
Oceania|hCoV-19/New Zealand/20VR1110/2020|EPI ISL 456191|B.1.5|New Zealand|2020-03-19	Oceania|hCoV-19/Australia/NSW619/2020|EPI ISL 490028|B.1.1.1|Australia|2020-06-19	0.0004764709	Oceania
Oceania|hCoV-19/Australia/VIC180/2020|EPI ISL 419877|B|Australia|2020-03-19	Oceania|hCoV-19/Australia/NSW619/2020|EPI ISL 490028|B.1.1.1|Australia|2020-06-19	0.0005104584	Oceania
Oceania|hCoV-19/Australia/WA36/2020|EPI ISL 470853|B.39|Australia|2020-03-19	Oceania|hCoV-19/Australia/NSW619/2020|EPI ISL 490028|B.1.1.1|Australia|2020-06-19	0.0007148184	Oceania
Oceania|hCoV-19/Australia/VIC192/2020|EPI ISL 419888|B.1|Australia|2020-03-19	Oceania|hCoV-19/Australia/NSW619/2020|EPI ISL 490028|B.1.1.1|Australia|2020-06-19	0.0004083413	Oceania
Oceania|hCoV-19/Australia/VIC201/2020|EPI ISL 419896|B.1|Australia|2020-03-19	Oceania|hCoV-19/Australia/NSW619/2020|EPI ISL 490028|B.1.1.1|Australia|2020-06-19	0.0004764264	Oceania
Oceania|hCoV-19/Australia/VIC188/2020|EPI ISL 419884|B.6|Australia|2020-03-19	Oceania|hCoV-19/Australia/NSW619/2020|EPI ISL 490028|B.1.1.1|Australia|2020-06-19	0.0007148520	Oceania
Oceania|hCoV-19/Australia/SAP036/2020|EPI ISL 450194|B.1|Australia|2020-03-19	Oceania|hCoV-19/Australia/NSW619/2020|EPI ISL 490028|B.1.1.1|Australia|2020-06-19	0.0004764487	Oceania
Oceania|hCoV-19/Australia/VIC190/2020|EPI ISL 419886|B.1.1|Australia|2020-03-19	Oceania|hCoV-19/Australia/NSW619/2020|EPI ISL 490028|B.1.1.1|Australia|2020-06-19	0.0002721685	Oceania
Oceania|hCoV-19/Australia/SAP372/2020|EPI ISL 492137|B.1|Australia|2020-03-19	Oceania|hCoV-19/Australia/NSW619/2020|EPI ISL 490028|B.1.1.1|Australia|2020-06-19	0.0004764403	Oceania
Oceania|hCoV-19/Australia/VIC191/2020|EPI ISL 419887|B.1.1|Australia|2020-03-19	Oceania|hCoV-19/Australia/NSW619/2020|EPI ISL 490028|B.1.1.1|Australia|2020-06-19	0.0003402248	Oceania
Oceania|hCoV-19/Australia/VIC218/2020|EPI ISL 419913|B.40|Australia|2020-03-20	Oceania|hCoV-19/Australia/NSW619/2020|EPI ISL 490028|B.1.1.1|Australia|2020-06-19	0.0008170247	Oceania
Oceania|hCoV-19/Australia/SAP397/2020|EPI ISL 492162|B.1.5|Australia|2020-03-20	Oceania|hCoV-19/Australia/NSW619/2020|EPI ISL 490028|B.1.1.1|Australia|2020-06-19	0.0004423789	Oceania
Oceania|hCoV-19/Guam/GU NHG 03/2020|EPI ISL 445000|B.6|Guam|2020-03-20	Oceania|hCoV-19/Australia/NSW619/2020|EPI ISL 490028|B.1.1.1|Australia|2020-06-19	0.0006807775	Oceania
Oceania|hCoV-19/Australia/VIC123/2020|EPI ISL 419731|B.1.1|Australia|2020-03-20	Oceania|hCoV-19/Australia/NSW619/2020|EPI ISL 490028|B.1.1.1|Australia|2020-06-19	0.0003742834	Oceania
Oceania|hCoV-19/Australia/SAP374/2020|EPI ISL 492139|B.1|Australia|2020-03-20	Oceania|hCoV-19/Australia/NSW619/2020|EPI ISL 490028|B.1.1.1|Australia|2020-06-19	0.0005445357	Oceania
Oceania|hCoV-19/Australia/SAP386/2020|EPI ISL 492151|B.1.1|Australia|2020-03-20	Oceania|hCoV-19/Australia/NSW619/2020|EPI ISL 490028|B.1.1.1|Australia|2020-06-19	0.0003062049	Oceania
Oceania|hCoV-19/Australia/SAP380/2020|EPI ISL 492145|B.6|Australia|2020-03-20	Oceania|hCoV-19/Australia/NSW619/2020|EPI ISL 490028|B.1.1.1|Australia|2020-06-19	0.0006807774	Oceania
Oceania|hCoV-19/Australia/VIC129/2020|EPI ISL 419732|B|Australia|2020-03-20	Oceania|hCoV-19/Australia/NSW619/2020|EPI ISL 490028|B.1.1.1|Australia|2020-06-19	0.0005105105	Oceania
Oceania|hCoV-19/Australia/VIC214/2020|EPI ISL 419909|B.1|Australia|2020-03-20	Oceania|hCoV-19/Australia/NSW619/2020|EPI ISL 490028|B.1.1.1|Australia|2020-06-19	0.0004764403	Oceania
Oceania|hCoV-19/Australia/VIC339/2020|EPI ISL 426648|B.1.1.71|Australia|2020-03-20	Oceania|hCoV-19/Australia/NSW619/2020|EPI ISL 490028|B.1.1.1|Australia|2020-06-19	0.0003402406	Oceania
Oceania|hCoV-19/Australia/VIC342/2020|EPI ISL 426651|B.31|Australia|2020-03-20	Oceania|hCoV-19/Australia/NSW619/2020|EPI ISL 490028|B.1.1.1|Australia|2020-06-19	0.0007489432	Oceania
Oceania|hCoV-19/Australia/NSW2043/2020|EPI ISL 500614|B.1.98|Australia|2020-03-20	Oceania|hCoV-19/Australia/NSW619/2020|EPI ISL 490028|B.1.1.1|Australia|2020-06-19	0.0004083295	Oceania
Oceania|hCoV-19/New Zealand/20VR1276/2020|EPI ISL 456201|B.31|New Zealand|2020-03-20	Oceania|hCoV-19/Australia/NSW619/2020|EPI ISL 490028|B.1.1.1|Australia|2020-06-19	0.0007829795	Oceania
Oceania|hCoV-19/Australia/VIC216/2020|EPI ISL 419911|B.1|Australia|2020-03-20	Oceania|hCoV-19/Australia/NSW619/2020|EPI ISL 490028|B.1.1.1|Australia|2020-06-19	0.0004764265	Oceania
Oceania|hCoV-19/Australia/VIC341/2020|EPI ISL 426650|B.1.5|Australia|2020-03-20	Oceania|hCoV-19/Australia/NSW619/2020|EPI ISL 490028|B.1.1.1|Australia|2020-06-19	0.0004764318	Oceania
Oceania|hCoV-19/Australia/VIC211/2020|EPI ISL 419906|B.1|Australia|2020-03-20	Oceania|hCoV-19/Australia/NSW619/2020|EPI ISL 490028|B.1.1.1|Australia|2020-06-19	0.0004764487	Oceania
Oceania|hCoV-19/Australia/VIC114/2020|EPI ISL 419725|B.1.5|Australia|2020-03-20	Oceania|hCoV-19/Australia/NSW619/2020|EPI ISL 490028|B.1.1.1|Australia|2020-06-19	0.0004083413	Oceania
Oceania|hCoV-19/Australia/NSW2207/2020|EPI ISL 500665|B.1.1|Australia|2020-03-21	Oceania|hCoV-19/Australia/NSW619/2020|EPI ISL 490028|B.1.1.1|Australia|2020-06-19	0.0003062102	Oceania
Oceania|hCoV-19/Australia/VIC234/2020|EPI ISL 419929|B.1.272|Australia|2020-03-21	Oceania|hCoV-19/Australia/NSW619/2020|EPI ISL 490028|B.1.1.1|Australia|2020-06-19	0.0005104914	Oceania
Oceania|hCoV-19/Australia/SAP370/2020|EPI ISL 492135|B.1.5|Australia|2020-03-21	Oceania|hCoV-19/Australia/NSW619/2020|EPI ISL 490028|B.1.1.1|Australia|2020-06-19	0.0004764403	Oceania
Oceania|hCoV-19/Australia/VIC236/2020|EPI ISL 419931|B.1|Australia|2020-03-21	Oceania|hCoV-19/Australia/NSW619/2020|EPI ISL 490028|B.1.1.1|Australia|2020-06-19	0.0004764403	Oceania
Oceania|hCoV-19/Australia/VIC249/2020|EPI ISL 419944|B.1.1.254|Australia|2020-03-21	Oceania|hCoV-19/Australia/NSW619/2020|EPI ISL 490028|B.1.1.1|Australia|2020-06-19	0.0003402347	Oceania
Oceania|hCoV-19/Australia/VIC242/2020|EPI ISL 419937|B|Australia|2020-03-21	Oceania|hCoV-19/Australia/NSW619/2020|EPI ISL 490028|B.1.1.1|Australia|2020-06-19	0.0005105105	Oceania
Oceania|hCoV-19/Australia/VIC238/2020|EPI ISL 419933|B.1.1|Australia|2020-03-21	Oceania|hCoV-19/Australia/NSW619/2020|EPI ISL 490028|B.1.1.1|Australia|2020-06-19	0.0002721685	Oceania
Oceania|hCoV-19/Australia/VIC354/2020|EPI ISL 426662|B.1.1.1|Australia|2020-03-21	Oceania|hCoV-19/Australia/NSW619/2020|EPI ISL 490028|B.1.1.1|Australia|2020-06-19	0.0002721813	Oceania
Oceania|hCoV-19/Australia/VIC258/2020|EPI ISL 419951|B.1|Australia|2020-03-21	Oceania|hCoV-19/Australia/NSW619/2020|EPI ISL 490028|B.1.1.1|Australia|2020-06-19	0.0005104676	Oceania
Oceania|hCoV-19/Australia/VIC353/2020|EPI ISL 426661|B.1.1|Australia|2020-03-21	Oceania|hCoV-19/Australia/NSW619/2020|EPI ISL 490028|B.1.1.1|Australia|2020-06-19	0.0003061959	Oceania
Oceania|hCoV-19/Australia/NSW2259/2020|EPI ISL 500696|B.1.1|Australia|2020-03-21	Oceania|hCoV-19/Australia/NSW619/2020|EPI ISL 490028|B.1.1.1|Australia|2020-06-19	0.0003402406	Oceania
Oceania|hCoV-19/Australia/VIC261/2020|EPI ISL 419954|B.1|Australia|2020-03-21	Oceania|hCoV-19/Australia/NSW619/2020|EPI ISL 490028|B.1.1.1|Australia|2020-06-19	0.0004764265	Oceania
Oceania|hCoV-19/Australia/VIC237/2020|EPI ISL 419932|B.6|Australia|2020-03-21	Oceania|hCoV-19/Australia/NSW619/2020|EPI ISL 490028|B.1.1.1|Australia|2020-06-19	0.0007829656	Oceania
Oceania|hCoV-19/Australia/VIC246/2020|EPI ISL 419941|B.1|Australia|2020-03-21	Oceania|hCoV-19/Australia/NSW619/2020|EPI ISL 490028|B.1.1.1|Australia|2020-06-19	0.0005105151	Oceania
Oceania|hCoV-19/Australia/VIC230/2020|EPI ISL 419925|B.1.1|Australia|2020-03-21	Oceania|hCoV-19/Australia/NSW619/2020|EPI ISL 490028|B.1.1.1|Australia|2020-06-19	0.0003062584	Oceania
Oceania|hCoV-19/Australia/SAP382/2020|EPI ISL 492147|B.40|Australia|2020-03-21	Oceania|hCoV-19/Australia/NSW619/2020|EPI ISL 490028|B.1.1.1|Australia|2020-06-19	0.0006467137	Oceania
Oceania|hCoV-19/Australia/VIC243/2020|EPI ISL 419938|B.1|Australia|2020-03-21	Oceania|hCoV-19/Australia/NSW619/2020|EPI ISL 490028|B.1.1.1|Australia|2020-06-19	0.0005104676	Oceania
Oceania|hCoV-19/Australia/VIC362/2020|EPI ISL 426670|B.1.1|Australia|2020-03-22	Oceania|hCoV-19/Australia/NSW619/2020|EPI ISL 490028|B.1.1.1|Australia|2020-06-19	0.0003402347	Oceania
Oceania|hCoV-19/Australia/VIC275/2020|EPI ISL 419968|B.1|Australia|2020-03-22	Oceania|hCoV-19/Australia/NSW619/2020|EPI ISL 490028|B.1.1.1|Australia|2020-06-19	0.0004423868	Oceania
Oceania|hCoV-19/Australia/VIC373/2020|EPI ISL 426680|B|Australia|2020-03-22	Oceania|hCoV-19/Australia/NSW619/2020|EPI ISL 490028|B.1.1.1|Australia|2020-06-19	0.0004764263	Oceania
Oceania|hCoV-19/Australia/VIC269/2020|EPI ISL 419962|B.1.1|Australia|2020-03-22	Oceania|hCoV-19/Australia/NSW619/2020|EPI ISL 490028|B.1.1.1|Australia|2020-06-19	0.0003402248	Oceania
Oceania|hCoV-19/Australia/VIC367/2020|EPI ISL 426675|A.2|Australia|2020-03-22	Oceania|hCoV-19/Australia/NSW619/2020|EPI ISL 490028|B.1.1.1|Australia|2020-06-19	0.0007488863	Oceania
Oceania|hCoV-19/Australia/VIC285/2020|EPI ISL 419976|B.1.5|Australia|2020-03-22	Oceania|hCoV-19/Australia/NSW619/2020|EPI ISL 490028|B.1.1.1|Australia|2020-06-19	0.0004083295	Oceania
Oceania|hCoV-19/Australia/VIC278/2020|EPI ISL 419971|B.1.5|Australia|2020-03-22	Oceania|hCoV-19/Australia/NSW619/2020|EPI ISL 490028|B.1.1.1|Australia|2020-06-19	0.0004764180	Oceania
Oceania|hCoV-19/Australia/QLD1010/2020|EPI ISL 530270|B.6|Australia|2020-03-22	Oceania|hCoV-19/Australia/NSW619/2020|EPI ISL 490028|B.1.1.1|Australia|2020-06-19	0.0007148185	Oceania
Oceania|hCoV-19/Australia/NSW2265/2020|EPI ISL 500700|B.1.370|Australia|2020-03-22	Oceania|hCoV-19/Australia/NSW619/2020|EPI ISL 490028|B.1.1.1|Australia|2020-06-19	0.0005106239	Oceania
Oceania|hCoV-19/Australia/VIC276/2020|EPI ISL 419969|B.6|Australia|2020-03-22	Oceania|hCoV-19/Australia/NSW619/2020|EPI ISL 490028|B.1.1.1|Australia|2020-06-19	0.0007488863	Oceania
Oceania|hCoV-19/Australia/SAP383/2020|EPI ISL 492148|B.1.5|Australia|2020-03-22	Oceania|hCoV-19/Australia/NSW619/2020|EPI ISL 490028|B.1.1.1|Australia|2020-06-19	0.0004423789	Oceania
Oceania|hCoV-19/Australia/ACT0071/2020|EPI ISL 498531|B.40|Australia|2020-03-22	Oceania|hCoV-19/Australia/NSW619/2020|EPI ISL 490028|B.1.1.1|Australia|2020-06-19	0.0007148646	Oceania
Oceania|hCoV-19/Australia/VIC134/2020|EPI ISL 419827|B.1.1|Australia|2020-03-22	Oceania|hCoV-19/Australia/NSW619/2020|EPI ISL 490028|B.1.1.1|Australia|2020-06-19	0.0003402407	Oceania
Oceania|hCoV-19/Australia/VIC283/2020|EPI ISL 419974|B.1|Australia|2020-03-22	Oceania|hCoV-19/Australia/NSW619/2020|EPI ISL 490028|B.1.1.1|Australia|2020-06-19	0.0004764487	Oceania
Oceania|hCoV-19/Australia/NSW2244/2020|EPI ISL 500684|B.1|Australia|2020-03-22	Oceania|hCoV-19/Australia/NSW619/2020|EPI ISL 490028|B.1.1.1|Australia|2020-06-19	0.0004764487	Oceania
Oceania|hCoV-19/Australia/VIC267/2020|EPI ISL 419960|B.1|Australia|2020-03-22	Oceania|hCoV-19/Australia/NSW619/2020|EPI ISL 490028|B.1.1.1|Australia|2020-06-19	0.0004764487	Oceania
Oceania|hCoV-19/Australia/VIC287/2020|EPI ISL 419978|B.1|Australia|2020-03-22	Oceania|hCoV-19/Australia/NSW619/2020|EPI ISL 490028|B.1.1.1|Australia|2020-06-19	0.0004764265	Oceania
Oceania|hCoV-19/New Zealand/20VR1451/2020|EPI ISL 456218|B.3|New Zealand|2020-03-23	Oceania|hCoV-19/Australia/NSW619/2020|EPI ISL 490028|B.1.1.1|Australia|2020-06-19	0.0006466908	Oceania
Oceania|hCoV-19/Australia/VIC299/2020|EPI ISL 419990|B.40|Australia|2020-03-23	Oceania|hCoV-19/Australia/NSW619/2020|EPI ISL 490028|B.1.1.1|Australia|2020-06-19	0.0006126456	Oceania
Oceania|hCoV-19/Australia/SAP336/2020|EPI ISL 483113|B.1.5|Australia|2020-03-23	Oceania|hCoV-19/Australia/NSW619/2020|EPI ISL 490028|B.1.1.1|Australia|2020-06-19	0.0004083485	Oceania
Oceania|hCoV-19/Australia/QLDID938/2020|EPI ISL 444612|B.1|Australia|2020-03-23	Oceania|hCoV-19/Australia/NSW619/2020|EPI ISL 490028|B.1.1.1|Australia|2020-06-19	0.0004764265	Oceania
Oceania|hCoV-19/Australia/VIC384/2020|EPI ISL 426691|B.1.5|Australia|2020-03-23	Oceania|hCoV-19/Australia/NSW619/2020|EPI ISL 490028|B.1.1.1|Australia|2020-06-19	0.0004764402	Oceania
Oceania|hCoV-19/Australia/VIC309/2020|EPI ISL 420000|B.1.1|Australia|2020-03-23	Oceania|hCoV-19/Australia/NSW619/2020|EPI ISL 490028|B.1.1.1|Australia|2020-06-19	0.0002721685	Oceania
Oceania|hCoV-19/Australia/VIC308/2020|EPI ISL 419999|B.1|Australia|2020-03-23	Oceania|hCoV-19/Australia/NSW619/2020|EPI ISL 490028|B.1.1.1|Australia|2020-06-19	0.0005445513	Oceania
Oceania|hCoV-19/Australia/VIC383/2020|EPI ISL 426690|B.1|Australia|2020-03-23	Oceania|hCoV-19/Australia/NSW619/2020|EPI ISL 490028|B.1.1.1|Australia|2020-06-19	0.0005104676	Oceania
Oceania|hCoV-19/New Zealand/20VR1796/2020|EPI ISL 456255|B.1|New Zealand|2020-03-23	Oceania|hCoV-19/Australia/NSW619/2020|EPI ISL 490028|B.1.1.1|Australia|2020-06-19	0.0005445768	Oceania
Oceania|hCoV-19/Australia/VIC530/2020|EPI ISL 426796|B.1|Australia|2020-03-23	Oceania|hCoV-19/Australia/NSW619/2020|EPI ISL 490028|B.1.1.1|Australia|2020-06-19	0.0004423789	Oceania
Oceania|hCoV-19/Australia/VIC301/2020|EPI ISL 419992|B.40|Australia|2020-03-23	Oceania|hCoV-19/Australia/NSW619/2020|EPI ISL 490028|B.1.1.1|Australia|2020-06-19	0.0006126456	Oceania
Oceania|hCoV-19/Australia/VIC389/2020|EPI ISL 426696|B|Australia|2020-03-23	Oceania|hCoV-19/Australia/NSW619/2020|EPI ISL 490028|B.1.1.1|Australia|2020-06-19	0.0006808092	Oceania
Oceania|hCoV-19/New Zealand/20VR1618/2020|EPI ISL 456228|B.1.1.254|New Zealand|2020-03-23	Oceania|hCoV-19/Australia/NSW619/2020|EPI ISL 490028|B.1.1.1|Australia|2020-06-19	0.0003402347	Oceania
Oceania|hCoV-19/New Zealand/20VR1626/2020|EPI ISL 456236|B.31|New Zealand|2020-03-23	Oceania|hCoV-19/Australia/NSW619/2020|EPI ISL 490028|B.1.1.1|Australia|2020-06-19	0.0007830023	Oceania
Oceania|hCoV-19/Australia/VIC300/2020|EPI ISL 419991|B.1.5|Australia|2020-03-23	Oceania|hCoV-19/Australia/NSW619/2020|EPI ISL 490028|B.1.1.1|Australia|2020-06-19	0.0004764180	Oceania
Oceania|hCoV-19/Australia/VIC296/2020|EPI ISL 419987|B.1.1|Australia|2020-03-23	Oceania|hCoV-19/Australia/NSW619/2020|EPI ISL 490028|B.1.1.1|Australia|2020-06-19	0.0003402407	Oceania
Oceania|hCoV-19/Australia/VIC312/2020|EPI ISL 420003|B.1|Australia|2020-03-23	Oceania|hCoV-19/Australia/NSW619/2020|EPI ISL 490028|B.1.1.1|Australia|2020-06-19	0.0005104914	Oceania
Oceania|hCoV-19/Australia/QLD985/2020|EPI ISL 530265|B.1|Australia|2020-03-24	Oceania|hCoV-19/Australia/NSW619/2020|EPI ISL 490028|B.1.1.1|Australia|2020-06-19	0.0004764487	Oceania
Oceania|hCoV-19/Australia/QLDID941/2020|EPI ISL 447594|B.1.1|Australia|2020-03-24	Oceania|hCoV-19/Australia/NSW619/2020|EPI ISL 490028|B.1.1.1|Australia|2020-06-19	0.0003062102	Oceania
Oceania|hCoV-19/Australia/VIC13741/2020|EPI ISL 563820|B.40|Australia|2020-03-24	Oceania|hCoV-19/Australia/NSW619/2020|EPI ISL 490028|B.1.1.1|Australia|2020-06-19	0.0007148186	Oceania
Oceania|hCoV-19/Australia/VIC395/2020|EPI ISL 426698|B.1|Australia|2020-03-24	Oceania|hCoV-19/Australia/NSW619/2020|EPI ISL 490028|B.1.1.1|Australia|2020-06-19	0.0006126565	Oceania
Oceania|hCoV-19/New Zealand/20VR1581/2020|EPI ISL 456223|B.1.1|New Zealand|2020-03-24	Oceania|hCoV-19/Australia/NSW619/2020|EPI ISL 490028|B.1.1.1|Australia|2020-06-19	0.0003402406	Oceania
Oceania|hCoV-19/Australia/VIC315/2020|EPI ISL 420006|B.1.1|Australia|2020-03-24	Oceania|hCoV-19/Australia/NSW619/2020|EPI ISL 490028|B.1.1.1|Australia|2020-06-19	0.0003061959	Oceania
Oceania|hCoV-19/Australia/VIC541/2020|EPI ISL 426806|B.1.5|Australia|2020-03-24	Oceania|hCoV-19/Australia/NSW619/2020|EPI ISL 490028|B.1.1.1|Australia|2020-06-19	0.0004423868	Oceania
Oceania|hCoV-19/Australia/VIC449/2020|EPI ISL 426745|B.1|Australia|2020-03-24	Oceania|hCoV-19/Australia/NSW619/2020|EPI ISL 490028|B.1.1.1|Australia|2020-06-19	0.0004764487	Oceania
Oceania|hCoV-19/Australia/VIC394/2020|EPI ISL 426697|B.1.1.296|Australia|2020-03-24	Oceania|hCoV-19/Australia/NSW619/2020|EPI ISL 490028|B.1.1.1|Australia|2020-06-19	0.0003742900	Oceania
Oceania|hCoV-19/Australia/SAP244/2020|EPI ISL 468002|B.1.1.1|Australia|2020-03-24	Oceania|hCoV-19/Australia/NSW619/2020|EPI ISL 490028|B.1.1.1|Australia|2020-06-19	0.0001700977	Oceania
Oceania|hCoV-19/Guam/GU-NHG-02/2020|EPI ISL 444610|B.6|Guam|2020-03-24	Oceania|hCoV-19/Australia/NSW619/2020|EPI ISL 490028|B.1.1.1|Australia|2020-06-19	0.0006466949	Oceania
Oceania|hCoV-19/Australia/VIC325/2020|EPI ISL 420016|B.31|Australia|2020-03-24	Oceania|hCoV-19/Australia/NSW619/2020|EPI ISL 490028|B.1.1.1|Australia|2020-06-19	0.0007489432	Oceania
Oceania|hCoV-19/Australia/VIC321/2020|EPI ISL 420012|B.1|Australia|2020-03-24	Oceania|hCoV-19/Australia/NSW619/2020|EPI ISL 490028|B.1.1.1|Australia|2020-06-19	0.0004764265	Oceania
Oceania|hCoV-19/Australia/WA56/2020|EPI ISL 470873|B.1|Australia|2020-03-24	Oceania|hCoV-19/Australia/NSW619/2020|EPI ISL 490028|B.1.1.1|Australia|2020-06-19	0.0005106535	Oceania
Oceania|hCoV-19/Australia/VIC540/2020|EPI ISL 426805|B.1|Australia|2020-03-24	Oceania|hCoV-19/Australia/NSW619/2020|EPI ISL 490028|B.1.1.1|Australia|2020-06-19	0.0006126565	Oceania
Oceania|hCoV-19/Australia/QLD986/2020|EPI ISL 530266|B.1.5|Australia|2020-03-24	Oceania|hCoV-19/Australia/NSW619/2020|EPI ISL 490028|B.1.1.1|Australia|2020-06-19	0.0004423790	Oceania
Oceania|hCoV-19/Australia/QLDID939/2020|EPI ISL 444793|B.1.265|Australia|2020-03-24	Oceania|hCoV-19/Australia/NSW619/2020|EPI ISL 490028|B.1.1.1|Australia|2020-06-19	0.0005105435	Oceania
Oceania|hCoV-19/Australia/VIC555/2020|EPI ISL 426816|B.1.3|Australia|2020-03-25	Oceania|hCoV-19/Australia/NSW619/2020|EPI ISL 490028|B.1.1.1|Australia|2020-06-19	0.0005105197	Oceania
Oceania|hCoV-19/Australia/QLDID935/2020|EPI ISL 436097|B.1.5|Australia|2020-03-25	Oceania|hCoV-19/Australia/NSW619/2020|EPI ISL 490028|B.1.1.1|Australia|2020-06-19	0.0004764403	Oceania
Oceania|hCoV-19/Australia/VIC548/2020|EPI ISL 426811|B.1.1|Australia|2020-03-25	Oceania|hCoV-19/Australia/NSW619/2020|EPI ISL 490028|B.1.1.1|Australia|2020-06-19	0.0003062102	Oceania
Oceania|hCoV-19/Australia/SAP242/2020|EPI ISL 468023|B.1|Australia|2020-03-25	Oceania|hCoV-19/Australia/NSW619/2020|EPI ISL 490028|B.1.1.1|Australia|2020-06-19	0.0004764265	Oceania
Oceania|hCoV-19/Australia/VIC535/2020|EPI ISL 426801|B|Australia|2020-03-25	Oceania|hCoV-19/Australia/NSW619/2020|EPI ISL 490028|B.1.1.1|Australia|2020-06-19	0.0005786027	Oceania
Oceania|hCoV-19/New Zealand/20VR1765/2020|EPI ISL 536789|B.31|New Zealand|2020-03-25	Oceania|hCoV-19/Australia/NSW619/2020|EPI ISL 490028|B.1.1.1|Australia|2020-06-19	0.0007830023	Oceania
Oceania|hCoV-19/Australia/VIC597/2020|EPI ISL 426854|B.1.1|Australia|2020-03-25	Oceania|hCoV-19/Australia/NSW619/2020|EPI ISL 490028|B.1.1.1|Australia|2020-06-19	0.0003402407	Oceania
Oceania|hCoV-19/Australia/SAP256/2020|EPI ISL 468028|B.1|Australia|2020-03-25	Oceania|hCoV-19/Australia/NSW619/2020|EPI ISL 490028|B.1.1.1|Australia|2020-06-19	0.0004764265	Oceania
Oceania|hCoV-19/Australia/VIC566/2020|EPI ISL 426826|B.1|Australia|2020-03-25	Oceania|hCoV-19/Australia/NSW619/2020|EPI ISL 490028|B.1.1.1|Australia|2020-06-19	0.0004423868	Oceania
Oceania|hCoV-19/Australia/SAP273/2020|EPI ISL 468029|B.1.5|Australia|2020-03-25	Oceania|hCoV-19/Australia/NSW619/2020|EPI ISL 490028|B.1.1.1|Australia|2020-06-19	0.0004423789	Oceania
Oceania|hCoV-19/Australia/QLD962/2020|EPI ISL 530241|B.1|Australia|2020-03-25	Oceania|hCoV-19/Australia/NSW619/2020|EPI ISL 490028|B.1.1.1|Australia|2020-06-19	0.0004423868	Oceania
Oceania|hCoV-19/Australia/SAP263/2020|EPI ISL 468022|A|Australia|2020-03-25	Oceania|hCoV-19/Australia/NSW619/2020|EPI ISL 490028|B.1.1.1|Australia|2020-06-19	0.0006807852	Oceania
Oceania|hCoV-19/Australia/VIC571/2020|EPI ISL 426831|B.1.370|Australia|2020-03-25	Oceania|hCoV-19/Australia/NSW619/2020|EPI ISL 490028|B.1.1.1|Australia|2020-06-19	0.0005104675	Oceania
Oceania|hCoV-19/Australia/VIC561/2020|EPI ISL 426822|B.1.1|Australia|2020-03-25	Oceania|hCoV-19/Australia/NSW619/2020|EPI ISL 490028|B.1.1.1|Australia|2020-06-19	0.0003742725	Oceania
Oceania|hCoV-19/Australia/QLD960/2020|EPI ISL 530242|B.1.1|Australia|2020-03-25	Oceania|hCoV-19/Australia/NSW619/2020|EPI ISL 490028|B.1.1.1|Australia|2020-06-19	0.0002721685	Oceania
Oceania|hCoV-19/Australia/NSW166/2020|EPI ISL 427771|B.1.1|Australia|2020-03-25	Oceania|hCoV-19/Australia/NSW619/2020|EPI ISL 490028|B.1.1.1|Australia|2020-06-19	0.0003062105	Oceania
Oceania|hCoV-19/Australia/NSW221/2020|EPI ISL 451487|B.6|Australia|2020-03-25	Oceania|hCoV-19/Australia/NSW619/2020|EPI ISL 490028|B.1.1.1|Australia|2020-06-19	0.0007829071	Oceania
Oceania|hCoV-19/Australia/VIC617/2020|EPI ISL 426872|B.1|Australia|2020-03-26	Oceania|hCoV-19/Australia/NSW619/2020|EPI ISL 490028|B.1.1.1|Australia|2020-06-19	0.0004764492	Oceania
Oceania|hCoV-19/New Zealand/20VR1783/2020|EPI ISL 456252|B.31|New Zealand|2020-03-26	Oceania|hCoV-19/Australia/NSW619/2020|EPI ISL 490028|B.1.1.1|Australia|2020-06-19	0.0008170630	Oceania
Oceania|hCoV-19/Australia/NSW2435/2020|EPI ISL 527016|B.1.5|Australia|2020-03-26	Oceania|hCoV-19/Australia/NSW619/2020|EPI ISL 490028|B.1.1.1|Australia|2020-06-19	0.0003742942	Oceania
Oceania|hCoV-19/Australia/VIC942/2020|EPI ISL 430639|B.1|Australia|2020-03-26	Oceania|hCoV-19/Australia/NSW619/2020|EPI ISL 490028|B.1.1.1|Australia|2020-06-19	0.0005445355	Oceania
Oceania|hCoV-19/Australia/QLD1012/2020|EPI ISL 530272|B.40|Australia|2020-03-26	Oceania|hCoV-19/Australia/NSW619/2020|EPI ISL 490028|B.1.1.1|Australia|2020-06-19	0.0006467137	Oceania
Oceania|hCoV-19/Australia/SAP319/2020|EPI ISL 483099|B.1.1|Australia|2020-03-26	Oceania|hCoV-19/Australia/NSW619/2020|EPI ISL 490028|B.1.1.1|Australia|2020-06-19	0.0003742550	Oceania
Oceania|hCoV-19/Australia/SAP246/2020|EPI ISL 468014|B.1.153|Australia|2020-03-26	Oceania|hCoV-19/Australia/NSW619/2020|EPI ISL 490028|B.1.1.1|Australia|2020-06-19	0.0004423996	Oceania
Oceania|hCoV-19/New Zealand/20VR1773/2020|EPI ISL 456244|B.1.1|New Zealand|2020-03-26	Oceania|hCoV-19/Australia/NSW619/2020|EPI ISL 490028|B.1.1.1|Australia|2020-06-19	0.0003402407	Oceania
Oceania|hCoV-19/Guam/GU NHG 01/2020|EPI ISL 444998|B.6|Guam|2020-03-26	Oceania|hCoV-19/Australia/NSW619/2020|EPI ISL 490028|B.1.1.1|Australia|2020-06-19	0.0007488514	Oceania
Oceania|hCoV-19/Australia/QLD965/2020|EPI ISL 530244|B.1.5|Australia|2020-03-26	Oceania|hCoV-19/Australia/NSW619/2020|EPI ISL 490028|B.1.1.1|Australia|2020-06-19	0.0004423867	Oceania
Oceania|hCoV-19/Australia/VIC458/2020|EPI ISL 426752|B.1.255|Australia|2020-03-26	Oceania|hCoV-19/Australia/NSW619/2020|EPI ISL 490028|B.1.1.1|Australia|2020-06-19	0.0004423868	Oceania
Oceania|hCoV-19/Australia/SAP051/2020|EPI ISL 451090|B.1.255|Australia|2020-03-26	Oceania|hCoV-19/Australia/NSW619/2020|EPI ISL 490028|B.1.1.1|Australia|2020-06-19	0.0005104913	Oceania
Oceania|hCoV-19/Australia/SAP052/2020|EPI ISL 451091|B.1|Australia|2020-03-26	Oceania|hCoV-19/Australia/NSW619/2020|EPI ISL 490028|B.1.1.1|Australia|2020-06-19	0.0004764487	Oceania
Oceania|hCoV-19/Australia/QLDID940/2020|EPI ISL 444794|B.1|Australia|2020-03-26	Oceania|hCoV-19/Australia/NSW619/2020|EPI ISL 490028|B.1.1.1|Australia|2020-06-19	0.0005104914	Oceania
Oceania|hCoV-19/New Zealand/20VR1779/2020|EPI ISL 456248|B.1|New Zealand|2020-03-26	Oceania|hCoV-19/Australia/NSW619/2020|EPI ISL 490028|B.1.1.1|Australia|2020-06-19	0.0005104913	Oceania
Oceania|hCoV-19/Australia/VIC1995/2020|EPI ISL 521901|B.1.370|Australia|2020-03-26	Oceania|hCoV-19/Australia/NSW619/2020|EPI ISL 490028|B.1.1.1|Australia|2020-06-19	0.0005445354	Oceania
Oceania|hCoV-19/Australia/SAP221/2020|EPI ISL 468026|B.1.1|Australia|2020-03-26	Oceania|hCoV-19/Australia/NSW619/2020|EPI ISL 490028|B.1.1.1|Australia|2020-06-19	0.0003402248	Oceania
Oceania|hCoV-19/Australia/NSW220/2020|EPI ISL 451486|B|Australia|2020-03-26	Oceania|hCoV-19/Australia/NSW619/2020|EPI ISL 490028|B.1.1.1|Australia|2020-06-19	0.0007148194	Oceania
Oceania|hCoV-19/Australia/SAP310/2020|EPI ISL 483093|B|Australia|2020-03-27	Oceania|hCoV-19/Australia/NSW619/2020|EPI ISL 490028|B.1.1.1|Australia|2020-06-19	0.0006126463	Oceania
Oceania|hCoV-19/Australia/VIC668/2020|EPI ISL 426964|B|Australia|2020-03-27	Oceania|hCoV-19/Australia/NSW619/2020|EPI ISL 490028|B.1.1.1|Australia|2020-06-19	0.0006807773	Oceania
Oceania|hCoV-19/Australia/VIC667/2020|EPI ISL 426963|B.3|Australia|2020-03-27	Oceania|hCoV-19/Australia/NSW619/2020|EPI ISL 490028|B.1.1.1|Australia|2020-06-19	0.0006126418	Oceania
Oceania|hCoV-19/Australia/SAP327/2020|EPI ISL 483105|B.1|Australia|2020-03-27	Oceania|hCoV-19/Australia/NSW619/2020|EPI ISL 490028|B.1.1.1|Australia|2020-06-19	0.0005787750	Oceania
Oceania|hCoV-19/Australia/SAP056/2020|EPI ISL 451095|B.1|Australia|2020-03-27	Oceania|hCoV-19/Australia/NSW619/2020|EPI ISL 490028|B.1.1.1|Australia|2020-06-19	0.0004423867	Oceania
Oceania|hCoV-19/Australia/SAP331/2020|EPI ISL 483109|B.1.370|Australia|2020-03-27	Oceania|hCoV-19/Australia/NSW619/2020|EPI ISL 490028|B.1.1.1|Australia|2020-06-19	0.0005445101	Oceania
Oceania|hCoV-19/Australia/SAP309/2020|EPI ISL 483092|B|Australia|2020-03-27	Oceania|hCoV-19/Australia/NSW619/2020|EPI ISL 490028|B.1.1.1|Australia|2020-06-19	0.0006466949	Oceania
Oceania|hCoV-19/New Zealand/20VR1624/2020|EPI ISL 456234|B.1|New Zealand|2020-03-27	Oceania|hCoV-19/Australia/NSW619/2020|EPI ISL 490028|B.1.1.1|Australia|2020-06-19	0.0004423789	Oceania
Oceania|hCoV-19/Australia/VIC677/2020|EPI ISL 426972|B.1|Australia|2020-03-27	Oceania|hCoV-19/Australia/NSW619/2020|EPI ISL 490028|B.1.1.1|Australia|2020-06-19	0.0005104914	Oceania
Oceania|hCoV-19/Australia/SAP058/2020|EPI ISL 451097|B.1|Australia|2020-03-27	Oceania|hCoV-19/Australia/NSW619/2020|EPI ISL 490028|B.1.1.1|Australia|2020-06-19	0.0004764487	Oceania
Oceania|hCoV-19/Australia/VIC665/2020|EPI ISL 426961|B.1|Australia|2020-03-27	Oceania|hCoV-19/Australia/NSW619/2020|EPI ISL 490028|B.1.1.1|Australia|2020-06-19	0.0004764265	Oceania
Oceania|hCoV-19/Australia/VIC606/2020|EPI ISL 426861|B.1.255|Australia|2020-03-27	Oceania|hCoV-19/Australia/NSW619/2020|EPI ISL 490028|B.1.1.1|Australia|2020-06-19	0.0004423868	Oceania
Oceania|hCoV-19/New Zealand/20VR2581/2020|EPI ISL 548127|B.1.3|New Zealand|2020-03-27	Oceania|hCoV-19/Australia/NSW619/2020|EPI ISL 490028|B.1.1.1|Australia|2020-06-19	0.0005785877	Oceania
Oceania|hCoV-19/Australia/NSW305/2020|EPI ISL 451569|B.1|Australia|2020-03-27	Oceania|hCoV-19/Australia/NSW619/2020|EPI ISL 490028|B.1.1.1|Australia|2020-06-19	0.0004764269	Oceania
Oceania|hCoV-19/Australia/NSW261/2020|EPI ISL 451526|B.1.1|Australia|2020-03-27	Oceania|hCoV-19/Australia/NSW619/2020|EPI ISL 490028|B.1.1.1|Australia|2020-06-19	0.0003061962	Oceania
Oceania|hCoV-19/Australia/NSW233/2020|EPI ISL 451499|B.1.5|Australia|2020-03-27	Oceania|hCoV-19/Australia/NSW619/2020|EPI ISL 490028|B.1.1.1|Australia|2020-06-19	0.0005104977	Oceania
Oceania|hCoV-19/Australia/NSW278/2020|EPI ISL 451542|B.1.1|Australia|2020-03-27	Oceania|hCoV-19/Australia/NSW619/2020|EPI ISL 490028|B.1.1.1|Australia|2020-06-19	0.0002721688	Oceania
Oceania|hCoV-19/Australia/NSW234/2020|EPI ISL 451500|B.1.5|Australia|2020-03-27	Oceania|hCoV-19/Australia/NSW619/2020|EPI ISL 490028|B.1.1.1|Australia|2020-06-19	0.0003742946	Oceania
Oceania|hCoV-19/Australia/SAP061/2020|EPI ISL 451100|B.1|Australia|2020-03-28	Oceania|hCoV-19/Australia/NSW619/2020|EPI ISL 490028|B.1.1.1|Australia|2020-06-19	0.0004764492	Oceania
Oceania|hCoV-19/Australia/SAP334/2020|EPI ISL 483111|B.1.5|Australia|2020-03-28	Oceania|hCoV-19/Australia/NSW619/2020|EPI ISL 490028|B.1.1.1|Australia|2020-06-19	0.0004764402	Oceania
Oceania|hCoV-19/New Zealand/20VR1839/2020|EPI ISL 456280|B.31|New Zealand|2020-03-28	Oceania|hCoV-19/Australia/NSW619/2020|EPI ISL 490028|B.1.1.1|Australia|2020-06-19	0.0007830024	Oceania
Oceania|hCoV-19/Australia/VIC808/2020|EPI ISL 427082|B.31|Australia|2020-03-28	Oceania|hCoV-19/Australia/NSW619/2020|EPI ISL 490028|B.1.1.1|Australia|2020-06-19	0.0008511250	Oceania
Oceania|hCoV-19/Australia/VIC652/2020|EPI ISL 426948|B.1.5|Australia|2020-03-28	Oceania|hCoV-19/Australia/NSW619/2020|EPI ISL 490028|B.1.1.1|Australia|2020-06-19	0.0003742942	Oceania
Oceania|hCoV-19/Australia/SAP062/2020|EPI ISL 451101|B.1|Australia|2020-03-28	Oceania|hCoV-19/Australia/NSW619/2020|EPI ISL 490028|B.1.1.1|Australia|2020-06-19	0.0004764487	Oceania
Oceania|hCoV-19/Australia/VIC685/2020|EPI ISL 426980|B.40|Australia|2020-03-28	Oceania|hCoV-19/Australia/NSW619/2020|EPI ISL 490028|B.1.1.1|Australia|2020-06-19	0.0008170486	Oceania
Oceania|hCoV-19/Australia/VIC-CBA3/2020|EPI ISL 420877|B.1.1|Australia|2020-03-28	Oceania|hCoV-19/Australia/NSW619/2020|EPI ISL 490028|B.1.1.1|Australia|2020-06-19	0.0003402248	Oceania
Oceania|hCoV-19/Australia/VIC644/2020|EPI ISL 426940|B.1|Australia|2020-03-28	Oceania|hCoV-19/Australia/NSW619/2020|EPI ISL 490028|B.1.1.1|Australia|2020-06-19	0.0005786081	Oceania
Oceania|hCoV-19/Australia/NSW322/2020|EPI ISL 451584|B.1|Australia|2020-03-28	Oceania|hCoV-19/Australia/NSW619/2020|EPI ISL 490028|B.1.1.1|Australia|2020-06-19	0.0004764269	Oceania
Oceania|hCoV-19/Australia/NSW511/2020|EPI ISL 455051|B.1.5|Australia|2020-03-28	Oceania|hCoV-19/Australia/NSW619/2020|EPI ISL 490028|B.1.1.1|Australia|2020-06-19	0.0003742946	Oceania
Oceania|hCoV-19/Australia/NSW538/2020|EPI ISL 455077|B.1|Australia|2020-03-28	Oceania|hCoV-19/Australia/NSW619/2020|EPI ISL 490028|B.1.1.1|Australia|2020-06-19	0.0004764269	Oceania
Oceania|hCoV-19/Australia/NSW225/2020|EPI ISL 451491|B.1.1.296|Australia|2020-03-28	Oceania|hCoV-19/Australia/NSW619/2020|EPI ISL 490028|B.1.1.1|Australia|2020-06-19	0.0004083252	Oceania
Oceania|hCoV-19/Australia/NSW247/2020|EPI ISL 451512|B.1.5|Australia|2020-03-28	Oceania|hCoV-19/Australia/NSW619/2020|EPI ISL 490028|B.1.1.1|Australia|2020-06-19	0.0004083417	Oceania
Oceania|hCoV-19/Australia/NSW266/2020|EPI ISL 451531|B.40|Australia|2020-03-28	Oceania|hCoV-19/Australia/NSW619/2020|EPI ISL 490028|B.1.1.1|Australia|2020-06-19	0.0007148528	Oceania
Oceania|hCoV-19/Australia/NSW227/2020|EPI ISL 451493|B.1|Australia|2020-03-28	Oceania|hCoV-19/Australia/NSW619/2020|EPI ISL 490028|B.1.1.1|Australia|2020-06-19	0.0004423666	Oceania
Oceania|hCoV-19/Australia/NSW279/2020|EPI ISL 451543|B.1|Australia|2020-03-28	Oceania|hCoV-19/Australia/NSW619/2020|EPI ISL 490028|B.1.1.1|Australia|2020-06-19	0.0004423872	Oceania
Oceania|hCoV-19/Australia/NSW229/2020|EPI ISL 451495|B.4|Australia|2020-03-28	Oceania|hCoV-19/Australia/NSW619/2020|EPI ISL 490028|B.1.1.1|Australia|2020-06-19	0.0008170350	Oceania
Oceania|hCoV-19/Australia/VIC639/2020|EPI ISL 426935|B.1|Australia|2020-03-29	Oceania|hCoV-19/Australia/NSW619/2020|EPI ISL 490028|B.1.1.1|Australia|2020-06-19	0.0004764408	Oceania
Oceania|hCoV-19/Australia/SAP067/2020|EPI ISL 451105|B.1.275|Australia|2020-03-29	Oceania|hCoV-19/Australia/NSW619/2020|EPI ISL 490028|B.1.1.1|Australia|2020-06-19	0.0004764265	Oceania
Oceania|hCoV-19/Australia/VIC682/2020|EPI ISL 426977|B.1.5|Australia|2020-03-29	Oceania|hCoV-19/Australia/NSW619/2020|EPI ISL 490028|B.1.1.1|Australia|2020-06-19	0.0003742942	Oceania
Oceania|hCoV-19/Australia/VIC712/2020|EPI ISL 426999|B.1|Australia|2020-03-29	Oceania|hCoV-19/Australia/NSW619/2020|EPI ISL 490028|B.1.1.1|Australia|2020-06-19	0.0004423868	Oceania
Oceania|hCoV-19/Australia/VIC710/2020|EPI ISL 426997|B.52|Australia|2020-03-29	Oceania|hCoV-19/Australia/NSW619/2020|EPI ISL 490028|B.1.1.1|Australia|2020-06-19	0.0006126687	Oceania
Oceania|hCoV-19/Australia/SAP065/2020|EPI ISL 451103|B.1|Australia|2020-03-29	Oceania|hCoV-19/Australia/NSW619/2020|EPI ISL 490028|B.1.1.1|Australia|2020-06-19	0.0004423868	Oceania
Oceania|hCoV-19/Australia/SAP204/2020|EPI ISL 468013|B.1.1|Australia|2020-03-29	Oceania|hCoV-19/Australia/NSW619/2020|EPI ISL 490028|B.1.1.1|Australia|2020-06-19	0.0002721962	Oceania
Oceania|hCoV-19/Australia/VIC638/2020|EPI ISL 426934|B.1.1|Australia|2020-03-29	Oceania|hCoV-19/Australia/NSW619/2020|EPI ISL 490028|B.1.1.1|Australia|2020-06-19	0.0002721685	Oceania
Oceania|hCoV-19/Australia/NSW249/2020|EPI ISL 451514|B.1.1|Australia|2020-03-29	Oceania|hCoV-19/Australia/NSW619/2020|EPI ISL 490028|B.1.1.1|Australia|2020-06-19	0.0003061962	Oceania
Oceania|hCoV-19/Australia/NSW555/2020|EPI ISL 455094|B.1.5|Australia|2020-03-29	Oceania|hCoV-19/Australia/NSW619/2020|EPI ISL 490028|B.1.1.1|Australia|2020-06-19	0.0004764324	Oceania
Oceania|hCoV-19/Australia/NSW342/2020|EPI ISL 451604|B.1.178|Australia|2020-03-29	Oceania|hCoV-19/Australia/NSW619/2020|EPI ISL 490028|B.1.1.1|Australia|2020-06-19	0.0004764269	Oceania
Oceania|hCoV-19/Australia/NSW224/2020|EPI ISL 451490|B.1.255|Australia|2020-03-29	Oceania|hCoV-19/Australia/NSW619/2020|EPI ISL 490028|B.1.1.1|Australia|2020-06-19	0.0005104680	Oceania
Oceania|hCoV-19/Australia/NSW311/2020|EPI ISL 451575|B.1|Australia|2020-03-29	Oceania|hCoV-19/Australia/NSW619/2020|EPI ISL 490028|B.1.1.1|Australia|2020-06-19	0.0004764269	Oceania
Oceania|hCoV-19/Australia/NSW246/2020|EPI ISL 451511|B.6|Australia|2020-03-29	Oceania|hCoV-19/Australia/NSW619/2020|EPI ISL 490028|B.1.1.1|Australia|2020-06-19	0.0007829437	Oceania
Oceania|hCoV-19/Australia/WA111/2020|EPI ISL 512764|B.1|Australia|2020-03-29	Oceania|hCoV-19/Australia/NSW619/2020|EPI ISL 490028|B.1.1.1|Australia|2020-06-19	0.0004424324	Oceania
Oceania|hCoV-19/New Zealand/20VR1837/2020|EPI ISL 456278|B.1|New Zealand|2020-03-29	Oceania|hCoV-19/Australia/NSW619/2020|EPI ISL 490028|B.1.1.1|Australia|2020-06-19	0.0004424117	Oceania
Oceania|hCoV-19/Australia/VIC744/2020|EPI ISL 427022|B.1.1.8|Australia|2020-03-29	Oceania|hCoV-19/Australia/NSW619/2020|EPI ISL 490028|B.1.1.1|Australia|2020-06-19	0.0003407000	Oceania
Oceania|hCoV-19/Australia/TAS226/2020|EPI ISL 522655|B.1|Australia|2020-03-29	Oceania|hCoV-19/Australia/NSW619/2020|EPI ISL 490028|B.1.1.1|Australia|2020-06-19	0.0004771083	Oceania
Oceania|hCoV-19/Australia/VIC731/2020|EPI ISL 427010|B.1.1|Australia|2020-03-30	Oceania|hCoV-19/Australia/NSW619/2020|EPI ISL 490028|B.1.1.1|Australia|2020-06-19	0.0003402247	Oceania
Oceania|hCoV-19/Australia/VIC779/2020|EPI ISL 427054|B.52|Australia|2020-03-30	Oceania|hCoV-19/Australia/NSW619/2020|EPI ISL 490028|B.1.1.1|Australia|2020-06-19	0.0007489147	Oceania
Oceania|hCoV-19/Australia/SAP070/2020|EPI ISL 451108|B.1|Australia|2020-03-30	Oceania|hCoV-19/Australia/NSW619/2020|EPI ISL 490028|B.1.1.1|Australia|2020-06-19	0.0004764487	Oceania
Oceania|hCoV-19/Australia/VIC752/2020|EPI ISL 427029|B.4|Australia|2020-03-30	Oceania|hCoV-19/Australia/NSW619/2020|EPI ISL 490028|B.1.1.1|Australia|2020-06-19	0.0007148726	Oceania
Oceania|hCoV-19/Australia/SAP451/2020|EPI ISL 508141|B.1|Australia|2020-03-30	Oceania|hCoV-19/Australia/NSW619/2020|EPI ISL 490028|B.1.1.1|Australia|2020-06-19	0.0006126059	Oceania
Oceania|hCoV-19/Australia/SAP206/2020|EPI ISL 468036|B.1.201|Australia|2020-03-30	Oceania|hCoV-19/Australia/NSW619/2020|EPI ISL 490028|B.1.1.1|Australia|2020-06-19	0.0004423868	Oceania
Oceania|hCoV-19/Australia/NSW562/2020|EPI ISL 478674|B.1|Australia|2020-03-30	Oceania|hCoV-19/Australia/NSW619/2020|EPI ISL 490028|B.1.1.1|Australia|2020-06-19	0.0004423872	Oceania
Oceania|hCoV-19/Australia/NSW303/2020|EPI ISL 451567|B.1.1|Australia|2020-03-30	Oceania|hCoV-19/Australia/NSW619/2020|EPI ISL 490028|B.1.1.1|Australia|2020-06-19	0.0003061962	Oceania
Oceania|hCoV-19/Australia/NSW243/2020|EPI ISL 451509|B.3|Australia|2020-03-30	Oceania|hCoV-19/Australia/NSW619/2020|EPI ISL 490028|B.1.1.1|Australia|2020-06-19	0.0006126425	Oceania
Oceania|hCoV-19/Australia/NSW292/2020|EPI ISL 451556|B.1.5|Australia|2020-03-30	Oceania|hCoV-19/Australia/NSW619/2020|EPI ISL 490028|B.1.1.1|Australia|2020-06-19	0.0003742946	Oceania
Oceania|hCoV-19/Australia/NSW268/2020|EPI ISL 451533|B.1|Australia|2020-03-30	Oceania|hCoV-19/Australia/NSW619/2020|EPI ISL 490028|B.1.1.1|Australia|2020-06-19	0.0004765867	Oceania
Oceania|hCoV-19/Australia/WA86/2020|EPI ISL 512739|B.1.1|Australia|2020-03-30	Oceania|hCoV-19/Australia/NSW619/2020|EPI ISL 490028|B.1.1.1|Australia|2020-06-19	0.0004083597	Oceania
Oceania|hCoV-19/New Zealand/20VR1856/2020|EPI ISL 456284|B.31|New Zealand|2020-03-30	Oceania|hCoV-19/Australia/NSW619/2020|EPI ISL 490028|B.1.1.1|Australia|2020-06-19	0.0007489345	Oceania
Oceania|hCoV-19/Australia/NSW581/2020|EPI ISL 478693|B.1|Australia|2020-03-30	Oceania|hCoV-19/Australia/NSW619/2020|EPI ISL 490028|B.1.1.1|Australia|2020-06-19	0.0004764593	Oceania
Oceania|hCoV-19/Australia/VIC931/2020|EPI ISL 427159|B.1.1.1|Australia|2020-03-30	Oceania|hCoV-19/Australia/NSW619/2020|EPI ISL 490028|B.1.1.1|Australia|2020-06-19	0.0002381955	Oceania
Oceania|hCoV-19/Australia/VIC780/2020|EPI ISL 427055|B.1.1|Australia|2020-03-30	Oceania|hCoV-19/Australia/NSW619/2020|EPI ISL 490028|B.1.1.1|Australia|2020-06-19	0.0003063249	Oceania
Oceania|hCoV-19/New Zealand/20VR1862/2020|EPI ISL 456288|B.1|New Zealand|2020-03-30	Oceania|hCoV-19/Australia/NSW619/2020|EPI ISL 490028|B.1.1.1|Australia|2020-06-19	0.0004765827	Oceania
Oceania|hCoV-19/Australia/VIC753/2020|EPI ISL 427030|B.31|Australia|2020-03-30	Oceania|hCoV-19/Australia/NSW619/2020|EPI ISL 490028|B.1.1.1|Australia|2020-06-19	0.0007834726	Oceania
Oceania|hCoV-19/Australia/SAP285/2020|EPI ISL 468035|B.1.1|Australia|2020-03-31	Oceania|hCoV-19/Australia/NSW619/2020|EPI ISL 490028|B.1.1.1|Australia|2020-06-19	0.0003402248	Oceania
Oceania|hCoV-19/Australia/SAP268/2020|EPI ISL 468043|B.3|Australia|2020-03-31	Oceania|hCoV-19/Australia/NSW619/2020|EPI ISL 490028|B.1.1.1|Australia|2020-06-19	0.0005785772	Oceania
Oceania|hCoV-19/Australia/QLD963/2020|EPI ISL 530226|B.1|Australia|2020-03-31	Oceania|hCoV-19/Australia/NSW619/2020|EPI ISL 490028|B.1.1.1|Australia|2020-06-19	0.0005785707	Oceania
Oceania|hCoV-19/Australia/WA12/2020|EPI ISL 470830|B.1.5|Australia|2020-03-31	Oceania|hCoV-19/Australia/NSW619/2020|EPI ISL 490028|B.1.1.1|Australia|2020-06-19	0.0003742942	Oceania
Oceania|hCoV-19/Australia/SAP073/2020|EPI ISL 451110|B.1|Australia|2020-03-31	Oceania|hCoV-19/Australia/NSW619/2020|EPI ISL 490028|B.1.1.1|Australia|2020-06-19	0.0004423868	Oceania
Oceania|hCoV-19/Australia/SAP087/2020|EPI ISL 451122|B.1|Australia|2020-03-31	Oceania|hCoV-19/Australia/NSW619/2020|EPI ISL 490028|B.1.1.1|Australia|2020-06-19	0.0005445259	Oceania
Oceania|hCoV-19/Australia/VIC990/2020|EPI ISL 430556|B.1|Australia|2020-03-31	Oceania|hCoV-19/Australia/NSW619/2020|EPI ISL 490028|B.1.1.1|Australia|2020-06-19	0.0004764265	Oceania
Oceania|hCoV-19/Australia/SAP072/2020|EPI ISL 451109|B.1|Australia|2020-03-31	Oceania|hCoV-19/Australia/NSW619/2020|EPI ISL 490028|B.1.1.1|Australia|2020-06-19	0.0004764265	Oceania
Oceania|hCoV-19/Australia/NSW293/2020|EPI ISL 451557|A|Australia|2020-03-31	Oceania|hCoV-19/Australia/NSW619/2020|EPI ISL 490028|B.1.1.1|Australia|2020-06-19	0.0006807542	Oceania
Oceania|hCoV-19/Australia/NSW561/2020|EPI ISL 478673|B.1.1|Australia|2020-03-31	Oceania|hCoV-19/Australia/NSW619/2020|EPI ISL 490028|B.1.1.1|Australia|2020-06-19	0.0003062051	Oceania
Oceania|hCoV-19/Australia/NSW542/2020|EPI ISL 455081|B.1|Australia|2020-03-31	Oceania|hCoV-19/Australia/NSW619/2020|EPI ISL 490028|B.1.1.1|Australia|2020-06-19	0.0004764408	Oceania
Oceania|hCoV-19/Australia/NSW273/2020|EPI ISL 451538|B.1|Australia|2020-03-31	Oceania|hCoV-19/Australia/NSW619/2020|EPI ISL 490028|B.1.1.1|Australia|2020-06-19	0.0004764269	Oceania
Oceania|hCoV-19/Australia/NSW289/2020|EPI ISL 451553|B.1.5|Australia|2020-03-31	Oceania|hCoV-19/Australia/NSW619/2020|EPI ISL 490028|B.1.1.1|Australia|2020-06-19	0.0004423666	Oceania
Oceania|hCoV-19/Australia/NSW588/2020|EPI ISL 478700|B.1|Australia|2020-03-31	Oceania|hCoV-19/Australia/NSW619/2020|EPI ISL 490028|B.1.1.1|Australia|2020-06-19	0.0004764269	Oceania
Oceania|hCoV-19/Australia/NSW496/2020|EPI ISL 455036|B.1.5|Australia|2020-03-31	Oceania|hCoV-19/Australia/NSW619/2020|EPI ISL 490028|B.1.1.1|Australia|2020-06-19	0.0003742946	Oceania
Oceania|hCoV-19/Australia/NSW337/2020|EPI ISL 451599|B.4|Australia|2020-03-31	Oceania|hCoV-19/Australia/NSW619/2020|EPI ISL 490028|B.1.1.1|Australia|2020-06-19	0.0006807542	Oceania
Oceania|hCoV-19/Australia/NSW329/2020|EPI ISL 451591|B.1.1|Australia|2020-03-31	Oceania|hCoV-19/Australia/NSW619/2020|EPI ISL 490028|B.1.1.1|Australia|2020-06-19	0.0003061962	Oceania
Oceania|hCoV-19/Australia/NSW314/2020|EPI ISL 451577|B.1.5|Australia|2020-03-31	Oceania|hCoV-19/Australia/NSW619/2020|EPI ISL 490028|B.1.1.1|Australia|2020-06-19	0.0004083299	Oceania
Oceania|hCoV-19/New Zealand/20VR2004/2020|EPI ISL 456330|B.1.8|New Zealand|2020-04-01	Oceania|hCoV-19/Australia/NSW619/2020|EPI ISL 490028|B.1.1.1|Australia|2020-06-19	0.0004423923	Oceania
Oceania|hCoV-19/Australia/VPRL007/2020|EPI ISL 455599|B.1|Australia|2020-04-01	Oceania|hCoV-19/Australia/NSW619/2020|EPI ISL 490028|B.1.1.1|Australia|2020-06-19	0.0004764265	Oceania
Oceania|hCoV-19/Australia/QLD978/2020|EPI ISL 530229|B|Australia|2020-04-01	Oceania|hCoV-19/Australia/NSW619/2020|EPI ISL 490028|B.1.1.1|Australia|2020-06-19	0.0005105105	Oceania
Oceania|hCoV-19/Australia/QLD968/2020|EPI ISL 530228|B.1|Australia|2020-04-01	Oceania|hCoV-19/Australia/NSW619/2020|EPI ISL 490028|B.1.1.1|Australia|2020-06-19	0.0004423868	Oceania
Oceania|hCoV-19/Australia/QLD979/2020|EPI ISL 530227|B.1.5|Australia|2020-04-01	Oceania|hCoV-19/Australia/NSW619/2020|EPI ISL 490028|B.1.1.1|Australia|2020-06-19	0.0004423918	Oceania
Oceania|hCoV-19/Australia/SAP091/2020|EPI ISL 451126|B.1|Australia|2020-04-01	Oceania|hCoV-19/Australia/NSW619/2020|EPI ISL 490028|B.1.1.1|Australia|2020-06-19	0.0004764265	Oceania
Oceania|hCoV-19/Australia/SAP090/2020|EPI ISL 451125|B.1|Australia|2020-04-01	Oceania|hCoV-19/Australia/NSW619/2020|EPI ISL 490028|B.1.1.1|Australia|2020-06-19	0.0005785978	Oceania
Oceania|hCoV-19/Australia/NSW589/2020|EPI ISL 478701|B.1|Australia|2020-04-01	Oceania|hCoV-19/Australia/NSW619/2020|EPI ISL 490028|B.1.1.1|Australia|2020-06-19	0.0004764269	Oceania
Oceania|hCoV-19/Australia/NSW341/2020|EPI ISL 451603|B.1.8|Australia|2020-04-01	Oceania|hCoV-19/Australia/NSW619/2020|EPI ISL 490028|B.1.1.1|Australia|2020-06-19	0.0005104977	Oceania
Oceania|hCoV-19/Australia/NSW306/2020|EPI ISL 451570|B.1.5|Australia|2020-04-01	Oceania|hCoV-19/Australia/NSW619/2020|EPI ISL 490028|B.1.1.1|Australia|2020-06-19	0.0003742946	Oceania
Oceania|hCoV-19/Australia/NSW319/2020|EPI ISL 451582|B.1|Australia|2020-04-01	Oceania|hCoV-19/Australia/NSW619/2020|EPI ISL 490028|B.1.1.1|Australia|2020-06-19	0.0005445614	Oceania
Oceania|hCoV-19/New Zealand/20VR2000/2020|EPI ISL 456327|B.3|New Zealand|2020-04-01	Oceania|hCoV-19/Australia/NSW619/2020|EPI ISL 490028|B.1.1.1|Australia|2020-06-19	0.0006808753	Oceania
Oceania|hCoV-19/New Zealand/20VR2006/2020|EPI ISL 456331|B.1.8|New Zealand|2020-04-01	Oceania|hCoV-19/Australia/NSW619/2020|EPI ISL 490028|B.1.1.1|Australia|2020-06-19	0.0004424220	Oceania
Oceania|hCoV-19/Australia/VIC1011/2020|EPI ISL 430547|B.1.5|Australia|2020-04-01	Oceania|hCoV-19/Australia/NSW619/2020|EPI ISL 490028|B.1.1.1|Australia|2020-06-19	0.0004425447	Oceania
Oceania|hCoV-19/Australia/SAP088/2020|EPI ISL 451123|B.1|Australia|2020-04-01	Oceania|hCoV-19/Australia/NSW619/2020|EPI ISL 490028|B.1.1.1|Australia|2020-06-19	0.0004769356	Oceania
Oceania|hCoV-19/Australia/VIC798/2020|EPI ISL 427072|B.1.5|Australia|2020-04-01	Oceania|hCoV-19/Australia/NSW619/2020|EPI ISL 490028|B.1.1.1|Australia|2020-06-19	0.0004782732	Oceania
Oceania|hCoV-19/Australia/VIC799/2020|EPI ISL 427073|B.1|Australia|2020-04-01	Oceania|hCoV-19/Australia/NSW619/2020|EPI ISL 490028|B.1.1.1|Australia|2020-06-19	0.0005468615	Oceania
Oceania|hCoV-19/Australia/VIC1013/2020|EPI ISL 430553|B.1.5|Australia|2020-04-01	Oceania|hCoV-19/Australia/NSW619/2020|EPI ISL 490028|B.1.1.1|Australia|2020-06-19	0.0004443139	Oceania
Oceania|hCoV-19/Australia/VIC1015/2020|EPI ISL 430559|B.1|Australia|2020-04-01	Oceania|hCoV-19/Australia/NSW619/2020|EPI ISL 490028|B.1.1.1|Australia|2020-06-19	0.0005128322	Oceania
Oceania|hCoV-19/Australia/VIC1224/2020|EPI ISL 430522|B.1.5|Australia|2020-04-01	Oceania|hCoV-19/Australia/NSW619/2020|EPI ISL 490028|B.1.1.1|Australia|2020-06-19	0.0003766778	Oceania
Oceania|hCoV-19/Australia/VIC1018/2020|EPI ISL 430490|B.1|Australia|2020-04-01	Oceania|hCoV-19/Australia/NSW619/2020|EPI ISL 490028|B.1.1.1|Australia|2020-06-19	0.0004794833	Oceania
Oceania|hCoV-19/Australia/VIC1222/2020|EPI ISL 430519|B.1.5|Australia|2020-04-01	Oceania|hCoV-19/Australia/NSW619/2020|EPI ISL 490028|B.1.1.1|Australia|2020-06-19	0.0003767552	Oceania
Oceania|hCoV-19/Australia/VIC1214/2020|EPI ISL 430505|B.1.5|Australia|2020-04-01	Oceania|hCoV-19/Australia/NSW619/2020|EPI ISL 490028|B.1.1.1|Australia|2020-06-19	0.0004111128	Oceania
Oceania|hCoV-19/Australia/VIC1208/2020|EPI ISL 430498|B.1.5|Australia|2020-04-01	Oceania|hCoV-19/Australia/NSW619/2020|EPI ISL 490028|B.1.1.1|Australia|2020-06-19	0.0006168150	Oceania
Oceania|hCoV-19/Australia/VIC1211/2020|EPI ISL 430501|B.1|Australia|2020-04-01	Oceania|hCoV-19/Australia/NSW619/2020|EPI ISL 490028|B.1.1.1|Australia|2020-06-19	0.0005148471	Oceania
Oceania|hCoV-19/Australia/VIC1012/2020|EPI ISL 430548|B.1.1|Australia|2020-04-01	Oceania|hCoV-19/Australia/NSW619/2020|EPI ISL 490028|B.1.1.1|Australia|2020-06-19	0.0003089584	Oceania
Oceania|hCoV-19/Australia/VIC1219/2020|EPI ISL 430516|B.1.22|Australia|2020-04-01	Oceania|hCoV-19/Australia/NSW619/2020|EPI ISL 490028|B.1.1.1|Australia|2020-06-19	0.0005532826	Oceania
Oceania|hCoV-19/Australia/VIC1212/2020|EPI ISL 430502|B.1|Australia|2020-04-01	Oceania|hCoV-19/Australia/NSW619/2020|EPI ISL 490028|B.1.1.1|Australia|2020-06-19	0.0005538140	Oceania
Oceania|hCoV-19/Australia/VIC1209/2020|EPI ISL 430499|B.1.1|Australia|2020-04-01	Oceania|hCoV-19/Australia/NSW619/2020|EPI ISL 490028|B.1.1.1|Australia|2020-06-19	0.0004501698	Oceania
Oceania|hCoV-19/Australia/SAP089/2020|EPI ISL 451124|B.1|Australia|2020-04-01	Oceania|hCoV-19/Australia/NSW619/2020|EPI ISL 490028|B.1.1.1|Australia|2020-06-19	0.0004506041	Oceania
Oceania|hCoV-19/Australia/VIC1014/2020|EPI ISL 430555|B.1.5|Australia|2020-04-01	Oceania|hCoV-19/Australia/NSW619/2020|EPI ISL 490028|B.1.1.1|Australia|2020-06-19	0.0004180944	Oceania
Oceania|hCoV-19/Australia/VIC1218/2020|EPI ISL 430515|B.1.5|Australia|2020-04-01	Oceania|hCoV-19/Australia/NSW619/2020|EPI ISL 490028|B.1.1.1|Australia|2020-06-19	0.0003486418	Oceania
Oceania|hCoV-19/Australia/SAP092/2020|EPI ISL 451127|B.1|Australia|2020-04-01	Oceania|hCoV-19/Australia/NSW619/2020|EPI ISL 490028|B.1.1.1|Australia|2020-06-19	0.0005974099	Oceania
Oceania|hCoV-19/Australia/VPRL009/2020|EPI ISL 455601|B.1|Australia|2020-04-01	Oceania|hCoV-19/Australia/NSW619/2020|EPI ISL 490028|B.1.1.1|Australia|2020-06-19	0.0004222846	Oceania
Oceania|hCoV-19/Australia/VIC1213/2020|EPI ISL 430503|B.1|Australia|2020-04-01	Oceania|hCoV-19/Australia/NSW619/2020|EPI ISL 490028|B.1.1.1|Australia|2020-06-19	0.0005634674	Oceania
Oceania|hCoV-19/Australia/VIC1215/2020|EPI ISL 430508|B.1|Australia|2020-04-01	Oceania|hCoV-19/Australia/NSW619/2020|EPI ISL 490028|B.1.1.1|Australia|2020-06-19	0.0004600647	Oceania
Oceania|hCoV-19/Australia/VIC1010/2020|EPI ISL 430560|B.1|Australia|2020-04-01	Oceania|hCoV-19/Australia/NSW619/2020|EPI ISL 490028|B.1.1.1|Australia|2020-06-19	0.0004262965	Oceania
Oceania|hCoV-19/New Zealand/20VR1995/2020|EPI ISL 456325|B|New Zealand|2020-04-01	Oceania|hCoV-19/Australia/NSW619/2020|EPI ISL 490028|B.1.1.1|Australia|2020-06-19	0.0004283081	Oceania
Oceania|hCoV-19/New Zealand/20VR2022/2020|EPI ISL 456337|B.1|New Zealand|2020-04-01	Oceania|hCoV-19/Australia/NSW619/2020|EPI ISL 490028|B.1.1.1|Australia|2020-06-19	0.0003939564	Oceania
Oceania|hCoV-19/Australia/QLD973/2020|EPI ISL 530231|B.1.5|Australia|2020-04-02	Oceania|hCoV-19/Australia/NSW619/2020|EPI ISL 490028|B.1.1.1|Australia|2020-06-19	0.0005445616	Oceania
Oceania|hCoV-19/Australia/QLD1015/2020|EPI ISL 530275|B.1|Australia|2020-04-02	Oceania|hCoV-19/Australia/NSW619/2020|EPI ISL 490028|B.1.1.1|Australia|2020-06-19	0.0004423868	Oceania
Oceania|hCoV-19/Australia/VPRL005/2020|EPI ISL 455597|B.1|Australia|2020-04-02	Oceania|hCoV-19/Australia/NSW619/2020|EPI ISL 490028|B.1.1.1|Australia|2020-06-19	0.0004764265	Oceania
Oceania|hCoV-19/Australia/NSW2431/2020|EPI ISL 527015|B.1.1|Australia|2020-04-02	Oceania|hCoV-19/Australia/NSW619/2020|EPI ISL 490028|B.1.1.1|Australia|2020-06-19	0.0002721685	Oceania
Oceania|hCoV-19/Australia/VIC812/2020|EPI ISL 427085|B.4|Australia|2020-04-02	Oceania|hCoV-19/Australia/NSW619/2020|EPI ISL 490028|B.1.1.1|Australia|2020-06-19	0.0007148060	Oceania
Oceania|hCoV-19/Australia/SAP019/2020|EPI ISL 468017|B.1|Australia|2020-04-02	Oceania|hCoV-19/Australia/NSW619/2020|EPI ISL 490028|B.1.1.1|Australia|2020-06-19	0.0004423868	Oceania
Oceania|hCoV-19/New Zealand/20VR2095/2020|EPI ISL 548123|B.1.1.75|New Zealand|2020-04-02	Oceania|hCoV-19/Australia/NSW619/2020|EPI ISL 490028|B.1.1.1|Australia|2020-06-19	0.0004083057	Oceania
Oceania|hCoV-19/Australia/NSW290/2020|EPI ISL 451554|B.1|Australia|2020-04-02	Oceania|hCoV-19/Australia/NSW619/2020|EPI ISL 490028|B.1.1.1|Australia|2020-06-19	0.0005105067	Oceania
Oceania|hCoV-19/Australia/NSW270/2020|EPI ISL 451535|B.3|Australia|2020-04-02	Oceania|hCoV-19/Australia/NSW619/2020|EPI ISL 490028|B.1.1.1|Australia|2020-06-19	0.0006466916	Oceania
Oceania|hCoV-19/Australia/NSW284/2020|EPI ISL 451548|B.1.5|Australia|2020-04-02	Oceania|hCoV-19/Australia/NSW619/2020|EPI ISL 490028|B.1.1.1|Australia|2020-06-19	0.0003742946	Oceania
Oceania|hCoV-19/Australia/NSW349/2020|EPI ISL 451610|B.1.3|Australia|2020-04-02	Oceania|hCoV-19/Australia/NSW619/2020|EPI ISL 490028|B.1.1.1|Australia|2020-06-19	0.0005446932	Oceania
Oceania|hCoV-19/Australia/NSW624/2020|EPI ISL 490033|B.1.1|Australia|2020-04-02	Oceania|hCoV-19/Australia/NSW619/2020|EPI ISL 490028|B.1.1.1|Australia|2020-06-19	0.0002721687	Oceania
Oceania|hCoV-19/Australia/NSW277/2020|EPI ISL 451541|B.1.1|Australia|2020-04-02	Oceania|hCoV-19/Australia/NSW619/2020|EPI ISL 490028|B.1.1.1|Australia|2020-06-19	0.0003061962	Oceania
Oceania|hCoV-19/New Zealand/20VR1910/2020|EPI ISL 456305|B.31|New Zealand|2020-04-02	Oceania|hCoV-19/Australia/NSW619/2020|EPI ISL 490028|B.1.1.1|Australia|2020-06-19	0.0007830032	Oceania
Oceania|hCoV-19/New Zealand/20VR1887/2020|EPI ISL 456294|B.1|New Zealand|2020-04-02	Oceania|hCoV-19/Australia/NSW619/2020|EPI ISL 490028|B.1.1.1|Australia|2020-06-19	0.0004424113	Oceania
Oceania|hCoV-19/Australia/SAP014/2020|EPI ISL 468019|B.1|Australia|2020-04-02	Oceania|hCoV-19/Australia/NSW619/2020|EPI ISL 490028|B.1.1.1|Australia|2020-06-19	0.0004424470	Oceania
Oceania|hCoV-19/New Zealand/20VR1907/2020|EPI ISL 456303|B.1|New Zealand|2020-04-02	Oceania|hCoV-19/Australia/NSW619/2020|EPI ISL 490028|B.1.1.1|Australia|2020-06-19	0.0005446955	Oceania
Oceania|hCoV-19/Australia/SAP018/2020|EPI ISL 467994|B.1|Australia|2020-04-02	Oceania|hCoV-19/Australia/NSW619/2020|EPI ISL 490028|B.1.1.1|Australia|2020-06-19	0.0005112852	Oceania
Oceania|hCoV-19/Australia/VIC1025/2020|EPI ISL 430532|B.1.5|Australia|2020-04-02	Oceania|hCoV-19/Australia/NSW619/2020|EPI ISL 490028|B.1.1.1|Australia|2020-06-19	0.0003751493	Oceania
Oceania|hCoV-19/Australia/SAP093/2020|EPI ISL 451128|B.1|Australia|2020-04-02	Oceania|hCoV-19/Australia/NSW619/2020|EPI ISL 490028|B.1.1.1|Australia|2020-06-19	0.0004777107	Oceania
Oceania|hCoV-19/Australia/SAP017/2020|EPI ISL 468012|B.1|Australia|2020-04-02	Oceania|hCoV-19/Australia/NSW619/2020|EPI ISL 490028|B.1.1.1|Australia|2020-06-19	0.0004771898	Oceania
Oceania|hCoV-19/Australia/VIC1232/2020|EPI ISL 563551|B.1.5|Australia|2020-04-02	Oceania|hCoV-19/Australia/NSW619/2020|EPI ISL 490028|B.1.1.1|Australia|2020-06-19	0.0003769361	Oceania
Oceania|hCoV-19/Australia/SAP015/2020|EPI ISL 467990|B.1|Australia|2020-04-02	Oceania|hCoV-19/Australia/NSW619/2020|EPI ISL 490028|B.1.1.1|Australia|2020-06-19	0.0004451425	Oceania
Oceania|hCoV-19/Australia/VIC1024/2020|EPI ISL 430531|B.1|Australia|2020-04-02	Oceania|hCoV-19/Australia/NSW619/2020|EPI ISL 490028|B.1.1.1|Australia|2020-06-19	0.0004464259	Oceania
Oceania|hCoV-19/Australia/VIC814/2020|EPI ISL 427087|B.1.1|Australia|2020-04-02	Oceania|hCoV-19/Australia/NSW619/2020|EPI ISL 490028|B.1.1.1|Australia|2020-06-19	0.0004137813	Oceania
Oceania|hCoV-19/Australia/VIC1234/2020|EPI ISL 430511|B.1.1|Australia|2020-04-02	Oceania|hCoV-19/Australia/NSW619/2020|EPI ISL 490028|B.1.1.1|Australia|2020-06-19	0.0003453584	Oceania
Oceania|hCoV-19/Australia/VIC1231/2020|EPI ISL 561957|B.1|Australia|2020-04-02	Oceania|hCoV-19/Australia/NSW619/2020|EPI ISL 490028|B.1.1.1|Australia|2020-06-19	0.0004491721	Oceania
Oceania|hCoV-19/Australia/ACT0073/2020|EPI ISL 498533|B.1.1|Australia|2020-04-02	Oceania|hCoV-19/Australia/NSW619/2020|EPI ISL 490028|B.1.1.1|Australia|2020-06-19	0.0002771268	Oceania
Oceania|hCoV-19/Australia/TAS105/2020|EPI ISL 522571|B.1|Australia|2020-04-02	Oceania|hCoV-19/Australia/NSW619/2020|EPI ISL 490028|B.1.1.1|Australia|2020-06-19	0.0004161449	Oceania
Oceania|hCoV-19/Australia/TAS173/2020|EPI ISL 522626|B.1.5|Australia|2020-04-02	Oceania|hCoV-19/Australia/NSW619/2020|EPI ISL 490028|B.1.1.1|Australia|2020-06-19	0.0004193065	Oceania
Oceania|hCoV-19/Australia/VIC1881/2020|EPI ISL 480571|B.1.1|Australia|2020-04-02	Oceania|hCoV-19/Australia/NSW619/2020|EPI ISL 490028|B.1.1.1|Australia|2020-06-19	0.0002461378	Oceania
Oceania|hCoV-19/Australia/VIC815/2020|EPI ISL 427088|B.1|Australia|2020-04-02	Oceania|hCoV-19/Australia/NSW619/2020|EPI ISL 490028|B.1.1.1|Australia|2020-06-19	0.0005305741	Oceania
Oceania|hCoV-19/Australia/VIC813/2020|EPI ISL 427086|B.4|Australia|2020-04-02	Oceania|hCoV-19/Australia/NSW619/2020|EPI ISL 490028|B.1.1.1|Australia|2020-06-19	0.0007122303	Oceania
Oceania|hCoV-19/Australia/VIC1046/2020|EPI ISL 430550|B.1|Australia|2020-04-03	Oceania|hCoV-19/Australia/NSW619/2020|EPI ISL 490028|B.1.1.1|Australia|2020-06-19	0.0004764479	Oceania
Oceania|hCoV-19/Australia/VIC820/2020|EPI ISL 427092|B.1|Australia|2020-04-03	Oceania|hCoV-19/Australia/NSW619/2020|EPI ISL 490028|B.1.1.1|Australia|2020-06-19	0.0005104676	Oceania
Oceania|hCoV-19/Australia/VIC828/2020|EPI ISL 427096|B.1.1|Australia|2020-04-03	Oceania|hCoV-19/Australia/NSW619/2020|EPI ISL 490028|B.1.1.1|Australia|2020-06-19	0.0004082868	Oceania
Oceania|hCoV-19/New Zealand/20VR2096/2020|EPI ISL 548124|B.40|New Zealand|2020-04-03	Oceania|hCoV-19/Australia/NSW619/2020|EPI ISL 490028|B.1.1.1|Australia|2020-06-19	0.0006807972	Oceania
Oceania|hCoV-19/Australia/SAP226/2020|EPI ISL 468024|B.1.1.1|Australia|2020-04-03	Oceania|hCoV-19/Australia/NSW619/2020|EPI ISL 490028|B.1.1.1|Australia|2020-06-19	0.0001700977	Oceania
Oceania|hCoV-19/Australia/VIC1041/2020|EPI ISL 430536|B.1|Australia|2020-04-03	Oceania|hCoV-19/Australia/NSW619/2020|EPI ISL 490028|B.1.1.1|Australia|2020-06-19	0.0004423868	Oceania
Oceania|hCoV-19/Australia/VIC824/2020|EPI ISL 427095|B.1|Australia|2020-04-03	Oceania|hCoV-19/Australia/NSW619/2020|EPI ISL 490028|B.1.1.1|Australia|2020-06-19	0.0005104676	Oceania
Oceania|hCoV-19/Australia/SAP437/2020|EPI ISL 508128|B.1.1|Australia|2020-04-03	Oceania|hCoV-19/Australia/NSW619/2020|EPI ISL 490028|B.1.1.1|Australia|2020-06-19	0.0004082985	Oceania
Oceania|hCoV-19/Australia/QLD967/2020|EPI ISL 530232|B.1|Australia|2020-04-03	Oceania|hCoV-19/Australia/NSW619/2020|EPI ISL 490028|B.1.1.1|Australia|2020-06-19	0.0004423868	Oceania
Oceania|hCoV-19/Australia/NSW301/2020|EPI ISL 451565|B.4|Australia|2020-04-03	Oceania|hCoV-19/Australia/NSW619/2020|EPI ISL 490028|B.1.1.1|Australia|2020-06-19	0.0007829528	Oceania
Oceania|hCoV-19/Australia/NSW287/2020|EPI ISL 451551|B.1.1|Australia|2020-04-03	Oceania|hCoV-19/Australia/NSW619/2020|EPI ISL 490028|B.1.1.1|Australia|2020-06-19	0.0003061962	Oceania
Oceania|hCoV-19/Australia/NSW269/2020|EPI ISL 451534|B.1|Australia|2020-04-03	Oceania|hCoV-19/Australia/NSW619/2020|EPI ISL 490028|B.1.1.1|Australia|2020-06-19	0.0004764269	Oceania
Oceania|hCoV-19/Australia/WA13/2020|EPI ISL 470831|B.1|Australia|2020-04-03	Oceania|hCoV-19/Australia/NSW619/2020|EPI ISL 490028|B.1.1.1|Australia|2020-06-19	0.0005105375	Oceania
Oceania|hCoV-19/Australia/VIC1039/2020|EPI ISL 430535|B.1.1.8|Australia|2020-04-03	Oceania|hCoV-19/Australia/NSW619/2020|EPI ISL 490028|B.1.1.1|Australia|2020-06-19	0.0003753659	Oceania
Oceania|hCoV-19/Australia/VIC821/2020|EPI ISL 427093|B.1.5|Australia|2020-04-03	Oceania|hCoV-19/Australia/NSW619/2020|EPI ISL 490028|B.1.1.1|Australia|2020-06-19	0.0003428222	Oceania
Oceania|hCoV-19/Australia/VIC1045/2020|EPI ISL 430546|B.1|Australia|2020-04-03	Oceania|hCoV-19/Australia/NSW619/2020|EPI ISL 490028|B.1.1.1|Australia|2020-06-19	0.0004459986	Oceania
Oceania|hCoV-19/Australia/VIC1044/2020|EPI ISL 430540|B.3|Australia|2020-04-03	Oceania|hCoV-19/Australia/NSW619/2020|EPI ISL 490028|B.1.1.1|Australia|2020-06-19	0.0006189821	Oceania
Oceania|hCoV-19/Australia/SAP145/2020|EPI ISL 467987|B.1|Australia|2020-04-03	Oceania|hCoV-19/Australia/NSW619/2020|EPI ISL 490028|B.1.1.1|Australia|2020-06-19	0.0004839242	Oceania
Oceania|hCoV-19/Australia/VIC1038/2020|EPI ISL 430534|B.1.1|Australia|2020-04-03	Oceania|hCoV-19/Australia/NSW619/2020|EPI ISL 490028|B.1.1.1|Australia|2020-06-19	0.0002767784	Oceania
Oceania|hCoV-19/New Zealand/20VR2055/2020|EPI ISL 456350|B.1.1|New Zealand|2020-04-03	Oceania|hCoV-19/Australia/NSW619/2020|EPI ISL 490028|B.1.1.1|Australia|2020-06-19	0.0002774250	Oceania
Oceania|hCoV-19/New Zealand/20VR1947/2020|EPI ISL 456318|B.31|New Zealand|2020-04-03	Oceania|hCoV-19/Australia/NSW619/2020|EPI ISL 490028|B.1.1.1|Australia|2020-06-19	0.0008328535	Oceania
Oceania|hCoV-19/New Zealand/20VR1927/2020|EPI ISL 456311|B.1|New Zealand|2020-04-03	Oceania|hCoV-19/Australia/NSW619/2020|EPI ISL 490028|B.1.1.1|Australia|2020-06-19	0.0004510890	Oceania
Oceania|hCoV-19/New Zealand/20VR1928/2020|EPI ISL 456312|B|New Zealand|2020-04-03	Oceania|hCoV-19/Australia/NSW619/2020|EPI ISL 490028|B.1.1.1|Australia|2020-06-19	0.0004509556	Oceania
Oceania|hCoV-19/Australia/VIC818/2020|EPI ISL 427090|B.1.22|Australia|2020-04-03	Oceania|hCoV-19/Australia/NSW619/2020|EPI ISL 490028|B.1.1.1|Australia|2020-06-19	0.0006610394	Oceania
Oceania|hCoV-19/Australia/SAP247/2020|EPI ISL 483081|B.1|Australia|2020-04-03	Oceania|hCoV-19/Australia/NSW619/2020|EPI ISL 490028|B.1.1.1|Australia|2020-06-19	0.0005224258	Oceania
Oceania|hCoV-19/Australia/VIC816/2020|EPI ISL 427089|B.1.5|Australia|2020-04-03	Oceania|hCoV-19/Australia/NSW619/2020|EPI ISL 490028|B.1.1.1|Australia|2020-06-19	0.0004906686	Oceania
Oceania|hCoV-19/New Zealand/20VR1929/2020|EPI ISL 456313|B|New Zealand|2020-04-03	Oceania|hCoV-19/Australia/NSW619/2020|EPI ISL 490028|B.1.1.1|Australia|2020-06-19	0.0004283525	Oceania
Oceania|hCoV-19/Australia/VIC837/2020|EPI ISL 427101|B.1.22|Australia|2020-04-04	Oceania|hCoV-19/Australia/NSW619/2020|EPI ISL 490028|B.1.1.1|Australia|2020-06-19	0.0005785531	Oceania
Oceania|hCoV-19/Australia/NSW2544/2020|EPI ISL 527045|B.1|Australia|2020-04-04	Oceania|hCoV-19/Australia/NSW619/2020|EPI ISL 490028|B.1.1.1|Australia|2020-06-19	0.0004764265	Oceania
Oceania|hCoV-19/Australia/NSW2543/2020|EPI ISL 527044|B.1|Australia|2020-04-04	Oceania|hCoV-19/Australia/NSW619/2020|EPI ISL 490028|B.1.1.1|Australia|2020-06-19	0.0005445513	Oceania
Oceania|hCoV-19/Australia/NSW2550/2020|EPI ISL 527051|B.1.98|Australia|2020-04-04	Oceania|hCoV-19/Australia/NSW619/2020|EPI ISL 490028|B.1.1.1|Australia|2020-06-19	0.0004764042	Oceania
Oceania|hCoV-19/Australia/VIC848/2020|EPI ISL 427108|B.1|Australia|2020-04-04	Oceania|hCoV-19/Australia/NSW619/2020|EPI ISL 490028|B.1.1.1|Australia|2020-06-19	0.0004764487	Oceania
Oceania|hCoV-19/Australia/NSW2548/2020|EPI ISL 527049|B.1.98|Australia|2020-04-04	Oceania|hCoV-19/Australia/NSW619/2020|EPI ISL 490028|B.1.1.1|Australia|2020-06-19	0.0005785811	Oceania
Oceania|hCoV-19/Australia/NSW2536/2020|EPI ISL 527039|B.1.98|Australia|2020-04-04	Oceania|hCoV-19/Australia/NSW619/2020|EPI ISL 490028|B.1.1.1|Australia|2020-06-19	0.0005445355	Oceania
Oceania|hCoV-19/Australia/NSW2547/2020|EPI ISL 527048|B.1|Australia|2020-04-04	Oceania|hCoV-19/Australia/NSW619/2020|EPI ISL 490028|B.1.1.1|Australia|2020-06-19	0.0004764318	Oceania
Oceania|hCoV-19/Australia/VIC843/2020|EPI ISL 427103|B.1.5|Australia|2020-04-04	Oceania|hCoV-19/Australia/NSW619/2020|EPI ISL 490028|B.1.1.1|Australia|2020-06-19	0.0003742942	Oceania
Oceania|hCoV-19/Australia/VIC842/2020|EPI ISL 427102|B.1|Australia|2020-04-04	Oceania|hCoV-19/Australia/NSW619/2020|EPI ISL 490028|B.1.1.1|Australia|2020-06-19	0.0005785707	Oceania
Oceania|hCoV-19/Australia/NSW2551/2020|EPI ISL 527052|B.1.98|Australia|2020-04-04	Oceania|hCoV-19/Australia/NSW619/2020|EPI ISL 490028|B.1.1.1|Australia|2020-06-19	0.0005786081	Oceania
Oceania|hCoV-19/Australia/NSW2545/2020|EPI ISL 527046|B.40|Australia|2020-04-04	Oceania|hCoV-19/Australia/NSW619/2020|EPI ISL 490028|B.1.1.1|Australia|2020-06-19	0.0006467137	Oceania
Oceania|hCoV-19/Australia/NSW2549/2020|EPI ISL 527050|B.1.98|Australia|2020-04-04	Oceania|hCoV-19/Australia/NSW619/2020|EPI ISL 490028|B.1.1.1|Australia|2020-06-19	0.0006807897	Oceania
Oceania|hCoV-19/Australia/VIC846/2020|EPI ISL 427106|B.4|Australia|2020-04-04	Oceania|hCoV-19/Australia/NSW619/2020|EPI ISL 490028|B.1.1.1|Australia|2020-06-19	0.0007488732	Oceania
Oceania|hCoV-19/Australia/VIC845/2020|EPI ISL 427105|B.1.22|Australia|2020-04-04	Oceania|hCoV-19/Australia/NSW619/2020|EPI ISL 490028|B.1.1.1|Australia|2020-06-19	0.0006126280	Oceania
Oceania|hCoV-19/Australia/NSW2542/2020|EPI ISL 527043|B.1|Australia|2020-04-04	Oceania|hCoV-19/Australia/NSW619/2020|EPI ISL 490028|B.1.1.1|Australia|2020-06-19	0.0005105062	Oceania
Oceania|hCoV-19/Australia/VIC1062/2020|EPI ISL 430578|B.1.5|Australia|2020-04-04	Oceania|hCoV-19/Australia/NSW619/2020|EPI ISL 490028|B.1.1.1|Australia|2020-06-19	0.0005105061	Oceania
Oceania|hCoV-19/Australia/NSW298/2020|EPI ISL 451562|B.1.5|Australia|2020-04-04	Oceania|hCoV-19/Australia/NSW619/2020|EPI ISL 490028|B.1.1.1|Australia|2020-06-19	0.0005104590	Oceania
Oceania|hCoV-19/Australia/NSW295/2020|EPI ISL 451559|B.4|Australia|2020-04-04	Oceania|hCoV-19/Australia/NSW619/2020|EPI ISL 490028|B.1.1.1|Australia|2020-06-19	0.0006807542	Oceania
Oceania|hCoV-19/Australia/NSW296/2020|EPI ISL 451560|B.1.1|Australia|2020-04-04	Oceania|hCoV-19/Australia/NSW619/2020|EPI ISL 490028|B.1.1.1|Australia|2020-06-19	0.0003061962	Oceania
Oceania|hCoV-19/Australia/NSW309/2020|EPI ISL 451573|B.1.5|Australia|2020-04-04	Oceania|hCoV-19/Australia/NSW619/2020|EPI ISL 490028|B.1.1.1|Australia|2020-06-19	0.0004083417	Oceania
Oceania|hCoV-19/New Zealand/20VR2063/2020|EPI ISL 456355|B.1.1|New Zealand|2020-04-04	Oceania|hCoV-19/Australia/NSW619/2020|EPI ISL 490028|B.1.1.1|Australia|2020-06-19	0.0002721780	Oceania
Oceania|hCoV-19/New Zealand/20VR1936/2020|EPI ISL 456315|B.1|New Zealand|2020-04-04	Oceania|hCoV-19/Australia/NSW619/2020|EPI ISL 490028|B.1.1.1|Australia|2020-06-19	0.0004765640	Oceania
Oceania|hCoV-19/Australia/VIC851/2020|EPI ISL 427111|B.1.1|Australia|2020-04-04	Oceania|hCoV-19/Australia/NSW619/2020|EPI ISL 490028|B.1.1.1|Australia|2020-06-19	0.0003063106	Oceania
Oceania|hCoV-19/Australia/VIC849/2020|EPI ISL 427109|B.1|Australia|2020-04-04	Oceania|hCoV-19/Australia/NSW619/2020|EPI ISL 490028|B.1.1.1|Australia|2020-06-19	0.0004426276	Oceania
Oceania|hCoV-19/Australia/VIC850/2020|EPI ISL 427110|B.1.1|Australia|2020-04-04	Oceania|hCoV-19/Australia/NSW619/2020|EPI ISL 490028|B.1.1.1|Australia|2020-06-19	0.0002729949	Oceania
Oceania|hCoV-19/Australia/VIC852/2020|EPI ISL 427112|B.1.1|Australia|2020-04-04	Oceania|hCoV-19/Australia/NSW619/2020|EPI ISL 490028|B.1.1.1|Australia|2020-06-19	0.0002751070	Oceania
Oceania|hCoV-19/Australia/VIC829/2020|EPI ISL 427097|B.1.5|Australia|2020-04-04	Oceania|hCoV-19/Australia/NSW619/2020|EPI ISL 490028|B.1.1.1|Australia|2020-06-19	0.0003803504	Oceania
Oceania|hCoV-19/Australia/VIC1276/2020|EPI ISL 430685|B.1.1.10|Australia|2020-04-04	Oceania|hCoV-19/Australia/NSW619/2020|EPI ISL 490028|B.1.1.1|Australia|2020-06-19	0.0004509606	Oceania
Oceania|hCoV-19/Australia/VIC834/2020|EPI ISL 427099|B.1|Australia|2020-04-04	Oceania|hCoV-19/Australia/NSW619/2020|EPI ISL 490028|B.1.1.1|Australia|2020-06-19	0.0004231265	Oceania
Oceania|hCoV-19/Australia/VIC844/2020|EPI ISL 427104|B.1.5|Australia|2020-04-04	Oceania|hCoV-19/Australia/NSW619/2020|EPI ISL 490028|B.1.1.1|Australia|2020-06-19	0.0004625638	Oceania
Oceania|hCoV-19/New Zealand/20VR2097/2020|EPI ISL 456376|B.1.370|New Zealand|2020-04-05	Oceania|hCoV-19/Australia/NSW619/2020|EPI ISL 490028|B.1.1.1|Australia|2020-06-19	0.0005104676	Oceania
Oceania|hCoV-19/Australia/VIC857/2020|EPI ISL 427116|B.1|Australia|2020-04-05	Oceania|hCoV-19/Australia/NSW619/2020|EPI ISL 490028|B.1.1.1|Australia|2020-06-19	0.0004764265	Oceania
Oceania|hCoV-19/Australia/VIC858/2020|EPI ISL 427117|B.1.1|Australia|2020-04-05	Oceania|hCoV-19/Australia/NSW619/2020|EPI ISL 490028|B.1.1.1|Australia|2020-06-19	0.0003061959	Oceania
Oceania|hCoV-19/Australia/VIC860/2020|EPI ISL 427118|B.1.1|Australia|2020-04-05	Oceania|hCoV-19/Australia/NSW619/2020|EPI ISL 490028|B.1.1.1|Australia|2020-06-19	0.0002721685	Oceania
Oceania|hCoV-19/Australia/VIC876/2020|EPI ISL 427131|B.1.1.33|Australia|2020-04-05	Oceania|hCoV-19/Australia/NSW619/2020|EPI ISL 490028|B.1.1.1|Australia|2020-06-19	0.0003402247	Oceania
Oceania|hCoV-19/Australia/SAP441/2020|EPI ISL 508132|B.1.1|Australia|2020-04-05	Oceania|hCoV-19/Australia/NSW619/2020|EPI ISL 490028|B.1.1.1|Australia|2020-06-19	0.0003402248	Oceania
Oceania|hCoV-19/Australia/NSW2132/2020|EPI ISL 500625|B.1|Australia|2020-04-05	Oceania|hCoV-19/Australia/NSW619/2020|EPI ISL 490028|B.1.1.1|Australia|2020-06-19	0.0005445162	Oceania
Oceania|hCoV-19/Australia/VIC869/2020|EPI ISL 427124|B.3|Australia|2020-04-05	Oceania|hCoV-19/Australia/NSW619/2020|EPI ISL 490028|B.1.1.1|Australia|2020-06-19	0.0005785940	Oceania
Oceania|hCoV-19/Australia/VIC863/2020|EPI ISL 427120|B.1|Australia|2020-04-05	Oceania|hCoV-19/Australia/NSW619/2020|EPI ISL 490028|B.1.1.1|Australia|2020-06-19	0.0004423868	Oceania
Oceania|hCoV-19/Australia/NSW275/2020|EPI ISL 451539|B.6|Australia|2020-04-05	Oceania|hCoV-19/Australia/NSW619/2020|EPI ISL 490028|B.1.1.1|Australia|2020-06-19	0.0007829527	Oceania
Oceania|hCoV-19/Australia/WA99/2020|EPI ISL 512752|B.1.1|Australia|2020-04-05	Oceania|hCoV-19/Australia/NSW619/2020|EPI ISL 490028|B.1.1.1|Australia|2020-06-19	0.0004424117	Oceania
Oceania|hCoV-19/Australia/NSW2131/2020|EPI ISL 500624|B.1|Australia|2020-04-05	Oceania|hCoV-19/Australia/NSW619/2020|EPI ISL 490028|B.1.1.1|Australia|2020-06-19	0.0005785938	Oceania
Oceania|hCoV-19/New Zealand/20VR2059/2020|EPI ISL 456353|B.1|New Zealand|2020-04-05	Oceania|hCoV-19/Australia/NSW619/2020|EPI ISL 490028|B.1.1.1|Australia|2020-06-19	0.0004424865	Oceania
Oceania|hCoV-19/Australia/VIC870/2020|EPI ISL 427125|B.1.5|Australia|2020-04-05	Oceania|hCoV-19/Australia/NSW619/2020|EPI ISL 490028|B.1.1.1|Australia|2020-06-19	0.0003754054	Oceania
Oceania|hCoV-19/Australia/VIC1071/2020|EPI ISL 430581|B.1|Australia|2020-04-05	Oceania|hCoV-19/Australia/NSW619/2020|EPI ISL 490028|B.1.1.1|Australia|2020-06-19	0.0004097493	Oceania
Oceania|hCoV-19/Australia/VIC873/2020|EPI ISL 427128|B.1|Australia|2020-04-05	Oceania|hCoV-19/Australia/NSW619/2020|EPI ISL 490028|B.1.1.1|Australia|2020-06-19	0.0004442159	Oceania
Oceania|hCoV-19/Australia/WA83/2020|EPI ISL 512736|B.1.1|Australia|2020-04-05	Oceania|hCoV-19/Australia/NSW619/2020|EPI ISL 490028|B.1.1.1|Australia|2020-06-19	0.0004173331	Oceania
Oceania|hCoV-19/Australia/VIC872/2020|EPI ISL 427127|B.52|Australia|2020-04-05	Oceania|hCoV-19/Australia/NSW619/2020|EPI ISL 490028|B.1.1.1|Australia|2020-06-19	0.0007698765	Oceania
Oceania|hCoV-19/New Zealand/20VR2098/2020|EPI ISL 548125|B.1.1|New Zealand|2020-04-05	Oceania|hCoV-19/Australia/NSW619/2020|EPI ISL 490028|B.1.1.1|Australia|2020-06-19	0.0002842235	Oceania
Oceania|hCoV-19/New Zealand/20VR2092/2020|EPI ISL 456373|B.1|New Zealand|2020-04-05	Oceania|hCoV-19/Australia/NSW619/2020|EPI ISL 490028|B.1.1.1|Australia|2020-06-19	0.0002487459	Oceania
Oceania|hCoV-19/Australia/SAP027/2020|EPI ISL 468009|B.1|Australia|2020-04-06	Oceania|hCoV-19/Australia/NSW619/2020|EPI ISL 490028|B.1.1.1|Australia|2020-06-19	0.0004423797	Oceania
Oceania|hCoV-19/Australia/VIC881/2020|EPI ISL 427135|B.1.1|Australia|2020-04-06	Oceania|hCoV-19/Australia/NSW619/2020|EPI ISL 490028|B.1.1.1|Australia|2020-06-19	0.0003402505	Oceania
Oceania|hCoV-19/Australia/VIC883/2020|EPI ISL 427136|B.1.356|Australia|2020-04-06	Oceania|hCoV-19/Australia/NSW619/2020|EPI ISL 490028|B.1.1.1|Australia|2020-06-19	0.0005447022	Oceania
Oceania|hCoV-19/Australia/WA15/2020|EPI ISL 470833|B.1|Australia|2020-04-06	Oceania|hCoV-19/Australia/NSW619/2020|EPI ISL 490028|B.1.1.1|Australia|2020-06-19	0.0004423917	Oceania
Oceania|hCoV-19/Australia/VIC884/2020|EPI ISL 427137|B.1|Australia|2020-04-06	Oceania|hCoV-19/Australia/NSW619/2020|EPI ISL 490028|B.1.1.1|Australia|2020-06-19	0.0002723353	Oceania
Oceania|hCoV-19/Australia/VIC1080/2020|EPI ISL 430579|B.1|Australia|2020-04-06	Oceania|hCoV-19/Australia/NSW619/2020|EPI ISL 490028|B.1.1.1|Australia|2020-06-19	0.0005445417	Oceania
Oceania|hCoV-19/Australia/NSW2577/2020|EPI ISL 527062|B.1|Australia|2020-04-06	Oceania|hCoV-19/Australia/NSW619/2020|EPI ISL 490028|B.1.1.1|Australia|2020-06-19	0.0004764318	Oceania
Oceania|hCoV-19/Australia/NSW544/2020|EPI ISL 455083|B.1.5|Australia|2020-04-06	Oceania|hCoV-19/Australia/NSW619/2020|EPI ISL 490028|B.1.1.1|Australia|2020-06-19	0.0004764408	Oceania
Oceania|hCoV-19/Australia/NSW381/2020|EPI ISL 451641|B.1.5|Australia|2020-04-06	Oceania|hCoV-19/Australia/NSW619/2020|EPI ISL 490028|B.1.1.1|Australia|2020-06-19	0.0003742946	Oceania
Oceania|hCoV-19/Australia/NSW321/2020|EPI ISL 451583|B.1|Australia|2020-04-06	Oceania|hCoV-19/Australia/NSW619/2020|EPI ISL 490028|B.1.1.1|Australia|2020-06-19	0.0005104919	Oceania
Oceania|hCoV-19/Australia/VIC887/2020|EPI ISL 427140|B.31|Australia|2020-04-06	Oceania|hCoV-19/Australia/NSW619/2020|EPI ISL 490028|B.1.1.1|Australia|2020-06-19	0.0008202039	Oceania
Oceania|hCoV-19/Australia/VIC1089/2020|EPI ISL 430673|B.1.1|Australia|2020-04-06	Oceania|hCoV-19/Australia/NSW619/2020|EPI ISL 490028|B.1.1.1|Australia|2020-06-19	0.0003089641	Oceania
Oceania|hCoV-19/Australia/VIC885/2020|EPI ISL 427138|B.1|Australia|2020-04-06	Oceania|hCoV-19/Australia/NSW619/2020|EPI ISL 490028|B.1.1.1|Australia|2020-06-19	0.0004122569	Oceania
Oceania|hCoV-19/Australia/VIC1088/2020|EPI ISL 521864|B.6|Australia|2020-04-06	Oceania|hCoV-19/Australia/NSW619/2020|EPI ISL 490028|B.1.1.1|Australia|2020-06-19	0.0006533433	Oceania
Oceania|hCoV-19/New Zealand/20VR2066/2020|EPI ISL 456357|B.31|New Zealand|2020-04-06	Oceania|hCoV-19/Australia/NSW619/2020|EPI ISL 490028|B.1.1.1|Australia|2020-06-19	0.0008264588	Oceania
Oceania|hCoV-19/Australia/VIC888/2020|EPI ISL 427141|B.1|Australia|2020-04-06	Oceania|hCoV-19/Australia/NSW619/2020|EPI ISL 490028|B.1.1.1|Australia|2020-06-19	0.0004485527	Oceania
Oceania|hCoV-19/Australia/VIC1078/2020|EPI ISL 430564|B.1|Australia|2020-04-06	Oceania|hCoV-19/Australia/NSW619/2020|EPI ISL 490028|B.1.1.1|Australia|2020-06-19	0.0004882315	Oceania
Oceania|hCoV-19/Australia/WA44/2020|EPI ISL 470861|B.1|Australia|2020-04-07	Oceania|hCoV-19/Australia/NSW619/2020|EPI ISL 490028|B.1.1.1|Australia|2020-06-19	0.0004764183	Oceania
Oceania|hCoV-19/Australia/VIC1112/2020|EPI ISL 430573|B.1|Australia|2020-04-07	Oceania|hCoV-19/Australia/NSW619/2020|EPI ISL 490028|B.1.1.1|Australia|2020-06-19	0.0004423868	Oceania
Oceania|hCoV-19/Australia/SAP297/2020|EPI ISL 468025|B.1.5|Australia|2020-04-07	Oceania|hCoV-19/Australia/NSW619/2020|EPI ISL 490028|B.1.1.1|Australia|2020-06-19	0.0004423868	Oceania
Oceania|hCoV-19/Australia/NSW383/2020|EPI ISL 451643|B.1.5|Australia|2020-04-07	Oceania|hCoV-19/Australia/NSW619/2020|EPI ISL 490028|B.1.1.1|Australia|2020-06-19	0.0005445009	Oceania
Oceania|hCoV-19/Australia/NSW604/2020|EPI ISL 478716|B.1|Australia|2020-04-07	Oceania|hCoV-19/Australia/NSW619/2020|EPI ISL 490028|B.1.1.1|Australia|2020-06-19	0.0005786085	Oceania
Oceania|hCoV-19/Australia/ACT0051/2020|EPI ISL 498518|B.1|Australia|2020-04-07	Oceania|hCoV-19/Australia/NSW619/2020|EPI ISL 490028|B.1.1.1|Australia|2020-06-19	0.0005105375	Oceania
Oceania|hCoV-19/Australia/VIC1279/2020|EPI ISL 430678|B.1.1|Australia|2020-04-07	Oceania|hCoV-19/Australia/NSW619/2020|EPI ISL 490028|B.1.1.1|Australia|2020-06-19	0.0003062898	Oceania
Oceania|hCoV-19/Australia/SAP298/2020|EPI ISL 468007|B.1.5|Australia|2020-04-07	Oceania|hCoV-19/Australia/NSW619/2020|EPI ISL 490028|B.1.1.1|Australia|2020-06-19	0.0004431557	Oceania
Oceania|hCoV-19/Australia/VIC1094/2020|EPI ISL 430583|B.1.5|Australia|2020-04-07	Oceania|hCoV-19/Australia/NSW619/2020|EPI ISL 490028|B.1.1.1|Australia|2020-06-19	0.0004093600	Oceania
Oceania|hCoV-19/Australia/VIC1110/2020|EPI ISL 430569|B.1.1|Australia|2020-04-07	Oceania|hCoV-19/Australia/NSW619/2020|EPI ISL 490028|B.1.1.1|Australia|2020-06-19	0.0003079070	Oceania
Oceania|hCoV-19/Australia/VIC1109/2020|EPI ISL 430618|B.1|Australia|2020-04-07	Oceania|hCoV-19/Australia/NSW619/2020|EPI ISL 490028|B.1.1.1|Australia|2020-06-19	0.0005475600	Oceania
Oceania|hCoV-19/Australia/VIC1113/2020|EPI ISL 430575|B.1|Australia|2020-04-07	Oceania|hCoV-19/Australia/NSW619/2020|EPI ISL 490028|B.1.1.1|Australia|2020-06-19	0.0005482918	Oceania
Oceania|hCoV-19/Australia/WA43/2020|EPI ISL 470860|B.1|Australia|2020-04-07	Oceania|hCoV-19/Australia/NSW619/2020|EPI ISL 490028|B.1.1.1|Australia|2020-06-19	0.0004819763	Oceania
Oceania|hCoV-19/Australia/VIC1106/2020|EPI ISL 430588|B.1.265|Australia|2020-04-07	Oceania|hCoV-19/Australia/NSW619/2020|EPI ISL 490028|B.1.1.1|Australia|2020-06-19	0.0005512622	Oceania
Oceania|hCoV-19/Australia/TAS60/2020|EPI ISL 522733|B.1|Australia|2020-04-07	Oceania|hCoV-19/Australia/NSW619/2020|EPI ISL 490028|B.1.1.1|Australia|2020-06-19	0.0005186490	Oceania
Oceania|hCoV-19/New Zealand/20VR2046/2020|EPI ISL 456345|B.1.5|New Zealand|2020-04-07	Oceania|hCoV-19/Australia/NSW619/2020|EPI ISL 490028|B.1.1.1|Australia|2020-06-19	0.0002799282	Oceania
Oceania|hCoV-19/New Zealand/20VR2072/2020|EPI ISL 456359|B|New Zealand|2020-04-07	Oceania|hCoV-19/Australia/NSW619/2020|EPI ISL 490028|B.1.1.1|Australia|2020-06-19	0.0005996491	Oceania
Oceania|hCoV-19/Australia/VIC1111/2020|EPI ISL 430570|B.1|Australia|2020-04-07	Oceania|hCoV-19/Australia/NSW619/2020|EPI ISL 490028|B.1.1.1|Australia|2020-06-19	0.0004595004	Oceania
Oceania|hCoV-19/Australia/SAP301/2020|EPI ISL 467986|B.1|Australia|2020-04-07	Oceania|hCoV-19/Australia/NSW619/2020|EPI ISL 490028|B.1.1.1|Australia|2020-06-19	0.0008539477	Oceania
Oceania|hCoV-19/Australia/VIC1092/2020|EPI ISL 430582|B.1|Australia|2020-04-07	Oceania|hCoV-19/Australia/NSW619/2020|EPI ISL 490028|B.1.1.1|Australia|2020-06-19	0.0003927185	Oceania
Oceania|hCoV-19/Australia/VIC1280/2020|EPI ISL 430709|B.1.1|Australia|2020-04-07	Oceania|hCoV-19/Australia/NSW619/2020|EPI ISL 490028|B.1.1.1|Australia|2020-06-19	0.0002801606	Oceania
Oceania|hCoV-19/Australia/WA45/2020|EPI ISL 470862|B.1|Australia|2020-04-08	Oceania|hCoV-19/Australia/NSW619/2020|EPI ISL 490028|B.1.1.1|Australia|2020-06-19	0.0005445011	Oceania
Oceania|hCoV-19/Australia/QLD969/2020|EPI ISL 530233|B.1|Australia|2020-04-08	Oceania|hCoV-19/Australia/NSW619/2020|EPI ISL 490028|B.1.1.1|Australia|2020-06-19	0.0004423868	Oceania
Oceania|hCoV-19/Australia/WA17/2020|EPI ISL 470835|B.1|Australia|2020-04-08	Oceania|hCoV-19/Australia/NSW619/2020|EPI ISL 490028|B.1.1.1|Australia|2020-06-19	0.0004423918	Oceania
Oceania|hCoV-19/Australia/NSW595/2020|EPI ISL 478707|B.1.1|Australia|2020-04-08	Oceania|hCoV-19/Australia/NSW619/2020|EPI ISL 490028|B.1.1.1|Australia|2020-06-19	0.0003061962	Oceania
Oceania|hCoV-19/Australia/NSW603/2020|EPI ISL 478715|B.1|Australia|2020-04-08	Oceania|hCoV-19/Australia/NSW619/2020|EPI ISL 490028|B.1.1.1|Australia|2020-06-19	0.0005786085	Oceania
Oceania|hCoV-19/Australia/NSW302/2020|EPI ISL 451566|B.1.5|Australia|2020-04-08	Oceania|hCoV-19/Australia/NSW619/2020|EPI ISL 490028|B.1.1.1|Australia|2020-06-19	0.0004083490	Oceania
Oceania|hCoV-19/Australia/NSW294/2020|EPI ISL 451558|B.1.1.33|Australia|2020-04-08	Oceania|hCoV-19/Australia/NSW619/2020|EPI ISL 490028|B.1.1.1|Australia|2020-06-19	0.0003402251	Oceania
Oceania|hCoV-19/Australia/NSW352/2020|EPI ISL 451613|B.1.5|Australia|2020-04-08	Oceania|hCoV-19/Australia/NSW619/2020|EPI ISL 490028|B.1.1.1|Australia|2020-06-19	0.0003742946	Oceania
Oceania|hCoV-19/Australia/WA60/2020|EPI ISL 512713|B.1|Australia|2020-04-08	Oceania|hCoV-19/Australia/NSW619/2020|EPI ISL 490028|B.1.1.1|Australia|2020-06-19	0.0005446074	Oceania
Oceania|hCoV-19/Australia/WA104/2020|EPI ISL 512757|B.1|Australia|2020-04-08	Oceania|hCoV-19/Australia/NSW619/2020|EPI ISL 490028|B.1.1.1|Australia|2020-06-19	0.0004764672	Oceania
Oceania|hCoV-19/Australia/WA61/2020|EPI ISL 512714|B.1|Australia|2020-04-08	Oceania|hCoV-19/Australia/NSW619/2020|EPI ISL 490028|B.1.1.1|Australia|2020-06-19	0.0004424374	Oceania
Oceania|hCoV-19/Australia/VIC1135/2020|EPI ISL 430601|B.1.370|Australia|2020-04-08	Oceania|hCoV-19/Australia/NSW619/2020|EPI ISL 490028|B.1.1.1|Australia|2020-06-19	0.0005445545	Oceania
Oceania|hCoV-19/Australia/VIC1281/2020|EPI ISL 430676|B.1.1|Australia|2020-04-08	Oceania|hCoV-19/Australia/NSW619/2020|EPI ISL 490028|B.1.1.1|Australia|2020-06-19	0.0003063001	Oceania
Oceania|hCoV-19/Australia/VIC1119/2020|EPI ISL 430567|B.1|Australia|2020-04-08	Oceania|hCoV-19/Australia/NSW619/2020|EPI ISL 490028|B.1.1.1|Australia|2020-06-19	0.0005111259	Oceania
Oceania|hCoV-19/Australia/VIC899/2020|EPI ISL 427149|B.52|Australia|2020-04-08	Oceania|hCoV-19/Australia/NSW619/2020|EPI ISL 490028|B.1.1.1|Australia|2020-06-19	0.0007520123	Oceania
Oceania|hCoV-19/Australia/VIC-CBA5/2020|EPI ISL 430065|B.1.1.71|Australia|2020-04-08	Oceania|hCoV-19/Australia/NSW619/2020|EPI ISL 490028|B.1.1.1|Australia|2020-06-19	0.0003759030	Oceania
Oceania|hCoV-19/Australia/VIC1139/2020|EPI ISL 430610|B.1|Australia|2020-04-08	Oceania|hCoV-19/Australia/NSW619/2020|EPI ISL 490028|B.1.1.1|Australia|2020-06-19	0.0005822359	Oceania
Oceania|hCoV-19/Australia/VIC1134/2020|EPI ISL 430600|B.1|Australia|2020-04-08	Oceania|hCoV-19/Australia/NSW619/2020|EPI ISL 490028|B.1.1.1|Australia|2020-06-19	0.0004794443	Oceania
Oceania|hCoV-19/Australia/VIC1143/2020|EPI ISL 430614|B.1.1|Australia|2020-04-08	Oceania|hCoV-19/Australia/NSW619/2020|EPI ISL 490028|B.1.1.1|Australia|2020-06-19	0.0003081440	Oceania
Oceania|hCoV-19/Australia/VIC1137/2020|EPI ISL 430607|B.1|Australia|2020-04-08	Oceania|hCoV-19/Australia/NSW619/2020|EPI ISL 490028|B.1.1.1|Australia|2020-06-19	0.0004452500	Oceania
Oceania|hCoV-19/Australia/VIC1138/2020|EPI ISL 430609|B.1.1|Australia|2020-04-08	Oceania|hCoV-19/Australia/NSW619/2020|EPI ISL 490028|B.1.1.1|Australia|2020-06-19	0.0002739484	Oceania
Oceania|hCoV-19/Australia/VIC-CBA6/2020|EPI ISL 430066|B.1|Australia|2020-04-08	Oceania|hCoV-19/Australia/NSW619/2020|EPI ISL 490028|B.1.1.1|Australia|2020-06-19	0.0005876329	Oceania
Oceania|hCoV-19/Australia/VIC1136/2020|EPI ISL 430606|B|Australia|2020-04-08	Oceania|hCoV-19/Australia/NSW619/2020|EPI ISL 490028|B.1.1.1|Australia|2020-06-19	0.0006946157	Oceania
Oceania|hCoV-19/New Zealand/20VR2074/2020|EPI ISL 456361|B.1.1|New Zealand|2020-04-08	Oceania|hCoV-19/Australia/NSW619/2020|EPI ISL 490028|B.1.1.1|Australia|2020-06-19	0.0002795220	Oceania
Oceania|hCoV-19/Australia/VIC1140/2020|EPI ISL 430611|B.1|Australia|2020-04-08	Oceania|hCoV-19/Australia/NSW619/2020|EPI ISL 490028|B.1.1.1|Australia|2020-06-19	0.0005634141	Oceania
Oceania|hCoV-19/Australia/VIC1363/2020|EPI ISL 561517|B.1.1|Australia|2020-04-08	Oceania|hCoV-19/Australia/NSW619/2020|EPI ISL 490028|B.1.1.1|Australia|2020-06-19	0.0002824151	Oceania
Oceania|hCoV-19/Australia/VIC1127/2020|EPI ISL 430608|B.1.1|Australia|2020-04-08	Oceania|hCoV-19/Australia/NSW619/2020|EPI ISL 490028|B.1.1.1|Australia|2020-06-19	0.0002137937	Oceania
Oceania|hCoV-19/Australia/VIC1132/2020|EPI ISL 430593|B.1|Australia|2020-04-08	Oceania|hCoV-19/Australia/NSW619/2020|EPI ISL 490028|B.1.1.1|Australia|2020-06-19	0.0005480321	Oceania
Oceania|hCoV-19/Australia/QLD966/2020|EPI ISL 530234|B.1|Australia|2020-04-09	Oceania|hCoV-19/Australia/NSW619/2020|EPI ISL 490028|B.1.1.1|Australia|2020-06-19	0.0005105152	Oceania
Oceania|hCoV-19/Australia/VIC1159/2020|EPI ISL 430604|B.1.370|Australia|2020-04-09	Oceania|hCoV-19/Australia/NSW619/2020|EPI ISL 490028|B.1.1.1|Australia|2020-06-19	0.0005104824	Oceania
Oceania|hCoV-19/Australia/NSW2437/2020|EPI ISL 527017|B.1.1.33|Australia|2020-04-09	Oceania|hCoV-19/Australia/NSW619/2020|EPI ISL 490028|B.1.1.1|Australia|2020-06-19	0.0003742549	Oceania
Oceania|hCoV-19/Australia/NSW2534/2020|EPI ISL 527038|B.1.98|Australia|2020-04-09	Oceania|hCoV-19/Australia/NSW619/2020|EPI ISL 490028|B.1.1.1|Australia|2020-06-19	0.0005785811	Oceania
Oceania|hCoV-19/Australia/NSW673/2020|EPI ISL 513316|B.1.1.33|Australia|2020-04-09	Oceania|hCoV-19/Australia/NSW619/2020|EPI ISL 490028|B.1.1.1|Australia|2020-06-19	0.0003742553	Oceania
Oceania|hCoV-19/Australia/NSW602/2020|EPI ISL 478714|B.1|Australia|2020-04-09	Oceania|hCoV-19/Australia/NSW619/2020|EPI ISL 490028|B.1.1.1|Australia|2020-06-19	0.0005786085	Oceania
Oceania|hCoV-19/Australia/VIC1161/2020|EPI ISL 430615|B.1|Australia|2020-04-09	Oceania|hCoV-19/Australia/NSW619/2020|EPI ISL 490028|B.1.1.1|Australia|2020-06-19	0.0005446403	Oceania
Oceania|hCoV-19/Australia/VIC1284/2020|EPI ISL 430701|B.1.5|Australia|2020-04-09	Oceania|hCoV-19/Australia/NSW619/2020|EPI ISL 490028|B.1.1.1|Australia|2020-06-19	0.0004086633	Oceania
Oceania|hCoV-19/Australia/VIC1158/2020|EPI ISL 430602|B.1.1|Australia|2020-04-09	Oceania|hCoV-19/Australia/NSW619/2020|EPI ISL 490028|B.1.1.1|Australia|2020-06-19	0.0003065088	Oceania
Oceania|hCoV-19/Australia/VIC1160/2020|EPI ISL 430605|B.1.370|Australia|2020-04-09	Oceania|hCoV-19/Australia/NSW619/2020|EPI ISL 490028|B.1.1.1|Australia|2020-06-19	0.0005137338	Oceania
Oceania|hCoV-19/Australia/VIC1162/2020|EPI ISL 430616|B.1|Australia|2020-04-09	Oceania|hCoV-19/Australia/NSW619/2020|EPI ISL 490028|B.1.1.1|Australia|2020-06-19	0.0004453263	Oceania
Oceania|hCoV-19/Australia/VIC1355/2020|EPI ISL 430638|B.1.1|Australia|2020-04-09	Oceania|hCoV-19/Australia/NSW619/2020|EPI ISL 490028|B.1.1.1|Australia|2020-06-19	0.0002740234	Oceania
Oceania|hCoV-19/Australia/VIC1248/2020|EPI ISL 436114|B.1.5|Australia|2020-04-09	Oceania|hCoV-19/Australia/NSW619/2020|EPI ISL 490028|B.1.1.1|Australia|2020-06-19	0.0004111128	Oceania
Oceania|hCoV-19/Australia/SAP095/2020|EPI ISL 451129|B.1|Australia|2020-04-09	Oceania|hCoV-19/Australia/NSW619/2020|EPI ISL 490028|B.1.1.1|Australia|2020-06-19	0.0005827925	Oceania
Oceania|hCoV-19/Australia/VIC1247/2020|EPI ISL 436113|B.1.1|Australia|2020-04-09	Oceania|hCoV-19/Australia/NSW619/2020|EPI ISL 490028|B.1.1.1|Australia|2020-06-19	0.0002745970	Oceania
Oceania|hCoV-19/Australia/VIC1164/2020|EPI ISL 430624|B.1.22|Australia|2020-04-09	Oceania|hCoV-19/Australia/NSW619/2020|EPI ISL 490028|B.1.1.1|Australia|2020-06-19	0.0005502770	Oceania
Oceania|hCoV-19/New Zealand/20VR2048/2020|EPI ISL 456346|B.1|New Zealand|2020-04-09	Oceania|hCoV-19/Australia/NSW619/2020|EPI ISL 490028|B.1.1.1|Australia|2020-06-19	0.0005256525	Oceania
Oceania|hCoV-19/Australia/VIC1285/2020|EPI ISL 430702|B.1.5|Australia|2020-04-09	Oceania|hCoV-19/Australia/NSW619/2020|EPI ISL 490028|B.1.1.1|Australia|2020-06-19	0.0003920840	Oceania
Oceania|hCoV-19/Australia/VIC1178/2020|EPI ISL 430674|B.1.1|Australia|2020-04-10	Oceania|hCoV-19/Australia/NSW619/2020|EPI ISL 490028|B.1.1.1|Australia|2020-06-19	0.0003403147	Oceania
Oceania|hCoV-19/Australia/VIC1313/2020|EPI ISL 430714|B.1.5|Australia|2020-04-10	Oceania|hCoV-19/Australia/NSW619/2020|EPI ISL 490028|B.1.1.1|Australia|2020-06-19	0.0004088163	Oceania
Oceania|hCoV-19/Australia/VIC1300/2020|EPI ISL 430677|B.1.1|Australia|2020-04-10	Oceania|hCoV-19/Australia/NSW619/2020|EPI ISL 490028|B.1.1.1|Australia|2020-06-19	0.0003066968	Oceania
Oceania|hCoV-19/Australia/VIC1303/2020|EPI ISL 430694|B.1.1|Australia|2020-04-10	Oceania|hCoV-19/Australia/NSW619/2020|EPI ISL 490028|B.1.1.1|Australia|2020-06-19	0.0003415815	Oceania
Oceania|hCoV-19/Australia/VIC1174/2020|EPI ISL 430623|B.1.370|Australia|2020-04-10	Oceania|hCoV-19/Australia/NSW619/2020|EPI ISL 490028|B.1.1.1|Australia|2020-06-19	0.0005136813	Oceania
Oceania|hCoV-19/Australia/VIC1312/2020|EPI ISL 562136|B.1.5|Australia|2020-04-10	Oceania|hCoV-19/Australia/NSW619/2020|EPI ISL 490028|B.1.1.1|Australia|2020-06-19	0.0003783963	Oceania
Oceania|hCoV-19/Australia/VIC1176/2020|EPI ISL 430630|B.1.5|Australia|2020-04-10	Oceania|hCoV-19/Australia/NSW619/2020|EPI ISL 490028|B.1.1.1|Australia|2020-06-19	0.0003799563	Oceania
Oceania|hCoV-19/Australia/VIC1250/2020|EPI ISL 436115|B.1.1|Australia|2020-04-10	Oceania|hCoV-19/Australia/NSW619/2020|EPI ISL 490028|B.1.1.1|Australia|2020-06-19	0.0003457856	Oceania
Oceania|hCoV-19/Australia/VIC1175/2020|EPI ISL 430625|B.1.22|Australia|2020-04-10	Oceania|hCoV-19/Australia/NSW619/2020|EPI ISL 490028|B.1.1.1|Australia|2020-06-19	0.0005543565	Oceania
Oceania|hCoV-19/Australia/VIC1316/2020|EPI ISL 430690|B.1.370|Australia|2020-04-11	Oceania|hCoV-19/Australia/NSW619/2020|EPI ISL 490028|B.1.1.1|Australia|2020-06-19	0.0005445509	Oceania
Oceania|hCoV-19/Australia/QLD961/2020|EPI ISL 530236|B.1.1|Australia|2020-04-11	Oceania|hCoV-19/Australia/NSW619/2020|EPI ISL 490028|B.1.1.1|Australia|2020-06-19	0.0002721685	Oceania
Oceania|hCoV-19/Australia/NSW2570/2020|EPI ISL 527057|B.1|Australia|2020-04-11	Oceania|hCoV-19/Australia/NSW619/2020|EPI ISL 490028|B.1.1.1|Australia|2020-06-19	0.0005104913	Oceania
Oceania|hCoV-19/Australia/QLD971/2020|EPI ISL 530235|B.1|Australia|2020-04-11	Oceania|hCoV-19/Australia/NSW619/2020|EPI ISL 490028|B.1.1.1|Australia|2020-06-19	0.0005445355	Oceania
Oceania|hCoV-19/Australia/NSW494/2020|EPI ISL 455034|B.1.5|Australia|2020-04-11	Oceania|hCoV-19/Australia/NSW619/2020|EPI ISL 490028|B.1.1.1|Australia|2020-06-19	0.0004083299	Oceania
Oceania|hCoV-19/Australia/NSW332/2020|EPI ISL 451594|B.1.1.33|Australia|2020-04-11	Oceania|hCoV-19/Australia/NSW619/2020|EPI ISL 490028|B.1.1.1|Australia|2020-06-19	0.0003402251	Oceania
Oceania|hCoV-19/Australia/VIC1256/2020|EPI ISL 436120|B.1.370|Australia|2020-04-11	Oceania|hCoV-19/Australia/NSW619/2020|EPI ISL 490028|B.1.1.1|Australia|2020-06-19	0.0005480016	Oceania
Oceania|hCoV-19/Australia/VIC1317/2020|EPI ISL 430691|B.1.1|Australia|2020-04-11	Oceania|hCoV-19/Australia/NSW619/2020|EPI ISL 490028|B.1.1.1|Australia|2020-06-19	0.0003769480	Oceania
Oceania|hCoV-19/Australia/VIC1319/2020|EPI ISL 430700|B.1|Australia|2020-04-11	Oceania|hCoV-19/Australia/NSW619/2020|EPI ISL 490028|B.1.1.1|Australia|2020-06-19	0.0004120305	Oceania
Oceania|hCoV-19/Australia/VIC1321/2020|EPI ISL 430704|B.4|Australia|2020-04-11	Oceania|hCoV-19/Australia/NSW619/2020|EPI ISL 490028|B.1.1.1|Australia|2020-06-19	0.0007225775	Oceania
Oceania|hCoV-19/Australia/VIC1187/2020|EPI ISL 430675|B.1|Australia|2020-04-11	Oceania|hCoV-19/Australia/NSW619/2020|EPI ISL 490028|B.1.1.1|Australia|2020-06-19	0.0005536924	Oceania
Oceania|hCoV-19/Australia/VIC1181/2020|EPI ISL 430627|B.1.1|Australia|2020-04-11	Oceania|hCoV-19/Australia/NSW619/2020|EPI ISL 490028|B.1.1.1|Australia|2020-06-19	0.0003824433	Oceania
Oceania|hCoV-19/Australia/VIC1260/2020|EPI ISL 436123|B.4|Australia|2020-04-11	Oceania|hCoV-19/Australia/NSW619/2020|EPI ISL 490028|B.1.1.1|Australia|2020-06-19	0.0007675737	Oceania
Oceania|hCoV-19/Australia/VIC1183/2020|EPI ISL 430628|B.1.1|Australia|2020-04-11	Oceania|hCoV-19/Australia/NSW619/2020|EPI ISL 490028|B.1.1.1|Australia|2020-06-19	0.0003584924	Oceania
Oceania|hCoV-19/Australia/NSW2571/2020|EPI ISL 527058|B.1.98|Australia|2020-04-12	Oceania|hCoV-19/Australia/NSW619/2020|EPI ISL 490028|B.1.1.1|Australia|2020-06-19	0.0005786079	Oceania
Oceania|hCoV-19/Australia/VIC1329/2020|EPI ISL 430696|B.1.370|Australia|2020-04-12	Oceania|hCoV-19/Australia/NSW619/2020|EPI ISL 490028|B.1.1.1|Australia|2020-06-19	0.0005445699	Oceania
Oceania|hCoV-19/Australia/ACT0059/2020|EPI ISL 498523|B.1|Australia|2020-04-12	Oceania|hCoV-19/Australia/NSW619/2020|EPI ISL 490028|B.1.1.1|Australia|2020-06-19	0.0005105370	Oceania
Oceania|hCoV-19/Australia/VIC1267/2020|EPI ISL 436126|B.1.370|Australia|2020-04-12	Oceania|hCoV-19/Australia/NSW619/2020|EPI ISL 490028|B.1.1.1|Australia|2020-06-19	0.0005482828	Oceania
Oceania|hCoV-19/Australia/VIC1353/2020|EPI ISL 430716|B.1.1|Australia|2020-04-12	Oceania|hCoV-19/Australia/NSW619/2020|EPI ISL 490028|B.1.1.1|Australia|2020-06-19	0.0003084729	Oceania
Oceania|hCoV-19/Australia/NSW2120/2020|EPI ISL 509498|B.1.1|Australia|2020-04-13	Oceania|hCoV-19/Australia/NSW619/2020|EPI ISL 490028|B.1.1.1|Australia|2020-06-19	0.0004423611	Oceania
Oceania|hCoV-19/Australia/NSW601/2020|EPI ISL 478713|B.1|Australia|2020-04-13	Oceania|hCoV-19/Australia/NSW619/2020|EPI ISL 490028|B.1.1.1|Australia|2020-06-19	0.0006126570	Oceania
Oceania|hCoV-19/Australia/NSW377/2020|EPI ISL 451637|B.1.5|Australia|2020-04-13	Oceania|hCoV-19/Australia/NSW619/2020|EPI ISL 490028|B.1.1.1|Australia|2020-06-19	0.0003742946	Oceania
Oceania|hCoV-19/Australia/VIC1336/2020|EPI ISL 430698|B.1.1|Australia|2020-04-13	Oceania|hCoV-19/Australia/NSW619/2020|EPI ISL 490028|B.1.1.1|Australia|2020-06-19	0.0003064190	Oceania
Oceania|hCoV-19/Australia/VIC1369/2020|EPI ISL 563808|B.1.370|Australia|2020-04-13	Oceania|hCoV-19/Australia/NSW619/2020|EPI ISL 490028|B.1.1.1|Australia|2020-06-19	0.0005480013	Oceania
Oceania|hCoV-19/Australia/VIC1340/2020|EPI ISL 430686|B.1|Australia|2020-04-13	Oceania|hCoV-19/Australia/NSW619/2020|EPI ISL 490028|B.1.1.1|Australia|2020-06-19	0.0005139544	Oceania
Oceania|hCoV-19/Australia/VIC1337/2020|EPI ISL 430699|B.1.1|Australia|2020-04-13	Oceania|hCoV-19/Australia/NSW619/2020|EPI ISL 490028|B.1.1.1|Australia|2020-06-19	0.0002456256	Oceania
Oceania|hCoV-19/Australia/WA38/2020|EPI ISL 470855|B.1|Australia|2020-04-14	Oceania|hCoV-19/Australia/NSW619/2020|EPI ISL 490028|B.1.1.1|Australia|2020-06-19	0.0005445584	Oceania
Oceania|hCoV-19/Australia/NSW367/2020|EPI ISL 451628|B.1|Australia|2020-04-14	Oceania|hCoV-19/Australia/NSW619/2020|EPI ISL 490028|B.1.1.1|Australia|2020-06-19	0.0004083490	Oceania
Oceania|hCoV-19/Australia/NSW356/2020|EPI ISL 451617|B.1.5|Australia|2020-04-14	Oceania|hCoV-19/Australia/NSW619/2020|EPI ISL 490028|B.1.1.1|Australia|2020-06-19	0.0003742946	Oceania
Oceania|hCoV-19/Australia/NSW610/2020|EPI ISL 490019|B.1.1|Australia|2020-04-14	Oceania|hCoV-19/Australia/NSW619/2020|EPI ISL 490028|B.1.1.1|Australia|2020-06-19	0.0004083061	Oceania
Oceania|hCoV-19/Australia/VIC1344/2020|EPI ISL 430697|B.1|Australia|2020-04-14	Oceania|hCoV-19/Australia/NSW619/2020|EPI ISL 490028|B.1.1.1|Australia|2020-06-19	0.0004424324	Oceania
Oceania|hCoV-19/Australia/VIC1345/2020|EPI ISL 430708|B.1.370|Australia|2020-04-14	Oceania|hCoV-19/Australia/NSW619/2020|EPI ISL 490028|B.1.1.1|Australia|2020-06-19	0.0005126567	Oceania
Oceania|hCoV-19/Australia/VIC1382/2020|EPI ISL 456419|B.1.1.1|Australia|2020-04-14	Oceania|hCoV-19/Australia/NSW619/2020|EPI ISL 490028|B.1.1.1|Australia|2020-06-19	0.0002392455	Oceania
Oceania|hCoV-19/Australia/VIC1386/2020|EPI ISL 521871|B.1|Australia|2020-04-14	Oceania|hCoV-19/Australia/NSW619/2020|EPI ISL 490028|B.1.1.1|Australia|2020-06-19	0.0004104997	Oceania
Oceania|hCoV-19/Australia/VIC5145/2020|EPI ISL 519947|B.1.255|Australia|2020-04-14	Oceania|hCoV-19/Australia/NSW619/2020|EPI ISL 490028|B.1.1.1|Australia|2020-06-19	0.0004447476	Oceania
Oceania|hCoV-19/Australia/VIC1273/2020|EPI ISL 436131|B.1|Australia|2020-04-14	Oceania|hCoV-19/Australia/NSW619/2020|EPI ISL 490028|B.1.1.1|Australia|2020-06-19	0.0004453870	Oceania
Oceania|hCoV-19/Australia/VIC1372/2020|EPI ISL 456414|B.1.1|Australia|2020-04-14	Oceania|hCoV-19/Australia/NSW619/2020|EPI ISL 490028|B.1.1.1|Australia|2020-06-19	0.0004114251	Oceania
Oceania|hCoV-19/Australia/VIC1373/2020|EPI ISL 456415|B.1.1|Australia|2020-04-14	Oceania|hCoV-19/Australia/NSW619/2020|EPI ISL 490028|B.1.1.1|Australia|2020-06-19	0.0003454063	Oceania
Oceania|hCoV-19/Australia/VIC1387/2020|EPI ISL 561935|B.1.1.33|Australia|2020-04-14	Oceania|hCoV-19/Australia/NSW619/2020|EPI ISL 490028|B.1.1.1|Australia|2020-06-19	0.0002766538	Oceania
Oceania|hCoV-19/Australia/VIC1274/2020|EPI ISL 436132|B.1.370|Australia|2020-04-14	Oceania|hCoV-19/Australia/NSW619/2020|EPI ISL 490028|B.1.1.1|Australia|2020-06-19	0.0004919860	Oceania
Oceania|hCoV-19/New Zealand/20VR2539/2020|EPI ISL 456383|B.1|New Zealand|2020-04-15	Oceania|hCoV-19/Australia/NSW619/2020|EPI ISL 490028|B.1.1.1|Australia|2020-06-19	0.0005104828	Oceania
Oceania|hCoV-19/New Zealand/20VR2556/2020|EPI ISL 456386|B.1|New Zealand|2020-04-15	Oceania|hCoV-19/Australia/NSW619/2020|EPI ISL 490028|B.1.1.1|Australia|2020-06-19	0.0005445513	Oceania
Oceania|hCoV-19/Australia/QLD1017/2020|EPI ISL 530277|B.1|Australia|2020-04-15	Oceania|hCoV-19/Australia/NSW619/2020|EPI ISL 490028|B.1.1.1|Australia|2020-06-19	0.0004764265	Oceania
Oceania|hCoV-19/Australia/QLD964/2020|EPI ISL 530238|B.1.5|Australia|2020-04-15	Oceania|hCoV-19/Australia/NSW619/2020|EPI ISL 490028|B.1.1.1|Australia|2020-06-19	0.0005104823	Oceania
Oceania|hCoV-19/New Zealand/20VR2541/2020|EPI ISL 456384|B.1.1|New Zealand|2020-04-15	Oceania|hCoV-19/Australia/NSW619/2020|EPI ISL 490028|B.1.1.1|Australia|2020-06-19	0.0002721685	Oceania
Oceania|hCoV-19/New Zealand/20VR2485/2020|EPI ISL 456380|B.1.1|New Zealand|2020-04-15	Oceania|hCoV-19/Australia/NSW619/2020|EPI ISL 490028|B.1.1.1|Australia|2020-06-19	0.0002721685	Oceania
Oceania|hCoV-19/New Zealand/20VR2554/2020|EPI ISL 456385|B.1.5|New Zealand|2020-04-15	Oceania|hCoV-19/Australia/NSW619/2020|EPI ISL 490028|B.1.1.1|Australia|2020-06-19	0.0004764180	Oceania
Oceania|hCoV-19/New Zealand/20VR2495/2020|EPI ISL 456381|B.1.1|New Zealand|2020-04-15	Oceania|hCoV-19/Australia/NSW619/2020|EPI ISL 490028|B.1.1.1|Australia|2020-06-19	0.0003062048	Oceania
Oceania|hCoV-19/Australia/NSW943/2020|EPI ISL 545015|B.1.370|Australia|2020-04-15	Oceania|hCoV-19/Australia/NSW619/2020|EPI ISL 490028|B.1.1.1|Australia|2020-06-19	0.0005785713	Oceania
Oceania|hCoV-19/Australia/NSW362/2020|EPI ISL 451623|B.1|Australia|2020-04-15	Oceania|hCoV-19/Australia/NSW619/2020|EPI ISL 490028|B.1.1.1|Australia|2020-06-19	0.0004083299	Oceania
Oceania|hCoV-19/New Zealand/20VR2475/2020|EPI ISL 456379|B.1.1.296|New Zealand|2020-04-15	Oceania|hCoV-19/Australia/NSW619/2020|EPI ISL 490028|B.1.1.1|Australia|2020-06-19	0.0003743031	Oceania
Oceania|hCoV-19/Australia/VIC1400/2020|EPI ISL 456433|B.1.370|Australia|2020-04-15	Oceania|hCoV-19/Australia/NSW619/2020|EPI ISL 490028|B.1.1.1|Australia|2020-06-19	0.0005480011	Oceania
Oceania|hCoV-19/Australia/VIC1399/2020|EPI ISL 456432|B.1.370|Australia|2020-04-15	Oceania|hCoV-19/Australia/NSW619/2020|EPI ISL 490028|B.1.1.1|Australia|2020-06-19	0.0005185818	Oceania
Oceania|hCoV-19/Australia/VIC1396/2020|EPI ISL 456430|B.1.1.1|Australia|2020-04-15	Oceania|hCoV-19/Australia/NSW619/2020|EPI ISL 490028|B.1.1.1|Australia|2020-06-19	0.0002777550	Oceania
Oceania|hCoV-19/Australia/WA105/2020|EPI ISL 512758|B.1|Australia|2020-04-16	Oceania|hCoV-19/Australia/NSW619/2020|EPI ISL 490028|B.1.1.1|Australia|2020-06-19	0.0004764649	Oceania
Oceania|hCoV-19/Australia/VIC1882/2020|EPI ISL 480592|B.1|Australia|2020-04-16	Oceania|hCoV-19/Australia/NSW619/2020|EPI ISL 490028|B.1.1.1|Australia|2020-06-19	0.0005479946	Oceania
Oceania|hCoV-19/Australia/VIC1410/2020|EPI ISL 456429|B.1|Australia|2020-04-16	Oceania|hCoV-19/Australia/NSW619/2020|EPI ISL 490028|B.1.1.1|Australia|2020-06-19	0.0004458913	Oceania
Oceania|hCoV-19/Australia/VIC1408/2020|EPI ISL 456426|B.1.1.1|Australia|2020-04-16	Oceania|hCoV-19/Australia/NSW619/2020|EPI ISL 490028|B.1.1.1|Australia|2020-06-19	0.0001374339	Oceania
Oceania|hCoV-19/Australia/VIC1404/2020|EPI ISL 456422|B.1.1.1|Australia|2020-04-16	Oceania|hCoV-19/Australia/NSW619/2020|EPI ISL 490028|B.1.1.1|Australia|2020-06-19	0.0001376941	Oceania
Oceania|hCoV-19/Australia/VIC1407/2020|EPI ISL 456424|B.1.1.1|Australia|2020-04-16	Oceania|hCoV-19/Australia/NSW619/2020|EPI ISL 490028|B.1.1.1|Australia|2020-06-19	0.0001385285	Oceania
Oceania|hCoV-19/Australia/VIC1409/2020|EPI ISL 456428|B.1.1|Australia|2020-04-16	Oceania|hCoV-19/Australia/NSW619/2020|EPI ISL 490028|B.1.1.1|Australia|2020-06-19	0.0002444151	Oceania
Oceania|hCoV-19/Australia/NSW2573/2020|EPI ISL 527059|B.1.1.1|Australia|2020-04-17	Oceania|hCoV-19/Australia/NSW619/2020|EPI ISL 490028|B.1.1.1|Australia|2020-06-19	0.0002041119	Oceania
Oceania|hCoV-19/Australia/NSW353/2020|EPI ISL 451614|B.1.5|Australia|2020-04-17	Oceania|hCoV-19/Australia/NSW619/2020|EPI ISL 490028|B.1.1.1|Australia|2020-06-19	0.0003742946	Oceania
Oceania|hCoV-19/Australia/NSW355/2020|EPI ISL 451616|B.1|Australia|2020-04-17	Oceania|hCoV-19/Australia/NSW619/2020|EPI ISL 490028|B.1.1.1|Australia|2020-06-19	0.0004083490	Oceania
Oceania|hCoV-19/Australia/NSW600/2020|EPI ISL 478712|B.1|Australia|2020-04-17	Oceania|hCoV-19/Australia/NSW619/2020|EPI ISL 490028|B.1.1.1|Australia|2020-06-19	0.0005786085	Oceania
Oceania|hCoV-19/Australia/NSW354/2020|EPI ISL 451615|B.1.5|Australia|2020-04-17	Oceania|hCoV-19/Australia/NSW619/2020|EPI ISL 490028|B.1.1.1|Australia|2020-06-19	0.0004423665	Oceania
Oceania|hCoV-19/Australia/VIC1436/2020|EPI ISL 456441|B.1|Australia|2020-04-17	Oceania|hCoV-19/Australia/NSW619/2020|EPI ISL 490028|B.1.1.1|Australia|2020-06-19	0.0004443066	Oceania
Oceania|hCoV-19/Australia/VIC1433/2020|EPI ISL 456440|B.1|Australia|2020-04-17	Oceania|hCoV-19/Australia/NSW619/2020|EPI ISL 490028|B.1.1.1|Australia|2020-06-19	0.0004795923	Oceania
Oceania|hCoV-19/Australia/VIC1427/2020|EPI ISL 561936|B.1.5|Australia|2020-04-17	Oceania|hCoV-19/Australia/NSW619/2020|EPI ISL 490028|B.1.1.1|Australia|2020-06-19	0.0003804374	Oceania
Oceania|hCoV-19/Australia/VIC1431/2020|EPI ISL 456438|B.1.1|Australia|2020-04-17	Oceania|hCoV-19/Australia/NSW619/2020|EPI ISL 490028|B.1.1.1|Australia|2020-06-19	0.0002471600	Oceania
Oceania|hCoV-19/Australia/VIC1438/2020|EPI ISL 456442|B.1.1|Australia|2020-04-18	Oceania|hCoV-19/Australia/NSW619/2020|EPI ISL 490028|B.1.1.1|Australia|2020-06-19	0.0002738358	Oceania
Oceania|hCoV-19/Australia/VIC1437/2020|EPI ISL 456437|B.1.1.1|Australia|2020-04-18	Oceania|hCoV-19/Australia/NSW619/2020|EPI ISL 490028|B.1.1.1|Australia|2020-06-19	0.0002138314	Oceania
Oceania|hCoV-19/Australia/NSW363/2020|EPI ISL 451624|B.1.212|Australia|2020-04-19	Oceania|hCoV-19/Australia/NSW619/2020|EPI ISL 490028|B.1.1.1|Australia|2020-06-19	0.0004083484	Oceania
Oceania|hCoV-19/Australia/VIC1441/2020|EPI ISL 456443|B.1|Australia|2020-04-19	Oceania|hCoV-19/Australia/NSW619/2020|EPI ISL 490028|B.1.1.1|Australia|2020-06-19	0.0004451894	Oceania
Oceania|hCoV-19/Australia/VIC1440/2020|EPI ISL 563977|B.1|Australia|2020-04-19	Oceania|hCoV-19/Australia/NSW619/2020|EPI ISL 490028|B.1.1.1|Australia|2020-06-19	0.0004452042	Oceania
Oceania|hCoV-19/Australia/WA37/2020|EPI ISL 470854|B.1|Australia|2020-04-20	Oceania|hCoV-19/Australia/NSW619/2020|EPI ISL 490028|B.1.1.1|Australia|2020-06-19	0.0005105210	Oceania
Oceania|hCoV-19/Australia/NSW593/2020|EPI ISL 478705|B.1|Australia|2020-04-20	Oceania|hCoV-19/Australia/NSW619/2020|EPI ISL 490028|B.1.1.1|Australia|2020-06-19	0.0005445105	Oceania
Oceania|hCoV-19/Australia/NSW369/2020|EPI ISL 451630|B.1.5|Australia|2020-04-20	Oceania|hCoV-19/Australia/NSW619/2020|EPI ISL 490028|B.1.1.1|Australia|2020-06-19	0.0003742946	Oceania
Oceania|hCoV-19/Australia/VIC1450/2020|EPI ISL 562066|B.1|Australia|2020-04-20	Oceania|hCoV-19/Australia/NSW619/2020|EPI ISL 490028|B.1.1.1|Australia|2020-06-19	0.0004479502	Oceania
Oceania|hCoV-19/Australia/NSW2574/2020|EPI ISL 527060|B|Australia|2020-04-21	Oceania|hCoV-19/Australia/NSW619/2020|EPI ISL 490028|B.1.1.1|Australia|2020-06-19	0.0007488950	Oceania
Oceania|hCoV-19/Australia/NSW382/2020|EPI ISL 451642|B.1.5|Australia|2020-04-21	Oceania|hCoV-19/Australia/NSW619/2020|EPI ISL 490028|B.1.1.1|Australia|2020-06-19	0.0005445009	Oceania
Oceania|hCoV-19/Australia/VIC1459/2020|EPI ISL 456448|B.1|Australia|2020-04-21	Oceania|hCoV-19/Australia/NSW619/2020|EPI ISL 490028|B.1.1.1|Australia|2020-06-19	0.0004772286	Oceania
Oceania|hCoV-19/Australia/VIC1464/2020|EPI ISL 456446|B.1|Australia|2020-04-21	Oceania|hCoV-19/Australia/NSW619/2020|EPI ISL 490028|B.1.1.1|Australia|2020-06-19	0.0004451890	Oceania
Oceania|hCoV-19/Australia/NSW488/2020|EPI ISL 455028|B.1.5|Australia|2020-04-22	Oceania|hCoV-19/Australia/NSW619/2020|EPI ISL 490028|B.1.1.1|Australia|2020-06-19	0.0003742946	Oceania
Oceania|hCoV-19/Australia/VIC1466/2020|EPI ISL 456449|B.31|Australia|2020-04-22	Oceania|hCoV-19/Australia/NSW619/2020|EPI ISL 490028|B.1.1.1|Australia|2020-06-19	0.0006914010	Oceania
Oceania|hCoV-19/Australia/VIC1465/2020|EPI ISL 456447|B.1|Australia|2020-04-22	Oceania|hCoV-19/Australia/NSW619/2020|EPI ISL 490028|B.1.1.1|Australia|2020-06-19	0.0004555935	Oceania
Oceania|hCoV-19/Australia/NSW491/2020|EPI ISL 455031|B.1|Australia|2020-04-23	Oceania|hCoV-19/Australia/NSW619/2020|EPI ISL 490028|B.1.1.1|Australia|2020-06-19	0.0004083292	Oceania
Oceania|hCoV-19/Australia/NSW489/2020|EPI ISL 455029|B.1.5|Australia|2020-04-23	Oceania|hCoV-19/Australia/NSW619/2020|EPI ISL 490028|B.1.1.1|Australia|2020-06-19	0.0003742946	Oceania
Oceania|hCoV-19/New Zealand/20VR3004/2020|EPI ISL 456396|B.1.1|New Zealand|2020-04-25	Oceania|hCoV-19/Australia/NSW619/2020|EPI ISL 490028|B.1.1.1|Australia|2020-06-19	0.0003062105	Oceania
Oceania|hCoV-19/New Zealand/20VR2659/2020|EPI ISL 456388|B.1.1|New Zealand|2020-04-25	Oceania|hCoV-19/Australia/NSW619/2020|EPI ISL 490028|B.1.1.1|Australia|2020-06-19	0.0002721685	Oceania
Oceania|hCoV-19/New Zealand/20VR3003/2020|EPI ISL 456395|B.1.1|New Zealand|2020-04-25	Oceania|hCoV-19/Australia/NSW619/2020|EPI ISL 490028|B.1.1.1|Australia|2020-06-19	0.0003062102	Oceania
Oceania|hCoV-19/New Zealand/20VR2917/2020|EPI ISL 456390|B.1.370|New Zealand|2020-04-25	Oceania|hCoV-19/Australia/NSW619/2020|EPI ISL 490028|B.1.1.1|Australia|2020-06-19	0.0004764204	Oceania
Oceania|hCoV-19/New Zealand/20VR3045/2020|EPI ISL 456402|B.1.1|New Zealand|2020-04-25	Oceania|hCoV-19/Australia/NSW619/2020|EPI ISL 490028|B.1.1.1|Australia|2020-06-19	0.0002722056	Oceania
Oceania|hCoV-19/New Zealand/20VR3040/2020|EPI ISL 456401|B|New Zealand|2020-04-25	Oceania|hCoV-19/Australia/NSW619/2020|EPI ISL 490028|B.1.1.1|Australia|2020-06-19	0.0004163302	Oceania
Oceania|hCoV-19/New Zealand/20VR2717/2020|EPI ISL 456389|B.1.5|New Zealand|2020-04-25	Oceania|hCoV-19/Australia/NSW619/2020|EPI ISL 490028|B.1.1.1|Australia|2020-06-19	0.0004196954	Oceania
Oceania|hCoV-19/Australia/WA58/2020|EPI ISL 470875|B.1|Australia|2020-04-26	Oceania|hCoV-19/Australia/NSW619/2020|EPI ISL 490028|B.1.1.1|Australia|2020-06-19	0.0004786141	Oceania
Oceania|hCoV-19/Australia/NSW495/2020|EPI ISL 455035|B.1.5|Australia|2020-04-26	Oceania|hCoV-19/Australia/NSW619/2020|EPI ISL 490028|B.1.1.1|Australia|2020-06-19	0.0003742946	Oceania
Oceania|hCoV-19/Australia/NSW2115/2020|EPI ISL 500621|B.1.5|Australia|2020-04-26	Oceania|hCoV-19/Australia/NSW619/2020|EPI ISL 490028|B.1.1.1|Australia|2020-06-19	0.0003743201	Oceania
Oceania|hCoV-19/Australia/NSW2116/2020|EPI ISL 500622|B.6|Australia|2020-04-27	Oceania|hCoV-19/Australia/NSW619/2020|EPI ISL 490028|B.1.1.1|Australia|2020-06-19	0.0007148519	Oceania
Oceania|hCoV-19/Australia/VIC1489/2020|EPI ISL 456456|B.1|Australia|2020-04-27	Oceania|hCoV-19/Australia/NSW619/2020|EPI ISL 490028|B.1.1.1|Australia|2020-06-19	0.0004436245	Oceania
Oceania|hCoV-19/Australia/VIC1490/2020|EPI ISL 456457|B.4|Australia|2020-04-27	Oceania|hCoV-19/Australia/NSW619/2020|EPI ISL 490028|B.1.1.1|Australia|2020-06-19	0.0007539282	Oceania
Oceania|hCoV-19/Australia/VIC1501/2020|EPI ISL 456466|B.1|Australia|2020-04-27	Oceania|hCoV-19/Australia/NSW619/2020|EPI ISL 490028|B.1.1.1|Australia|2020-06-19	0.0004539548	Oceania
Oceania|hCoV-19/Australia/WA21/2020|EPI ISL 470839|B|Australia|2020-04-28	Oceania|hCoV-19/Australia/NSW619/2020|EPI ISL 490028|B.1.1.1|Australia|2020-06-19	0.0006468505	Oceania
Oceania|hCoV-19/New Zealand/20VR3064/2020|EPI ISL 456403|B.4|New Zealand|2020-04-28	Oceania|hCoV-19/Australia/NSW619/2020|EPI ISL 490028|B.1.1.1|Australia|2020-06-19	0.0007489753	Oceania
Oceania|hCoV-19/Australia/VIC1519/2020|EPI ISL 456458|B.4|Australia|2020-04-28	Oceania|hCoV-19/Australia/NSW619/2020|EPI ISL 490028|B.1.1.1|Australia|2020-06-19	0.0007601984	Oceania
Oceania|hCoV-19/Australia/VIC1502/2020|EPI ISL 456462|B.6|Australia|2020-04-29	Oceania|hCoV-19/Australia/NSW619/2020|EPI ISL 490028|B.1.1.1|Australia|2020-06-19	0.0007850665	Oceania
Oceania|hCoV-19/Australia/VIC1496/2020|EPI ISL 456460|B.4|Australia|2020-04-29	Oceania|hCoV-19/Australia/NSW619/2020|EPI ISL 490028|B.1.1.1|Australia|2020-06-19	0.0007194153	Oceania
Oceania|hCoV-19/Australia/VIC1497/2020|EPI ISL 456461|B.1|Australia|2020-04-29	Oceania|hCoV-19/Australia/NSW619/2020|EPI ISL 490028|B.1.1.1|Australia|2020-06-19	0.0005180781	Oceania
Oceania|hCoV-19/Australia/NSW515/2020|EPI ISL 455055|B.1.5|Australia|2020-04-30	Oceania|hCoV-19/Australia/NSW619/2020|EPI ISL 490028|B.1.1.1|Australia|2020-06-19	0.0003742946	Oceania
Oceania|hCoV-19/Australia/VIC1504/2020|EPI ISL 456468|B.4|Australia|2020-04-30	Oceania|hCoV-19/Australia/NSW619/2020|EPI ISL 490028|B.1.1.1|Australia|2020-06-19	0.0007195886	Oceania
Oceania|hCoV-19/Australia/VIC1505/2020|EPI ISL 456469|B.4|Australia|2020-04-30	Oceania|hCoV-19/Australia/NSW619/2020|EPI ISL 490028|B.1.1.1|Australia|2020-06-19	0.0007580161	Oceania
Oceania|hCoV-19/Australia/VIC1506/2020|EPI ISL 456470|B.1|Australia|2020-04-30	Oceania|hCoV-19/Australia/NSW619/2020|EPI ISL 490028|B.1.1.1|Australia|2020-06-19	0.0004915176	Oceania
Oceania|hCoV-19/Australia/NSW517/2020|EPI ISL 455057|B.1.5|Australia|2020-05-01	Oceania|hCoV-19/Australia/NSW619/2020|EPI ISL 490028|B.1.1.1|Australia|2020-06-19	0.0003742943	Oceania
Oceania|hCoV-19/Australia/VIC1511/2020|EPI ISL 456476|B.1|Australia|2020-05-01	Oceania|hCoV-19/Australia/NSW619/2020|EPI ISL 490028|B.1.1.1|Australia|2020-06-19	0.0005123748	Oceania
Oceania|hCoV-19/Australia/VIC1510/2020|EPI ISL 456475|B.1|Australia|2020-05-01	Oceania|hCoV-19/Australia/NSW619/2020|EPI ISL 490028|B.1.1.1|Australia|2020-06-19	0.0004930238	Oceania
Oceania|hCoV-19/Australia/VIC2006/2020|EPI ISL 521903|B.4|Australia|2020-05-02	Oceania|hCoV-19/Australia/NSW619/2020|EPI ISL 490028|B.1.1.1|Australia|2020-06-19	0.0008512013	Oceania
Oceania|hCoV-19/Australia/VIC1513/2020|EPI ISL 456477|B.1.1|Australia|2020-05-02	Oceania|hCoV-19/Australia/NSW619/2020|EPI ISL 490028|B.1.1.1|Australia|2020-06-19	0.0003417521	Oceania
Oceania|hCoV-19/Australia/VIC1736/2020|EPI ISL 456633|B.4|Australia|2020-05-02	Oceania|hCoV-19/Australia/NSW619/2020|EPI ISL 490028|B.1.1.1|Australia|2020-06-19	0.0008589477	Oceania
Oceania|hCoV-19/Australia/VIC1738/2020|EPI ISL 456635|B.4|Australia|2020-05-02	Oceania|hCoV-19/Australia/NSW619/2020|EPI ISL 490028|B.1.1.1|Australia|2020-06-19	0.0007990034	Oceania
Oceania|hCoV-19/Australia/VIC1737/2020|EPI ISL 456634|B.1.246|Australia|2020-05-02	Oceania|hCoV-19/Australia/NSW619/2020|EPI ISL 490028|B.1.1.1|Australia|2020-06-19	0.0004532533	Oceania
Oceania|hCoV-19/Australia/NSW521/2020|EPI ISL 455061|B.1.5|Australia|2020-05-03	Oceania|hCoV-19/Australia/NSW619/2020|EPI ISL 490028|B.1.1.1|Australia|2020-06-19	0.0003742942	Oceania
Oceania|hCoV-19/Australia/VIC1560/2020|EPI ISL 456483|B.1|Australia|2020-05-03	Oceania|hCoV-19/Australia/NSW619/2020|EPI ISL 490028|B.1.1.1|Australia|2020-06-19	0.0005824538	Oceania
Oceania|hCoV-19/Australia/VIC1558/2020|EPI ISL 456481|B.1.246|Australia|2020-05-03	Oceania|hCoV-19/Australia/NSW619/2020|EPI ISL 490028|B.1.1.1|Australia|2020-06-19	0.0004611953	Oceania
Oceania|hCoV-19/Australia/NSW520/2020|EPI ISL 455060|B.1|Australia|2020-05-04	Oceania|hCoV-19/Australia/NSW619/2020|EPI ISL 490028|B.1.1.1|Australia|2020-06-19	0.0004083294	Oceania
Oceania|hCoV-19/Australia/NSW518/2020|EPI ISL 455058|B.1.5|Australia|2020-05-05	Oceania|hCoV-19/Australia/NSW619/2020|EPI ISL 490028|B.1.1.1|Australia|2020-06-19	0.0003742946	Oceania
Oceania|hCoV-19/Australia/VIC1800/2020|EPI ISL 480607|B.1|Australia|2020-05-05	Oceania|hCoV-19/Australia/NSW619/2020|EPI ISL 490028|B.1.1.1|Australia|2020-06-19	0.0005137675	Oceania
Oceania|hCoV-19/Australia/VIC1733/2020|EPI ISL 456631|B.4|Australia|2020-05-05	Oceania|hCoV-19/Australia/NSW619/2020|EPI ISL 490028|B.1.1.1|Australia|2020-06-19	0.0007324587	Oceania
Oceania|hCoV-19/Australia/SAP212/2020|EPI ISL 467989|B.1.5|Australia|2020-05-05	Oceania|hCoV-19/Australia/NSW619/2020|EPI ISL 490028|B.1.1.1|Australia|2020-06-19	0.0003814976	Oceania
Oceania|hCoV-19/Australia/NSW531/2020|EPI ISL 455070|B.1.5|Australia|2020-05-06	Oceania|hCoV-19/Australia/NSW619/2020|EPI ISL 490028|B.1.1.1|Australia|2020-06-19	0.0004083297	Oceania
Oceania|hCoV-19/Australia/VIC1585/2020|EPI ISL 456504|B.1|Australia|2020-05-06	Oceania|hCoV-19/Australia/NSW619/2020|EPI ISL 490028|B.1.1.1|Australia|2020-06-19	0.0005129945	Oceania
Oceania|hCoV-19/Australia/VIC1566/2020|EPI ISL 456484|B.1.246|Australia|2020-05-06	Oceania|hCoV-19/Australia/NSW619/2020|EPI ISL 490028|B.1.1.1|Australia|2020-06-19	0.0004791654	Oceania
Oceania|hCoV-19/Australia/VIC1584/2020|EPI ISL 456503|B.1|Australia|2020-05-06	Oceania|hCoV-19/Australia/NSW619/2020|EPI ISL 490028|B.1.1.1|Australia|2020-06-19	0.0005137494	Oceania
Oceania|hCoV-19/Australia/VIC1583/2020|EPI ISL 456502|B.6|Australia|2020-05-06	Oceania|hCoV-19/Australia/NSW619/2020|EPI ISL 490028|B.1.1.1|Australia|2020-06-19	0.0007878900	Oceania
Oceania|hCoV-19/Australia/VIC1621/2020|EPI ISL 456529|B.1.272|Australia|2020-05-06	Oceania|hCoV-19/Australia/NSW619/2020|EPI ISL 490028|B.1.1.1|Australia|2020-06-19	0.0005154173	Oceania
Oceania|hCoV-19/Australia/VIC1617/2020|EPI ISL 456525|B.1|Australia|2020-05-06	Oceania|hCoV-19/Australia/NSW619/2020|EPI ISL 490028|B.1.1.1|Australia|2020-06-19	0.0004842257	Oceania
Oceania|hCoV-19/Australia/NSW530/2020|EPI ISL 455069|B.1.5|Australia|2020-05-07	Oceania|hCoV-19/Australia/NSW619/2020|EPI ISL 490028|B.1.1.1|Australia|2020-06-19	0.0003742942	Oceania
Oceania|hCoV-19/Australia/WA62/2020|EPI ISL 512715|B.1.247|Australia|2020-05-07	Oceania|hCoV-19/Australia/NSW619/2020|EPI ISL 490028|B.1.1.1|Australia|2020-06-19	0.0005786406	Oceania
Oceania|hCoV-19/Australia/VIC1572/2020|EPI ISL 456489|B.1|Australia|2020-05-07	Oceania|hCoV-19/Australia/NSW619/2020|EPI ISL 490028|B.1.1.1|Australia|2020-06-19	0.0005196957	Oceania
Oceania|hCoV-19/Australia/NSW532/2020|EPI ISL 455071|B.1|Australia|2020-05-08	Oceania|hCoV-19/Australia/NSW619/2020|EPI ISL 490028|B.1.1.1|Australia|2020-06-19	0.0004764045	Oceania
Oceania|hCoV-19/Australia/VIC1665/2020|EPI ISL 456566|B.1.247|Australia|2020-05-09	Oceania|hCoV-19/Australia/NSW619/2020|EPI ISL 490028|B.1.1.1|Australia|2020-06-19	0.0005481428	Oceania
Oceania|hCoV-19/Australia/VIC1664/2020|EPI ISL 456565|B.1|Australia|2020-05-10	Oceania|hCoV-19/Australia/NSW619/2020|EPI ISL 490028|B.1.1.1|Australia|2020-06-19	0.0005446927	Oceania
Oceania|hCoV-19/Australia/VIC1599/2020|EPI ISL 456499|B.1.255|Australia|2020-05-10	Oceania|hCoV-19/Australia/NSW619/2020|EPI ISL 490028|B.1.1.1|Australia|2020-06-19	0.0004454014	Oceania
Oceania|hCoV-19/Australia/WA84/2020|EPI ISL 512737|B.1.247|Australia|2020-05-11	Oceania|hCoV-19/Australia/NSW619/2020|EPI ISL 490028|B.1.1.1|Australia|2020-06-19	0.0006126910	Oceania
Oceania|hCoV-19/Australia/VIC1593/2020|EPI ISL 456513|B.1.246|Australia|2020-05-11	Oceania|hCoV-19/Australia/NSW619/2020|EPI ISL 490028|B.1.1.1|Australia|2020-06-19	0.0005137192	Oceania
Oceania|hCoV-19/Australia/VIC1592/2020|EPI ISL 456512|B.1.246|Australia|2020-05-11	Oceania|hCoV-19/Australia/NSW619/2020|EPI ISL 490028|B.1.1.1|Australia|2020-06-19	0.0004794608	Oceania
Oceania|hCoV-19/Australia/VIC1591/2020|EPI ISL 456511|B.1.1|Australia|2020-05-11	Oceania|hCoV-19/Australia/NSW619/2020|EPI ISL 490028|B.1.1.1|Australia|2020-06-19	0.0003430651	Oceania
Oceania|hCoV-19/Australia/VIC1663/2020|EPI ISL 456564|B.1.246|Australia|2020-05-11	Oceania|hCoV-19/Australia/NSW619/2020|EPI ISL 490028|B.1.1.1|Australia|2020-06-19	0.0004490270	Oceania
Oceania|hCoV-19/Australia/NSW551/2020|EPI ISL 455090|B.1.246|Australia|2020-05-12	Oceania|hCoV-19/Australia/NSW619/2020|EPI ISL 490028|B.1.1.1|Australia|2020-06-19	0.0005104822	Oceania
Oceania|hCoV-19/Australia/WA63/2020|EPI ISL 512716|B.1.247|Australia|2020-05-12	Oceania|hCoV-19/Australia/NSW619/2020|EPI ISL 490028|B.1.1.1|Australia|2020-06-19	0.0006126910	Oceania
Oceania|hCoV-19/Australia/NSW2292/2020|EPI ISL 500703|B.1.246|Australia|2020-05-12	Oceania|hCoV-19/Australia/NSW619/2020|EPI ISL 490028|B.1.1.1|Australia|2020-06-19	0.0005105176	Oceania
Oceania|hCoV-19/Australia/NSW552/2020|EPI ISL 455091|B.1|Australia|2020-05-13	Oceania|hCoV-19/Australia/NSW619/2020|EPI ISL 490028|B.1.1.1|Australia|2020-06-19	0.0005445168	Oceania
Oceania|hCoV-19/Australia/NSW535/2020|EPI ISL 455074|B.1.1|Australia|2020-05-13	Oceania|hCoV-19/Australia/NSW619/2020|EPI ISL 490028|B.1.1.1|Australia|2020-06-19	0.0003402251	Oceania
Oceania|hCoV-19/Australia/VIC1612/2020|EPI ISL 456522|B.1.247|Australia|2020-05-13	Oceania|hCoV-19/Australia/NSW619/2020|EPI ISL 490028|B.1.1.1|Australia|2020-06-19	0.0005167514	Oceania
Oceania|hCoV-19/Australia/VIC1651/2020|EPI ISL 456553|B.6|Australia|2020-05-14	Oceania|hCoV-19/Australia/NSW619/2020|EPI ISL 490028|B.1.1.1|Australia|2020-06-19	0.0007194503	Oceania
Oceania|hCoV-19/Australia/VIC1631/2020|EPI ISL 456536|B.6|Australia|2020-05-14	Oceania|hCoV-19/Australia/NSW619/2020|EPI ISL 490028|B.1.1.1|Australia|2020-06-19	0.0008226206	Oceania
Oceania|hCoV-19/Australia/VIC1653/2020|EPI ISL 456555|B.6|Australia|2020-05-14	Oceania|hCoV-19/Australia/NSW619/2020|EPI ISL 490028|B.1.1.1|Australia|2020-06-19	0.0006858576	Oceania
Oceania|hCoV-19/Australia/VIC1652/2020|EPI ISL 456554|B.1.186|Australia|2020-05-14	Oceania|hCoV-19/Australia/NSW619/2020|EPI ISL 490028|B.1.1.1|Australia|2020-06-19	0.0005296911	Oceania
Oceania|hCoV-19/Australia/VIC1629/2020|EPI ISL 456534|B.6|Australia|2020-05-14	Oceania|hCoV-19/Australia/NSW619/2020|EPI ISL 490028|B.1.1.1|Australia|2020-06-19	0.0007131028	Oceania
Oceania|hCoV-19/Australia/VIC1679/2020|EPI ISL 456581|B.1.275|Australia|2020-05-16	Oceania|hCoV-19/Australia/NSW619/2020|EPI ISL 490028|B.1.1.1|Australia|2020-06-19	0.0005822910	Oceania
Oceania|hCoV-19/Australia/ACT0074/2020|EPI ISL 498534|B.1.5|Australia|2020-05-16	Oceania|hCoV-19/Australia/NSW619/2020|EPI ISL 490028|B.1.1.1|Australia|2020-06-19	0.0003852113	Oceania
Oceania|hCoV-19/Australia/VIC1698/2020|EPI ISL 456585|B.1|Australia|2020-05-17	Oceania|hCoV-19/Australia/NSW619/2020|EPI ISL 490028|B.1.1.1|Australia|2020-06-19	0.0005188262	Oceania
Oceania|hCoV-19/Australia/NSW553/2020|EPI ISL 455092|B.1.275|Australia|2020-05-18	Oceania|hCoV-19/Australia/NSW619/2020|EPI ISL 490028|B.1.1.1|Australia|2020-06-19	0.0006467666	Oceania
Oceania|hCoV-19/Australia/VIC1710/2020|EPI ISL 456615|B.1|Australia|2020-05-19	Oceania|hCoV-19/Australia/NSW619/2020|EPI ISL 490028|B.1.1.1|Australia|2020-06-19	0.0005236426	Oceania
Oceania|hCoV-19/Australia/NSW554/2020|EPI ISL 455093|B.1.275|Australia|2020-05-20	Oceania|hCoV-19/Australia/NSW619/2020|EPI ISL 490028|B.1.1.1|Australia|2020-06-19	0.0006467968	Oceania
Oceania|hCoV-19/Australia/NSW2306/2020|EPI ISL 500704|B.1.275|Australia|2020-05-20	Oceania|hCoV-19/Australia/NSW619/2020|EPI ISL 490028|B.1.1.1|Australia|2020-06-19	0.0006468197	Oceania
Oceania|hCoV-19/Australia/VIC1688/2020|EPI ISL 456590|B.1|Australia|2020-05-20	Oceania|hCoV-19/Australia/NSW619/2020|EPI ISL 490028|B.1.1.1|Australia|2020-06-19	0.0005985663	Oceania
Oceania|hCoV-19/Australia/VIC1775/2020|EPI ISL 456644|B.1.1.52|Australia|2020-05-21	Oceania|hCoV-19/Australia/NSW619/2020|EPI ISL 490028|B.1.1.1|Australia|2020-06-19	0.0004164903	Oceania
Oceania|hCoV-19/Australia/VIC1797/2020|EPI ISL 480621|B.6|Australia|2020-05-23	Oceania|hCoV-19/Australia/NSW619/2020|EPI ISL 490028|B.1.1.1|Australia|2020-06-19	0.0007283410	Oceania
Oceania|hCoV-19/Australia/NSW2314/2020|EPI ISL 500706|A|Australia|2020-05-24	Oceania|hCoV-19/Australia/NSW619/2020|EPI ISL 490028|B.1.1.1|Australia|2020-06-19	0.0006467012	Oceania
Oceania|hCoV-19/Australia/NSW560/2020|EPI ISL 455099|A|Australia|2020-05-24	Oceania|hCoV-19/Australia/NSW619/2020|EPI ISL 490028|B.1.1.1|Australia|2020-06-19	0.0006467030	Oceania
Oceania|hCoV-19/Australia/VIC1743/2020|EPI ISL 456638|B.1.255|Australia|2020-05-24	Oceania|hCoV-19/Australia/NSW619/2020|EPI ISL 490028|B.1.1.1|Australia|2020-06-19	0.0005199212	Oceania
Oceania|hCoV-19/Australia/VIC1783/2020|EPI ISL 456646|B.1|Australia|2020-05-26	Oceania|hCoV-19/Australia/NSW619/2020|EPI ISL 490028|B.1.1.1|Australia|2020-06-19	0.0004880401	Oceania
Oceania|hCoV-19/Australia/NSW615/2020|EPI ISL 490024|B.1.36|Australia|2020-05-27	Oceania|hCoV-19/Australia/NSW619/2020|EPI ISL 490028|B.1.1.1|Australia|2020-06-19	0.0006125988	Oceania
Oceania|hCoV-19/Australia/VIC1787/2020|EPI ISL 456649|A|Australia|2020-05-27	Oceania|hCoV-19/Australia/NSW619/2020|EPI ISL 490028|B.1.1.1|Australia|2020-06-19	0.0007539338	Oceania
Oceania|hCoV-19/Australia/VIC1786/2020|EPI ISL 456648|B.1.1|Australia|2020-05-27	Oceania|hCoV-19/Australia/NSW619/2020|EPI ISL 490028|B.1.1.1|Australia|2020-06-19	0.0004858984	Oceania
Oceania|hCoV-19/Australia/VIC1826/2020|EPI ISL 521876|B.1|Australia|2020-05-28	Oceania|hCoV-19/Australia/NSW619/2020|EPI ISL 490028|B.1.1.1|Australia|2020-06-19	0.0006466461	Oceania
Oceania|hCoV-19/Australia/VIC1804/2020|EPI ISL 480630|B.1|Australia|2020-05-28	Oceania|hCoV-19/Australia/NSW619/2020|EPI ISL 490028|B.1.1.1|Australia|2020-06-19	0.0006185983	Oceania
Oceania|hCoV-19/Australia/VIC1825/2020|EPI ISL 521875|B.6|Australia|2020-05-29	Oceania|hCoV-19/Australia/NSW619/2020|EPI ISL 490028|B.1.1.1|Australia|2020-06-19	0.0007148519	Oceania
Oceania|hCoV-19/Australia/VIC1803/2020|EPI ISL 480629|B.6|Australia|2020-05-29	Oceania|hCoV-19/Australia/NSW619/2020|EPI ISL 490028|B.1.1.1|Australia|2020-06-19	0.0006946185	Oceania
Oceania|hCoV-19/Australia/VIC1838/2020|EPI ISL 521884|B.1.1|Australia|2020-05-30	Oceania|hCoV-19/Australia/NSW619/2020|EPI ISL 490028|B.1.1.1|Australia|2020-06-19	0.0003402408	Oceania
Oceania|hCoV-19/Australia/WA64/2020|EPI ISL 512717|B.1|Australia|2020-05-30	Oceania|hCoV-19/Australia/NSW619/2020|EPI ISL 490028|B.1.1.1|Australia|2020-06-19	0.0007148716	Oceania
Oceania|hCoV-19/Australia/VIC1816/2020|EPI ISL 480640|B.1.1|Australia|2020-05-30	Oceania|hCoV-19/Australia/NSW619/2020|EPI ISL 490028|B.1.1.1|Australia|2020-06-19	0.0003424310	Oceania
Oceania|hCoV-19/Australia/NSW621/2020|EPI ISL 490030|B.1.1.1|Australia|2020-05-31	Oceania|hCoV-19/Australia/NSW619/2020|EPI ISL 490028|B.1.1.1|Australia|2020-06-19	0.0003742662	Oceania
Oceania|hCoV-19/Australia/VIC1894/2020|EPI ISL 480650|B.1.1|Australia|2020-05-31	Oceania|hCoV-19/Australia/NSW619/2020|EPI ISL 490028|B.1.1.1|Australia|2020-06-19	0.0003424544	Oceania
Oceania|hCoV-19/Australia/VIC1892/2020|EPI ISL 480649|B.6|Australia|2020-05-31	Oceania|hCoV-19/Australia/NSW619/2020|EPI ISL 490028|B.1.1.1|Australia|2020-06-19	0.0007233367	Oceania
Oceania|hCoV-19/Australia/VIC1820/2020|EPI ISL 561722|B|Australia|2020-05-31	Oceania|hCoV-19/Australia/NSW619/2020|EPI ISL 490028|B.1.1.1|Australia|2020-06-19	0.0005579099	Oceania
Oceania|hCoV-19/Australia/VIC2013/2020|EPI ISL 480655|B.1.1.1|Australia|2020-06-01	Oceania|hCoV-19/Australia/NSW619/2020|EPI ISL 490028|B.1.1.1|Australia|2020-06-19	0.0002395993	Oceania
Oceania|hCoV-19/Australia/VIC1899/2020|EPI ISL 480653|B.1.247|Australia|2020-06-01	Oceania|hCoV-19/Australia/NSW619/2020|EPI ISL 490028|B.1.1.1|Australia|2020-06-19	0.0005479851	Oceania
Oceania|hCoV-19/Australia/VIC2011/2020|EPI ISL 480656|B.1.186|Australia|2020-06-01	Oceania|hCoV-19/Australia/NSW619/2020|EPI ISL 490028|B.1.1.1|Australia|2020-06-19	0.0005528858	Oceania
Oceania|hCoV-19/Australia/VIC2012/2020|EPI ISL 480654|B.1.1.1|Australia|2020-06-01	Oceania|hCoV-19/Australia/NSW619/2020|EPI ISL 490028|B.1.1.1|Australia|2020-06-19	0.0003063056	Oceania
Oceania|hCoV-19/Australia/VIC2021/2020|EPI ISL 480663|B.1.247|Australia|2020-06-03	Oceania|hCoV-19/Australia/NSW619/2020|EPI ISL 490028|B.1.1.1|Australia|2020-06-19	0.0006974074	Oceania
Oceania|hCoV-19/Australia/WA67/2020|EPI ISL 512720|B.1.1|Australia|2020-06-04	Oceania|hCoV-19/Australia/NSW619/2020|EPI ISL 490028|B.1.1.1|Australia|2020-06-19	0.0003744667	Oceania
Oceania|hCoV-19/Australia/VIC2025/2020|EPI ISL 480665|B.1.1.1|Australia|2020-06-05	Oceania|hCoV-19/Australia/NSW619/2020|EPI ISL 490028|B.1.1.1|Australia|2020-06-19	0.0002041798	Oceania
Oceania|hCoV-19/Australia/VIC2027/2020|EPI ISL 480668|B.1.160|Australia|2020-06-06	Oceania|hCoV-19/Australia/NSW619/2020|EPI ISL 490028|B.1.1.1|Australia|2020-06-19	0.0007490745	Oceania
Oceania|hCoV-19/Australia/VIC2026/2020|EPI ISL 480667|B.1.247|Australia|2020-06-06	Oceania|hCoV-19/Australia/NSW619/2020|EPI ISL 490028|B.1.1.1|Australia|2020-06-19	0.0005471607	Oceania
Oceania|hCoV-19/Australia/NSW613/2020|EPI ISL 490022|B.1.1|Australia|2020-06-07	Oceania|hCoV-19/Australia/NSW619/2020|EPI ISL 490028|B.1.1.1|Australia|2020-06-19	0.0004763770	Oceania
Oceania|hCoV-19/Australia/VIC1944/2020|EPI ISL 480669|B.1.1.1|Australia|2020-06-07	Oceania|hCoV-19/Australia/NSW619/2020|EPI ISL 490028|B.1.1.1|Australia|2020-06-19	0.0002041382	Oceania
Oceania|hCoV-19/Australia/NSW597/2020|EPI ISL 478709|B.4|Australia|2020-06-08	Oceania|hCoV-19/Australia/NSW619/2020|EPI ISL 490028|B.1.1.1|Australia|2020-06-19	0.0009875266	Oceania
Oceania|hCoV-19/Australia/NSW598/2020|EPI ISL 478710|B.1.255|Australia|2020-06-08	Oceania|hCoV-19/Australia/NSW619/2020|EPI ISL 490028|B.1.1.1|Australia|2020-06-19	0.0005105067	Oceania
Oceania|hCoV-19/Australia/VIC1950/2020|EPI ISL 480674|B.1.275|Australia|2020-06-09	Oceania|hCoV-19/Australia/NSW619/2020|EPI ISL 490028|B.1.1.1|Australia|2020-06-19	0.0006467977	Oceania
Oceania|hCoV-19/Australia/NSW631/2020|EPI ISL 490040|B.1.1|Australia|2020-06-09	Oceania|hCoV-19/Australia/NSW619/2020|EPI ISL 490028|B.1.1.1|Australia|2020-06-19	0.0004763908	Oceania
Oceania|hCoV-19/Australia/VIC1948/2020|EPI ISL 480672|B.1.1|Australia|2020-06-09	Oceania|hCoV-19/Australia/NSW619/2020|EPI ISL 490028|B.1.1.1|Australia|2020-06-19	0.0003742790	Oceania
Oceania|hCoV-19/Australia/VIC1953/2020|EPI ISL 480677|B.1.246|Australia|2020-06-09	Oceania|hCoV-19/Australia/NSW619/2020|EPI ISL 490028|B.1.1.1|Australia|2020-06-19	0.0005105718	Oceania
Oceania|hCoV-19/Australia/VIC1949/2020|EPI ISL 480673|B.1.275|Australia|2020-06-09	Oceania|hCoV-19/Australia/NSW619/2020|EPI ISL 490028|B.1.1.1|Australia|2020-06-19	0.0008211733	Oceania
Oceania|hCoV-19/Australia/VIC1945/2020|EPI ISL 480670|B.1.1.1|Australia|2020-06-09	Oceania|hCoV-19/Australia/NSW619/2020|EPI ISL 490028|B.1.1.1|Australia|2020-06-19	0.0002100580	Oceania
Oceania|hCoV-19/Australia/VIC1954/2020|EPI ISL 480678|B.1.160|Australia|2020-06-10	Oceania|hCoV-19/Australia/NSW619/2020|EPI ISL 490028|B.1.1.1|Australia|2020-06-19	0.0006807580	Oceania
Oceania|hCoV-19/Australia/NSW612/2020|EPI ISL 490021|B.1.1.1|Australia|2020-06-10	Oceania|hCoV-19/Australia/NSW619/2020|EPI ISL 490028|B.1.1.1|Australia|2020-06-19	0.0003402668	Oceania
Oceania|hCoV-19/Australia/VIC1951/2020|EPI ISL 480675|B.1|Australia|2020-06-10	Oceania|hCoV-19/Australia/NSW619/2020|EPI ISL 490028|B.1.1.1|Australia|2020-06-19	0.0005786012	Oceania
Oceania|hCoV-19/Australia/VIC1958/2020|EPI ISL 480682|B.1.1|Australia|2020-06-11	Oceania|hCoV-19/Australia/NSW619/2020|EPI ISL 490028|B.1.1.1|Australia|2020-06-19	0.0003742914	Oceania
Oceania|hCoV-19/Australia/VIC1955/2020|EPI ISL 480679|B.1.1.1|Australia|2020-06-11	Oceania|hCoV-19/Australia/NSW619/2020|EPI ISL 490028|B.1.1.1|Australia|2020-06-19	0.0002722149	Oceania
Oceania|hCoV-19/Australia/VIC1956/2020|EPI ISL 480680|B.1.1.1|Australia|2020-06-11	Oceania|hCoV-19/Australia/NSW619/2020|EPI ISL 490028|B.1.1.1|Australia|2020-06-19	0.0002042883	Oceania
Oceania|hCoV-19/Australia/NSW2410/2020|EPI ISL 527011|B.1|Australia|2020-06-12	Oceania|hCoV-19/Australia/NSW619/2020|EPI ISL 490028|B.1.1.1|Australia|2020-06-19	0.0005785541	Oceania
Oceania|hCoV-19/Australia/NSW599/2020|EPI ISL 478711|B.1|Australia|2020-06-12	Oceania|hCoV-19/Australia/NSW619/2020|EPI ISL 490028|B.1.1.1|Australia|2020-06-19	0.0006126176	Oceania
Oceania|hCoV-19/Australia/VIC1965/2020|EPI ISL 480688|B.1.1.1|Australia|2020-06-12	Oceania|hCoV-19/Australia/NSW619/2020|EPI ISL 490028|B.1.1.1|Australia|2020-06-19	0.0002409456	Oceania
Oceania|hCoV-19/Australia/VIC2038/2020|EPI ISL 480689|B.6|Australia|2020-06-12	Oceania|hCoV-19/Australia/NSW619/2020|EPI ISL 490028|B.1.1.1|Australia|2020-06-19	0.0007653191	Oceania
Oceania|hCoV-19/Australia/NSW614/2020|EPI ISL 490023|B.1|Australia|2020-06-13	Oceania|hCoV-19/Australia/NSW619/2020|EPI ISL 490028|B.1.1.1|Australia|2020-06-19	0.0007831765	Oceania
Oceania|hCoV-19/Australia/NSW2411/2020|EPI ISL 527012|B.1.1.33|Australia|2020-06-13	Oceania|hCoV-19/Australia/NSW619/2020|EPI ISL 490028|B.1.1.1|Australia|2020-06-19	0.0004423537	Oceania
Oceania|hCoV-19/Australia/VIC2216/2020|EPI ISL 521956|B.1.247|Australia|2020-06-14	Oceania|hCoV-19/Australia/NSW619/2020|EPI ISL 490028|B.1.1.1|Australia|2020-06-19	0.0005104676	Oceania
Oceania|hCoV-19/Australia/VIC2220/2020|EPI ISL 521959|B.1|Australia|2020-06-14	Oceania|hCoV-19/Australia/NSW619/2020|EPI ISL 490028|B.1.1.1|Australia|2020-06-19	0.0006182083	Oceania
Oceania|hCoV-19/Australia/VIC2091/2020|EPI ISL 480703|B.1.247|Australia|2020-06-14	Oceania|hCoV-19/Australia/NSW619/2020|EPI ISL 490028|B.1.1.1|Australia|2020-06-19	0.0005178573	Oceania
Oceania|hCoV-19/Australia/VIC2093/2020|EPI ISL 480704|B.6|Australia|2020-06-15	Oceania|hCoV-19/Australia/NSW619/2020|EPI ISL 490028|B.1.1.1|Australia|2020-06-19	0.0008171440	Oceania
Oceania|hCoV-19/Australia/ACT0084/2020|EPI ISL 498543|B.1.246|Australia|2020-06-15	Oceania|hCoV-19/Australia/NSW619/2020|EPI ISL 490028|B.1.1.1|Australia|2020-06-19	0.0005446467	Oceania
Oceania|hCoV-19/Australia/VIC2098/2020|EPI ISL 480707|B.1|Australia|2020-06-15	Oceania|hCoV-19/Australia/NSW619/2020|EPI ISL 490028|B.1.1.1|Australia|2020-06-19	0.0006507732	Oceania
Oceania|hCoV-19/Australia/VIC2099/2020|EPI ISL 480708|B.1.246|Australia|2020-06-15	Oceania|hCoV-19/Australia/NSW619/2020|EPI ISL 490028|B.1.1.1|Australia|2020-06-19	0.0005480039	Oceania
Oceania|hCoV-19/Australia/VIC2095/2020|EPI ISL 480705|B.1.1.1|Australia|2020-06-15	Oceania|hCoV-19/Australia/NSW619/2020|EPI ISL 490028|B.1.1.1|Australia|2020-06-19	0.0004652492	Oceania
Oceania|hCoV-19/Australia/NSW632/2020|EPI ISL 490041|B.1|Australia|2020-06-16	Oceania|hCoV-19/Australia/NSW619/2020|EPI ISL 490028|B.1.1.1|Australia|2020-06-19	0.0007829411	Oceania
Oceania|hCoV-19/Australia/NSW616/2020|EPI ISL 490025|B.1|Australia|2020-06-16	Oceania|hCoV-19/Australia/NSW619/2020|EPI ISL 490028|B.1.1.1|Australia|2020-06-19	0.0006126177	Oceania
Oceania|hCoV-19/Australia/VIC2111/2020|EPI ISL 480717|B.1.160|Australia|2020-06-16	Oceania|hCoV-19/Australia/NSW619/2020|EPI ISL 490028|B.1.1.1|Australia|2020-06-19	0.0007149176	Oceania
Oceania|hCoV-19/Australia/VIC2110/2020|EPI ISL 480716|B.1|Australia|2020-06-16	Oceania|hCoV-19/Australia/NSW619/2020|EPI ISL 490028|B.1.1.1|Australia|2020-06-19	0.0004425943	Oceania
Oceania|hCoV-19/Australia/VIC2108/2020|EPI ISL 480715|B.1.1.1|Australia|2020-06-16	Oceania|hCoV-19/Australia/NSW619/2020|EPI ISL 490028|B.1.1.1|Australia|2020-06-19	0.0001703157	Oceania
Oceania|hCoV-19/Australia/VIC2119/2020|EPI ISL 487271|B.1.36|Australia|2020-06-17	Oceania|hCoV-19/Australia/NSW619/2020|EPI ISL 490028|B.1.1.1|Australia|2020-06-19	0.0006126797	Oceania
Oceania|hCoV-19/Australia/VIC2117/2020|EPI ISL 480722|B.1.1.1|Australia|2020-06-17	Oceania|hCoV-19/Australia/NSW619/2020|EPI ISL 490028|B.1.1.1|Australia|2020-06-19	0.0003066081	Oceania
Oceania|hCoV-19/Australia/VIC2129/2020|EPI ISL 480728|B.4|Australia|2020-06-19	Oceania|hCoV-19/Australia/NSW619/2020|EPI ISL 490028|B.1.1.1|Australia|2020-06-19	0.0008510799	Oceania
Oceania|hCoV-19/Australia/NSW2415/2020|EPI ISL 527013|B.1.1.1|Australia|2020-06-19	Oceania|hCoV-19/Australia/NSW619/2020|EPI ISL 490028|B.1.1.1|Australia|2020-06-19	0.0000000000	Oceania
Oceania|hCoV-19/Australia/VIC2081/2020|EPI ISL 521912|B.1.160|Australia|2020-06-19	Oceania|hCoV-19/Australia/NSW619/2020|EPI ISL 490028|B.1.1.1|Australia|2020-06-19	0.0007148440	Oceania
Oceania|hCoV-19/Australia/NSW606/2020|EPI ISL 478718|B.1.1.33|Australia|2020-06-19	Oceania|hCoV-19/Australia/NSW619/2020|EPI ISL 490028|B.1.1.1|Australia|2020-06-19	0.0003402251	Oceania
Oceania|hCoV-19/Australia/NSW620/2020|EPI ISL 490029|B.1|Australia|2020-06-19	Oceania|hCoV-19/Australia/NSW619/2020|EPI ISL 490028|B.1.1.1|Australia|2020-06-19	0.0007149115	Oceania
Oceania|hCoV-19/Australia/NSW02/2020|EPI ISL 408976|B|Australia|2020-01-22	Oceania|hCoV-19/Australia/NSW605/2020|EPI ISL 478717|B.1|Australia|2020-06-19	0.0003742792	Oceania
Oceania|hCoV-19/Australia/NSW01/2020|EPI ISL 407893|A|Australia|2020-01-24	Oceania|hCoV-19/Australia/NSW605/2020|EPI ISL 478717|B.1|Australia|2020-06-19	0.0003742617	Oceania
Oceania|hCoV-19/Australia/NSW04/2020|EPI ISL 417030|A|Australia|2020-01-24	Oceania|hCoV-19/Australia/NSW605/2020|EPI ISL 478717|B.1|Australia|2020-06-19	0.0004763626	Oceania
Oceania|hCoV-19/Australia/VIC02/2020|EPI ISL 416410|B|Australia|2020-01-24	Oceania|hCoV-19/Australia/NSW605/2020|EPI ISL 478717|B.1|Australia|2020-06-19	0.0003777745	Oceania
Oceania|hCoV-19/Australia/VIC01/2020|EPI ISL 406844|B|Australia|2020-01-25	Oceania|hCoV-19/Australia/NSW605/2020|EPI ISL 478717|B.1|Australia|2020-06-19	0.0004083318	Oceania
Oceania|hCoV-19/Australia/NSW03/2020|EPI ISL 408977|B|Australia|2020-01-25	Oceania|hCoV-19/Australia/NSW605/2020|EPI ISL 478717|B.1|Australia|2020-06-19	0.0003402467	Oceania
Oceania|hCoV-19/Australia/NSW2153/2020|EPI ISL 509505|B.1.5|Australia|2020-01-25	Oceania|hCoV-19/Australia/NSW605/2020|EPI ISL 478717|B.1|Australia|2020-06-19	0.0002381629	Oceania
Oceania|hCoV-19/Australia/QLD01/2020|EPI ISL 407894|A|Australia|2020-01-28	Oceania|hCoV-19/Australia/NSW605/2020|EPI ISL 478717|B.1|Australia|2020-06-19	0.0004083057	Oceania
Oceania|hCoV-19/Australia/VPRL014/2020|EPI ISL 455603|B.1|Australia|2020-01-30	Oceania|hCoV-19/Australia/NSW605/2020|EPI ISL 478717|B.1|Australia|2020-06-19	0.0003742616	Oceania
Oceania|hCoV-19/Australia/QLD02/2020|EPI ISL 407896|A|Australia|2020-01-30	Oceania|hCoV-19/Australia/NSW605/2020|EPI ISL 478717|B.1|Australia|2020-06-19	0.0004763765	Oceania
Oceania|hCoV-19/Australia/SA01/2020|EPI ISL 480778|B.1|Australia|2020-01-30	Oceania|hCoV-19/Australia/NSW605/2020|EPI ISL 478717|B.1|Australia|2020-06-19	0.0003747716	Oceania
Oceania|hCoV-19/Australia/SA04/2020|EPI ISL 480781|B.1|Australia|2020-01-30	Oceania|hCoV-19/Australia/NSW605/2020|EPI ISL 478717|B.1|Australia|2020-06-19	0.0003765289	Oceania
Oceania|hCoV-19/Australia/VIC13/2020|EPI ISL 419733|B|Australia|2020-01-31	Oceania|hCoV-19/Australia/NSW605/2020|EPI ISL 478717|B.1|Australia|2020-06-19	0.0004088482	Oceania
Oceania|hCoV-19/Australia/VIC14/2020|EPI ISL 419734|B|Australia|2020-02-02	Oceania|hCoV-19/Australia/NSW605/2020|EPI ISL 478717|B.1|Australia|2020-06-19	0.0003457706	Oceania
Oceania|hCoV-19/Australia/QLD03/2020|EPI ISL 410717|A|Australia|2020-02-05	Oceania|hCoV-19/Australia/NSW605/2020|EPI ISL 478717|B.1|Australia|2020-06-19	0.0004423402	Oceania
Oceania|hCoV-19/Australia/QLD04/2020|EPI ISL 410718|A|Australia|2020-02-05	Oceania|hCoV-19/Australia/NSW605/2020|EPI ISL 478717|B.1|Australia|2020-06-19	0.0004083057	Oceania
Oceania|hCoV-19/Australia/VIC07/2020|EPI ISL 416415|A|Australia|2020-02-08	Oceania|hCoV-19/Australia/NSW605/2020|EPI ISL 478717|B.1|Australia|2020-06-19	0.0004423404	Oceania
Oceania|hCoV-19/Australia/SAP097/2020|EPI ISL 468039|B|Australia|2020-02-22	Oceania|hCoV-19/Australia/NSW605/2020|EPI ISL 478717|B.1|Australia|2020-06-19	0.0004083320	Oceania
Oceania|hCoV-19/Australia/WA11/2020|EPI ISL 420456|B|Australia|2020-02-22	Oceania|hCoV-19/Australia/NSW605/2020|EPI ISL 478717|B.1|Australia|2020-06-19	0.0004083546	Oceania
Oceania|hCoV-19/Australia/WA34/2020|EPI ISL 470851|B|Australia|2020-02-27	Oceania|hCoV-19/Australia/NSW605/2020|EPI ISL 478717|B.1|Australia|2020-06-19	0.0004083129	Oceania
Oceania|hCoV-19/New Zealand/20VR0174/2020|EPI ISL 413490|B.4|New Zealand|2020-02-27	Oceania|hCoV-19/Australia/NSW605/2020|EPI ISL 478717|B.1|Australia|2020-06-19	0.0004424492	Oceania
Oceania|hCoV-19/Australia/NSW05/2020|EPI ISL 412975|B.4|Australia|2020-02-28	Oceania|hCoV-19/Australia/NSW605/2020|EPI ISL 478717|B.1|Australia|2020-06-19	0.0004764264	Oceania
Oceania|hCoV-19/Australia/QLDID922/2020|EPI ISL 418799|B|Australia|2020-02-28	Oceania|hCoV-19/Australia/NSW605/2020|EPI ISL 478717|B.1|Australia|2020-06-19	0.0004763765	Oceania
Oceania|hCoV-19/Australia/NSW09/2020|EPI ISL 413595|B.4|Australia|2020-02-28	Oceania|hCoV-19/Australia/NSW605/2020|EPI ISL 478717|B.1|Australia|2020-06-19	0.0005785646	Oceania
Oceania|hCoV-19/Australia/NSW08/2020|EPI ISL 413594|B|Australia|2020-02-28	Oceania|hCoV-19/Australia/NSW605/2020|EPI ISL 478717|B.1|Australia|2020-06-19	0.0003402469	Oceania
Oceania|hCoV-19/Australia/NSW10/2020|EPI ISL 413596|B|Australia|2020-02-28	Oceania|hCoV-19/Australia/NSW605/2020|EPI ISL 478717|B.1|Australia|2020-06-19	0.0003402585	Oceania
Oceania|hCoV-19/Australia/NSW219/2020|EPI ISL 427643|B|Australia|2020-02-28	Oceania|hCoV-19/Australia/NSW605/2020|EPI ISL 478717|B.1|Australia|2020-06-19	0.0003402585	Oceania
Oceania|hCoV-19/Australia/NSW07/2020|EPI ISL 413214|B.4|Australia|2020-02-29	Oceania|hCoV-19/Australia/NSW605/2020|EPI ISL 478717|B.1|Australia|2020-06-19	0.0004423743	Oceania
Oceania|hCoV-19/Australia/QLD09/2020|EPI ISL 414414|B.4|Australia|2020-02-29	Oceania|hCoV-19/Australia/NSW605/2020|EPI ISL 478717|B.1|Australia|2020-06-19	0.0004764126	Oceania
Oceania|hCoV-19/Australia/NSW06/2020|EPI ISL 413213|B.4|Australia|2020-02-29	Oceania|hCoV-19/Australia/NSW605/2020|EPI ISL 478717|B.1|Australia|2020-06-19	0.0005104617	Oceania
Oceania|hCoV-19/New Zealand/20VR0189/2020|EPI ISL 416519|B.1.1|New Zealand|2020-03-02	Oceania|hCoV-19/Australia/NSW605/2020|EPI ISL 478717|B.1|Australia|2020-06-19	0.0003062246	Oceania
Oceania|hCoV-19/Australia/VIC04/2020|EPI ISL 416412|B.4|Australia|2020-03-02	Oceania|hCoV-19/Australia/NSW605/2020|EPI ISL 478717|B.1|Australia|2020-06-19	0.0005785474	Oceania
Oceania|hCoV-19/Australia/NSW11/2020|EPI ISL 413597|B.4|Australia|2020-03-02	Oceania|hCoV-19/Australia/NSW605/2020|EPI ISL 478717|B.1|Australia|2020-06-19	0.0004764214	Oceania
Oceania|hCoV-19/Australia/NSW217/2020|EPI ISL 427644|B.4|Australia|2020-03-02	Oceania|hCoV-19/Australia/NSW605/2020|EPI ISL 478717|B.1|Australia|2020-06-19	0.0004764214	Oceania
Oceania|hCoV-19/Australia/SAP098/2020|EPI ISL 483066|B.4|Australia|2020-03-03	Oceania|hCoV-19/Australia/NSW605/2020|EPI ISL 478717|B.1|Australia|2020-06-19	0.0005105098	Oceania
Oceania|hCoV-19/Australia/NSW15/2020|EPI ISL 417383|B.4|Australia|2020-03-03	Oceania|hCoV-19/Australia/NSW605/2020|EPI ISL 478717|B.1|Australia|2020-06-19	0.0005104527	Oceania
Oceania|hCoV-19/New Zealand/20VR1109/2020|EPI ISL 456190|B.31|New Zealand|2020-03-03	Oceania|hCoV-19/Australia/NSW605/2020|EPI ISL 478717|B.1|Australia|2020-06-19	0.0006807699	Oceania
Oceania|hCoV-19/Australia/NSW14/2020|EPI ISL 413600|B.4|Australia|2020-03-03	Oceania|hCoV-19/Australia/NSW605/2020|EPI ISL 478717|B.1|Australia|2020-06-19	0.0004764269	Oceania
Oceania|hCoV-19/Australia/NSW22/2020|EPI ISL 427649|B.4|Australia|2020-03-03	Oceania|hCoV-19/Australia/NSW605/2020|EPI ISL 478717|B.1|Australia|2020-06-19	0.0005104770	Oceania
Oceania|hCoV-19/Australia/VPRL004/2020|EPI ISL 455596|B.4|Australia|2020-03-03	Oceania|hCoV-19/Australia/NSW605/2020|EPI ISL 478717|B.1|Australia|2020-06-19	0.0005105445	Oceania
Oceania|hCoV-19/Australia/SAP217/2020|EPI ISL 483073|B|Australia|2020-03-03	Oceania|hCoV-19/Australia/NSW605/2020|EPI ISL 478717|B.1|Australia|2020-06-19	0.0004471782	Oceania
Oceania|hCoV-19/Australia/SAP099/2020|EPI ISL 468038|B.4|Australia|2020-03-04	Oceania|hCoV-19/Australia/NSW605/2020|EPI ISL 478717|B.1|Australia|2020-06-19	0.0005445801	Oceania
Oceania|hCoV-19/Australia/NSW21/2020|EPI ISL 417386|B.4|Australia|2020-03-04	Oceania|hCoV-19/Australia/NSW605/2020|EPI ISL 478717|B.1|Australia|2020-06-19	0.0004764348	Oceania
Oceania|hCoV-19/Australia/WA06/2020|EPI ISL 420534|B.1.98|Australia|2020-03-04	Oceania|hCoV-19/Australia/NSW605/2020|EPI ISL 478717|B.1|Australia|2020-06-19	0.0002721655	Oceania
Oceania|hCoV-19/Australia/NSW12/2020|EPI ISL 413598|B.4|Australia|2020-03-04	Oceania|hCoV-19/Australia/NSW605/2020|EPI ISL 478717|B.1|Australia|2020-06-19	0.0005785646	Oceania
Oceania|hCoV-19/Australia/NSW23/2020|EPI ISL 427650|B.4|Australia|2020-03-04	Oceania|hCoV-19/Australia/NSW605/2020|EPI ISL 478717|B.1|Australia|2020-06-19	0.0005104531	Oceania
Oceania|hCoV-19/Australia/NSW65/2020|EPI ISL 427645|B.4|Australia|2020-03-04	Oceania|hCoV-19/Australia/NSW605/2020|EPI ISL 478717|B.1|Australia|2020-06-19	0.0005444947	Oceania
Oceania|hCoV-19/Australia/NSW13/2020|EPI ISL 413599|B.4|Australia|2020-03-04	Oceania|hCoV-19/Australia/NSW605/2020|EPI ISL 478717|B.1|Australia|2020-06-19	0.0005104705	Oceania
Oceania|hCoV-19/New Zealand/20VR0195/2020|EPI ISL 534335|B.1.1|New Zealand|2020-03-04	Oceania|hCoV-19/Australia/NSW605/2020|EPI ISL 478717|B.1|Australia|2020-06-19	0.0003121394	Oceania
Oceania|hCoV-19/Australia/NSW25/2020|EPI ISL 417388|B.6|Australia|2020-03-05	Oceania|hCoV-19/Australia/NSW605/2020|EPI ISL 478717|B.1|Australia|2020-06-19	0.0005104470	Oceania
Oceania|hCoV-19/Australia/NSW18/2020|EPI ISL 417384|B.4|Australia|2020-03-05	Oceania|hCoV-19/Australia/NSW605/2020|EPI ISL 478717|B.1|Australia|2020-06-19	0.0005104378	Oceania
Oceania|hCoV-19/Australia/NSW66/2020|EPI ISL 427646|B.4|Australia|2020-03-05	Oceania|hCoV-19/Australia/NSW605/2020|EPI ISL 478717|B.1|Australia|2020-06-19	0.0005444947	Oceania
Oceania|hCoV-19/Australia/TAS54/2020|EPI ISL 522729|B.4|Australia|2020-03-05	Oceania|hCoV-19/Australia/NSW605/2020|EPI ISL 478717|B.1|Australia|2020-06-19	0.0004796747	Oceania
Oceania|hCoV-19/New Zealand/20VR0206/2020|EPI ISL 416526|B.4|New Zealand|2020-03-05	Oceania|hCoV-19/Australia/NSW605/2020|EPI ISL 478717|B.1|Australia|2020-06-19	0.0004856157	Oceania
Oceania|hCoV-19/Australia/NSW24/2020|EPI ISL 417387|B.4|Australia|2020-03-06	Oceania|hCoV-19/Australia/NSW605/2020|EPI ISL 478717|B.1|Australia|2020-06-19	0.0005104617	Oceania
Oceania|hCoV-19/Australia/NSW19/2020|EPI ISL 417385|B.4|Australia|2020-03-06	Oceania|hCoV-19/Australia/NSW605/2020|EPI ISL 478717|B.1|Australia|2020-06-19	0.0005104526	Oceania
Oceania|hCoV-19/Australia/NSW155/2020|EPI ISL 427647|B.1.1|Australia|2020-03-06	Oceania|hCoV-19/Australia/NSW605/2020|EPI ISL 478717|B.1|Australia|2020-06-19	0.0003062248	Oceania
Oceania|hCoV-19/Australia/NSW33/2020|EPI ISL 427654|B.4|Australia|2020-03-06	Oceania|hCoV-19/Australia/NSW605/2020|EPI ISL 478717|B.1|Australia|2020-06-19	0.0005104770	Oceania
Oceania|hCoV-19/Australia/VPRL002/2020|EPI ISL 455595|B|Australia|2020-03-06	Oceania|hCoV-19/Australia/NSW605/2020|EPI ISL 478717|B.1|Australia|2020-06-19	0.0004424144	Oceania
Oceania|hCoV-19/Australia/VIC06/2020|EPI ISL 416414|B.4|Australia|2020-03-06	Oceania|hCoV-19/Australia/NSW605/2020|EPI ISL 478717|B.1|Australia|2020-06-19	0.0005194733	Oceania
Oceania|hCoV-19/Australia/VIC18/2020|EPI ISL 419737|B.40|Australia|2020-03-07	Oceania|hCoV-19/Australia/NSW605/2020|EPI ISL 478717|B.1|Australia|2020-06-19	0.0006467397	Oceania
Oceania|hCoV-19/Australia/NSW27/2020|EPI ISL 417390|B.1.1|Australia|2020-03-08	Oceania|hCoV-19/Australia/NSW605/2020|EPI ISL 478717|B.1|Australia|2020-06-19	0.0003742900	Oceania
Oceania|hCoV-19/Australia/NSW28/2020|EPI ISL 417391|B.4|Australia|2020-03-08	Oceania|hCoV-19/Australia/NSW605/2020|EPI ISL 478717|B.1|Australia|2020-06-19	0.0005785641	Oceania
Oceania|hCoV-19/Australia/NSW35/2020|EPI ISL 417393|B.4|Australia|2020-03-08	Oceania|hCoV-19/Australia/NSW605/2020|EPI ISL 478717|B.1|Australia|2020-06-19	0.0006126106	Oceania
Oceania|hCoV-19/Australia/NSW29/2020|EPI ISL 427651|B|Australia|2020-03-08	Oceania|hCoV-19/Australia/NSW605/2020|EPI ISL 478717|B.1|Australia|2020-06-19	0.0004423693	Oceania
Oceania|hCoV-19/Australia/NSW153/2020|EPI ISL 427653|B.1.1|Australia|2020-03-08	Oceania|hCoV-19/Australia/NSW605/2020|EPI ISL 478717|B.1|Australia|2020-06-19	0.0003062248	Oceania
Oceania|hCoV-19/Australia/NSW375/2020|EPI ISL 451635|B.4|Australia|2020-03-08	Oceania|hCoV-19/Australia/NSW605/2020|EPI ISL 478717|B.1|Australia|2020-06-19	0.0006126106	Oceania
Oceania|hCoV-19/Australia/NSW252/2020|EPI ISL 451517|B.4|Australia|2020-03-08	Oceania|hCoV-19/Australia/NSW605/2020|EPI ISL 478717|B.1|Australia|2020-06-19	0.0005444947	Oceania
Oceania|hCoV-19/Australia/VIC19/2020|EPI ISL 419738|B.39|Australia|2020-03-08	Oceania|hCoV-19/Australia/NSW605/2020|EPI ISL 478717|B.1|Australia|2020-06-19	0.0005842577	Oceania
Oceania|hCoV-19/Australia/NSW26/2020|EPI ISL 417389|B.4|Australia|2020-03-09	Oceania|hCoV-19/Australia/NSW605/2020|EPI ISL 478717|B.1|Australia|2020-06-19	0.0005785705	Oceania
Oceania|hCoV-19/Australia/VIC23/2020|EPI ISL 419743|B.40|Australia|2020-03-09	Oceania|hCoV-19/Australia/NSW605/2020|EPI ISL 478717|B.1|Australia|2020-06-19	0.0006126387	Oceania
Oceania|hCoV-19/Australia/VIC21/2020|EPI ISL 419740|B.40|Australia|2020-03-09	Oceania|hCoV-19/Australia/NSW605/2020|EPI ISL 478717|B.1|Australia|2020-06-19	0.0006466877	Oceania
Oceania|hCoV-19/Australia/VIC22/2020|EPI ISL 419742|B.1|Australia|2020-03-09	Oceania|hCoV-19/Australia/NSW605/2020|EPI ISL 478717|B.1|Australia|2020-06-19	0.0002041156	Oceania
Oceania|hCoV-19/Australia/NSW154/2020|EPI ISL 427652|B.1.1|Australia|2020-03-09	Oceania|hCoV-19/Australia/NSW605/2020|EPI ISL 478717|B.1|Australia|2020-06-19	0.0003062248	Oceania
Oceania|hCoV-19/Australia/NSW2155/2020|EPI ISL 500633|B.4|Australia|2020-03-09	Oceania|hCoV-19/Australia/NSW605/2020|EPI ISL 478717|B.1|Australia|2020-06-19	0.0004764455	Oceania
Oceania|hCoV-19/Australia/NSW2154/2020|EPI ISL 500632|B.1.1|Australia|2020-03-09	Oceania|hCoV-19/Australia/NSW605/2020|EPI ISL 478717|B.1|Australia|2020-06-19	0.0003402798	Oceania
Oceania|hCoV-19/Australia/VIC26/2020|EPI ISL 419745|B.3|Australia|2020-03-10	Oceania|hCoV-19/Australia/NSW605/2020|EPI ISL 478717|B.1|Australia|2020-06-19	0.0004083176	Oceania
Oceania|hCoV-19/Australia/NSW31/2020|EPI ISL 417392|B.4|Australia|2020-03-10	Oceania|hCoV-19/Australia/NSW605/2020|EPI ISL 478717|B.1|Australia|2020-06-19	0.0005104527	Oceania
Oceania|hCoV-19/Australia/VIC30/2020|EPI ISL 419749|B.4|Australia|2020-03-10	Oceania|hCoV-19/Australia/NSW605/2020|EPI ISL 478717|B.1|Australia|2020-06-19	0.0004764210	Oceania
Oceania|hCoV-19/Australia/VIC36/2020|EPI ISL 419765|B|Australia|2020-03-10	Oceania|hCoV-19/Australia/NSW605/2020|EPI ISL 478717|B.1|Australia|2020-06-19	0.0004764210	Oceania
Oceania|hCoV-19/Australia/VIC31/2020|EPI ISL 419750|B.1|Australia|2020-03-10	Oceania|hCoV-19/Australia/NSW605/2020|EPI ISL 478717|B.1|Australia|2020-06-19	0.0001360651	Oceania
Oceania|hCoV-19/Australia/NSW36/2020|EPI ISL 417394|B.40|Australia|2020-03-10	Oceania|hCoV-19/Australia/NSW605/2020|EPI ISL 478717|B.1|Australia|2020-06-19	0.0005445201	Oceania
Oceania|hCoV-19/Australia/NSW38/2020|EPI ISL 417396|B.6|Australia|2020-03-10	Oceania|hCoV-19/Australia/NSW605/2020|EPI ISL 478717|B.1|Australia|2020-06-19	0.0005104621	Oceania
Oceania|hCoV-19/Australia/NSW41/2020|EPI ISL 417399|B.40|Australia|2020-03-10	Oceania|hCoV-19/Australia/NSW605/2020|EPI ISL 478717|B.1|Australia|2020-06-19	0.0004423693	Oceania
Oceania|hCoV-19/Australia/NSW44/2020|EPI ISL 417400|B.6|Australia|2020-03-10	Oceania|hCoV-19/Australia/NSW605/2020|EPI ISL 478717|B.1|Australia|2020-06-19	0.0005104473	Oceania
Oceania|hCoV-19/Australia/NSW46/2020|EPI ISL 427658|B.3|Australia|2020-03-10	Oceania|hCoV-19/Australia/NSW605/2020|EPI ISL 478717|B.1|Australia|2020-06-19	0.0004084430	Oceania
Oceania|hCoV-19/Australia/NSW51/2020|EPI ISL 427660|B.40|Australia|2020-03-10	Oceania|hCoV-19/Australia/NSW605/2020|EPI ISL 478717|B.1|Australia|2020-06-19	0.0004423693	Oceania
Oceania|hCoV-19/Australia/NSW376/2020|EPI ISL 451636|B.4|Australia|2020-03-10	Oceania|hCoV-19/Australia/NSW605/2020|EPI ISL 478717|B.1|Australia|2020-06-19	0.0005445105	Oceania
Oceania|hCoV-19/Australia/NSW103/2020|EPI ISL 427657|B.1.5|Australia|2020-03-10	Oceania|hCoV-19/Australia/NSW605/2020|EPI ISL 478717|B.1|Australia|2020-06-19	0.0002041157	Oceania
Oceania|hCoV-19/Australia/NSW63/2020|EPI ISL 427664|B|Australia|2020-03-10	Oceania|hCoV-19/Australia/NSW605/2020|EPI ISL 478717|B.1|Australia|2020-06-19	0.0003743176	Oceania
Oceania|hCoV-19/Australia/NSW49/2020|EPI ISL 427659|B.6|Australia|2020-03-10	Oceania|hCoV-19/Australia/NSW605/2020|EPI ISL 478717|B.1|Australia|2020-06-19	0.0005104621	Oceania
Oceania|hCoV-19/Australia/NSW2159/2020|EPI ISL 500637|B.1.5|Australia|2020-03-10	Oceania|hCoV-19/Australia/NSW605/2020|EPI ISL 478717|B.1|Australia|2020-06-19	0.0002041296	Oceania
Oceania|hCoV-19/Australia/VIC29/2020|EPI ISL 419748|B.1.1|Australia|2020-03-10	Oceania|hCoV-19/Australia/NSW605/2020|EPI ISL 478717|B.1|Australia|2020-06-19	0.0003402797	Oceania
Oceania|hCoV-19/Australia/NSW2139/2020|EPI ISL 500627|B.4|Australia|2020-03-10	Oceania|hCoV-19/Australia/NSW605/2020|EPI ISL 478717|B.1|Australia|2020-06-19	0.0005445499	Oceania
Oceania|hCoV-19/New Zealand/20VR0712/2020|EPI ISL 456163|B.1.1|New Zealand|2020-03-11	Oceania|hCoV-19/Australia/NSW605/2020|EPI ISL 478717|B.1|Australia|2020-06-19	0.0003062246	Oceania
Oceania|hCoV-19/Australia/QLDID921/2020|EPI ISL 417033|B.6|Australia|2020-03-11	Oceania|hCoV-19/Australia/NSW605/2020|EPI ISL 478717|B.1|Australia|2020-06-19	0.0004764072	Oceania
Oceania|hCoV-19/Australia/VIC44/2020|EPI ISL 419767|B.1|Australia|2020-03-11	Oceania|hCoV-19/Australia/NSW605/2020|EPI ISL 478717|B.1|Australia|2020-06-19	0.0002381467	Oceania
Oceania|hCoV-19/Australia/VIC39/2020|EPI ISL 419757|B.1|Australia|2020-03-11	Oceania|hCoV-19/Australia/NSW605/2020|EPI ISL 478717|B.1|Australia|2020-06-19	0.0002041179	Oceania
Oceania|hCoV-19/Australia/QLDID920/2020|EPI ISL 417032|B.1.5|Australia|2020-03-11	Oceania|hCoV-19/Australia/NSW605/2020|EPI ISL 478717|B.1|Australia|2020-06-19	0.0002041156	Oceania
Oceania|hCoV-19/Australia/VIC45/2020|EPI ISL 419802|B.1.1|Australia|2020-03-11	Oceania|hCoV-19/Australia/NSW605/2020|EPI ISL 478717|B.1|Australia|2020-06-19	0.0003062246	Oceania
Oceania|hCoV-19/Australia/NSW40/2020|EPI ISL 417398|B.4|Australia|2020-03-11	Oceania|hCoV-19/Australia/NSW605/2020|EPI ISL 478717|B.1|Australia|2020-06-19	0.0005785713	Oceania
Oceania|hCoV-19/Australia/NSW52/2020|EPI ISL 417405|B|Australia|2020-03-11	Oceania|hCoV-19/Australia/NSW605/2020|EPI ISL 478717|B.1|Australia|2020-06-19	0.0004423693	Oceania
Oceania|hCoV-19/Australia/NSW39/2020|EPI ISL 417397|B.1.5|Australia|2020-03-11	Oceania|hCoV-19/Australia/NSW605/2020|EPI ISL 478717|B.1|Australia|2020-06-19	0.0002041157	Oceania
Oceania|hCoV-19/Australia/NSW102/2020|EPI ISL 427656|B.1.5|Australia|2020-03-11	Oceania|hCoV-19/Australia/NSW605/2020|EPI ISL 478717|B.1|Australia|2020-06-19	0.0002041157	Oceania
Oceania|hCoV-19/Australia/NSW34/2020|EPI ISL 427655|B.4|Australia|2020-03-11	Oceania|hCoV-19/Australia/NSW605/2020|EPI ISL 478717|B.1|Australia|2020-06-19	0.0005445201	Oceania
Oceania|hCoV-19/Australia/VIC38/2020|EPI ISL 419756|B.1.6|Australia|2020-03-11	Oceania|hCoV-19/Australia/NSW605/2020|EPI ISL 478717|B.1|Australia|2020-06-19	0.0003062031	Oceania
Oceania|hCoV-19/Australia/NSW218/2020|EPI ISL 427665|B.3|Australia|2020-03-11	Oceania|hCoV-19/Australia/NSW605/2020|EPI ISL 478717|B.1|Australia|2020-06-19	0.0004423894	Oceania
Oceania|hCoV-19/Australia/VIC43/2020|EPI ISL 419763|B.1.1|Australia|2020-03-11	Oceania|hCoV-19/Australia/NSW605/2020|EPI ISL 478717|B.1|Australia|2020-06-19	0.0003403075	Oceania
Oceania|hCoV-19/Australia/NSW2156/2020|EPI ISL 500634|B.39|Australia|2020-03-11	Oceania|hCoV-19/Australia/NSW605/2020|EPI ISL 478717|B.1|Australia|2020-06-19	0.0005445752	Oceania
Oceania|hCoV-19/Australia/TAS124/2020|EPI ISL 522589|B|Australia|2020-03-11	Oceania|hCoV-19/Australia/NSW605/2020|EPI ISL 478717|B.1|Australia|2020-06-19	0.0004532246	Oceania
Oceania|hCoV-19/New Zealand/CoV002/2020|EPI ISL 417212|B.31|New Zealand|2020-03-11	Oceania|hCoV-19/Australia/NSW605/2020|EPI ISL 478717|B.1|Australia|2020-06-19	0.0005445382	Oceania
Oceania|hCoV-19/Australia/VIC50/2020|EPI ISL 419766|B.1|Australia|2020-03-12	Oceania|hCoV-19/Australia/NSW605/2020|EPI ISL 478717|B.1|Australia|2020-06-19	0.0001360651	Oceania
Oceania|hCoV-19/Australia/VIC55/2020|EPI ISL 419776|B|Australia|2020-03-12	Oceania|hCoV-19/Australia/NSW605/2020|EPI ISL 478717|B.1|Australia|2020-06-19	0.0004764072	Oceania
Oceania|hCoV-19/Australia/VIC52/2020|EPI ISL 419768|B.1.1.71|Australia|2020-03-12	Oceania|hCoV-19/Australia/NSW605/2020|EPI ISL 478717|B.1|Australia|2020-06-19	0.0003742900	Oceania
Oceania|hCoV-19/Australia/VIC58/2020|EPI ISL 419784|B.4|Australia|2020-03-12	Oceania|hCoV-19/Australia/NSW605/2020|EPI ISL 478717|B.1|Australia|2020-06-19	0.0004423611	Oceania
Oceania|hCoV-19/Australia/VIC54/2020|EPI ISL 419770|B.1|Australia|2020-03-12	Oceania|hCoV-19/Australia/NSW605/2020|EPI ISL 478717|B.1|Australia|2020-06-19	0.0002381467	Oceania
Oceania|hCoV-19/Australia/VIC47/2020|EPI ISL 419759|B.40|Australia|2020-03-12	Oceania|hCoV-19/Australia/NSW605/2020|EPI ISL 478717|B.1|Australia|2020-06-19	0.0006467178	Oceania
Oceania|hCoV-19/Australia/NSW50/2020|EPI ISL 417404|B.1.1|Australia|2020-03-12	Oceania|hCoV-19/Australia/NSW605/2020|EPI ISL 478717|B.1|Australia|2020-06-19	0.0003402568	Oceania
Oceania|hCoV-19/Australia/NSW254/2020|EPI ISL 451519|B.4|Australia|2020-03-12	Oceania|hCoV-19/Australia/NSW605/2020|EPI ISL 478717|B.1|Australia|2020-06-19	0.0006466579	Oceania
Oceania|hCoV-19/Australia/VIC48/2020|EPI ISL 419762|B.1|Australia|2020-03-12	Oceania|hCoV-19/Australia/NSW605/2020|EPI ISL 478717|B.1|Australia|2020-06-19	0.0001360698	Oceania
Oceania|hCoV-19/Australia/NSW2158/2020|EPI ISL 500636|B.1.5|Australia|2020-03-12	Oceania|hCoV-19/Australia/NSW605/2020|EPI ISL 478717|B.1|Australia|2020-06-19	0.0002041295	Oceania
Oceania|hCoV-19/Australia/VIC49/2020|EPI ISL 419764|B.1|Australia|2020-03-12	Oceania|hCoV-19/Australia/NSW605/2020|EPI ISL 478717|B.1|Australia|2020-06-19	0.0001701427	Oceania
Oceania|hCoV-19/New Zealand/20VR0334/2020|EPI ISL 456157|B.1|New Zealand|2020-03-12	Oceania|hCoV-19/Australia/NSW605/2020|EPI ISL 478717|B.1|Australia|2020-06-19	0.0001733774	Oceania
Oceania|hCoV-19/Australia/VIC62/2020|EPI ISL 419774|B.1|Australia|2020-03-13	Oceania|hCoV-19/Australia/NSW605/2020|EPI ISL 478717|B.1|Australia|2020-06-19	0.0002381467	Oceania
Oceania|hCoV-19/Australia/NSW2011/2020|EPI ISL 500598|B.4|Australia|2020-03-13	Oceania|hCoV-19/Australia/NSW605/2020|EPI ISL 478717|B.1|Australia|2020-06-19	0.0006126457	Oceania
Oceania|hCoV-19/Australia/VIC66/2020|EPI ISL 419780|B.4|Australia|2020-03-13	Oceania|hCoV-19/Australia/NSW605/2020|EPI ISL 478717|B.1|Australia|2020-06-19	0.0004423611	Oceania
Oceania|hCoV-19/Australia/VIC70/2020|EPI ISL 419786|B|Australia|2020-03-13	Oceania|hCoV-19/Australia/NSW605/2020|EPI ISL 478717|B.1|Australia|2020-06-19	0.0004423689	Oceania
Oceania|hCoV-19/Australia/WA02/2020|EPI ISL 420532|B.1.98|Australia|2020-03-13	Oceania|hCoV-19/Australia/NSW605/2020|EPI ISL 478717|B.1|Australia|2020-06-19	0.0002381398	Oceania
Oceania|hCoV-19/Australia/NSW45/2020|EPI ISL 417401|B.6|Australia|2020-03-13	Oceania|hCoV-19/Australia/NSW605/2020|EPI ISL 478717|B.1|Australia|2020-06-19	0.0004764076	Oceania
Oceania|hCoV-19/Australia/NSW47/2020|EPI ISL 417402|B.1.5|Australia|2020-03-13	Oceania|hCoV-19/Australia/NSW605/2020|EPI ISL 478717|B.1|Australia|2020-06-19	0.0002721815	Oceania
Oceania|hCoV-19/Australia/NSW607/2020|EPI ISL 490017|B.40|Australia|2020-03-13	Oceania|hCoV-19/Australia/NSW605/2020|EPI ISL 478717|B.1|Australia|2020-06-19	0.0004423693	Oceania
Oceania|hCoV-19/Australia/NSW592/2020|EPI ISL 478704|B.1.5|Australia|2020-03-13	Oceania|hCoV-19/Australia/NSW605/2020|EPI ISL 478717|B.1|Australia|2020-06-19	0.0002041157	Oceania
Oceania|hCoV-19/Australia/NSW2147/2020|EPI ISL 500628|B.1.5|Australia|2020-03-13	Oceania|hCoV-19/Australia/NSW605/2020|EPI ISL 478717|B.1|Australia|2020-06-19	0.0002721968	Oceania
Oceania|hCoV-19/Australia/VIC64/2020|EPI ISL 419778|B.1|Australia|2020-03-13	Oceania|hCoV-19/Australia/NSW605/2020|EPI ISL 478717|B.1|Australia|2020-06-19	0.0002045329	Oceania
Oceania|hCoV-19/Australia/VIC61/2020|EPI ISL 419773|B|Australia|2020-03-13	Oceania|hCoV-19/Australia/NSW605/2020|EPI ISL 478717|B.1|Australia|2020-06-19	0.0004797264	Oceania
Oceania|hCoV-19/Australia/VIC63/2020|EPI ISL 419775|B.1|Australia|2020-03-13	Oceania|hCoV-19/Australia/NSW605/2020|EPI ISL 478717|B.1|Australia|2020-06-19	0.0002400080	Oceania
Oceania|hCoV-19/Australia/VIC82/2020|EPI ISL 419794|B.40|Australia|2020-03-14	Oceania|hCoV-19/Australia/NSW605/2020|EPI ISL 478717|B.1|Australia|2020-06-19	0.0004764208	Oceania
Oceania|hCoV-19/Australia/VIC83/2020|EPI ISL 419799|B|Australia|2020-03-14	Oceania|hCoV-19/Australia/NSW605/2020|EPI ISL 478717|B.1|Australia|2020-06-19	0.0004764072	Oceania
Oceania|hCoV-19/Australia/VIC80/2020|EPI ISL 419792|B.40|Australia|2020-03-14	Oceania|hCoV-19/Australia/NSW605/2020|EPI ISL 478717|B.1|Australia|2020-06-19	0.0004764211	Oceania
Oceania|hCoV-19/Australia/NSW2005/2020|EPI ISL 500597|B.1|Australia|2020-03-14	Oceania|hCoV-19/Australia/NSW605/2020|EPI ISL 478717|B.1|Australia|2020-06-19	0.0002721860	Oceania
Oceania|hCoV-19/Australia/VIC84/2020|EPI ISL 419803|B.39|Australia|2020-03-14	Oceania|hCoV-19/Australia/NSW605/2020|EPI ISL 478717|B.1|Australia|2020-06-19	0.0005445292	Oceania
Oceania|hCoV-19/Australia/VIC78/2020|EPI ISL 419790|B|Australia|2020-03-14	Oceania|hCoV-19/Australia/NSW605/2020|EPI ISL 478717|B.1|Australia|2020-06-19	0.0003743173	Oceania
Oceania|hCoV-19/Australia/QLDID923/2020|EPI ISL 418801|B.1|Australia|2020-03-14	Oceania|hCoV-19/Australia/NSW605/2020|EPI ISL 478717|B.1|Australia|2020-06-19	0.0002381467	Oceania
Oceania|hCoV-19/Australia/WA03/2020|EPI ISL 420533|B.1|Australia|2020-03-14	Oceania|hCoV-19/Australia/NSW605/2020|EPI ISL 478717|B.1|Australia|2020-06-19	0.0001360651	Oceania
Oceania|hCoV-19/Australia/WA01/2020|EPI ISL 420531|B.1.98|Australia|2020-03-14	Oceania|hCoV-19/Australia/NSW605/2020|EPI ISL 478717|B.1|Australia|2020-06-19	0.0002721655	Oceania
Oceania|hCoV-19/Australia/NSW54/2020|EPI ISL 417407|B.1.1|Australia|2020-03-14	Oceania|hCoV-19/Australia/NSW605/2020|EPI ISL 478717|B.1|Australia|2020-06-19	0.0003062248	Oceania
Oceania|hCoV-19/Australia/NSW48/2020|EPI ISL 417403|B.6|Australia|2020-03-14	Oceania|hCoV-19/Australia/NSW605/2020|EPI ISL 478717|B.1|Australia|2020-06-19	0.0004764076	Oceania
Oceania|hCoV-19/Australia/NSW256/2020|EPI ISL 451521|B.4|Australia|2020-03-14	Oceania|hCoV-19/Australia/NSW605/2020|EPI ISL 478717|B.1|Australia|2020-06-19	0.0005444947	Oceania
Oceania|hCoV-19/Australia/NSW583/2020|EPI ISL 478695|B.40|Australia|2020-03-14	Oceania|hCoV-19/Australia/NSW605/2020|EPI ISL 478717|B.1|Australia|2020-06-19	0.0004423693	Oceania
Oceania|hCoV-19/Australia/NSW582/2020|EPI ISL 478694|B.40|Australia|2020-03-14	Oceania|hCoV-19/Australia/NSW605/2020|EPI ISL 478717|B.1|Australia|2020-06-19	0.0004764076	Oceania
Oceania|hCoV-19/Australia/VIC79/2020|EPI ISL 419791|B.40|Australia|2020-03-14	Oceania|hCoV-19/Australia/NSW605/2020|EPI ISL 478717|B.1|Australia|2020-06-19	0.0004423843	Oceania
Oceania|hCoV-19/Australia/NSW2146/2020|EPI ISL 509503|B.40|Australia|2020-03-14	Oceania|hCoV-19/Australia/NSW605/2020|EPI ISL 478717|B.1|Australia|2020-06-19	0.0004423840	Oceania
Oceania|hCoV-19/Australia/VIC81/2020|EPI ISL 419793|B.40|Australia|2020-03-14	Oceania|hCoV-19/Australia/NSW605/2020|EPI ISL 478717|B.1|Australia|2020-06-19	0.0004423840	Oceania
Oceania|hCoV-19/Australia/SAP215/2020|EPI ISL 468001|B.1.1|Australia|2020-03-14	Oceania|hCoV-19/Australia/NSW605/2020|EPI ISL 478717|B.1|Australia|2020-06-19	0.0003063287	Oceania
Oceania|hCoV-19/Australia/VIC87/2020|EPI ISL 419797|B.40|Australia|2020-03-15	Oceania|hCoV-19/Australia/NSW605/2020|EPI ISL 478717|B.1|Australia|2020-06-19	0.0005104616	Oceania
Oceania|hCoV-19/Australia/NSW2144/2020|EPI ISL 527008|B.39|Australia|2020-03-15	Oceania|hCoV-19/Australia/NSW605/2020|EPI ISL 478717|B.1|Australia|2020-06-19	0.0005445292	Oceania
Oceania|hCoV-19/Australia/SAP111/2020|EPI ISL 451131|B.1.1|Australia|2020-03-15	Oceania|hCoV-19/Australia/NSW605/2020|EPI ISL 478717|B.1|Australia|2020-06-19	0.0003062246	Oceania
Oceania|hCoV-19/Australia/VIC90/2020|EPI ISL 419801|B.1.1|Australia|2020-03-15	Oceania|hCoV-19/Australia/NSW605/2020|EPI ISL 478717|B.1|Australia|2020-06-19	0.0003402665	Oceania
Oceania|hCoV-19/Australia/NSW2004/2020|EPI ISL 500596|B.1.5|Australia|2020-03-15	Oceania|hCoV-19/Australia/NSW605/2020|EPI ISL 478717|B.1|Australia|2020-06-19	0.0003061925	Oceania
Oceania|hCoV-19/Australia/VIC89/2020|EPI ISL 419800|B.1|Australia|2020-03-15	Oceania|hCoV-19/Australia/NSW605/2020|EPI ISL 478717|B.1|Australia|2020-06-19	0.0002721733	Oceania
Oceania|hCoV-19/New Zealand/20VR0276/2020|EPI ISL 416539|A|New Zealand|2020-03-15	Oceania|hCoV-19/Australia/NSW605/2020|EPI ISL 478717|B.1|Australia|2020-06-19	0.0004763849	Oceania
Oceania|hCoV-19/Australia/ACT0082/2020|EPI ISL 498542|B.1.1|Australia|2020-03-15	Oceania|hCoV-19/Australia/NSW605/2020|EPI ISL 478717|B.1|Australia|2020-06-19	0.0003402566	Oceania
Oceania|hCoV-19/Australia/VIC92/2020|EPI ISL 419809|B.1.5|Australia|2020-03-15	Oceania|hCoV-19/Australia/NSW605/2020|EPI ISL 478717|B.1|Australia|2020-06-19	0.0002041156	Oceania
Oceania|hCoV-19/Australia/NSW112/2020|EPI ISL 427666|B.1.5|Australia|2020-03-15	Oceania|hCoV-19/Australia/NSW605/2020|EPI ISL 478717|B.1|Australia|2020-06-19	0.0002721815	Oceania
Oceania|hCoV-19/Australia/VIC91/2020|EPI ISL 419804|B.1.5|Australia|2020-03-15	Oceania|hCoV-19/Australia/NSW605/2020|EPI ISL 478717|B.1|Australia|2020-06-19	0.0002722106	Oceania
Oceania|hCoV-19/Australia/SAP220/2020|EPI ISL 467995|B.1.5|Australia|2020-03-15	Oceania|hCoV-19/Australia/NSW605/2020|EPI ISL 478717|B.1|Australia|2020-06-19	0.0002398777	Oceania
Oceania|hCoV-19/Australia/VIC09/2020|EPI ISL 416515|B|Australia|2020-03-15	Oceania|hCoV-19/Australia/NSW605/2020|EPI ISL 478717|B.1|Australia|2020-06-19	0.0004804774	Oceania
Oceania|hCoV-19/Australia/VIC93/2020|EPI ISL 419815|B.3|Australia|2020-03-15	Oceania|hCoV-19/Australia/NSW605/2020|EPI ISL 478717|B.1|Australia|2020-06-19	0.0004129251	Oceania
Oceania|hCoV-19/Australia/SAP410/2020|EPI ISL 492175|B.6|Australia|2020-03-15	Oceania|hCoV-19/Australia/NSW605/2020|EPI ISL 478717|B.1|Australia|2020-06-19	0.0006048476	Oceania
Oceania|hCoV-19/Australia/SAP439/2020|EPI ISL 508130|B.6|Australia|2020-03-16	Oceania|hCoV-19/Australia/NSW605/2020|EPI ISL 478717|B.1|Australia|2020-06-19	0.0004764063	Oceania
Oceania|hCoV-19/Australia/VIC97/2020|EPI ISL 419808|B.4|Australia|2020-03-16	Oceania|hCoV-19/Australia/NSW605/2020|EPI ISL 478717|B.1|Australia|2020-06-19	0.0004423611	Oceania
Oceania|hCoV-19/Australia/VIC99/2020|EPI ISL 419811|B.1|Australia|2020-03-16	Oceania|hCoV-19/Australia/NSW605/2020|EPI ISL 478717|B.1|Australia|2020-06-19	0.0003402309	Oceania
Oceania|hCoV-19/Australia/VIC141/2020|EPI ISL 419838|B.1.5|Australia|2020-03-16	Oceania|hCoV-19/Australia/NSW605/2020|EPI ISL 478717|B.1|Australia|2020-06-19	0.0002041156	Oceania
Oceania|hCoV-19/Australia/SAP112/2020|EPI ISL 468016|B.1.1|Australia|2020-03-16	Oceania|hCoV-19/Australia/NSW605/2020|EPI ISL 478717|B.1|Australia|2020-06-19	0.0003062246	Oceania
Oceania|hCoV-19/Australia/VIC142/2020|EPI ISL 419839|B.1|Australia|2020-03-16	Oceania|hCoV-19/Australia/NSW605/2020|EPI ISL 478717|B.1|Australia|2020-06-19	0.0001700928	Oceania
Oceania|hCoV-19/Australia/NSW2151/2020|EPI ISL 500631|B|Australia|2020-03-16	Oceania|hCoV-19/Australia/NSW605/2020|EPI ISL 478717|B.1|Australia|2020-06-19	0.0003402466	Oceania
Oceania|hCoV-19/Australia/NSW2149/2020|EPI ISL 500630|B.1.1.10|Australia|2020-03-16	Oceania|hCoV-19/Australia/NSW605/2020|EPI ISL 478717|B.1|Australia|2020-06-19	0.0003743009	Oceania
Oceania|hCoV-19/New Zealand/20VR0993/2020|EPI ISL 456176|B|New Zealand|2020-03-16	Oceania|hCoV-19/Australia/NSW605/2020|EPI ISL 478717|B.1|Australia|2020-06-19	0.0003742998	Oceania
Oceania|hCoV-19/Australia/VIC143/2020|EPI ISL 419840|B.1.1|Australia|2020-03-16	Oceania|hCoV-19/Australia/NSW605/2020|EPI ISL 478717|B.1|Australia|2020-06-19	0.0003742901	Oceania
Oceania|hCoV-19/Australia/VIC96/2020|EPI ISL 419807|B|Australia|2020-03-16	Oceania|hCoV-19/Australia/NSW605/2020|EPI ISL 478717|B.1|Australia|2020-06-19	0.0003402655	Oceania
Oceania|hCoV-19/Australia/NSW58/2020|EPI ISL 417410|B.40|Australia|2020-03-16	Oceania|hCoV-19/Australia/NSW605/2020|EPI ISL 478717|B.1|Australia|2020-06-19	0.0004764214	Oceania
Oceania|hCoV-19/Australia/NSW57/2020|EPI ISL 417409|B.40|Australia|2020-03-16	Oceania|hCoV-19/Australia/NSW605/2020|EPI ISL 478717|B.1|Australia|2020-06-19	0.0005445043	Oceania
Oceania|hCoV-19/Australia/NSW104/2020|EPI ISL 427677|B.1.5|Australia|2020-03-16	Oceania|hCoV-19/Australia/NSW605/2020|EPI ISL 478717|B.1|Australia|2020-06-19	0.0002041157	Oceania
Oceania|hCoV-19/Australia/NSW75/2020|EPI ISL 427703|B.40|Australia|2020-03-16	Oceania|hCoV-19/Australia/NSW605/2020|EPI ISL 478717|B.1|Australia|2020-06-19	0.0004423693	Oceania
Oceania|hCoV-19/Australia/NSW88/2020|EPI ISL 427702|B.40|Australia|2020-03-16	Oceania|hCoV-19/Australia/NSW605/2020|EPI ISL 478717|B.1|Australia|2020-06-19	0.0005104711	Oceania
Oceania|hCoV-19/Australia/NSW158/2020|EPI ISL 427735|B.1.1|Australia|2020-03-16	Oceania|hCoV-19/Australia/NSW605/2020|EPI ISL 478717|B.1|Australia|2020-06-19	0.0003402568	Oceania
Oceania|hCoV-19/Australia/NSW111/2020|EPI ISL 427661|B.1.5|Australia|2020-03-16	Oceania|hCoV-19/Australia/NSW605/2020|EPI ISL 478717|B.1|Australia|2020-06-19	0.0002721815	Oceania
Oceania|hCoV-19/Australia/VIC146/2020|EPI ISL 419843|B.40|Australia|2020-03-17	Oceania|hCoV-19/Australia/NSW605/2020|EPI ISL 478717|B.1|Australia|2020-06-19	0.0004764076	Oceania
Oceania|hCoV-19/Australia/VIC327/2020|EPI ISL 426637|B.40|Australia|2020-03-17	Oceania|hCoV-19/Australia/NSW605/2020|EPI ISL 478717|B.1|Australia|2020-06-19	0.0004423689	Oceania
Oceania|hCoV-19/Australia/VIC157/2020|EPI ISL 419854|B.1|Australia|2020-03-17	Oceania|hCoV-19/Australia/NSW605/2020|EPI ISL 478717|B.1|Australia|2020-06-19	0.0002721733	Oceania
Oceania|hCoV-19/Australia/VIC151/2020|EPI ISL 419848|B|Australia|2020-03-17	Oceania|hCoV-19/Australia/NSW605/2020|EPI ISL 478717|B.1|Australia|2020-06-19	0.0005445038	Oceania
Oceania|hCoV-19/Australia/VIC154/2020|EPI ISL 419851|B.1.5|Australia|2020-03-17	Oceania|hCoV-19/Australia/NSW605/2020|EPI ISL 478717|B.1|Australia|2020-06-19	0.0002721733	Oceania
Oceania|hCoV-19/Australia/VIC144/2020|EPI ISL 419841|B.1.1|Australia|2020-03-17	Oceania|hCoV-19/Australia/NSW605/2020|EPI ISL 478717|B.1|Australia|2020-06-19	0.0003402566	Oceania
Oceania|hCoV-19/Australia/VIC148/2020|EPI ISL 419845|B.1|Australia|2020-03-17	Oceania|hCoV-19/Australia/NSW605/2020|EPI ISL 478717|B.1|Australia|2020-06-19	0.0001360651	Oceania
Oceania|hCoV-19/Australia/VIC153/2020|EPI ISL 419850|B.1.1|Australia|2020-03-17	Oceania|hCoV-19/Australia/NSW605/2020|EPI ISL 478717|B.1|Australia|2020-06-19	0.0003742901	Oceania
Oceania|hCoV-19/Australia/VIC152/2020|EPI ISL 419849|B|Australia|2020-03-17	Oceania|hCoV-19/Australia/NSW605/2020|EPI ISL 478717|B.1|Australia|2020-06-19	0.0004423689	Oceania
Oceania|hCoV-19/Australia/VIC106/2020|EPI ISL 419820|B.1.5|Australia|2020-03-17	Oceania|hCoV-19/Australia/NSW605/2020|EPI ISL 478717|B.1|Australia|2020-06-19	0.0003062014	Oceania
Oceania|hCoV-19/Australia/VIC329/2020|EPI ISL 426639|B.1.5|Australia|2020-03-17	Oceania|hCoV-19/Australia/NSW605/2020|EPI ISL 478717|B.1|Australia|2020-06-19	0.0002721908	Oceania
Oceania|hCoV-19/Australia/VIC149/2020|EPI ISL 419846|B.1|Australia|2020-03-17	Oceania|hCoV-19/Australia/NSW605/2020|EPI ISL 478717|B.1|Australia|2020-06-19	0.0003402686	Oceania
Oceania|hCoV-19/Australia/VIC156/2020|EPI ISL 419853|B.1.1|Australia|2020-03-17	Oceania|hCoV-19/Australia/NSW605/2020|EPI ISL 478717|B.1|Australia|2020-06-19	0.0003062246	Oceania
Oceania|hCoV-19/Australia/VIC155/2020|EPI ISL 419852|B.1|Australia|2020-03-17	Oceania|hCoV-19/Australia/NSW605/2020|EPI ISL 478717|B.1|Australia|2020-06-19	0.0001700849	Oceania
Oceania|hCoV-19/Australia/VIC105/2020|EPI ISL 419819|B.1.255|Australia|2020-03-17	Oceania|hCoV-19/Australia/NSW605/2020|EPI ISL 478717|B.1|Australia|2020-06-19	0.0002381287	Oceania
Oceania|hCoV-19/New Zealand/20VR0994/2020|EPI ISL 456177|B.31|New Zealand|2020-03-17	Oceania|hCoV-19/Australia/NSW605/2020|EPI ISL 478717|B.1|Australia|2020-06-19	0.0005445451	Oceania
Oceania|hCoV-19/Australia/NSW62/2020|EPI ISL 417412|B.3|Australia|2020-03-17	Oceania|hCoV-19/Australia/NSW605/2020|EPI ISL 478717|B.1|Australia|2020-06-19	0.0004083180	Oceania
Oceania|hCoV-19/Australia/SAP181/2020|EPI ISL 492122|B.1|Australia|2020-03-18	Oceania|hCoV-19/Australia/NSW605/2020|EPI ISL 478717|B.1|Australia|2020-06-19	0.0001700929	Oceania
Oceania|hCoV-19/Australia/QLDID924/2020|EPI ISL 418802|B.1.1|Australia|2020-03-18	Oceania|hCoV-19/Australia/NSW605/2020|EPI ISL 478717|B.1|Australia|2020-06-19	0.0003402566	Oceania
Oceania|hCoV-19/Australia/VIC174/2020|EPI ISL 419871|B.1.5|Australia|2020-03-18	Oceania|hCoV-19/Australia/NSW605/2020|EPI ISL 478717|B.1|Australia|2020-06-19	0.0002041156	Oceania
Oceania|hCoV-19/Australia/VIC166/2020|EPI ISL 419863|B.1|Australia|2020-03-18	Oceania|hCoV-19/Australia/NSW605/2020|EPI ISL 478717|B.1|Australia|2020-06-19	0.0002721734	Oceania
Oceania|hCoV-19/Australia/SAP159/2020|EPI ISL 492116|B.1.1|Australia|2020-03-18	Oceania|hCoV-19/Australia/NSW605/2020|EPI ISL 478717|B.1|Australia|2020-06-19	0.0004083631	Oceania
Oceania|hCoV-19/Australia/VIC170/2020|EPI ISL 419867|B.1.5|Australia|2020-03-18	Oceania|hCoV-19/Australia/NSW605/2020|EPI ISL 478717|B.1|Australia|2020-06-19	0.0003061925	Oceania
Oceania|hCoV-19/Australia/VIC163/2020|EPI ISL 419860|B.1.1|Australia|2020-03-18	Oceania|hCoV-19/Australia/NSW605/2020|EPI ISL 478717|B.1|Australia|2020-06-19	0.0003743075	Oceania
Oceania|hCoV-19/Australia/VIC176/2020|EPI ISL 419873|B.31|Australia|2020-03-18	Oceania|hCoV-19/Australia/NSW605/2020|EPI ISL 478717|B.1|Australia|2020-06-19	0.0005104856	Oceania
Oceania|hCoV-19/Australia/VIC171/2020|EPI ISL 419868|B.40|Australia|2020-03-18	Oceania|hCoV-19/Australia/NSW605/2020|EPI ISL 478717|B.1|Australia|2020-06-19	0.0006126495	Oceania
Oceania|hCoV-19/Australia/QLDID926/2020|EPI ISL 418804|B.1.1|Australia|2020-03-18	Oceania|hCoV-19/Australia/NSW605/2020|EPI ISL 478717|B.1|Australia|2020-06-19	0.0003743075	Oceania
Oceania|hCoV-19/Australia/VIC172/2020|EPI ISL 419869|B.40|Australia|2020-03-18	Oceania|hCoV-19/Australia/NSW605/2020|EPI ISL 478717|B.1|Australia|2020-06-19	0.0005445293	Oceania
Oceania|hCoV-19/Australia/VIC158/2020|EPI ISL 419855|B.1|Australia|2020-03-18	Oceania|hCoV-19/Australia/NSW605/2020|EPI ISL 478717|B.1|Australia|2020-06-19	0.0002721861	Oceania
Oceania|hCoV-19/Australia/QLDID925/2020|EPI ISL 418803|B.1|Australia|2020-03-18	Oceania|hCoV-19/Australia/NSW605/2020|EPI ISL 478717|B.1|Australia|2020-06-19	0.0001360651	Oceania
Oceania|hCoV-19/Australia/VIC178/2020|EPI ISL 419875|B.1.1|Australia|2020-03-18	Oceania|hCoV-19/Australia/NSW605/2020|EPI ISL 478717|B.1|Australia|2020-06-19	0.0003742900	Oceania
Oceania|hCoV-19/Australia/VIC109/2020|EPI ISL 419718|B.1.1|Australia|2020-03-18	Oceania|hCoV-19/Australia/NSW605/2020|EPI ISL 478717|B.1|Australia|2020-06-19	0.0003062246	Oceania
Oceania|hCoV-19/New Zealand/20VR0760/2020|EPI ISL 456165|B.1.5|New Zealand|2020-03-18	Oceania|hCoV-19/Australia/NSW605/2020|EPI ISL 478717|B.1|Australia|2020-06-19	0.0002381467	Oceania
Oceania|hCoV-19/New Zealand/20VR0770/2020|EPI ISL 456168|B.39|New Zealand|2020-03-18	Oceania|hCoV-19/Australia/NSW605/2020|EPI ISL 478717|B.1|Australia|2020-06-19	0.0005445195	Oceania
Oceania|hCoV-19/Australia/SAP186/2020|EPI ISL 492125|B.1|Australia|2020-03-19	Oceania|hCoV-19/Australia/NSW605/2020|EPI ISL 478717|B.1|Australia|2020-06-19	0.0002041251	Oceania
Oceania|hCoV-19/Australia/SAP368/2020|EPI ISL 492133|B.1.1|Australia|2020-03-19	Oceania|hCoV-19/Australia/NSW605/2020|EPI ISL 478717|B.1|Australia|2020-06-19	0.0003402665	Oceania
Oceania|hCoV-19/Australia/NSW2169/2020|EPI ISL 500640|B.6|Australia|2020-03-19	Oceania|hCoV-19/Australia/NSW605/2020|EPI ISL 478717|B.1|Australia|2020-06-19	0.0005785642	Oceania
Oceania|hCoV-19/Australia/VIC186/2020|EPI ISL 419882|B.40|Australia|2020-03-19	Oceania|hCoV-19/Australia/NSW605/2020|EPI ISL 478717|B.1|Australia|2020-06-19	0.0004764211	Oceania
Oceania|hCoV-19/Australia/VIC184/2020|EPI ISL 419880|B.1|Australia|2020-03-19	Oceania|hCoV-19/Australia/NSW605/2020|EPI ISL 478717|B.1|Australia|2020-06-19	0.0001700849	Oceania
Oceania|hCoV-19/Australia/VIC203/2020|EPI ISL 419898|B.40|Australia|2020-03-19	Oceania|hCoV-19/Australia/NSW605/2020|EPI ISL 478717|B.1|Australia|2020-06-19	0.0006466688	Oceania
Oceania|hCoV-19/Australia/SAP395/2020|EPI ISL 492160|B.1.1|Australia|2020-03-19	Oceania|hCoV-19/Australia/NSW605/2020|EPI ISL 478717|B.1|Australia|2020-06-19	0.0003743009	Oceania
Oceania|hCoV-19/New Zealand/20VR1110/2020|EPI ISL 456191|B.1.5|New Zealand|2020-03-19	Oceania|hCoV-19/Australia/NSW605/2020|EPI ISL 478717|B.1|Australia|2020-06-19	0.0003062353	Oceania
Oceania|hCoV-19/Australia/VIC180/2020|EPI ISL 419877|B|Australia|2020-03-19	Oceania|hCoV-19/Australia/NSW605/2020|EPI ISL 478717|B.1|Australia|2020-06-19	0.0003402308	Oceania
Oceania|hCoV-19/Australia/WA36/2020|EPI ISL 470853|B.39|Australia|2020-03-19	Oceania|hCoV-19/Australia/NSW605/2020|EPI ISL 478717|B.1|Australia|2020-06-19	0.0005445037	Oceania
Oceania|hCoV-19/Australia/VIC192/2020|EPI ISL 419888|B.1|Australia|2020-03-19	Oceania|hCoV-19/Australia/NSW605/2020|EPI ISL 478717|B.1|Australia|2020-06-19	0.0002381467	Oceania
Oceania|hCoV-19/Australia/VIC201/2020|EPI ISL 419896|B.1|Australia|2020-03-19	Oceania|hCoV-19/Australia/NSW605/2020|EPI ISL 478717|B.1|Australia|2020-06-19	0.0001700849	Oceania
Oceania|hCoV-19/Australia/VIC188/2020|EPI ISL 419884|B.6|Australia|2020-03-19	Oceania|hCoV-19/Australia/NSW605/2020|EPI ISL 478717|B.1|Australia|2020-06-19	0.0005445293	Oceania
Oceania|hCoV-19/Australia/SAP036/2020|EPI ISL 450194|B.1|Australia|2020-03-19	Oceania|hCoV-19/Australia/NSW605/2020|EPI ISL 478717|B.1|Australia|2020-06-19	0.0001700928	Oceania
Oceania|hCoV-19/Australia/VIC190/2020|EPI ISL 419886|B.1.1|Australia|2020-03-19	Oceania|hCoV-19/Australia/NSW605/2020|EPI ISL 478717|B.1|Australia|2020-06-19	0.0003062246	Oceania
Oceania|hCoV-19/Australia/SAP372/2020|EPI ISL 492137|B.1|Australia|2020-03-19	Oceania|hCoV-19/Australia/NSW605/2020|EPI ISL 478717|B.1|Australia|2020-06-19	0.0001700898	Oceania
Oceania|hCoV-19/Australia/VIC191/2020|EPI ISL 419887|B.1.1|Australia|2020-03-19	Oceania|hCoV-19/Australia/NSW605/2020|EPI ISL 478717|B.1|Australia|2020-06-19	0.0003742901	Oceania
Oceania|hCoV-19/Australia/VIC218/2020|EPI ISL 419913|B.40|Australia|2020-03-20	Oceania|hCoV-19/Australia/NSW605/2020|EPI ISL 478717|B.1|Australia|2020-06-19	0.0006466689	Oceania
Oceania|hCoV-19/Australia/SAP397/2020|EPI ISL 492162|B.1.5|Australia|2020-03-20	Oceania|hCoV-19/Australia/NSW605/2020|EPI ISL 478717|B.1|Australia|2020-06-19	0.0002721733	Oceania
Oceania|hCoV-19/Guam/GU NHG 03/2020|EPI ISL 445000|B.6|Guam|2020-03-20	Oceania|hCoV-19/Australia/NSW605/2020|EPI ISL 478717|B.1|Australia|2020-06-19	0.0005104708	Oceania
Oceania|hCoV-19/Australia/VIC123/2020|EPI ISL 419731|B.1.1|Australia|2020-03-20	Oceania|hCoV-19/Australia/NSW605/2020|EPI ISL 478717|B.1|Australia|2020-06-19	0.0004083558	Oceania
Oceania|hCoV-19/Australia/SAP374/2020|EPI ISL 492139|B.1|Australia|2020-03-20	Oceania|hCoV-19/Australia/NSW605/2020|EPI ISL 478717|B.1|Australia|2020-06-19	0.0002381399	Oceania
Oceania|hCoV-19/Australia/SAP386/2020|EPI ISL 492151|B.1.1|Australia|2020-03-20	Oceania|hCoV-19/Australia/NSW605/2020|EPI ISL 478717|B.1|Australia|2020-06-19	0.0003402666	Oceania
Oceania|hCoV-19/Australia/SAP380/2020|EPI ISL 492145|B.6|Australia|2020-03-20	Oceania|hCoV-19/Australia/NSW605/2020|EPI ISL 478717|B.1|Australia|2020-06-19	0.0005104708	Oceania
Oceania|hCoV-19/Australia/VIC129/2020|EPI ISL 419732|B|Australia|2020-03-20	Oceania|hCoV-19/Australia/NSW605/2020|EPI ISL 478717|B.1|Australia|2020-06-19	0.0003402655	Oceania
Oceania|hCoV-19/Australia/VIC214/2020|EPI ISL 419909|B.1|Australia|2020-03-20	Oceania|hCoV-19/Australia/NSW605/2020|EPI ISL 478717|B.1|Australia|2020-06-19	0.0001700898	Oceania
Oceania|hCoV-19/Australia/VIC339/2020|EPI ISL 426648|B.1.1.71|Australia|2020-03-20	Oceania|hCoV-19/Australia/NSW605/2020|EPI ISL 478717|B.1|Australia|2020-06-19	0.0003743075	Oceania
Oceania|hCoV-19/Australia/VIC342/2020|EPI ISL 426651|B.31|Australia|2020-03-20	Oceania|hCoV-19/Australia/NSW605/2020|EPI ISL 478717|B.1|Australia|2020-06-19	0.0005786015	Oceania
Oceania|hCoV-19/Australia/NSW2043/2020|EPI ISL 500614|B.1.98|Australia|2020-03-20	Oceania|hCoV-19/Australia/NSW605/2020|EPI ISL 478717|B.1|Australia|2020-06-19	0.0002381398	Oceania
Oceania|hCoV-19/New Zealand/20VR1276/2020|EPI ISL 456201|B.31|New Zealand|2020-03-20	Oceania|hCoV-19/Australia/NSW605/2020|EPI ISL 478717|B.1|Australia|2020-06-19	0.0006807698	Oceania
Oceania|hCoV-19/Australia/VIC216/2020|EPI ISL 419911|B.1|Australia|2020-03-20	Oceania|hCoV-19/Australia/NSW605/2020|EPI ISL 478717|B.1|Australia|2020-06-19	0.0001700849	Oceania
Oceania|hCoV-19/Australia/VIC341/2020|EPI ISL 426650|B.1.5|Australia|2020-03-20	Oceania|hCoV-19/Australia/NSW605/2020|EPI ISL 478717|B.1|Australia|2020-06-19	0.0003062103	Oceania
Oceania|hCoV-19/Australia/VIC211/2020|EPI ISL 419906|B.1|Australia|2020-03-20	Oceania|hCoV-19/Australia/NSW605/2020|EPI ISL 478717|B.1|Australia|2020-06-19	0.0001700928	Oceania
Oceania|hCoV-19/Australia/VIC114/2020|EPI ISL 419725|B.1.5|Australia|2020-03-20	Oceania|hCoV-19/Australia/NSW605/2020|EPI ISL 478717|B.1|Australia|2020-06-19	0.0002381467	Oceania
Oceania|hCoV-19/Australia/NSW2207/2020|EPI ISL 500665|B.1.1|Australia|2020-03-21	Oceania|hCoV-19/Australia/NSW605/2020|EPI ISL 478717|B.1|Australia|2020-06-19	0.0003402725	Oceania
Oceania|hCoV-19/Australia/VIC234/2020|EPI ISL 419929|B.1.272|Australia|2020-03-21	Oceania|hCoV-19/Australia/NSW605/2020|EPI ISL 478717|B.1|Australia|2020-06-19	0.0002721655	Oceania
Oceania|hCoV-19/Australia/SAP370/2020|EPI ISL 492135|B.1.5|Australia|2020-03-21	Oceania|hCoV-19/Australia/NSW605/2020|EPI ISL 478717|B.1|Australia|2020-06-19	0.0003062157	Oceania
Oceania|hCoV-19/Australia/VIC236/2020|EPI ISL 419931|B.1|Australia|2020-03-21	Oceania|hCoV-19/Australia/NSW605/2020|EPI ISL 478717|B.1|Australia|2020-06-19	0.0001700898	Oceania
Oceania|hCoV-19/Australia/VIC249/2020|EPI ISL 419944|B.1.1.254|Australia|2020-03-21	Oceania|hCoV-19/Australia/NSW605/2020|EPI ISL 478717|B.1|Australia|2020-06-19	0.0003743009	Oceania
Oceania|hCoV-19/Australia/VIC242/2020|EPI ISL 419937|B|Australia|2020-03-21	Oceania|hCoV-19/Australia/NSW605/2020|EPI ISL 478717|B.1|Australia|2020-06-19	0.0003402655	Oceania
Oceania|hCoV-19/Australia/VIC238/2020|EPI ISL 419933|B.1.1|Australia|2020-03-21	Oceania|hCoV-19/Australia/NSW605/2020|EPI ISL 478717|B.1|Australia|2020-06-19	0.0003062246	Oceania
Oceania|hCoV-19/Australia/VIC354/2020|EPI ISL 426662|B.1.1.1|Australia|2020-03-21	Oceania|hCoV-19/Australia/NSW605/2020|EPI ISL 478717|B.1|Australia|2020-06-19	0.0005785812	Oceania
Oceania|hCoV-19/Australia/VIC258/2020|EPI ISL 419951|B.1|Australia|2020-03-21	Oceania|hCoV-19/Australia/NSW605/2020|EPI ISL 478717|B.1|Australia|2020-06-19	0.0002041061	Oceania
Oceania|hCoV-19/Australia/VIC353/2020|EPI ISL 426661|B.1.1|Australia|2020-03-21	Oceania|hCoV-19/Australia/NSW605/2020|EPI ISL 478717|B.1|Australia|2020-06-19	0.0003402566	Oceania
Oceania|hCoV-19/Australia/NSW2259/2020|EPI ISL 500696|B.1.1|Australia|2020-03-21	Oceania|hCoV-19/Australia/NSW605/2020|EPI ISL 478717|B.1|Australia|2020-06-19	0.0003743075	Oceania
Oceania|hCoV-19/Australia/VIC261/2020|EPI ISL 419954|B.1|Australia|2020-03-21	Oceania|hCoV-19/Australia/NSW605/2020|EPI ISL 478717|B.1|Australia|2020-06-19	0.0001700849	Oceania
Oceania|hCoV-19/Australia/VIC237/2020|EPI ISL 419932|B.6|Australia|2020-03-21	Oceania|hCoV-19/Australia/NSW605/2020|EPI ISL 478717|B.1|Australia|2020-06-19	0.0006126209	Oceania
Oceania|hCoV-19/Australia/VIC246/2020|EPI ISL 419941|B.1|Australia|2020-03-21	Oceania|hCoV-19/Australia/NSW605/2020|EPI ISL 478717|B.1|Australia|2020-06-19	0.0002041251	Oceania
Oceania|hCoV-19/Australia/VIC230/2020|EPI ISL 419925|B.1.1|Australia|2020-03-21	Oceania|hCoV-19/Australia/NSW605/2020|EPI ISL 478717|B.1|Australia|2020-06-19	0.0003403260	Oceania
Oceania|hCoV-19/Australia/SAP382/2020|EPI ISL 492147|B.40|Australia|2020-03-21	Oceania|hCoV-19/Australia/NSW605/2020|EPI ISL 478717|B.1|Australia|2020-06-19	0.0004764210	Oceania
Oceania|hCoV-19/Australia/VIC243/2020|EPI ISL 419938|B.1|Australia|2020-03-21	Oceania|hCoV-19/Australia/NSW605/2020|EPI ISL 478717|B.1|Australia|2020-06-19	0.0002041061	Oceania
Oceania|hCoV-19/Australia/VIC362/2020|EPI ISL 426670|B.1.1|Australia|2020-03-22	Oceania|hCoV-19/Australia/NSW605/2020|EPI ISL 478717|B.1|Australia|2020-06-19	0.0003743009	Oceania
Oceania|hCoV-19/Australia/VIC275/2020|EPI ISL 419968|B.1|Australia|2020-03-22	Oceania|hCoV-19/Australia/NSW605/2020|EPI ISL 478717|B.1|Australia|2020-06-19	0.0002721781	Oceania
Oceania|hCoV-19/Australia/VIC373/2020|EPI ISL 426680|B|Australia|2020-03-22	Oceania|hCoV-19/Australia/NSW605/2020|EPI ISL 478717|B.1|Australia|2020-06-19	0.0003062067	Oceania
Oceania|hCoV-19/Australia/VIC269/2020|EPI ISL 419962|B.1.1|Australia|2020-03-22	Oceania|hCoV-19/Australia/NSW605/2020|EPI ISL 478717|B.1|Australia|2020-06-19	0.0003742901	Oceania
Oceania|hCoV-19/Australia/VIC367/2020|EPI ISL 426675|A.2|Australia|2020-03-22	Oceania|hCoV-19/Australia/NSW605/2020|EPI ISL 478717|B.1|Australia|2020-06-19	0.0005785575	Oceania
Oceania|hCoV-19/Australia/VIC285/2020|EPI ISL 419976|B.1.5|Australia|2020-03-22	Oceania|hCoV-19/Australia/NSW605/2020|EPI ISL 478717|B.1|Australia|2020-06-19	0.0002381398	Oceania
Oceania|hCoV-19/Australia/VIC278/2020|EPI ISL 419971|B.1.5|Australia|2020-03-22	Oceania|hCoV-19/Australia/NSW605/2020|EPI ISL 478717|B.1|Australia|2020-06-19	0.0003062013	Oceania
Oceania|hCoV-19/Australia/QLD1010/2020|EPI ISL 530270|B.6|Australia|2020-03-22	Oceania|hCoV-19/Australia/NSW605/2020|EPI ISL 478717|B.1|Australia|2020-06-19	0.0005445038	Oceania
Oceania|hCoV-19/Australia/NSW2265/2020|EPI ISL 500700|B.1.370|Australia|2020-03-22	Oceania|hCoV-19/Australia/NSW605/2020|EPI ISL 478717|B.1|Australia|2020-06-19	0.0002041686	Oceania
Oceania|hCoV-19/Australia/VIC276/2020|EPI ISL 419969|B.6|Australia|2020-03-22	Oceania|hCoV-19/Australia/NSW605/2020|EPI ISL 478717|B.1|Australia|2020-06-19	0.0005785575	Oceania
Oceania|hCoV-19/Australia/SAP383/2020|EPI ISL 492148|B.1.5|Australia|2020-03-22	Oceania|hCoV-19/Australia/NSW605/2020|EPI ISL 478717|B.1|Australia|2020-06-19	0.0002721733	Oceania
Oceania|hCoV-19/Australia/ACT0071/2020|EPI ISL 498531|B.40|Australia|2020-03-22	Oceania|hCoV-19/Australia/NSW605/2020|EPI ISL 478717|B.1|Australia|2020-06-19	0.0005445389	Oceania
Oceania|hCoV-19/Australia/VIC134/2020|EPI ISL 419827|B.1.1|Australia|2020-03-22	Oceania|hCoV-19/Australia/NSW605/2020|EPI ISL 478717|B.1|Australia|2020-06-19	0.0003743075	Oceania
Oceania|hCoV-19/Australia/VIC283/2020|EPI ISL 419974|B.1|Australia|2020-03-22	Oceania|hCoV-19/Australia/NSW605/2020|EPI ISL 478717|B.1|Australia|2020-06-19	0.0003062211	Oceania
Oceania|hCoV-19/Australia/NSW2244/2020|EPI ISL 500684|B.1|Australia|2020-03-22	Oceania|hCoV-19/Australia/NSW605/2020|EPI ISL 478717|B.1|Australia|2020-06-19	0.0001700928	Oceania
Oceania|hCoV-19/Australia/VIC267/2020|EPI ISL 419960|B.1|Australia|2020-03-22	Oceania|hCoV-19/Australia/NSW605/2020|EPI ISL 478717|B.1|Australia|2020-06-19	0.0001700928	Oceania
Oceania|hCoV-19/Australia/VIC287/2020|EPI ISL 419978|B.1|Australia|2020-03-22	Oceania|hCoV-19/Australia/NSW605/2020|EPI ISL 478717|B.1|Australia|2020-06-19	0.0001700849	Oceania
Oceania|hCoV-19/New Zealand/20VR1451/2020|EPI ISL 456218|B.3|New Zealand|2020-03-23	Oceania|hCoV-19/Australia/NSW605/2020|EPI ISL 478717|B.1|Australia|2020-06-19	0.0004764042	Oceania
Oceania|hCoV-19/Australia/VIC299/2020|EPI ISL 419990|B.40|Australia|2020-03-23	Oceania|hCoV-19/Australia/NSW605/2020|EPI ISL 478717|B.1|Australia|2020-06-19	0.0004423689	Oceania
Oceania|hCoV-19/Australia/SAP336/2020|EPI ISL 483113|B.1.5|Australia|2020-03-23	Oceania|hCoV-19/Australia/NSW605/2020|EPI ISL 478717|B.1|Australia|2020-06-19	0.0002381509	Oceania
Oceania|hCoV-19/Australia/QLDID938/2020|EPI ISL 444612|B.1|Australia|2020-03-23	Oceania|hCoV-19/Australia/NSW605/2020|EPI ISL 478717|B.1|Australia|2020-06-19	0.0001700849	Oceania
Oceania|hCoV-19/Australia/VIC384/2020|EPI ISL 426691|B.1.5|Australia|2020-03-23	Oceania|hCoV-19/Australia/NSW605/2020|EPI ISL 478717|B.1|Australia|2020-06-19	0.0003062156	Oceania
Oceania|hCoV-19/Australia/VIC309/2020|EPI ISL 420000|B.1.1|Australia|2020-03-23	Oceania|hCoV-19/Australia/NSW605/2020|EPI ISL 478717|B.1|Australia|2020-06-19	0.0003062246	Oceania
Oceania|hCoV-19/Australia/VIC308/2020|EPI ISL 419999|B.1|Australia|2020-03-23	Oceania|hCoV-19/Australia/NSW605/2020|EPI ISL 478717|B.1|Australia|2020-06-19	0.0002381468	Oceania
Oceania|hCoV-19/Australia/VIC383/2020|EPI ISL 426690|B.1|Australia|2020-03-23	Oceania|hCoV-19/Australia/NSW605/2020|EPI ISL 478717|B.1|Australia|2020-06-19	0.0002041061	Oceania
Oceania|hCoV-19/New Zealand/20VR1796/2020|EPI ISL 456255|B.1|New Zealand|2020-03-23	Oceania|hCoV-19/Australia/NSW605/2020|EPI ISL 478717|B.1|Australia|2020-06-19	0.0003062157	Oceania
Oceania|hCoV-19/Australia/VIC530/2020|EPI ISL 426796|B.1|Australia|2020-03-23	Oceania|hCoV-19/Australia/NSW605/2020|EPI ISL 478717|B.1|Australia|2020-06-19	0.0002721733	Oceania
Oceania|hCoV-19/Australia/VIC301/2020|EPI ISL 419992|B.40|Australia|2020-03-23	Oceania|hCoV-19/Australia/NSW605/2020|EPI ISL 478717|B.1|Australia|2020-06-19	0.0004423689	Oceania
Oceania|hCoV-19/Australia/VIC389/2020|EPI ISL 426696|B|Australia|2020-03-23	Oceania|hCoV-19/Australia/NSW605/2020|EPI ISL 478717|B.1|Australia|2020-06-19	0.0005104945	Oceania
Oceania|hCoV-19/New Zealand/20VR1618/2020|EPI ISL 456228|B.1.1.254|New Zealand|2020-03-23	Oceania|hCoV-19/Australia/NSW605/2020|EPI ISL 478717|B.1|Australia|2020-06-19	0.0003743009	Oceania
Oceania|hCoV-19/New Zealand/20VR1626/2020|EPI ISL 456236|B.31|New Zealand|2020-03-23	Oceania|hCoV-19/Australia/NSW605/2020|EPI ISL 478717|B.1|Australia|2020-06-19	0.0006126496	Oceania
Oceania|hCoV-19/Australia/VIC300/2020|EPI ISL 419991|B.1.5|Australia|2020-03-23	Oceania|hCoV-19/Australia/NSW605/2020|EPI ISL 478717|B.1|Australia|2020-06-19	0.0003062014	Oceania
Oceania|hCoV-19/Australia/VIC296/2020|EPI ISL 419987|B.1.1|Australia|2020-03-23	Oceania|hCoV-19/Australia/NSW605/2020|EPI ISL 478717|B.1|Australia|2020-06-19	0.0003743075	Oceania
Oceania|hCoV-19/Australia/VIC312/2020|EPI ISL 420003|B.1|Australia|2020-03-23	Oceania|hCoV-19/Australia/NSW605/2020|EPI ISL 478717|B.1|Australia|2020-06-19	0.0003402527	Oceania
Oceania|hCoV-19/Australia/QLD985/2020|EPI ISL 530265|B.1|Australia|2020-03-24	Oceania|hCoV-19/Australia/NSW605/2020|EPI ISL 478717|B.1|Australia|2020-06-19	0.0003062211	Oceania
Oceania|hCoV-19/Australia/QLDID941/2020|EPI ISL 447594|B.1.1|Australia|2020-03-24	Oceania|hCoV-19/Australia/NSW605/2020|EPI ISL 478717|B.1|Australia|2020-06-19	0.0003402725	Oceania
Oceania|hCoV-19/Australia/VIC13741/2020|EPI ISL 563820|B.40|Australia|2020-03-24	Oceania|hCoV-19/Australia/NSW605/2020|EPI ISL 478717|B.1|Australia|2020-06-19	0.0005445039	Oceania
Oceania|hCoV-19/Australia/VIC395/2020|EPI ISL 426698|B.1|Australia|2020-03-24	Oceania|hCoV-19/Australia/NSW605/2020|EPI ISL 478717|B.1|Australia|2020-06-19	0.0003062068	Oceania
Oceania|hCoV-19/New Zealand/20VR1581/2020|EPI ISL 456223|B.1.1|New Zealand|2020-03-24	Oceania|hCoV-19/Australia/NSW605/2020|EPI ISL 478717|B.1|Australia|2020-06-19	0.0003743075	Oceania
Oceania|hCoV-19/Australia/VIC315/2020|EPI ISL 420006|B.1.1|Australia|2020-03-24	Oceania|hCoV-19/Australia/NSW605/2020|EPI ISL 478717|B.1|Australia|2020-06-19	0.0003402566	Oceania
Oceania|hCoV-19/Australia/VIC541/2020|EPI ISL 426806|B.1.5|Australia|2020-03-24	Oceania|hCoV-19/Australia/NSW605/2020|EPI ISL 478717|B.1|Australia|2020-06-19	0.0002721781	Oceania
Oceania|hCoV-19/Australia/VIC449/2020|EPI ISL 426745|B.1|Australia|2020-03-24	Oceania|hCoV-19/Australia/NSW605/2020|EPI ISL 478717|B.1|Australia|2020-06-19	0.0003062211	Oceania
Oceania|hCoV-19/Australia/VIC394/2020|EPI ISL 426697|B.1.1.296|Australia|2020-03-24	Oceania|hCoV-19/Australia/NSW605/2020|EPI ISL 478717|B.1|Australia|2020-06-19	0.0004083630	Oceania
Oceania|hCoV-19/Australia/SAP244/2020|EPI ISL 468002|B.1.1.1|Australia|2020-03-24	Oceania|hCoV-19/Australia/NSW605/2020|EPI ISL 478717|B.1|Australia|2020-06-19	0.0004764350	Oceania
Oceania|hCoV-19/Guam/GU-NHG-02/2020|EPI ISL 444610|B.6|Guam|2020-03-24	Oceania|hCoV-19/Australia/NSW605/2020|EPI ISL 478717|B.1|Australia|2020-06-19	0.0004764072	Oceania
Oceania|hCoV-19/Australia/VIC325/2020|EPI ISL 420016|B.31|Australia|2020-03-24	Oceania|hCoV-19/Australia/NSW605/2020|EPI ISL 478717|B.1|Australia|2020-06-19	0.0005786015	Oceania
Oceania|hCoV-19/Australia/VIC321/2020|EPI ISL 420012|B.1|Australia|2020-03-24	Oceania|hCoV-19/Australia/NSW605/2020|EPI ISL 478717|B.1|Australia|2020-06-19	0.0001700849	Oceania
Oceania|hCoV-19/Australia/WA56/2020|EPI ISL 470873|B.1|Australia|2020-03-24	Oceania|hCoV-19/Australia/NSW605/2020|EPI ISL 478717|B.1|Australia|2020-06-19	0.0002041804	Oceania
Oceania|hCoV-19/Australia/VIC540/2020|EPI ISL 426805|B.1|Australia|2020-03-24	Oceania|hCoV-19/Australia/NSW605/2020|EPI ISL 478717|B.1|Australia|2020-06-19	0.0003062068	Oceania
Oceania|hCoV-19/Australia/QLD986/2020|EPI ISL 530266|B.1.5|Australia|2020-03-24	Oceania|hCoV-19/Australia/NSW605/2020|EPI ISL 478717|B.1|Australia|2020-06-19	0.0002721733	Oceania
Oceania|hCoV-19/Australia/QLDID939/2020|EPI ISL 444793|B.1.265|Australia|2020-03-24	Oceania|hCoV-19/Australia/NSW605/2020|EPI ISL 478717|B.1|Australia|2020-06-19	0.0002041365	Oceania
Oceania|hCoV-19/Australia/VIC555/2020|EPI ISL 426816|B.1.3|Australia|2020-03-25	Oceania|hCoV-19/Australia/NSW605/2020|EPI ISL 478717|B.1|Australia|2020-06-19	0.0002041269	Oceania
Oceania|hCoV-19/Australia/QLDID935/2020|EPI ISL 436097|B.1.5|Australia|2020-03-25	Oceania|hCoV-19/Australia/NSW605/2020|EPI ISL 478717|B.1|Australia|2020-06-19	0.0003062157	Oceania
Oceania|hCoV-19/Australia/VIC548/2020|EPI ISL 426811|B.1.1|Australia|2020-03-25	Oceania|hCoV-19/Australia/NSW605/2020|EPI ISL 478717|B.1|Australia|2020-06-19	0.0003402725	Oceania
Oceania|hCoV-19/Australia/SAP242/2020|EPI ISL 468023|B.1|Australia|2020-03-25	Oceania|hCoV-19/Australia/NSW605/2020|EPI ISL 478717|B.1|Australia|2020-06-19	0.0001700849	Oceania
Oceania|hCoV-19/Australia/VIC535/2020|EPI ISL 426801|B|Australia|2020-03-25	Oceania|hCoV-19/Australia/NSW605/2020|EPI ISL 478717|B.1|Australia|2020-06-19	0.0004083356	Oceania
Oceania|hCoV-19/New Zealand/20VR1765/2020|EPI ISL 536789|B.31|New Zealand|2020-03-25	Oceania|hCoV-19/Australia/NSW605/2020|EPI ISL 478717|B.1|Australia|2020-06-19	0.0006126496	Oceania
Oceania|hCoV-19/Australia/VIC597/2020|EPI ISL 426854|B.1.1|Australia|2020-03-25	Oceania|hCoV-19/Australia/NSW605/2020|EPI ISL 478717|B.1|Australia|2020-06-19	0.0003743075	Oceania
Oceania|hCoV-19/Australia/SAP256/2020|EPI ISL 468028|B.1|Australia|2020-03-25	Oceania|hCoV-19/Australia/NSW605/2020|EPI ISL 478717|B.1|Australia|2020-06-19	0.0001700849	Oceania
Oceania|hCoV-19/Australia/VIC566/2020|EPI ISL 426826|B.1|Australia|2020-03-25	Oceania|hCoV-19/Australia/NSW605/2020|EPI ISL 478717|B.1|Australia|2020-06-19	0.0001360651	Oceania
Oceania|hCoV-19/Australia/SAP273/2020|EPI ISL 468029|B.1.5|Australia|2020-03-25	Oceania|hCoV-19/Australia/NSW605/2020|EPI ISL 478717|B.1|Australia|2020-06-19	0.0002721733	Oceania
Oceania|hCoV-19/Australia/QLD962/2020|EPI ISL 530241|B.1|Australia|2020-03-25	Oceania|hCoV-19/Australia/NSW605/2020|EPI ISL 478717|B.1|Australia|2020-06-19	0.0002721781	Oceania
Oceania|hCoV-19/Australia/SAP263/2020|EPI ISL 468022|A|Australia|2020-03-25	Oceania|hCoV-19/Australia/NSW605/2020|EPI ISL 478717|B.1|Australia|2020-06-19	0.0005104765	Oceania
Oceania|hCoV-19/Australia/VIC571/2020|EPI ISL 426831|B.1.370|Australia|2020-03-25	Oceania|hCoV-19/Australia/NSW605/2020|EPI ISL 478717|B.1|Australia|2020-06-19	0.0002041061	Oceania
Oceania|hCoV-19/Australia/VIC561/2020|EPI ISL 426822|B.1.1|Australia|2020-03-25	Oceania|hCoV-19/Australia/NSW605/2020|EPI ISL 478717|B.1|Australia|2020-06-19	0.0004083440	Oceania
Oceania|hCoV-19/Australia/QLD960/2020|EPI ISL 530242|B.1.1|Australia|2020-03-25	Oceania|hCoV-19/Australia/NSW605/2020|EPI ISL 478717|B.1|Australia|2020-06-19	0.0003062246	Oceania
Oceania|hCoV-19/Australia/NSW166/2020|EPI ISL 427771|B.1.1|Australia|2020-03-25	Oceania|hCoV-19/Australia/NSW605/2020|EPI ISL 478717|B.1|Australia|2020-06-19	0.0003402727	Oceania
Oceania|hCoV-19/Australia/NSW221/2020|EPI ISL 451487|B.6|Australia|2020-03-25	Oceania|hCoV-19/Australia/NSW605/2020|EPI ISL 478717|B.1|Australia|2020-06-19	0.0006125749	Oceania
Oceania|hCoV-19/Australia/VIC617/2020|EPI ISL 426872|B.1|Australia|2020-03-26	Oceania|hCoV-19/Australia/NSW605/2020|EPI ISL 478717|B.1|Australia|2020-06-19	0.0001700929	Oceania
Oceania|hCoV-19/New Zealand/20VR1783/2020|EPI ISL 456252|B.31|New Zealand|2020-03-26	Oceania|hCoV-19/Australia/NSW605/2020|EPI ISL 478717|B.1|Australia|2020-06-19	0.0006466991	Oceania
Oceania|hCoV-19/Australia/NSW2435/2020|EPI ISL 527016|B.1.5|Australia|2020-03-26	Oceania|hCoV-19/Australia/NSW605/2020|EPI ISL 478717|B.1|Australia|2020-06-19	0.0002041156	Oceania
Oceania|hCoV-19/Australia/VIC942/2020|EPI ISL 430639|B.1|Australia|2020-03-26	Oceania|hCoV-19/Australia/NSW605/2020|EPI ISL 478717|B.1|Australia|2020-06-19	0.0002381398	Oceania
Oceania|hCoV-19/Australia/QLD1012/2020|EPI ISL 530272|B.40|Australia|2020-03-26	Oceania|hCoV-19/Australia/NSW605/2020|EPI ISL 478717|B.1|Australia|2020-06-19	0.0004764210	Oceania
Oceania|hCoV-19/Australia/SAP319/2020|EPI ISL 483099|B.1.1|Australia|2020-03-26	Oceania|hCoV-19/Australia/NSW605/2020|EPI ISL 478717|B.1|Australia|2020-06-19	0.0004083249	Oceania
Oceania|hCoV-19/Australia/SAP246/2020|EPI ISL 468014|B.1.153|Australia|2020-03-26	Oceania|hCoV-19/Australia/NSW605/2020|EPI ISL 478717|B.1|Australia|2020-06-19	0.0002721860	Oceania
Oceania|hCoV-19/New Zealand/20VR1773/2020|EPI ISL 456244|B.1.1|New Zealand|2020-03-26	Oceania|hCoV-19/Australia/NSW605/2020|EPI ISL 478717|B.1|Australia|2020-06-19	0.0003743075	Oceania
Oceania|hCoV-19/Guam/GU NHG 01/2020|EPI ISL 444998|B.6|Guam|2020-03-26	Oceania|hCoV-19/Australia/NSW605/2020|EPI ISL 478717|B.1|Australia|2020-06-19	0.0005785306	Oceania
Oceania|hCoV-19/Australia/QLD965/2020|EPI ISL 530244|B.1.5|Australia|2020-03-26	Oceania|hCoV-19/Australia/NSW605/2020|EPI ISL 478717|B.1|Australia|2020-06-19	0.0002721781	Oceania
Oceania|hCoV-19/Australia/VIC458/2020|EPI ISL 426752|B.1.255|Australia|2020-03-26	Oceania|hCoV-19/Australia/NSW605/2020|EPI ISL 478717|B.1|Australia|2020-06-19	0.0002041061	Oceania
Oceania|hCoV-19/Australia/SAP051/2020|EPI ISL 451090|B.1.255|Australia|2020-03-26	Oceania|hCoV-19/Australia/NSW605/2020|EPI ISL 478717|B.1|Australia|2020-06-19	0.0002721654	Oceania
Oceania|hCoV-19/Australia/SAP052/2020|EPI ISL 451091|B.1|Australia|2020-03-26	Oceania|hCoV-19/Australia/NSW605/2020|EPI ISL 478717|B.1|Australia|2020-06-19	0.0003062211	Oceania
Oceania|hCoV-19/Australia/QLDID940/2020|EPI ISL 444794|B.1|Australia|2020-03-26	Oceania|hCoV-19/Australia/NSW605/2020|EPI ISL 478717|B.1|Australia|2020-06-19	0.0002041156	Oceania
Oceania|hCoV-19/New Zealand/20VR1779/2020|EPI ISL 456248|B.1|New Zealand|2020-03-26	Oceania|hCoV-19/Australia/NSW605/2020|EPI ISL 478717|B.1|Australia|2020-06-19	0.0002721654	Oceania
Oceania|hCoV-19/Australia/VIC1995/2020|EPI ISL 521901|B.1.370|Australia|2020-03-26	Oceania|hCoV-19/Australia/NSW605/2020|EPI ISL 478717|B.1|Australia|2020-06-19	0.0002381398	Oceania
Oceania|hCoV-19/Australia/SAP221/2020|EPI ISL 468026|B.1.1|Australia|2020-03-26	Oceania|hCoV-19/Australia/NSW605/2020|EPI ISL 478717|B.1|Australia|2020-06-19	0.0003742901	Oceania
Oceania|hCoV-19/Australia/NSW220/2020|EPI ISL 451486|B|Australia|2020-03-26	Oceania|hCoV-19/Australia/NSW605/2020|EPI ISL 478717|B.1|Australia|2020-06-19	0.0005445043	Oceania
Oceania|hCoV-19/Australia/SAP310/2020|EPI ISL 483093|B|Australia|2020-03-27	Oceania|hCoV-19/Australia/NSW605/2020|EPI ISL 478717|B.1|Australia|2020-06-19	0.0004423693	Oceania
Oceania|hCoV-19/Australia/VIC668/2020|EPI ISL 426964|B|Australia|2020-03-27	Oceania|hCoV-19/Australia/NSW605/2020|EPI ISL 478717|B.1|Australia|2020-06-19	0.0005104706	Oceania
Oceania|hCoV-19/Australia/VIC667/2020|EPI ISL 426963|B.3|Australia|2020-03-27	Oceania|hCoV-19/Australia/NSW605/2020|EPI ISL 478717|B.1|Australia|2020-06-19	0.0004423662	Oceania
Oceania|hCoV-19/Australia/SAP327/2020|EPI ISL 483105|B.1|Australia|2020-03-27	Oceania|hCoV-19/Australia/NSW605/2020|EPI ISL 478717|B.1|Australia|2020-06-19	0.0002722567	Oceania
Oceania|hCoV-19/Australia/SAP056/2020|EPI ISL 451095|B.1|Australia|2020-03-27	Oceania|hCoV-19/Australia/NSW605/2020|EPI ISL 478717|B.1|Australia|2020-06-19	0.0002041061	Oceania
Oceania|hCoV-19/Australia/SAP331/2020|EPI ISL 483109|B.1.370|Australia|2020-03-27	Oceania|hCoV-19/Australia/NSW605/2020|EPI ISL 478717|B.1|Australia|2020-06-19	0.0002381287	Oceania
Oceania|hCoV-19/Australia/SAP309/2020|EPI ISL 483092|B|Australia|2020-03-27	Oceania|hCoV-19/Australia/NSW605/2020|EPI ISL 478717|B.1|Australia|2020-06-19	0.0004764072	Oceania
Oceania|hCoV-19/New Zealand/20VR1624/2020|EPI ISL 456234|B.1|New Zealand|2020-03-27	Oceania|hCoV-19/Australia/NSW605/2020|EPI ISL 478717|B.1|Australia|2020-06-19	0.0002721733	Oceania
Oceania|hCoV-19/Australia/VIC677/2020|EPI ISL 426972|B.1|Australia|2020-03-27	Oceania|hCoV-19/Australia/NSW605/2020|EPI ISL 478717|B.1|Australia|2020-06-19	0.0002041156	Oceania
Oceania|hCoV-19/Australia/SAP058/2020|EPI ISL 451097|B.1|Australia|2020-03-27	Oceania|hCoV-19/Australia/NSW605/2020|EPI ISL 478717|B.1|Australia|2020-06-19	0.0001700928	Oceania
Oceania|hCoV-19/Australia/VIC665/2020|EPI ISL 426961|B.1|Australia|2020-03-27	Oceania|hCoV-19/Australia/NSW605/2020|EPI ISL 478717|B.1|Australia|2020-06-19	0.0001700849	Oceania
Oceania|hCoV-19/Australia/VIC606/2020|EPI ISL 426861|B.1.255|Australia|2020-03-27	Oceania|hCoV-19/Australia/NSW605/2020|EPI ISL 478717|B.1|Australia|2020-06-19	0.0002041061	Oceania
Oceania|hCoV-19/New Zealand/20VR2581/2020|EPI ISL 548127|B.1.3|New Zealand|2020-03-27	Oceania|hCoV-19/Australia/NSW605/2020|EPI ISL 478717|B.1|Australia|2020-06-19	0.0002721686	Oceania
Oceania|hCoV-19/Australia/NSW305/2020|EPI ISL 451569|B.1|Australia|2020-03-27	Oceania|hCoV-19/Australia/NSW605/2020|EPI ISL 478717|B.1|Australia|2020-06-19	0.0001700850	Oceania
Oceania|hCoV-19/Australia/NSW261/2020|EPI ISL 451526|B.1.1|Australia|2020-03-27	Oceania|hCoV-19/Australia/NSW605/2020|EPI ISL 478717|B.1|Australia|2020-06-19	0.0003402568	Oceania
Oceania|hCoV-19/Australia/NSW233/2020|EPI ISL 451499|B.1.5|Australia|2020-03-27	Oceania|hCoV-19/Australia/NSW605/2020|EPI ISL 478717|B.1|Australia|2020-06-19	0.0003402568	Oceania
Oceania|hCoV-19/Australia/NSW278/2020|EPI ISL 451542|B.1.1|Australia|2020-03-27	Oceania|hCoV-19/Australia/NSW605/2020|EPI ISL 478717|B.1|Australia|2020-06-19	0.0003062248	Oceania
Oceania|hCoV-19/Australia/NSW234/2020|EPI ISL 451500|B.1.5|Australia|2020-03-27	Oceania|hCoV-19/Australia/NSW605/2020|EPI ISL 478717|B.1|Australia|2020-06-19	0.0002041157	Oceania
Oceania|hCoV-19/Australia/SAP061/2020|EPI ISL 451100|B.1|Australia|2020-03-28	Oceania|hCoV-19/Australia/NSW605/2020|EPI ISL 478717|B.1|Australia|2020-06-19	0.0002381400	Oceania
Oceania|hCoV-19/Australia/SAP334/2020|EPI ISL 483111|B.1.5|Australia|2020-03-28	Oceania|hCoV-19/Australia/NSW605/2020|EPI ISL 478717|B.1|Australia|2020-06-19	0.0003062157	Oceania
Oceania|hCoV-19/New Zealand/20VR1839/2020|EPI ISL 456280|B.31|New Zealand|2020-03-28	Oceania|hCoV-19/Australia/NSW605/2020|EPI ISL 478717|B.1|Australia|2020-06-19	0.0006126496	Oceania
Oceania|hCoV-19/Australia/VIC808/2020|EPI ISL 427082|B.31|Australia|2020-03-28	Oceania|hCoV-19/Australia/NSW605/2020|EPI ISL 478717|B.1|Australia|2020-06-19	0.0006807501	Oceania
Oceania|hCoV-19/Australia/VIC652/2020|EPI ISL 426948|B.1.5|Australia|2020-03-28	Oceania|hCoV-19/Australia/NSW605/2020|EPI ISL 478717|B.1|Australia|2020-06-19	0.0002041156	Oceania
Oceania|hCoV-19/Australia/SAP062/2020|EPI ISL 451101|B.1|Australia|2020-03-28	Oceania|hCoV-19/Australia/NSW605/2020|EPI ISL 478717|B.1|Australia|2020-06-19	0.0001700928	Oceania
Oceania|hCoV-19/Australia/VIC685/2020|EPI ISL 426980|B.40|Australia|2020-03-28	Oceania|hCoV-19/Australia/NSW605/2020|EPI ISL 478717|B.1|Australia|2020-06-19	0.0006466878	Oceania
Oceania|hCoV-19/Australia/VIC-CBA3/2020|EPI ISL 420877|B.1.1|Australia|2020-03-28	Oceania|hCoV-19/Australia/NSW605/2020|EPI ISL 478717|B.1|Australia|2020-06-19	0.0003742900	Oceania
Oceania|hCoV-19/Australia/VIC644/2020|EPI ISL 426940|B.1|Australia|2020-03-28	Oceania|hCoV-19/Australia/NSW605/2020|EPI ISL 478717|B.1|Australia|2020-06-19	0.0002721782	Oceania
Oceania|hCoV-19/Australia/NSW322/2020|EPI ISL 451584|B.1|Australia|2020-03-28	Oceania|hCoV-19/Australia/NSW605/2020|EPI ISL 478717|B.1|Australia|2020-06-19	0.0001700850	Oceania
Oceania|hCoV-19/Australia/NSW511/2020|EPI ISL 455051|B.1.5|Australia|2020-03-28	Oceania|hCoV-19/Australia/NSW605/2020|EPI ISL 478717|B.1|Australia|2020-06-19	0.0002041157	Oceania
Oceania|hCoV-19/Australia/NSW538/2020|EPI ISL 455077|B.1|Australia|2020-03-28	Oceania|hCoV-19/Australia/NSW605/2020|EPI ISL 478717|B.1|Australia|2020-06-19	0.0001700850	Oceania
Oceania|hCoV-19/Australia/NSW225/2020|EPI ISL 451491|B.1.1.296|Australia|2020-03-28	Oceania|hCoV-19/Australia/NSW605/2020|EPI ISL 478717|B.1|Australia|2020-06-19	0.0004424028	Oceania
Oceania|hCoV-19/Australia/NSW247/2020|EPI ISL 451512|B.1.5|Australia|2020-03-28	Oceania|hCoV-19/Australia/NSW605/2020|EPI ISL 478717|B.1|Australia|2020-06-19	0.0002381469	Oceania
Oceania|hCoV-19/Australia/NSW266/2020|EPI ISL 451531|B.40|Australia|2020-03-28	Oceania|hCoV-19/Australia/NSW605/2020|EPI ISL 478717|B.1|Australia|2020-06-19	0.0005445297	Oceania
Oceania|hCoV-19/Australia/NSW227/2020|EPI ISL 451493|B.1|Australia|2020-03-28	Oceania|hCoV-19/Australia/NSW605/2020|EPI ISL 478717|B.1|Australia|2020-06-19	0.0002721656	Oceania
Oceania|hCoV-19/Australia/NSW279/2020|EPI ISL 451543|B.1|Australia|2020-03-28	Oceania|hCoV-19/Australia/NSW605/2020|EPI ISL 478717|B.1|Australia|2020-06-19	0.0001360652	Oceania
Oceania|hCoV-19/Australia/NSW229/2020|EPI ISL 451495|B.4|Australia|2020-03-28	Oceania|hCoV-19/Australia/NSW605/2020|EPI ISL 478717|B.1|Australia|2020-06-19	0.0006466768	Oceania
Oceania|hCoV-19/Australia/VIC639/2020|EPI ISL 426935|B.1|Australia|2020-03-29	Oceania|hCoV-19/Australia/NSW605/2020|EPI ISL 478717|B.1|Australia|2020-06-19	0.0002381358	Oceania
Oceania|hCoV-19/Australia/SAP067/2020|EPI ISL 451105|B.1.275|Australia|2020-03-29	Oceania|hCoV-19/Australia/NSW605/2020|EPI ISL 478717|B.1|Australia|2020-06-19	0.0002381287	Oceania
Oceania|hCoV-19/Australia/VIC682/2020|EPI ISL 426977|B.1.5|Australia|2020-03-29	Oceania|hCoV-19/Australia/NSW605/2020|EPI ISL 478717|B.1|Australia|2020-06-19	0.0002041156	Oceania
Oceania|hCoV-19/Australia/VIC712/2020|EPI ISL 426999|B.1|Australia|2020-03-29	Oceania|hCoV-19/Australia/NSW605/2020|EPI ISL 478717|B.1|Australia|2020-06-19	0.0001360651	Oceania
Oceania|hCoV-19/Australia/VIC710/2020|EPI ISL 426997|B.52|Australia|2020-03-29	Oceania|hCoV-19/Australia/NSW605/2020|EPI ISL 478717|B.1|Australia|2020-06-19	0.0004423856	Oceania
Oceania|hCoV-19/Australia/SAP065/2020|EPI ISL 451103|B.1|Australia|2020-03-29	Oceania|hCoV-19/Australia/NSW605/2020|EPI ISL 478717|B.1|Australia|2020-06-19	0.0002041061	Oceania
Oceania|hCoV-19/Australia/SAP204/2020|EPI ISL 468013|B.1.1|Australia|2020-03-29	Oceania|hCoV-19/Australia/NSW605/2020|EPI ISL 478717|B.1|Australia|2020-06-19	0.0003062558	Oceania
Oceania|hCoV-19/Australia/VIC638/2020|EPI ISL 426934|B.1.1|Australia|2020-03-29	Oceania|hCoV-19/Australia/NSW605/2020|EPI ISL 478717|B.1|Australia|2020-06-19	0.0003062245	Oceania
Oceania|hCoV-19/Australia/NSW249/2020|EPI ISL 451514|B.1.1|Australia|2020-03-29	Oceania|hCoV-19/Australia/NSW605/2020|EPI ISL 478717|B.1|Australia|2020-06-19	0.0003402568	Oceania
Oceania|hCoV-19/Australia/NSW555/2020|EPI ISL 455094|B.1.5|Australia|2020-03-29	Oceania|hCoV-19/Australia/NSW605/2020|EPI ISL 478717|B.1|Australia|2020-06-19	0.0003062105	Oceania
Oceania|hCoV-19/Australia/NSW342/2020|EPI ISL 451604|B.1.178|Australia|2020-03-29	Oceania|hCoV-19/Australia/NSW605/2020|EPI ISL 478717|B.1|Australia|2020-06-19	0.0003062070	Oceania
Oceania|hCoV-19/Australia/NSW224/2020|EPI ISL 451490|B.1.255|Australia|2020-03-29	Oceania|hCoV-19/Australia/NSW605/2020|EPI ISL 478717|B.1|Australia|2020-06-19	0.0002721529	Oceania
Oceania|hCoV-19/Australia/NSW311/2020|EPI ISL 451575|B.1|Australia|2020-03-29	Oceania|hCoV-19/Australia/NSW605/2020|EPI ISL 478717|B.1|Australia|2020-06-19	0.0001700850	Oceania
Oceania|hCoV-19/Australia/NSW246/2020|EPI ISL 451511|B.6|Australia|2020-03-29	Oceania|hCoV-19/Australia/NSW605/2020|EPI ISL 478717|B.1|Australia|2020-06-19	0.0006126035	Oceania
Oceania|hCoV-19/Australia/WA111/2020|EPI ISL 512764|B.1|Australia|2020-03-29	Oceania|hCoV-19/Australia/NSW605/2020|EPI ISL 478717|B.1|Australia|2020-06-19	0.0001360790	Oceania
Oceania|hCoV-19/New Zealand/20VR1837/2020|EPI ISL 456278|B.1|New Zealand|2020-03-29	Oceania|hCoV-19/Australia/NSW605/2020|EPI ISL 478717|B.1|Australia|2020-06-19	0.0001701023	Oceania
Oceania|hCoV-19/Australia/VIC744/2020|EPI ISL 427022|B.1.1.8|Australia|2020-03-29	Oceania|hCoV-19/Australia/NSW605/2020|EPI ISL 478717|B.1|Australia|2020-06-19	0.0003748129	Oceania
Oceania|hCoV-19/Australia/TAS226/2020|EPI ISL 522655|B.1|Australia|2020-03-29	Oceania|hCoV-19/Australia/NSW605/2020|EPI ISL 478717|B.1|Australia|2020-06-19	0.0001703282	Oceania
Oceania|hCoV-19/Australia/VIC731/2020|EPI ISL 427010|B.1.1|Australia|2020-03-30	Oceania|hCoV-19/Australia/NSW605/2020|EPI ISL 478717|B.1|Australia|2020-06-19	0.0003742900	Oceania
Oceania|hCoV-19/Australia/VIC779/2020|EPI ISL 427054|B.52|Australia|2020-03-30	Oceania|hCoV-19/Australia/NSW605/2020|EPI ISL 478717|B.1|Australia|2020-06-19	0.0005785795	Oceania
Oceania|hCoV-19/Australia/SAP070/2020|EPI ISL 451108|B.1|Australia|2020-03-30	Oceania|hCoV-19/Australia/NSW605/2020|EPI ISL 478717|B.1|Australia|2020-06-19	0.0002381398	Oceania
Oceania|hCoV-19/Australia/VIC752/2020|EPI ISL 427029|B.4|Australia|2020-03-30	Oceania|hCoV-19/Australia/NSW605/2020|EPI ISL 478717|B.1|Australia|2020-06-19	0.0005445450	Oceania
Oceania|hCoV-19/Australia/SAP451/2020|EPI ISL 508141|B.1|Australia|2020-03-30	Oceania|hCoV-19/Australia/NSW605/2020|EPI ISL 478717|B.1|Australia|2020-06-19	0.0004423403	Oceania
Oceania|hCoV-19/Australia/SAP206/2020|EPI ISL 468036|B.1.201|Australia|2020-03-30	Oceania|hCoV-19/Australia/NSW605/2020|EPI ISL 478717|B.1|Australia|2020-06-19	0.0002721781	Oceania
Oceania|hCoV-19/Australia/NSW562/2020|EPI ISL 478674|B.1|Australia|2020-03-30	Oceania|hCoV-19/Australia/NSW605/2020|EPI ISL 478717|B.1|Australia|2020-06-19	0.0001360652	Oceania
Oceania|hCoV-19/Australia/NSW303/2020|EPI ISL 451567|B.1.1|Australia|2020-03-30	Oceania|hCoV-19/Australia/NSW605/2020|EPI ISL 478717|B.1|Australia|2020-06-19	0.0003402568	Oceania
Oceania|hCoV-19/Australia/NSW243/2020|EPI ISL 451509|B.3|Australia|2020-03-30	Oceania|hCoV-19/Australia/NSW605/2020|EPI ISL 478717|B.1|Australia|2020-06-19	0.0004423665	Oceania
Oceania|hCoV-19/Australia/NSW292/2020|EPI ISL 451556|B.1.5|Australia|2020-03-30	Oceania|hCoV-19/Australia/NSW605/2020|EPI ISL 478717|B.1|Australia|2020-06-19	0.0002041157	Oceania
Oceania|hCoV-19/Australia/NSW268/2020|EPI ISL 451533|B.1|Australia|2020-03-30	Oceania|hCoV-19/Australia/NSW605/2020|EPI ISL 478717|B.1|Australia|2020-06-19	0.0001701420	Oceania
Oceania|hCoV-19/Australia/WA86/2020|EPI ISL 512739|B.1.1|Australia|2020-03-30	Oceania|hCoV-19/Australia/NSW605/2020|EPI ISL 478717|B.1|Australia|2020-06-19	0.0004424402	Oceania
Oceania|hCoV-19/New Zealand/20VR1856/2020|EPI ISL 456284|B.31|New Zealand|2020-03-30	Oceania|hCoV-19/Australia/NSW605/2020|EPI ISL 478717|B.1|Australia|2020-06-19	0.0005785945	Oceania
Oceania|hCoV-19/Australia/NSW581/2020|EPI ISL 478693|B.1|Australia|2020-03-30	Oceania|hCoV-19/Australia/NSW605/2020|EPI ISL 478717|B.1|Australia|2020-06-19	0.0001700965	Oceania
Oceania|hCoV-19/Australia/VIC931/2020|EPI ISL 427159|B.1.1.1|Australia|2020-03-30	Oceania|hCoV-19/Australia/NSW605/2020|EPI ISL 478717|B.1|Australia|2020-06-19	0.0004084395	Oceania
Oceania|hCoV-19/Australia/VIC780/2020|EPI ISL 427055|B.1.1|Australia|2020-03-30	Oceania|hCoV-19/Australia/NSW605/2020|EPI ISL 478717|B.1|Australia|2020-06-19	0.0003403999	Oceania
Oceania|hCoV-19/New Zealand/20VR1862/2020|EPI ISL 456288|B.1|New Zealand|2020-03-30	Oceania|hCoV-19/Australia/NSW605/2020|EPI ISL 478717|B.1|Australia|2020-06-19	0.0002382290	Oceania
Oceania|hCoV-19/Australia/VIC753/2020|EPI ISL 427030|B.31|Australia|2020-03-30	Oceania|hCoV-19/Australia/NSW605/2020|EPI ISL 478717|B.1|Australia|2020-06-19	0.0006130174	Oceania
Oceania|hCoV-19/Australia/SAP285/2020|EPI ISL 468035|B.1.1|Australia|2020-03-31	Oceania|hCoV-19/Australia/NSW605/2020|EPI ISL 478717|B.1|Australia|2020-06-19	0.0003742901	Oceania
Oceania|hCoV-19/Australia/SAP268/2020|EPI ISL 468043|B.3|Australia|2020-03-31	Oceania|hCoV-19/Australia/NSW605/2020|EPI ISL 478717|B.1|Australia|2020-06-19	0.0004083176	Oceania
Oceania|hCoV-19/Australia/QLD963/2020|EPI ISL 530226|B.1|Australia|2020-03-31	Oceania|hCoV-19/Australia/NSW605/2020|EPI ISL 478717|B.1|Australia|2020-06-19	0.0004083130	Oceania
Oceania|hCoV-19/Australia/WA12/2020|EPI ISL 470830|B.1.5|Australia|2020-03-31	Oceania|hCoV-19/Australia/NSW605/2020|EPI ISL 478717|B.1|Australia|2020-06-19	0.0002041156	Oceania
Oceania|hCoV-19/Australia/SAP073/2020|EPI ISL 451110|B.1|Australia|2020-03-31	Oceania|hCoV-19/Australia/NSW605/2020|EPI ISL 478717|B.1|Australia|2020-06-19	0.0002041061	Oceania
Oceania|hCoV-19/Australia/SAP087/2020|EPI ISL 451122|B.1|Australia|2020-03-31	Oceania|hCoV-19/Australia/NSW605/2020|EPI ISL 478717|B.1|Australia|2020-06-19	0.0003742792	Oceania
Oceania|hCoV-19/Australia/VIC990/2020|EPI ISL 430556|B.1|Australia|2020-03-31	Oceania|hCoV-19/Australia/NSW605/2020|EPI ISL 478717|B.1|Australia|2020-06-19	0.0001700849	Oceania
Oceania|hCoV-19/Australia/SAP072/2020|EPI ISL 451109|B.1|Australia|2020-03-31	Oceania|hCoV-19/Australia/NSW605/2020|EPI ISL 478717|B.1|Australia|2020-06-19	0.0001700849	Oceania
Oceania|hCoV-19/Australia/NSW293/2020|EPI ISL 451557|A|Australia|2020-03-31	Oceania|hCoV-19/Australia/NSW605/2020|EPI ISL 478717|B.1|Australia|2020-06-19	0.0005104531	Oceania
Oceania|hCoV-19/Australia/NSW561/2020|EPI ISL 478673|B.1.1|Australia|2020-03-31	Oceania|hCoV-19/Australia/NSW605/2020|EPI ISL 478717|B.1|Australia|2020-06-19	0.0003402667	Oceania
Oceania|hCoV-19/Australia/NSW542/2020|EPI ISL 455081|B.1|Australia|2020-03-31	Oceania|hCoV-19/Australia/NSW605/2020|EPI ISL 478717|B.1|Australia|2020-06-19	0.0001700899	Oceania
Oceania|hCoV-19/Australia/NSW273/2020|EPI ISL 451538|B.1|Australia|2020-03-31	Oceania|hCoV-19/Australia/NSW605/2020|EPI ISL 478717|B.1|Australia|2020-06-19	0.0001700850	Oceania
Oceania|hCoV-19/Australia/NSW289/2020|EPI ISL 451553|B.1.5|Australia|2020-03-31	Oceania|hCoV-19/Australia/NSW605/2020|EPI ISL 478717|B.1|Australia|2020-06-19	0.0002721656	Oceania
Oceania|hCoV-19/Australia/NSW588/2020|EPI ISL 478700|B.1|Australia|2020-03-31	Oceania|hCoV-19/Australia/NSW605/2020|EPI ISL 478717|B.1|Australia|2020-06-19	0.0001700850	Oceania
Oceania|hCoV-19/Australia/NSW496/2020|EPI ISL 455036|B.1.5|Australia|2020-03-31	Oceania|hCoV-19/Australia/NSW605/2020|EPI ISL 478717|B.1|Australia|2020-06-19	0.0002041157	Oceania
Oceania|hCoV-19/Australia/NSW337/2020|EPI ISL 451599|B.4|Australia|2020-03-31	Oceania|hCoV-19/Australia/NSW605/2020|EPI ISL 478717|B.1|Australia|2020-06-19	0.0005104531	Oceania
Oceania|hCoV-19/Australia/NSW329/2020|EPI ISL 451591|B.1.1|Australia|2020-03-31	Oceania|hCoV-19/Australia/NSW605/2020|EPI ISL 478717|B.1|Australia|2020-06-19	0.0003402568	Oceania
Oceania|hCoV-19/Australia/NSW314/2020|EPI ISL 451577|B.1.5|Australia|2020-03-31	Oceania|hCoV-19/Australia/NSW605/2020|EPI ISL 478717|B.1|Australia|2020-06-19	0.0002381400	Oceania
Oceania|hCoV-19/New Zealand/20VR2004/2020|EPI ISL 456330|B.1.8|New Zealand|2020-04-01	Oceania|hCoV-19/Australia/NSW605/2020|EPI ISL 478717|B.1|Australia|2020-06-19	0.0002721815	Oceania
Oceania|hCoV-19/Australia/VPRL007/2020|EPI ISL 455599|B.1|Australia|2020-04-01	Oceania|hCoV-19/Australia/NSW605/2020|EPI ISL 478717|B.1|Australia|2020-06-19	0.0001700849	Oceania
Oceania|hCoV-19/Australia/QLD978/2020|EPI ISL 530229|B|Australia|2020-04-01	Oceania|hCoV-19/Australia/NSW605/2020|EPI ISL 478717|B.1|Australia|2020-06-19	0.0003402655	Oceania
Oceania|hCoV-19/Australia/QLD968/2020|EPI ISL 530228|B.1|Australia|2020-04-01	Oceania|hCoV-19/Australia/NSW605/2020|EPI ISL 478717|B.1|Australia|2020-06-19	0.0001360651	Oceania
Oceania|hCoV-19/Australia/QLD979/2020|EPI ISL 530227|B.1.5|Australia|2020-04-01	Oceania|hCoV-19/Australia/NSW605/2020|EPI ISL 478717|B.1|Australia|2020-06-19	0.0002721812	Oceania
Oceania|hCoV-19/Australia/SAP091/2020|EPI ISL 451126|B.1|Australia|2020-04-01	Oceania|hCoV-19/Australia/NSW605/2020|EPI ISL 478717|B.1|Australia|2020-06-19	0.0002381287	Oceania
Oceania|hCoV-19/Australia/SAP090/2020|EPI ISL 451125|B.1|Australia|2020-04-01	Oceania|hCoV-19/Australia/NSW605/2020|EPI ISL 478717|B.1|Australia|2020-06-19	0.0004083321	Oceania
Oceania|hCoV-19/Australia/NSW589/2020|EPI ISL 478701|B.1|Australia|2020-04-01	Oceania|hCoV-19/Australia/NSW605/2020|EPI ISL 478717|B.1|Australia|2020-06-19	0.0001700850	Oceania
Oceania|hCoV-19/Australia/NSW341/2020|EPI ISL 451603|B.1.8|Australia|2020-04-01	Oceania|hCoV-19/Australia/NSW605/2020|EPI ISL 478717|B.1|Australia|2020-06-19	0.0003402568	Oceania
Oceania|hCoV-19/Australia/NSW306/2020|EPI ISL 451570|B.1.5|Australia|2020-04-01	Oceania|hCoV-19/Australia/NSW605/2020|EPI ISL 478717|B.1|Australia|2020-06-19	0.0002041157	Oceania
Oceania|hCoV-19/Australia/NSW319/2020|EPI ISL 451582|B.1|Australia|2020-04-01	Oceania|hCoV-19/Australia/NSW605/2020|EPI ISL 478717|B.1|Australia|2020-06-19	0.0002381511	Oceania
Oceania|hCoV-19/New Zealand/20VR2000/2020|EPI ISL 456327|B.3|New Zealand|2020-04-01	Oceania|hCoV-19/Australia/NSW605/2020|EPI ISL 478717|B.1|Australia|2020-06-19	0.0005105439	Oceania
Oceania|hCoV-19/New Zealand/20VR2006/2020|EPI ISL 456331|B.1.8|New Zealand|2020-04-01	Oceania|hCoV-19/Australia/NSW605/2020|EPI ISL 478717|B.1|Australia|2020-06-19	0.0002721998	Oceania
Oceania|hCoV-19/Australia/VIC1011/2020|EPI ISL 430547|B.1.5|Australia|2020-04-01	Oceania|hCoV-19/Australia/NSW605/2020|EPI ISL 478717|B.1|Australia|2020-06-19	0.0002722753	Oceania
Oceania|hCoV-19/Australia/SAP088/2020|EPI ISL 451123|B.1|Australia|2020-04-01	Oceania|hCoV-19/Australia/NSW605/2020|EPI ISL 478717|B.1|Australia|2020-06-19	0.0002383831	Oceania
Oceania|hCoV-19/Australia/VIC798/2020|EPI ISL 427072|B.1.5|Australia|2020-04-01	Oceania|hCoV-19/Australia/NSW605/2020|EPI ISL 478717|B.1|Australia|2020-06-19	0.0003073934	Oceania
Oceania|hCoV-19/Australia/VIC799/2020|EPI ISL 427073|B.1|Australia|2020-04-01	Oceania|hCoV-19/Australia/NSW605/2020|EPI ISL 478717|B.1|Australia|2020-06-19	0.0002391567	Oceania
Oceania|hCoV-19/Australia/VIC1013/2020|EPI ISL 430553|B.1.5|Australia|2020-04-01	Oceania|hCoV-19/Australia/NSW605/2020|EPI ISL 478717|B.1|Australia|2020-06-19	0.0002733636	Oceania
Oceania|hCoV-19/Australia/VIC1015/2020|EPI ISL 430559|B.1|Australia|2020-04-01	Oceania|hCoV-19/Australia/NSW605/2020|EPI ISL 478717|B.1|Australia|2020-06-19	0.0002392384	Oceania
Oceania|hCoV-19/Australia/VIC1224/2020|EPI ISL 430522|B.1.5|Australia|2020-04-01	Oceania|hCoV-19/Australia/NSW605/2020|EPI ISL 478717|B.1|Australia|2020-06-19	0.0002054151	Oceania
Oceania|hCoV-19/Australia/VIC1018/2020|EPI ISL 430490|B.1|Australia|2020-04-01	Oceania|hCoV-19/Australia/NSW605/2020|EPI ISL 478717|B.1|Australia|2020-06-19	0.0003081710	Oceania
Oceania|hCoV-19/Australia/VIC1222/2020|EPI ISL 430519|B.1.5|Australia|2020-04-01	Oceania|hCoV-19/Australia/NSW605/2020|EPI ISL 478717|B.1|Australia|2020-06-19	0.0002054573	Oceania
Oceania|hCoV-19/Australia/VIC1214/2020|EPI ISL 430505|B.1.5|Australia|2020-04-01	Oceania|hCoV-19/Australia/NSW605/2020|EPI ISL 478717|B.1|Australia|2020-06-19	0.0002397627	Oceania
Oceania|hCoV-19/Australia/VIC1208/2020|EPI ISL 430498|B.1.5|Australia|2020-04-01	Oceania|hCoV-19/Australia/NSW605/2020|EPI ISL 478717|B.1|Australia|2020-06-19	0.0003082844	Oceania
Oceania|hCoV-19/Australia/VIC1211/2020|EPI ISL 430501|B.1|Australia|2020-04-01	Oceania|hCoV-19/Australia/NSW605/2020|EPI ISL 478717|B.1|Australia|2020-06-19	0.0002058565	Oceania
Oceania|hCoV-19/Australia/VIC1012/2020|EPI ISL 430548|B.1.1|Australia|2020-04-01	Oceania|hCoV-19/Australia/NSW605/2020|EPI ISL 478717|B.1|Australia|2020-06-19	0.0003433267	Oceania
Oceania|hCoV-19/Australia/VIC1219/2020|EPI ISL 430516|B.1.22|Australia|2020-04-01	Oceania|hCoV-19/Australia/NSW605/2020|EPI ISL 478717|B.1|Australia|2020-06-19	0.0002765358	Oceania
Oceania|hCoV-19/Australia/VIC1212/2020|EPI ISL 430502|B.1|Australia|2020-04-01	Oceania|hCoV-19/Australia/NSW605/2020|EPI ISL 478717|B.1|Australia|2020-06-19	0.0003460324	Oceania
Oceania|hCoV-19/Australia/VIC1209/2020|EPI ISL 430499|B.1.1|Australia|2020-04-01	Oceania|hCoV-19/Australia/NSW605/2020|EPI ISL 478717|B.1|Australia|2020-06-19	0.0004848545	Oceania
Oceania|hCoV-19/Australia/SAP089/2020|EPI ISL 451124|B.1|Australia|2020-04-01	Oceania|hCoV-19/Australia/NSW605/2020|EPI ISL 478717|B.1|Australia|2020-06-19	0.0002078960	Oceania
Oceania|hCoV-19/Australia/VIC1014/2020|EPI ISL 430555|B.1.5|Australia|2020-04-01	Oceania|hCoV-19/Australia/NSW605/2020|EPI ISL 478717|B.1|Australia|2020-06-19	0.0002786861	Oceania
Oceania|hCoV-19/Australia/VIC1218/2020|EPI ISL 430515|B.1.5|Australia|2020-04-01	Oceania|hCoV-19/Australia/NSW605/2020|EPI ISL 478717|B.1|Australia|2020-06-19	0.0002091523	Oceania
Oceania|hCoV-19/Australia/SAP092/2020|EPI ISL 451127|B.1|Australia|2020-04-01	Oceania|hCoV-19/Australia/NSW605/2020|EPI ISL 478717|B.1|Australia|2020-06-19	0.0002810191	Oceania
Oceania|hCoV-19/Australia/VPRL009/2020|EPI ISL 455601|B.1|Australia|2020-04-01	Oceania|hCoV-19/Australia/NSW605/2020|EPI ISL 478717|B.1|Australia|2020-06-19	0.0002110694	Oceania
Oceania|hCoV-19/Australia/VIC1213/2020|EPI ISL 430503|B.1|Australia|2020-04-01	Oceania|hCoV-19/Australia/NSW605/2020|EPI ISL 478717|B.1|Australia|2020-06-19	0.0003520621	Oceania
Oceania|hCoV-19/Australia/VIC1215/2020|EPI ISL 430508|B.1|Australia|2020-04-01	Oceania|hCoV-19/Australia/NSW605/2020|EPI ISL 478717|B.1|Australia|2020-06-19	0.0001768788	Oceania
Oceania|hCoV-19/Australia/VIC1010/2020|EPI ISL 430560|B.1|Australia|2020-04-01	Oceania|hCoV-19/Australia/NSW605/2020|EPI ISL 478717|B.1|Australia|2020-06-19	0.0001775663	Oceania
Oceania|hCoV-19/New Zealand/20VR1995/2020|EPI ISL 456325|B|New Zealand|2020-04-01	Oceania|hCoV-19/Australia/NSW605/2020|EPI ISL 478717|B.1|Australia|2020-06-19	0.0003926024	Oceania
Oceania|hCoV-19/New Zealand/20VR2022/2020|EPI ISL 456337|B.1|New Zealand|2020-04-01	Oceania|hCoV-19/Australia/NSW605/2020|EPI ISL 478717|B.1|Australia|2020-06-19	0.0002506469	Oceania
Oceania|hCoV-19/Australia/QLD973/2020|EPI ISL 530231|B.1.5|Australia|2020-04-02	Oceania|hCoV-19/Australia/NSW605/2020|EPI ISL 478717|B.1|Australia|2020-06-19	0.0003062071	Oceania
Oceania|hCoV-19/Australia/QLD1015/2020|EPI ISL 530275|B.1|Australia|2020-04-02	Oceania|hCoV-19/Australia/NSW605/2020|EPI ISL 478717|B.1|Australia|2020-06-19	0.0001360651	Oceania
Oceania|hCoV-19/Australia/VPRL005/2020|EPI ISL 455597|B.1|Australia|2020-04-02	Oceania|hCoV-19/Australia/NSW605/2020|EPI ISL 478717|B.1|Australia|2020-06-19	0.0002381287	Oceania
Oceania|hCoV-19/Australia/NSW2431/2020|EPI ISL 527015|B.1.1|Australia|2020-04-02	Oceania|hCoV-19/Australia/NSW605/2020|EPI ISL 478717|B.1|Australia|2020-06-19	0.0003062245	Oceania
Oceania|hCoV-19/Australia/VIC812/2020|EPI ISL 427085|B.4|Australia|2020-04-02	Oceania|hCoV-19/Australia/NSW605/2020|EPI ISL 478717|B.1|Australia|2020-06-19	0.0005444943	Oceania
Oceania|hCoV-19/Australia/SAP019/2020|EPI ISL 468017|B.1|Australia|2020-04-02	Oceania|hCoV-19/Australia/NSW605/2020|EPI ISL 478717|B.1|Australia|2020-06-19	0.0002041061	Oceania
Oceania|hCoV-19/New Zealand/20VR2095/2020|EPI ISL 548123|B.1.1.75|New Zealand|2020-04-02	Oceania|hCoV-19/Australia/NSW605/2020|EPI ISL 478717|B.1|Australia|2020-06-19	0.0004423818	Oceania
Oceania|hCoV-19/Australia/NSW290/2020|EPI ISL 451554|B.1|Australia|2020-04-02	Oceania|hCoV-19/Australia/NSW605/2020|EPI ISL 478717|B.1|Australia|2020-06-19	0.0003402628	Oceania
Oceania|hCoV-19/Australia/NSW270/2020|EPI ISL 451535|B.3|Australia|2020-04-02	Oceania|hCoV-19/Australia/NSW605/2020|EPI ISL 478717|B.1|Australia|2020-06-19	0.0004764046	Oceania
Oceania|hCoV-19/Australia/NSW284/2020|EPI ISL 451548|B.1.5|Australia|2020-04-02	Oceania|hCoV-19/Australia/NSW605/2020|EPI ISL 478717|B.1|Australia|2020-06-19	0.0002041157	Oceania
Oceania|hCoV-19/Australia/NSW349/2020|EPI ISL 451610|B.1.3|Australia|2020-04-02	Oceania|hCoV-19/Australia/NSW605/2020|EPI ISL 478717|B.1|Australia|2020-06-19	0.0002382087	Oceania
Oceania|hCoV-19/Australia/NSW624/2020|EPI ISL 490033|B.1.1|Australia|2020-04-02	Oceania|hCoV-19/Australia/NSW605/2020|EPI ISL 478717|B.1|Australia|2020-06-19	0.0003062248	Oceania
Oceania|hCoV-19/Australia/NSW277/2020|EPI ISL 451541|B.1.1|Australia|2020-04-02	Oceania|hCoV-19/Australia/NSW605/2020|EPI ISL 478717|B.1|Australia|2020-06-19	0.0003402568	Oceania
Oceania|hCoV-19/New Zealand/20VR1910/2020|EPI ISL 456305|B.31|New Zealand|2020-04-02	Oceania|hCoV-19/Australia/NSW605/2020|EPI ISL 478717|B.1|Australia|2020-06-19	0.0006126500	Oceania
Oceania|hCoV-19/New Zealand/20VR1887/2020|EPI ISL 456294|B.1|New Zealand|2020-04-02	Oceania|hCoV-19/Australia/NSW605/2020|EPI ISL 478717|B.1|Australia|2020-06-19	0.0002721932	Oceania
Oceania|hCoV-19/Australia/SAP014/2020|EPI ISL 468019|B.1|Australia|2020-04-02	Oceania|hCoV-19/Australia/NSW605/2020|EPI ISL 478717|B.1|Australia|2020-06-19	0.0002041339	Oceania
Oceania|hCoV-19/New Zealand/20VR1907/2020|EPI ISL 456303|B.1|New Zealand|2020-04-02	Oceania|hCoV-19/Australia/NSW605/2020|EPI ISL 478717|B.1|Australia|2020-06-19	0.0002722581	Oceania
Oceania|hCoV-19/Australia/SAP018/2020|EPI ISL 467994|B.1|Australia|2020-04-02	Oceania|hCoV-19/Australia/NSW605/2020|EPI ISL 478717|B.1|Australia|2020-06-19	0.0002044329	Oceania
Oceania|hCoV-19/Australia/VIC1025/2020|EPI ISL 430532|B.1.5|Australia|2020-04-02	Oceania|hCoV-19/Australia/NSW605/2020|EPI ISL 478717|B.1|Australia|2020-06-19	0.0002045818	Oceania
Oceania|hCoV-19/Australia/SAP093/2020|EPI ISL 451128|B.1|Australia|2020-04-02	Oceania|hCoV-19/Australia/NSW605/2020|EPI ISL 478717|B.1|Australia|2020-06-19	0.0002387704	Oceania
Oceania|hCoV-19/Australia/SAP017/2020|EPI ISL 468012|B.1|Australia|2020-04-02	Oceania|hCoV-19/Australia/NSW605/2020|EPI ISL 478717|B.1|Australia|2020-06-19	0.0002385101	Oceania
Oceania|hCoV-19/Australia/VIC1232/2020|EPI ISL 563551|B.1.5|Australia|2020-04-02	Oceania|hCoV-19/Australia/NSW605/2020|EPI ISL 478717|B.1|Australia|2020-06-19	0.0002055559	Oceania
Oceania|hCoV-19/Australia/SAP015/2020|EPI ISL 467990|B.1|Australia|2020-04-02	Oceania|hCoV-19/Australia/NSW605/2020|EPI ISL 478717|B.1|Australia|2020-06-19	0.0002053771	Oceania
Oceania|hCoV-19/Australia/VIC1024/2020|EPI ISL 430531|B.1|Australia|2020-04-02	Oceania|hCoV-19/Australia/NSW605/2020|EPI ISL 478717|B.1|Australia|2020-06-19	0.0001373069	Oceania
Oceania|hCoV-19/Australia/VIC814/2020|EPI ISL 427087|B.1.1|Australia|2020-04-02	Oceania|hCoV-19/Australia/NSW605/2020|EPI ISL 478717|B.1|Australia|2020-06-19	0.0004483150	Oceania
Oceania|hCoV-19/Australia/VIC1234/2020|EPI ISL 430511|B.1.1|Australia|2020-04-02	Oceania|hCoV-19/Australia/NSW605/2020|EPI ISL 478717|B.1|Australia|2020-06-19	0.0003799383	Oceania
Oceania|hCoV-19/Australia/VIC1231/2020|EPI ISL 561957|B.1|Australia|2020-04-02	Oceania|hCoV-19/Australia/NSW605/2020|EPI ISL 478717|B.1|Australia|2020-06-19	0.0001381512	Oceania
Oceania|hCoV-19/Australia/ACT0073/2020|EPI ISL 498533|B.1.1|Australia|2020-04-02	Oceania|hCoV-19/Australia/NSW605/2020|EPI ISL 478717|B.1|Australia|2020-06-19	0.0003118040	Oceania
Oceania|hCoV-19/Australia/TAS105/2020|EPI ISL 522571|B.1|Australia|2020-04-02	Oceania|hCoV-19/Australia/NSW605/2020|EPI ISL 478717|B.1|Australia|2020-06-19	0.0001386684	Oceania
Oceania|hCoV-19/Australia/TAS173/2020|EPI ISL 522626|B.1.5|Australia|2020-04-02	Oceania|hCoV-19/Australia/NSW605/2020|EPI ISL 478717|B.1|Australia|2020-06-19	0.0002794938	Oceania
Oceania|hCoV-19/Australia/VIC1881/2020|EPI ISL 480571|B.1.1|Australia|2020-04-02	Oceania|hCoV-19/Australia/NSW605/2020|EPI ISL 478717|B.1|Australia|2020-06-19	0.0003516989	Oceania
Oceania|hCoV-19/Australia/VIC815/2020|EPI ISL 427088|B.1|Australia|2020-04-02	Oceania|hCoV-19/Australia/NSW605/2020|EPI ISL 478717|B.1|Australia|2020-06-19	0.0003536178	Oceania
Oceania|hCoV-19/Australia/VIC813/2020|EPI ISL 427086|B.4|Australia|2020-04-02	Oceania|hCoV-19/Australia/NSW605/2020|EPI ISL 478717|B.1|Australia|2020-06-19	0.0005696933	Oceania
Oceania|hCoV-19/Australia/VIC1046/2020|EPI ISL 430550|B.1|Australia|2020-04-03	Oceania|hCoV-19/Australia/NSW605/2020|EPI ISL 478717|B.1|Australia|2020-06-19	0.0001700926	Oceania
Oceania|hCoV-19/Australia/VIC820/2020|EPI ISL 427092|B.1|Australia|2020-04-03	Oceania|hCoV-19/Australia/NSW605/2020|EPI ISL 478717|B.1|Australia|2020-06-19	0.0002041061	Oceania
Oceania|hCoV-19/Australia/VIC828/2020|EPI ISL 427096|B.1.1|Australia|2020-04-03	Oceania|hCoV-19/Australia/NSW605/2020|EPI ISL 478717|B.1|Australia|2020-06-19	0.0004423613	Oceania
Oceania|hCoV-19/New Zealand/20VR2096/2020|EPI ISL 548124|B.40|New Zealand|2020-04-03	Oceania|hCoV-19/Australia/NSW605/2020|EPI ISL 478717|B.1|Australia|2020-06-19	0.0005104856	Oceania
Oceania|hCoV-19/Australia/SAP226/2020|EPI ISL 468024|B.1.1.1|Australia|2020-04-03	Oceania|hCoV-19/Australia/NSW605/2020|EPI ISL 478717|B.1|Australia|2020-06-19	0.0004764350	Oceania
Oceania|hCoV-19/Australia/VIC1041/2020|EPI ISL 430536|B.1|Australia|2020-04-03	Oceania|hCoV-19/Australia/NSW605/2020|EPI ISL 478717|B.1|Australia|2020-06-19	0.0001360651	Oceania
Oceania|hCoV-19/Australia/VIC824/2020|EPI ISL 427095|B.1|Australia|2020-04-03	Oceania|hCoV-19/Australia/NSW605/2020|EPI ISL 478717|B.1|Australia|2020-06-19	0.0002041061	Oceania
Oceania|hCoV-19/Australia/SAP437/2020|EPI ISL 508128|B.1.1|Australia|2020-04-03	Oceania|hCoV-19/Australia/NSW605/2020|EPI ISL 478717|B.1|Australia|2020-06-19	0.0004423740	Oceania
Oceania|hCoV-19/Australia/QLD967/2020|EPI ISL 530232|B.1|Australia|2020-04-03	Oceania|hCoV-19/Australia/NSW605/2020|EPI ISL 478717|B.1|Australia|2020-06-19	0.0001360651	Oceania
Oceania|hCoV-19/Australia/NSW301/2020|EPI ISL 451565|B.4|Australia|2020-04-03	Oceania|hCoV-19/Australia/NSW605/2020|EPI ISL 478717|B.1|Australia|2020-06-19	0.0006126106	Oceania
Oceania|hCoV-19/Australia/NSW287/2020|EPI ISL 451551|B.1.1|Australia|2020-04-03	Oceania|hCoV-19/Australia/NSW605/2020|EPI ISL 478717|B.1|Australia|2020-06-19	0.0003402568	Oceania
Oceania|hCoV-19/Australia/NSW269/2020|EPI ISL 451534|B.1|Australia|2020-04-03	Oceania|hCoV-19/Australia/NSW605/2020|EPI ISL 478717|B.1|Australia|2020-06-19	0.0001700850	Oceania
Oceania|hCoV-19/Australia/WA13/2020|EPI ISL 470831|B.1|Australia|2020-04-03	Oceania|hCoV-19/Australia/NSW605/2020|EPI ISL 478717|B.1|Australia|2020-06-19	0.0002041340	Oceania
Oceania|hCoV-19/Australia/VIC1039/2020|EPI ISL 430535|B.1.1.8|Australia|2020-04-03	Oceania|hCoV-19/Australia/NSW605/2020|EPI ISL 478717|B.1|Australia|2020-06-19	0.0004095371	Oceania
Oceania|hCoV-19/Australia/VIC821/2020|EPI ISL 427093|B.1.5|Australia|2020-04-03	Oceania|hCoV-19/Australia/NSW605/2020|EPI ISL 478717|B.1|Australia|2020-06-19	0.0002056616	Oceania
Oceania|hCoV-19/Australia/VIC1045/2020|EPI ISL 430546|B.1|Australia|2020-04-03	Oceania|hCoV-19/Australia/NSW605/2020|EPI ISL 478717|B.1|Australia|2020-06-19	0.0001371755	Oceania
Oceania|hCoV-19/Australia/VIC1044/2020|EPI ISL 430540|B.3|Australia|2020-04-03	Oceania|hCoV-19/Australia/NSW605/2020|EPI ISL 478717|B.1|Australia|2020-06-19	0.0004469432	Oceania
Oceania|hCoV-19/Australia/SAP145/2020|EPI ISL 467987|B.1|Australia|2020-04-03	Oceania|hCoV-19/Australia/NSW605/2020|EPI ISL 478717|B.1|Australia|2020-06-19	0.0001727605	Oceania
Oceania|hCoV-19/Australia/VIC1038/2020|EPI ISL 430534|B.1.1|Australia|2020-04-03	Oceania|hCoV-19/Australia/NSW605/2020|EPI ISL 478717|B.1|Australia|2020-06-19	0.0003460369	Oceania
Oceania|hCoV-19/New Zealand/20VR2055/2020|EPI ISL 456350|B.1.1|New Zealand|2020-04-03	Oceania|hCoV-19/Australia/NSW605/2020|EPI ISL 478717|B.1|Australia|2020-06-19	0.0003121394	Oceania
Oceania|hCoV-19/New Zealand/20VR1947/2020|EPI ISL 456318|B.31|New Zealand|2020-04-03	Oceania|hCoV-19/Australia/NSW605/2020|EPI ISL 478717|B.1|Australia|2020-06-19	0.0006591944	Oceania
Oceania|hCoV-19/New Zealand/20VR1927/2020|EPI ISL 456311|B.1|New Zealand|2020-04-03	Oceania|hCoV-19/Australia/NSW605/2020|EPI ISL 478717|B.1|Australia|2020-06-19	0.0001387405	Oceania
Oceania|hCoV-19/New Zealand/20VR1928/2020|EPI ISL 456312|B|New Zealand|2020-04-03	Oceania|hCoV-19/Australia/NSW605/2020|EPI ISL 478717|B.1|Australia|2020-06-19	0.0002774489	Oceania
Oceania|hCoV-19/Australia/VIC818/2020|EPI ISL 427090|B.1.22|Australia|2020-04-03	Oceania|hCoV-19/Australia/NSW605/2020|EPI ISL 478717|B.1|Australia|2020-06-19	0.0004173470	Oceania
Oceania|hCoV-19/Australia/SAP247/2020|EPI ISL 483081|B.1|Australia|2020-04-03	Oceania|hCoV-19/Australia/NSW605/2020|EPI ISL 478717|B.1|Australia|2020-06-19	0.0002088856	Oceania
Oceania|hCoV-19/Australia/VIC816/2020|EPI ISL 427089|B.1.5|Australia|2020-04-03	Oceania|hCoV-19/Australia/NSW605/2020|EPI ISL 478717|B.1|Australia|2020-06-19	0.0003504226	Oceania
Oceania|hCoV-19/New Zealand/20VR1929/2020|EPI ISL 456313|B|New Zealand|2020-04-03	Oceania|hCoV-19/Australia/NSW605/2020|EPI ISL 478717|B.1|Australia|2020-06-19	0.0002498147	Oceania
Oceania|hCoV-19/Australia/VIC837/2020|EPI ISL 427101|B.1.22|Australia|2020-04-04	Oceania|hCoV-19/Australia/NSW605/2020|EPI ISL 478717|B.1|Australia|2020-06-19	0.0003402047	Oceania
Oceania|hCoV-19/Australia/NSW2544/2020|EPI ISL 527045|B.1|Australia|2020-04-04	Oceania|hCoV-19/Australia/NSW605/2020|EPI ISL 478717|B.1|Australia|2020-06-19	0.0001700849	Oceania
Oceania|hCoV-19/Australia/NSW2543/2020|EPI ISL 527044|B.1|Australia|2020-04-04	Oceania|hCoV-19/Australia/NSW605/2020|EPI ISL 478717|B.1|Australia|2020-06-19	0.0002381468	Oceania
Oceania|hCoV-19/Australia/NSW2550/2020|EPI ISL 527051|B.1.98|Australia|2020-04-04	Oceania|hCoV-19/Australia/NSW605/2020|EPI ISL 478717|B.1|Australia|2020-06-19	0.0003061925	Oceania
Oceania|hCoV-19/Australia/VIC848/2020|EPI ISL 427108|B.1|Australia|2020-04-04	Oceania|hCoV-19/Australia/NSW605/2020|EPI ISL 478717|B.1|Australia|2020-06-19	0.0001700928	Oceania
Oceania|hCoV-19/Australia/NSW2548/2020|EPI ISL 527049|B.1.98|Australia|2020-04-04	Oceania|hCoV-19/Australia/NSW605/2020|EPI ISL 478717|B.1|Australia|2020-06-19	0.0004083203	Oceania
Oceania|hCoV-19/Australia/NSW2536/2020|EPI ISL 527039|B.1.98|Australia|2020-04-04	Oceania|hCoV-19/Australia/NSW605/2020|EPI ISL 478717|B.1|Australia|2020-06-19	0.0003742858	Oceania
Oceania|hCoV-19/Australia/NSW2547/2020|EPI ISL 527048|B.1|Australia|2020-04-04	Oceania|hCoV-19/Australia/NSW605/2020|EPI ISL 478717|B.1|Australia|2020-06-19	0.0003062103	Oceania
Oceania|hCoV-19/Australia/VIC843/2020|EPI ISL 427103|B.1.5|Australia|2020-04-04	Oceania|hCoV-19/Australia/NSW605/2020|EPI ISL 478717|B.1|Australia|2020-06-19	0.0002041156	Oceania
Oceania|hCoV-19/Australia/VIC842/2020|EPI ISL 427102|B.1|Australia|2020-04-04	Oceania|hCoV-19/Australia/NSW605/2020|EPI ISL 478717|B.1|Australia|2020-06-19	0.0002721606	Oceania
Oceania|hCoV-19/Australia/NSW2551/2020|EPI ISL 527052|B.1.98|Australia|2020-04-04	Oceania|hCoV-19/Australia/NSW605/2020|EPI ISL 478717|B.1|Australia|2020-06-19	0.0004083394	Oceania
Oceania|hCoV-19/Australia/NSW2545/2020|EPI ISL 527046|B.40|Australia|2020-04-04	Oceania|hCoV-19/Australia/NSW605/2020|EPI ISL 478717|B.1|Australia|2020-06-19	0.0004764210	Oceania
Oceania|hCoV-19/Australia/NSW2549/2020|EPI ISL 527050|B.1.98|Australia|2020-04-04	Oceania|hCoV-19/Australia/NSW605/2020|EPI ISL 478717|B.1|Australia|2020-06-19	0.0005104799	Oceania
Oceania|hCoV-19/Australia/VIC846/2020|EPI ISL 427106|B.4|Australia|2020-04-04	Oceania|hCoV-19/Australia/NSW605/2020|EPI ISL 478717|B.1|Australia|2020-06-19	0.0005785474	Oceania
Oceania|hCoV-19/Australia/VIC845/2020|EPI ISL 427105|B.1.22|Australia|2020-04-04	Oceania|hCoV-19/Australia/NSW605/2020|EPI ISL 478717|B.1|Australia|2020-06-19	0.0003742509	Oceania
Oceania|hCoV-19/Australia/NSW2542/2020|EPI ISL 527043|B.1|Australia|2020-04-04	Oceania|hCoV-19/Australia/NSW605/2020|EPI ISL 478717|B.1|Australia|2020-06-19	0.0002041216	Oceania
Oceania|hCoV-19/Australia/VIC1062/2020|EPI ISL 430578|B.1.5|Australia|2020-04-04	Oceania|hCoV-19/Australia/NSW605/2020|EPI ISL 478717|B.1|Australia|2020-06-19	0.0003402626	Oceania
Oceania|hCoV-19/Australia/NSW298/2020|EPI ISL 451562|B.1.5|Australia|2020-04-04	Oceania|hCoV-19/Australia/NSW605/2020|EPI ISL 478717|B.1|Australia|2020-06-19	0.0003402311	Oceania
Oceania|hCoV-19/Australia/NSW295/2020|EPI ISL 451559|B.4|Australia|2020-04-04	Oceania|hCoV-19/Australia/NSW605/2020|EPI ISL 478717|B.1|Australia|2020-06-19	0.0005104531	Oceania
Oceania|hCoV-19/Australia/NSW296/2020|EPI ISL 451560|B.1.1|Australia|2020-04-04	Oceania|hCoV-19/Australia/NSW605/2020|EPI ISL 478717|B.1|Australia|2020-06-19	0.0003402568	Oceania
Oceania|hCoV-19/Australia/NSW309/2020|EPI ISL 451573|B.1.5|Australia|2020-04-04	Oceania|hCoV-19/Australia/NSW605/2020|EPI ISL 478717|B.1|Australia|2020-06-19	0.0002381469	Oceania
Oceania|hCoV-19/New Zealand/20VR2063/2020|EPI ISL 456355|B.1.1|New Zealand|2020-04-04	Oceania|hCoV-19/Australia/NSW605/2020|EPI ISL 478717|B.1|Australia|2020-06-19	0.0003062352	Oceania
Oceania|hCoV-19/New Zealand/20VR1936/2020|EPI ISL 456315|B.1|New Zealand|2020-04-04	Oceania|hCoV-19/Australia/NSW605/2020|EPI ISL 478717|B.1|Australia|2020-06-19	0.0002041745	Oceania
Oceania|hCoV-19/Australia/VIC851/2020|EPI ISL 427111|B.1.1|Australia|2020-04-04	Oceania|hCoV-19/Australia/NSW605/2020|EPI ISL 478717|B.1|Australia|2020-06-19	0.0003403840	Oceania
Oceania|hCoV-19/Australia/VIC849/2020|EPI ISL 427109|B.1|Australia|2020-04-04	Oceania|hCoV-19/Australia/NSW605/2020|EPI ISL 478717|B.1|Australia|2020-06-19	0.0001361391	Oceania
Oceania|hCoV-19/Australia/VIC850/2020|EPI ISL 427110|B.1.1|Australia|2020-04-04	Oceania|hCoV-19/Australia/NSW605/2020|EPI ISL 478717|B.1|Australia|2020-06-19	0.0003071545	Oceania
Oceania|hCoV-19/Australia/VIC852/2020|EPI ISL 427112|B.1.1|Australia|2020-04-04	Oceania|hCoV-19/Australia/NSW605/2020|EPI ISL 478717|B.1|Australia|2020-06-19	0.0003095312	Oceania
Oceania|hCoV-19/Australia/VIC829/2020|EPI ISL 427097|B.1.5|Australia|2020-04-04	Oceania|hCoV-19/Australia/NSW605/2020|EPI ISL 478717|B.1|Australia|2020-06-19	0.0002420035	Oceania
Oceania|hCoV-19/Australia/VIC1276/2020|EPI ISL 430685|B.1.1.10|Australia|2020-04-04	Oceania|hCoV-19/Australia/NSW605/2020|EPI ISL 478717|B.1|Australia|2020-06-19	0.0004857063	Oceania
Oceania|hCoV-19/Australia/VIC834/2020|EPI ISL 427099|B.1|Australia|2020-04-04	Oceania|hCoV-19/Australia/NSW605/2020|EPI ISL 478717|B.1|Australia|2020-06-19	0.0002467794	Oceania
Oceania|hCoV-19/Australia/VIC844/2020|EPI ISL 427104|B.1.5|Australia|2020-04-04	Oceania|hCoV-19/Australia/NSW605/2020|EPI ISL 478717|B.1|Australia|2020-06-19	0.0003201853	Oceania
Oceania|hCoV-19/New Zealand/20VR2097/2020|EPI ISL 456376|B.1.370|New Zealand|2020-04-05	Oceania|hCoV-19/Australia/NSW605/2020|EPI ISL 478717|B.1|Australia|2020-06-19	0.0002041060	Oceania
Oceania|hCoV-19/Australia/VIC857/2020|EPI ISL 427116|B.1|Australia|2020-04-05	Oceania|hCoV-19/Australia/NSW605/2020|EPI ISL 478717|B.1|Australia|2020-06-19	0.0001700849	Oceania
Oceania|hCoV-19/Australia/VIC858/2020|EPI ISL 427117|B.1.1|Australia|2020-04-05	Oceania|hCoV-19/Australia/NSW605/2020|EPI ISL 478717|B.1|Australia|2020-06-19	0.0003402566	Oceania
Oceania|hCoV-19/Australia/VIC860/2020|EPI ISL 427118|B.1.1|Australia|2020-04-05	Oceania|hCoV-19/Australia/NSW605/2020|EPI ISL 478717|B.1|Australia|2020-06-19	0.0003062246	Oceania
Oceania|hCoV-19/Australia/VIC876/2020|EPI ISL 427131|B.1.1.33|Australia|2020-04-05	Oceania|hCoV-19/Australia/NSW605/2020|EPI ISL 478717|B.1|Australia|2020-06-19	0.0003742900	Oceania
Oceania|hCoV-19/Australia/SAP441/2020|EPI ISL 508132|B.1.1|Australia|2020-04-05	Oceania|hCoV-19/Australia/NSW605/2020|EPI ISL 478717|B.1|Australia|2020-06-19	0.0003742901	Oceania
Oceania|hCoV-19/Australia/NSW2132/2020|EPI ISL 500625|B.1|Australia|2020-04-05	Oceania|hCoV-19/Australia/NSW605/2020|EPI ISL 478717|B.1|Australia|2020-06-19	0.0003742726	Oceania
Oceania|hCoV-19/Australia/VIC869/2020|EPI ISL 427124|B.3|Australia|2020-04-05	Oceania|hCoV-19/Australia/NSW605/2020|EPI ISL 478717|B.1|Australia|2020-06-19	0.0004083295	Oceania
Oceania|hCoV-19/Australia/VIC863/2020|EPI ISL 427120|B.1|Australia|2020-04-05	Oceania|hCoV-19/Australia/NSW605/2020|EPI ISL 478717|B.1|Australia|2020-06-19	0.0001360651	Oceania
Oceania|hCoV-19/Australia/NSW275/2020|EPI ISL 451539|B.6|Australia|2020-04-05	Oceania|hCoV-19/Australia/NSW605/2020|EPI ISL 478717|B.1|Australia|2020-06-19	0.0006126106	Oceania
Oceania|hCoV-19/Australia/WA99/2020|EPI ISL 512752|B.1.1|Australia|2020-04-05	Oceania|hCoV-19/Australia/NSW605/2020|EPI ISL 478717|B.1|Australia|2020-06-19	0.0004764978	Oceania
Oceania|hCoV-19/Australia/NSW2131/2020|EPI ISL 500624|B.1|Australia|2020-04-05	Oceania|hCoV-19/Australia/NSW605/2020|EPI ISL 478717|B.1|Australia|2020-06-19	0.0002721714	Oceania
Oceania|hCoV-19/New Zealand/20VR2059/2020|EPI ISL 456353|B.1|New Zealand|2020-04-05	Oceania|hCoV-19/Australia/NSW605/2020|EPI ISL 478717|B.1|Australia|2020-06-19	0.0002722395	Oceania
Oceania|hCoV-19/Australia/VIC870/2020|EPI ISL 427125|B.1.5|Australia|2020-04-05	Oceania|hCoV-19/Australia/NSW605/2020|EPI ISL 478717|B.1|Australia|2020-06-19	0.0002047214	Oceania
Oceania|hCoV-19/Australia/VIC1071/2020|EPI ISL 430581|B.1|Australia|2020-04-05	Oceania|hCoV-19/Australia/NSW605/2020|EPI ISL 478717|B.1|Australia|2020-06-19	0.0002389677	Oceania
Oceania|hCoV-19/Australia/VIC873/2020|EPI ISL 427128|B.1|Australia|2020-04-05	Oceania|hCoV-19/Australia/NSW605/2020|EPI ISL 478717|B.1|Australia|2020-06-19	0.0002733032	Oceania
Oceania|hCoV-19/Australia/WA83/2020|EPI ISL 512736|B.1.1|Australia|2020-04-05	Oceania|hCoV-19/Australia/NSW605/2020|EPI ISL 478717|B.1|Australia|2020-06-19	0.0004521636	Oceania
Oceania|hCoV-19/Australia/VIC872/2020|EPI ISL 427127|B.52|Australia|2020-04-05	Oceania|hCoV-19/Australia/NSW605/2020|EPI ISL 478717|B.1|Australia|2020-06-19	0.0005947701	Oceania
Oceania|hCoV-19/New Zealand/20VR2098/2020|EPI ISL 548125|B.1.1|New Zealand|2020-04-05	Oceania|hCoV-19/Australia/NSW605/2020|EPI ISL 478717|B.1|Australia|2020-06-19	0.0003197896	Oceania
Oceania|hCoV-19/New Zealand/20VR2092/2020|EPI ISL 456373|B.1|New Zealand|2020-04-05	Oceania|hCoV-19/Australia/NSW605/2020|EPI ISL 478717|B.1|Australia|2020-06-19	0.0001421408	Oceania
Oceania|hCoV-19/Australia/SAP027/2020|EPI ISL 468009|B.1|Australia|2020-04-06	Oceania|hCoV-19/Australia/NSW605/2020|EPI ISL 478717|B.1|Australia|2020-06-19	0.0002041024	Oceania
Oceania|hCoV-19/Australia/VIC881/2020|EPI ISL 427135|B.1.1|Australia|2020-04-06	Oceania|hCoV-19/Australia/NSW605/2020|EPI ISL 478717|B.1|Australia|2020-06-19	0.0003743184	Oceania
Oceania|hCoV-19/Australia/VIC883/2020|EPI ISL 427136|B.1.356|Australia|2020-04-06	Oceania|hCoV-19/Australia/NSW605/2020|EPI ISL 478717|B.1|Australia|2020-06-19	0.0002382127	Oceania
Oceania|hCoV-19/Australia/WA15/2020|EPI ISL 470833|B.1|Australia|2020-04-06	Oceania|hCoV-19/Australia/NSW605/2020|EPI ISL 478717|B.1|Australia|2020-06-19	0.0002721812	Oceania
Oceania|hCoV-19/Australia/VIC884/2020|EPI ISL 427137|B.1|Australia|2020-04-06	Oceania|hCoV-19/Australia/NSW605/2020|EPI ISL 478717|B.1|Australia|2020-06-19	0.0002042407	Oceania
Oceania|hCoV-19/Australia/VIC1080/2020|EPI ISL 430579|B.1|Australia|2020-04-06	Oceania|hCoV-19/Australia/NSW605/2020|EPI ISL 478717|B.1|Australia|2020-06-19	0.0002381426	Oceania
Oceania|hCoV-19/Australia/NSW2577/2020|EPI ISL 527062|B.1|Australia|2020-04-06	Oceania|hCoV-19/Australia/NSW605/2020|EPI ISL 478717|B.1|Australia|2020-06-19	0.0003062103	Oceania
Oceania|hCoV-19/Australia/NSW544/2020|EPI ISL 455083|B.1.5|Australia|2020-04-06	Oceania|hCoV-19/Australia/NSW605/2020|EPI ISL 478717|B.1|Australia|2020-06-19	0.0003062159	Oceania
Oceania|hCoV-19/Australia/NSW381/2020|EPI ISL 451641|B.1.5|Australia|2020-04-06	Oceania|hCoV-19/Australia/NSW605/2020|EPI ISL 478717|B.1|Australia|2020-06-19	0.0002041157	Oceania
Oceania|hCoV-19/Australia/NSW321/2020|EPI ISL 451583|B.1|Australia|2020-04-06	Oceania|hCoV-19/Australia/NSW605/2020|EPI ISL 478717|B.1|Australia|2020-06-19	0.0002041157	Oceania
Oceania|hCoV-19/Australia/VIC887/2020|EPI ISL 427140|B.31|Australia|2020-04-06	Oceania|hCoV-19/Australia/NSW605/2020|EPI ISL 478717|B.1|Australia|2020-06-19	0.0006491842	Oceania
Oceania|hCoV-19/Australia/VIC1089/2020|EPI ISL 430673|B.1.1|Australia|2020-04-06	Oceania|hCoV-19/Australia/NSW605/2020|EPI ISL 478717|B.1|Australia|2020-06-19	0.0003433330	Oceania
Oceania|hCoV-19/Australia/VIC885/2020|EPI ISL 427138|B.1|Australia|2020-04-06	Oceania|hCoV-19/Australia/NSW605/2020|EPI ISL 478717|B.1|Australia|2020-06-19	0.0001373733	Oceania
Oceania|hCoV-19/Australia/VIC1088/2020|EPI ISL 521864|B.6|Australia|2020-04-06	Oceania|hCoV-19/Australia/NSW605/2020|EPI ISL 478717|B.1|Australia|2020-06-19	0.0004813038	Oceania
Oceania|hCoV-19/New Zealand/20VR2066/2020|EPI ISL 456357|B.31|New Zealand|2020-04-06	Oceania|hCoV-19/Australia/NSW605/2020|EPI ISL 478717|B.1|Australia|2020-06-19	0.0006541342	Oceania
Oceania|hCoV-19/Australia/VIC888/2020|EPI ISL 427141|B.1|Australia|2020-04-06	Oceania|hCoV-19/Australia/NSW605/2020|EPI ISL 478717|B.1|Australia|2020-06-19	0.0001724627	Oceania
Oceania|hCoV-19/Australia/VIC1078/2020|EPI ISL 430564|B.1|Australia|2020-04-06	Oceania|hCoV-19/Australia/NSW605/2020|EPI ISL 478717|B.1|Australia|2020-06-19	0.0002091715	Oceania
Oceania|hCoV-19/Australia/WA44/2020|EPI ISL 470861|B.1|Australia|2020-04-07	Oceania|hCoV-19/Australia/NSW605/2020|EPI ISL 478717|B.1|Australia|2020-06-19	0.0003062014	Oceania
Oceania|hCoV-19/Australia/VIC1112/2020|EPI ISL 430573|B.1|Australia|2020-04-07	Oceania|hCoV-19/Australia/NSW605/2020|EPI ISL 478717|B.1|Australia|2020-06-19	0.0001360651	Oceania
Oceania|hCoV-19/Australia/SAP297/2020|EPI ISL 468025|B.1.5|Australia|2020-04-07	Oceania|hCoV-19/Australia/NSW605/2020|EPI ISL 478717|B.1|Australia|2020-06-19	0.0002721781	Oceania
Oceania|hCoV-19/Australia/NSW383/2020|EPI ISL 451643|B.1.5|Australia|2020-04-07	Oceania|hCoV-19/Australia/NSW605/2020|EPI ISL 478717|B.1|Australia|2020-06-19	0.0003742619	Oceania
Oceania|hCoV-19/Australia/NSW604/2020|EPI ISL 478716|B.1|Australia|2020-04-07	Oceania|hCoV-19/Australia/NSW605/2020|EPI ISL 478717|B.1|Australia|2020-06-19	0.0000000000	Oceania
Oceania|hCoV-19/Australia/ACT0051/2020|EPI ISL 498518|B.1|Australia|2020-04-07	Oceania|hCoV-19/Australia/NSW605/2020|EPI ISL 478717|B.1|Australia|2020-06-19	0.0002041340	Oceania
Oceania|hCoV-19/Australia/VIC1279/2020|EPI ISL 430678|B.1.1|Australia|2020-04-07	Oceania|hCoV-19/Australia/NSW605/2020|EPI ISL 478717|B.1|Australia|2020-06-19	0.0003403609	Oceania
Oceania|hCoV-19/Australia/SAP298/2020|EPI ISL 468007|B.1.5|Australia|2020-04-07	Oceania|hCoV-19/Australia/NSW605/2020|EPI ISL 478717|B.1|Australia|2020-06-19	0.0002726511	Oceania
Oceania|hCoV-19/Australia/VIC1094/2020|EPI ISL 430583|B.1.5|Australia|2020-04-07	Oceania|hCoV-19/Australia/NSW605/2020|EPI ISL 478717|B.1|Australia|2020-06-19	0.0002387407	Oceania
Oceania|hCoV-19/Australia/VIC1110/2020|EPI ISL 430569|B.1.1|Australia|2020-04-07	Oceania|hCoV-19/Australia/NSW605/2020|EPI ISL 478717|B.1|Australia|2020-06-19	0.0003421582	Oceania
Oceania|hCoV-19/Australia/VIC1109/2020|EPI ISL 430618|B.1|Australia|2020-04-07	Oceania|hCoV-19/Australia/NSW605/2020|EPI ISL 478717|B.1|Australia|2020-06-19	0.0002394620	Oceania
Oceania|hCoV-19/Australia/VIC1113/2020|EPI ISL 430575|B.1|Australia|2020-04-07	Oceania|hCoV-19/Australia/NSW605/2020|EPI ISL 478717|B.1|Australia|2020-06-19	0.0002397819	Oceania
Oceania|hCoV-19/Australia/WA43/2020|EPI ISL 470860|B.1|Australia|2020-04-07	Oceania|hCoV-19/Australia/NSW605/2020|EPI ISL 478717|B.1|Australia|2020-06-19	0.0003097731	Oceania
Oceania|hCoV-19/Australia/VIC1106/2020|EPI ISL 430588|B.1.265|Australia|2020-04-07	Oceania|hCoV-19/Australia/NSW605/2020|EPI ISL 478717|B.1|Australia|2020-06-19	0.0002410806	Oceania
Oceania|hCoV-19/Australia/TAS60/2020|EPI ISL 522733|B.1|Australia|2020-04-07	Oceania|hCoV-19/Australia/NSW605/2020|EPI ISL 478717|B.1|Australia|2020-06-19	0.0002419552	Oceania
Oceania|hCoV-19/New Zealand/20VR2046/2020|EPI ISL 456345|B.1.5|New Zealand|2020-04-07	Oceania|hCoV-19/Australia/NSW605/2020|EPI ISL 478717|B.1|Australia|2020-06-19	0.0002099346	Oceania
Oceania|hCoV-19/New Zealand/20VR2072/2020|EPI ISL 456359|B|New Zealand|2020-04-07	Oceania|hCoV-19/Australia/NSW605/2020|EPI ISL 478717|B.1|Australia|2020-06-19	0.0004231851	Oceania
Oceania|hCoV-19/Australia/VIC1111/2020|EPI ISL 430570|B.1|Australia|2020-04-07	Oceania|hCoV-19/Australia/NSW605/2020|EPI ISL 478717|B.1|Australia|2020-06-19	0.0001766705	Oceania
Oceania|hCoV-19/Australia/SAP301/2020|EPI ISL 467986|B.1|Australia|2020-04-07	Oceania|hCoV-19/Australia/NSW605/2020|EPI ISL 478717|B.1|Australia|2020-06-19	0.0006758863	Oceania
Oceania|hCoV-19/Australia/VIC1092/2020|EPI ISL 430582|B.1|Australia|2020-04-07	Oceania|hCoV-19/Australia/NSW605/2020|EPI ISL 478717|B.1|Australia|2020-06-19	0.0002855739	Oceania
Oceania|hCoV-19/Australia/VIC1280/2020|EPI ISL 430709|B.1.1|Australia|2020-04-07	Oceania|hCoV-19/Australia/NSW605/2020|EPI ISL 478717|B.1|Australia|2020-06-19	0.0003502661	Oceania
Oceania|hCoV-19/Australia/WA45/2020|EPI ISL 470862|B.1|Australia|2020-04-08	Oceania|hCoV-19/Australia/NSW605/2020|EPI ISL 478717|B.1|Australia|2020-06-19	0.0003742620	Oceania
Oceania|hCoV-19/Australia/QLD969/2020|EPI ISL 530233|B.1|Australia|2020-04-08	Oceania|hCoV-19/Australia/NSW605/2020|EPI ISL 478717|B.1|Australia|2020-06-19	0.0001360651	Oceania
Oceania|hCoV-19/Australia/WA17/2020|EPI ISL 470835|B.1|Australia|2020-04-08	Oceania|hCoV-19/Australia/NSW605/2020|EPI ISL 478717|B.1|Australia|2020-06-19	0.0002721812	Oceania
Oceania|hCoV-19/Australia/NSW595/2020|EPI ISL 478707|B.1.1|Australia|2020-04-08	Oceania|hCoV-19/Australia/NSW605/2020|EPI ISL 478717|B.1|Australia|2020-06-19	0.0003402568	Oceania
Oceania|hCoV-19/Australia/NSW603/2020|EPI ISL 478715|B.1|Australia|2020-04-08	Oceania|hCoV-19/Australia/NSW605/2020|EPI ISL 478717|B.1|Australia|2020-06-19	0.0000000000	Oceania
Oceania|hCoV-19/Australia/NSW302/2020|EPI ISL 451566|B.1.5|Australia|2020-04-08	Oceania|hCoV-19/Australia/NSW605/2020|EPI ISL 478717|B.1|Australia|2020-06-19	0.0002381511	Oceania
Oceania|hCoV-19/Australia/NSW294/2020|EPI ISL 451558|B.1.1.33|Australia|2020-04-08	Oceania|hCoV-19/Australia/NSW605/2020|EPI ISL 478717|B.1|Australia|2020-06-19	0.0003742903	Oceania
Oceania|hCoV-19/Australia/NSW352/2020|EPI ISL 451613|B.1.5|Australia|2020-04-08	Oceania|hCoV-19/Australia/NSW605/2020|EPI ISL 478717|B.1|Australia|2020-06-19	0.0002041157	Oceania
Oceania|hCoV-19/Australia/WA60/2020|EPI ISL 512713|B.1|Australia|2020-04-08	Oceania|hCoV-19/Australia/NSW605/2020|EPI ISL 478717|B.1|Australia|2020-06-19	0.0002381712	Oceania
Oceania|hCoV-19/Australia/WA104/2020|EPI ISL 512757|B.1|Australia|2020-04-08	Oceania|hCoV-19/Australia/NSW605/2020|EPI ISL 478717|B.1|Australia|2020-06-19	0.0003062328	Oceania
Oceania|hCoV-19/Australia/WA61/2020|EPI ISL 512714|B.1|Australia|2020-04-08	Oceania|hCoV-19/Australia/NSW605/2020|EPI ISL 478717|B.1|Australia|2020-06-19	0.0002722092	Oceania
Oceania|hCoV-19/Australia/VIC1135/2020|EPI ISL 430601|B.1.370|Australia|2020-04-08	Oceania|hCoV-19/Australia/NSW605/2020|EPI ISL 478717|B.1|Australia|2020-06-19	0.0002381481	Oceania
Oceania|hCoV-19/Australia/VIC1281/2020|EPI ISL 430676|B.1.1|Australia|2020-04-08	Oceania|hCoV-19/Australia/NSW605/2020|EPI ISL 478717|B.1|Australia|2020-06-19	0.0003403724	Oceania
Oceania|hCoV-19/Australia/VIC1119/2020|EPI ISL 430567|B.1|Australia|2020-04-08	Oceania|hCoV-19/Australia/NSW605/2020|EPI ISL 478717|B.1|Australia|2020-06-19	0.0002725036	Oceania
Oceania|hCoV-19/Australia/VIC899/2020|EPI ISL 427149|B.52|Australia|2020-04-08	Oceania|hCoV-19/Australia/NSW605/2020|EPI ISL 478717|B.1|Australia|2020-06-19	0.0005809719	Oceania
Oceania|hCoV-19/Australia/VIC-CBA5/2020|EPI ISL 430065|B.1.1.71|Australia|2020-04-08	Oceania|hCoV-19/Australia/NSW605/2020|EPI ISL 478717|B.1|Australia|2020-06-19	0.0004101230	Oceania
Oceania|hCoV-19/Australia/VIC1139/2020|EPI ISL 430610|B.1|Australia|2020-04-08	Oceania|hCoV-19/Australia/NSW605/2020|EPI ISL 478717|B.1|Australia|2020-06-19	0.0002738841	Oceania
Oceania|hCoV-19/Australia/VIC1134/2020|EPI ISL 430600|B.1|Australia|2020-04-08	Oceania|hCoV-19/Australia/NSW605/2020|EPI ISL 478717|B.1|Australia|2020-06-19	0.0001711618	Oceania
Oceania|hCoV-19/Australia/VIC1143/2020|EPI ISL 430614|B.1.1|Australia|2020-04-08	Oceania|hCoV-19/Australia/NSW605/2020|EPI ISL 478717|B.1|Australia|2020-06-19	0.0003424216	Oceania
Oceania|hCoV-19/Australia/VIC1137/2020|EPI ISL 430607|B.1|Australia|2020-04-08	Oceania|hCoV-19/Australia/NSW605/2020|EPI ISL 478717|B.1|Australia|2020-06-19	0.0001369454	Oceania
Oceania|hCoV-19/Australia/VIC1138/2020|EPI ISL 430609|B.1.1|Australia|2020-04-08	Oceania|hCoV-19/Australia/NSW605/2020|EPI ISL 478717|B.1|Australia|2020-06-19	0.0003082274	Oceania
Oceania|hCoV-19/Australia/VIC-CBA6/2020|EPI ISL 430066|B.1|Australia|2020-04-08	Oceania|hCoV-19/Australia/NSW605/2020|EPI ISL 478717|B.1|Australia|2020-06-19	0.0003455419	Oceania
Oceania|hCoV-19/Australia/VIC1136/2020|EPI ISL 430606|B|Australia|2020-04-08	Oceania|hCoV-19/Australia/NSW605/2020|EPI ISL 478717|B.1|Australia|2020-06-19	0.0005208451	Oceania
Oceania|hCoV-19/New Zealand/20VR2074/2020|EPI ISL 456361|B.1.1|New Zealand|2020-04-08	Oceania|hCoV-19/Australia/NSW605/2020|EPI ISL 478717|B.1|Australia|2020-06-19	0.0002445853	Oceania
Oceania|hCoV-19/Australia/VIC1140/2020|EPI ISL 430611|B.1|Australia|2020-04-08	Oceania|hCoV-19/Australia/NSW605/2020|EPI ISL 478717|B.1|Australia|2020-06-19	0.0002816108	Oceania
Oceania|hCoV-19/Australia/VIC1363/2020|EPI ISL 561517|B.1.1|Australia|2020-04-08	Oceania|hCoV-19/Australia/NSW605/2020|EPI ISL 478717|B.1|Australia|2020-06-19	0.0003530853	Oceania
Oceania|hCoV-19/Australia/VIC1127/2020|EPI ISL 430608|B.1.1|Australia|2020-04-08	Oceania|hCoV-19/Australia/NSW605/2020|EPI ISL 478717|B.1|Australia|2020-06-19	0.0003207584	Oceania
Oceania|hCoV-19/Australia/VIC1132/2020|EPI ISL 430593|B.1|Australia|2020-04-08	Oceania|hCoV-19/Australia/NSW605/2020|EPI ISL 478717|B.1|Australia|2020-06-19	0.0002396682	Oceania
Oceania|hCoV-19/Australia/QLD966/2020|EPI ISL 530234|B.1|Australia|2020-04-09	Oceania|hCoV-19/Australia/NSW605/2020|EPI ISL 478717|B.1|Australia|2020-06-19	0.0002041252	Oceania
Oceania|hCoV-19/Australia/VIC1159/2020|EPI ISL 430604|B.1.370|Australia|2020-04-09	Oceania|hCoV-19/Australia/NSW605/2020|EPI ISL 478717|B.1|Australia|2020-06-19	0.0002041120	Oceania
Oceania|hCoV-19/Australia/NSW2437/2020|EPI ISL 527017|B.1.1.33|Australia|2020-04-09	Oceania|hCoV-19/Australia/NSW605/2020|EPI ISL 478717|B.1|Australia|2020-06-19	0.0004083248	Oceania
Oceania|hCoV-19/Australia/NSW2534/2020|EPI ISL 527038|B.1.98|Australia|2020-04-09	Oceania|hCoV-19/Australia/NSW605/2020|EPI ISL 478717|B.1|Australia|2020-06-19	0.0004083203	Oceania
Oceania|hCoV-19/Australia/NSW673/2020|EPI ISL 513316|B.1.1.33|Australia|2020-04-09	Oceania|hCoV-19/Australia/NSW605/2020|EPI ISL 478717|B.1|Australia|2020-06-19	0.0004083252	Oceania
Oceania|hCoV-19/Australia/NSW602/2020|EPI ISL 478714|B.1|Australia|2020-04-09	Oceania|hCoV-19/Australia/NSW605/2020|EPI ISL 478717|B.1|Australia|2020-06-19	0.0000000000	Oceania
Oceania|hCoV-19/Australia/VIC1161/2020|EPI ISL 430615|B.1|Australia|2020-04-09	Oceania|hCoV-19/Australia/NSW605/2020|EPI ISL 478717|B.1|Australia|2020-06-19	0.0002381856	Oceania
Oceania|hCoV-19/Australia/VIC1284/2020|EPI ISL 430701|B.1.5|Australia|2020-04-09	Oceania|hCoV-19/Australia/NSW605/2020|EPI ISL 478717|B.1|Australia|2020-06-19	0.0002383344	Oceania
Oceania|hCoV-19/Australia/VIC1158/2020|EPI ISL 430602|B.1.1|Australia|2020-04-09	Oceania|hCoV-19/Australia/NSW605/2020|EPI ISL 478717|B.1|Australia|2020-06-19	0.0003406043	Oceania
Oceania|hCoV-19/Australia/VIC1160/2020|EPI ISL 430605|B.1.370|Australia|2020-04-09	Oceania|hCoV-19/Australia/NSW605/2020|EPI ISL 478717|B.1|Australia|2020-06-19	0.0002054115	Oceania
Oceania|hCoV-19/Australia/VIC1162/2020|EPI ISL 430616|B.1|Australia|2020-04-09	Oceania|hCoV-19/Australia/NSW605/2020|EPI ISL 478717|B.1|Australia|2020-06-19	0.0001369688	Oceania
Oceania|hCoV-19/Australia/VIC1355/2020|EPI ISL 430638|B.1.1|Australia|2020-04-09	Oceania|hCoV-19/Australia/NSW605/2020|EPI ISL 478717|B.1|Australia|2020-06-19	0.0003083118	Oceania
Oceania|hCoV-19/Australia/VIC1248/2020|EPI ISL 436114|B.1.5|Australia|2020-04-09	Oceania|hCoV-19/Australia/NSW605/2020|EPI ISL 478717|B.1|Australia|2020-06-19	0.0002397627	Oceania
Oceania|hCoV-19/Australia/SAP095/2020|EPI ISL 451129|B.1|Australia|2020-04-09	Oceania|hCoV-19/Australia/NSW605/2020|EPI ISL 478717|B.1|Australia|2020-06-19	0.0004112918	Oceania
Oceania|hCoV-19/Australia/VIC1247/2020|EPI ISL 436113|B.1.1|Australia|2020-04-09	Oceania|hCoV-19/Australia/NSW605/2020|EPI ISL 478717|B.1|Australia|2020-06-19	0.0003089572	Oceania
Oceania|hCoV-19/Australia/VIC1164/2020|EPI ISL 430624|B.1.22|Australia|2020-04-09	Oceania|hCoV-19/Australia/NSW605/2020|EPI ISL 478717|B.1|Australia|2020-06-19	0.0003094198	Oceania
Oceania|hCoV-19/New Zealand/20VR2048/2020|EPI ISL 456346|B.1|New Zealand|2020-04-09	Oceania|hCoV-19/Australia/NSW605/2020|EPI ISL 478717|B.1|Australia|2020-06-19	0.0002802725	Oceania
Oceania|hCoV-19/Australia/VIC1285/2020|EPI ISL 430702|B.1.5|Australia|2020-04-09	Oceania|hCoV-19/Australia/NSW605/2020|EPI ISL 478717|B.1|Australia|2020-06-19	0.0002494681	Oceania
Oceania|hCoV-19/Australia/VIC1178/2020|EPI ISL 430674|B.1.1|Australia|2020-04-10	Oceania|hCoV-19/Australia/NSW605/2020|EPI ISL 478717|B.1|Australia|2020-06-19	0.0003743889	Oceania
Oceania|hCoV-19/Australia/VIC1313/2020|EPI ISL 430714|B.1.5|Australia|2020-04-10	Oceania|hCoV-19/Australia/NSW605/2020|EPI ISL 478717|B.1|Australia|2020-06-19	0.0002384237	Oceania
Oceania|hCoV-19/Australia/VIC1300/2020|EPI ISL 430677|B.1.1|Australia|2020-04-10	Oceania|hCoV-19/Australia/NSW605/2020|EPI ISL 478717|B.1|Australia|2020-06-19	0.0003408132	Oceania
Oceania|hCoV-19/Australia/VIC1303/2020|EPI ISL 430694|B.1.1|Australia|2020-04-10	Oceania|hCoV-19/Australia/NSW605/2020|EPI ISL 478717|B.1|Australia|2020-06-19	0.0003757827	Oceania
Oceania|hCoV-19/Australia/VIC1174/2020|EPI ISL 430623|B.1.370|Australia|2020-04-10	Oceania|hCoV-19/Australia/NSW605/2020|EPI ISL 478717|B.1|Australia|2020-06-19	0.0002053905	Oceania
Oceania|hCoV-19/Australia/VIC1312/2020|EPI ISL 562136|B.1.5|Australia|2020-04-10	Oceania|hCoV-19/Australia/NSW605/2020|EPI ISL 478717|B.1|Australia|2020-06-19	0.0002407604	Oceania
Oceania|hCoV-19/Australia/VIC1176/2020|EPI ISL 430630|B.1.5|Australia|2020-04-10	Oceania|hCoV-19/Australia/NSW605/2020|EPI ISL 478717|B.1|Australia|2020-06-19	0.0002072026	Oceania
Oceania|hCoV-19/Australia/VIC1250/2020|EPI ISL 436115|B.1.1|Australia|2020-04-10	Oceania|hCoV-19/Australia/NSW605/2020|EPI ISL 478717|B.1|Australia|2020-06-19	0.0003804083	Oceania
Oceania|hCoV-19/Australia/VIC1175/2020|EPI ISL 430625|B.1.22|Australia|2020-04-10	Oceania|hCoV-19/Australia/NSW605/2020|EPI ISL 478717|B.1|Australia|2020-06-19	0.0003117128	Oceania
Oceania|hCoV-19/Australia/VIC1316/2020|EPI ISL 430690|B.1.370|Australia|2020-04-11	Oceania|hCoV-19/Australia/NSW605/2020|EPI ISL 478717|B.1|Australia|2020-06-19	0.0002381466	Oceania
Oceania|hCoV-19/Australia/QLD961/2020|EPI ISL 530236|B.1.1|Australia|2020-04-11	Oceania|hCoV-19/Australia/NSW605/2020|EPI ISL 478717|B.1|Australia|2020-06-19	0.0003062246	Oceania
Oceania|hCoV-19/Australia/NSW2570/2020|EPI ISL 527057|B.1|Australia|2020-04-11	Oceania|hCoV-19/Australia/NSW605/2020|EPI ISL 478717|B.1|Australia|2020-06-19	0.0002041156	Oceania
Oceania|hCoV-19/Australia/QLD971/2020|EPI ISL 530235|B.1|Australia|2020-04-11	Oceania|hCoV-19/Australia/NSW605/2020|EPI ISL 478717|B.1|Australia|2020-06-19	0.0002381399	Oceania
Oceania|hCoV-19/Australia/NSW494/2020|EPI ISL 455034|B.1.5|Australia|2020-04-11	Oceania|hCoV-19/Australia/NSW605/2020|EPI ISL 478717|B.1|Australia|2020-06-19	0.0002381400	Oceania
Oceania|hCoV-19/Australia/NSW332/2020|EPI ISL 451594|B.1.1.33|Australia|2020-04-11	Oceania|hCoV-19/Australia/NSW605/2020|EPI ISL 478717|B.1|Australia|2020-06-19	0.0003742903	Oceania
Oceania|hCoV-19/Australia/VIC1256/2020|EPI ISL 436120|B.1.370|Australia|2020-04-11	Oceania|hCoV-19/Australia/NSW605/2020|EPI ISL 478717|B.1|Australia|2020-06-19	0.0002396550	Oceania
Oceania|hCoV-19/Australia/VIC1317/2020|EPI ISL 430691|B.1.1|Australia|2020-04-11	Oceania|hCoV-19/Australia/NSW605/2020|EPI ISL 478717|B.1|Australia|2020-06-19	0.0003426850	Oceania
Oceania|hCoV-19/Australia/VIC1319/2020|EPI ISL 430700|B.1|Australia|2020-04-11	Oceania|hCoV-19/Australia/NSW605/2020|EPI ISL 478717|B.1|Australia|2020-06-19	0.0001372979	Oceania
Oceania|hCoV-19/Australia/VIC1321/2020|EPI ISL 430704|B.4|Australia|2020-04-11	Oceania|hCoV-19/Australia/NSW605/2020|EPI ISL 478717|B.1|Australia|2020-06-19	0.0005848533	Oceania
Oceania|hCoV-19/Australia/VIC1187/2020|EPI ISL 430675|B.1|Australia|2020-04-11	Oceania|hCoV-19/Australia/NSW605/2020|EPI ISL 478717|B.1|Australia|2020-06-19	0.0002421427	Oceania
Oceania|hCoV-19/Australia/VIC1181/2020|EPI ISL 430627|B.1.1|Australia|2020-04-11	Oceania|hCoV-19/Australia/NSW605/2020|EPI ISL 478717|B.1|Australia|2020-06-19	0.0004520407	Oceania
Oceania|hCoV-19/Australia/VIC1260/2020|EPI ISL 436123|B.4|Australia|2020-04-11	Oceania|hCoV-19/Australia/NSW605/2020|EPI ISL 478717|B.1|Australia|2020-06-19	0.0005929913	Oceania
Oceania|hCoV-19/Australia/VIC1183/2020|EPI ISL 430628|B.1.1|Australia|2020-04-11	Oceania|hCoV-19/Australia/NSW605/2020|EPI ISL 478717|B.1|Australia|2020-06-19	0.0004661396	Oceania
Oceania|hCoV-19/Australia/NSW2571/2020|EPI ISL 527058|B.1.98|Australia|2020-04-12	Oceania|hCoV-19/Australia/NSW605/2020|EPI ISL 478717|B.1|Australia|2020-06-19	0.0004083392	Oceania
Oceania|hCoV-19/Australia/VIC1329/2020|EPI ISL 430696|B.1.370|Australia|2020-04-12	Oceania|hCoV-19/Australia/NSW605/2020|EPI ISL 478717|B.1|Australia|2020-06-19	0.0002381549	Oceania
Oceania|hCoV-19/Australia/ACT0059/2020|EPI ISL 498523|B.1|Australia|2020-04-12	Oceania|hCoV-19/Australia/NSW605/2020|EPI ISL 478717|B.1|Australia|2020-06-19	0.0002041339	Oceania
Oceania|hCoV-19/Australia/VIC1267/2020|EPI ISL 436126|B.1.370|Australia|2020-04-12	Oceania|hCoV-19/Australia/NSW605/2020|EPI ISL 478717|B.1|Australia|2020-06-19	0.0002397780	Oceania
Oceania|hCoV-19/Australia/VIC1353/2020|EPI ISL 430716|B.1.1|Australia|2020-04-12	Oceania|hCoV-19/Australia/NSW605/2020|EPI ISL 478717|B.1|Australia|2020-06-19	0.0003427872	Oceania
Oceania|hCoV-19/Australia/NSW2120/2020|EPI ISL 509498|B.1.1|Australia|2020-04-13	Oceania|hCoV-19/Australia/NSW605/2020|EPI ISL 478717|B.1|Australia|2020-06-19	0.0004764434	Oceania
Oceania|hCoV-19/Australia/NSW601/2020|EPI ISL 478713|B.1|Australia|2020-04-13	Oceania|hCoV-19/Australia/NSW605/2020|EPI ISL 478717|B.1|Australia|2020-06-19	0.0000340110	Oceania
Oceania|hCoV-19/Australia/NSW377/2020|EPI ISL 451637|B.1.5|Australia|2020-04-13	Oceania|hCoV-19/Australia/NSW605/2020|EPI ISL 478717|B.1|Australia|2020-06-19	0.0002041157	Oceania
Oceania|hCoV-19/Australia/VIC1336/2020|EPI ISL 430698|B.1.1|Australia|2020-04-13	Oceania|hCoV-19/Australia/NSW605/2020|EPI ISL 478717|B.1|Australia|2020-06-19	0.0003405044	Oceania
Oceania|hCoV-19/Australia/VIC1369/2020|EPI ISL 563808|B.1.370|Australia|2020-04-13	Oceania|hCoV-19/Australia/NSW605/2020|EPI ISL 478717|B.1|Australia|2020-06-19	0.0002396549	Oceania
Oceania|hCoV-19/Australia/VIC1340/2020|EPI ISL 430686|B.1|Australia|2020-04-13	Oceania|hCoV-19/Australia/NSW605/2020|EPI ISL 478717|B.1|Australia|2020-06-19	0.0002054997	Oceania
Oceania|hCoV-19/Australia/VIC1337/2020|EPI ISL 430699|B.1.1|Australia|2020-04-13	Oceania|hCoV-19/Australia/NSW605/2020|EPI ISL 478717|B.1|Australia|2020-06-19	0.0003158635	Oceania
Oceania|hCoV-19/Australia/WA38/2020|EPI ISL 470855|B.1|Australia|2020-04-14	Oceania|hCoV-19/Australia/NSW605/2020|EPI ISL 478717|B.1|Australia|2020-06-19	0.0003743013	Oceania
Oceania|hCoV-19/Australia/NSW367/2020|EPI ISL 451628|B.1|Australia|2020-04-14	Oceania|hCoV-19/Australia/NSW605/2020|EPI ISL 478717|B.1|Australia|2020-06-19	0.0002381511	Oceania
Oceania|hCoV-19/Australia/NSW356/2020|EPI ISL 451617|B.1.5|Australia|2020-04-14	Oceania|hCoV-19/Australia/NSW605/2020|EPI ISL 478717|B.1|Australia|2020-06-19	0.0002041157	Oceania
Oceania|hCoV-19/Australia/NSW610/2020|EPI ISL 490019|B.1.1|Australia|2020-04-14	Oceania|hCoV-19/Australia/NSW605/2020|EPI ISL 478717|B.1|Australia|2020-06-19	0.0004423821	Oceania
Oceania|hCoV-19/Australia/VIC1344/2020|EPI ISL 430697|B.1|Australia|2020-04-14	Oceania|hCoV-19/Australia/NSW605/2020|EPI ISL 478717|B.1|Australia|2020-06-19	0.0001360790	Oceania
Oceania|hCoV-19/Australia/VIC1345/2020|EPI ISL 430708|B.1.370|Australia|2020-04-14	Oceania|hCoV-19/Australia/NSW605/2020|EPI ISL 478717|B.1|Australia|2020-06-19	0.0002391607	Oceania
Oceania|hCoV-19/Australia/VIC1382/2020|EPI ISL 456419|B.1.1.1|Australia|2020-04-14	Oceania|hCoV-19/Australia/NSW605/2020|EPI ISL 478717|B.1|Australia|2020-06-19	0.0005470328	Oceania
Oceania|hCoV-19/Australia/VIC1386/2020|EPI ISL 521871|B.1|Australia|2020-04-14	Oceania|hCoV-19/Australia/NSW605/2020|EPI ISL 478717|B.1|Australia|2020-06-19	0.0002394052	Oceania
Oceania|hCoV-19/Australia/VIC5145/2020|EPI ISL 519947|B.1.255|Australia|2020-04-14	Oceania|hCoV-19/Australia/NSW605/2020|EPI ISL 478717|B.1|Australia|2020-06-19	0.0002051949	Oceania
Oceania|hCoV-19/Australia/VIC1273/2020|EPI ISL 436131|B.1|Australia|2020-04-14	Oceania|hCoV-19/Australia/NSW605/2020|EPI ISL 478717|B.1|Australia|2020-06-19	0.0001369875	Oceania
Oceania|hCoV-19/Australia/VIC1372/2020|EPI ISL 456414|B.1.1|Australia|2020-04-14	Oceania|hCoV-19/Australia/NSW605/2020|EPI ISL 478717|B.1|Australia|2020-06-19	0.0004457619	Oceania
Oceania|hCoV-19/Australia/VIC1373/2020|EPI ISL 456415|B.1.1|Australia|2020-04-14	Oceania|hCoV-19/Australia/NSW605/2020|EPI ISL 478717|B.1|Australia|2020-06-19	0.0004145639	Oceania
Oceania|hCoV-19/Australia/VIC1387/2020|EPI ISL 561935|B.1.1.33|Australia|2020-04-14	Oceania|hCoV-19/Australia/NSW605/2020|EPI ISL 478717|B.1|Australia|2020-06-19	0.0003458811	Oceania
Oceania|hCoV-19/Australia/VIC1274/2020|EPI ISL 436132|B.1.370|Australia|2020-04-14	Oceania|hCoV-19/Australia/NSW605/2020|EPI ISL 478717|B.1|Australia|2020-06-19	0.0002459146	Oceania
Oceania|hCoV-19/New Zealand/20VR2539/2020|EPI ISL 456383|B.1|New Zealand|2020-04-15	Oceania|hCoV-19/Australia/NSW605/2020|EPI ISL 478717|B.1|Australia|2020-06-19	0.0002041121	Oceania
Oceania|hCoV-19/New Zealand/20VR2556/2020|EPI ISL 456386|B.1|New Zealand|2020-04-15	Oceania|hCoV-19/Australia/NSW605/2020|EPI ISL 478717|B.1|Australia|2020-06-19	0.0003062014	Oceania
Oceania|hCoV-19/Australia/QLD1017/2020|EPI ISL 530277|B.1|Australia|2020-04-15	Oceania|hCoV-19/Australia/NSW605/2020|EPI ISL 478717|B.1|Australia|2020-06-19	0.0001700849	Oceania
Oceania|hCoV-19/Australia/QLD964/2020|EPI ISL 530238|B.1.5|Australia|2020-04-15	Oceania|hCoV-19/Australia/NSW605/2020|EPI ISL 478717|B.1|Australia|2020-06-19	0.0003402467	Oceania
Oceania|hCoV-19/New Zealand/20VR2541/2020|EPI ISL 456384|B.1.1|New Zealand|2020-04-15	Oceania|hCoV-19/Australia/NSW605/2020|EPI ISL 478717|B.1|Australia|2020-06-19	0.0003062246	Oceania
Oceania|hCoV-19/New Zealand/20VR2485/2020|EPI ISL 456380|B.1.1|New Zealand|2020-04-15	Oceania|hCoV-19/Australia/NSW605/2020|EPI ISL 478717|B.1|Australia|2020-06-19	0.0003062246	Oceania
Oceania|hCoV-19/New Zealand/20VR2554/2020|EPI ISL 456385|B.1.5|New Zealand|2020-04-15	Oceania|hCoV-19/Australia/NSW605/2020|EPI ISL 478717|B.1|Australia|2020-06-19	0.0003062014	Oceania
Oceania|hCoV-19/New Zealand/20VR2495/2020|EPI ISL 456381|B.1.1|New Zealand|2020-04-15	Oceania|hCoV-19/Australia/NSW605/2020|EPI ISL 478717|B.1|Australia|2020-06-19	0.0003402665	Oceania
Oceania|hCoV-19/Australia/NSW943/2020|EPI ISL 545015|B.1.370|Australia|2020-04-15	Oceania|hCoV-19/Australia/NSW605/2020|EPI ISL 478717|B.1|Australia|2020-06-19	0.0002721608	Oceania
Oceania|hCoV-19/Australia/NSW362/2020|EPI ISL 451623|B.1|Australia|2020-04-15	Oceania|hCoV-19/Australia/NSW605/2020|EPI ISL 478717|B.1|Australia|2020-06-19	0.0002381400	Oceania
Oceania|hCoV-19/New Zealand/20VR2475/2020|EPI ISL 456379|B.1.1.296|New Zealand|2020-04-15	Oceania|hCoV-19/Australia/NSW605/2020|EPI ISL 478717|B.1|Australia|2020-06-19	0.0004083772	Oceania
Oceania|hCoV-19/Australia/VIC1400/2020|EPI ISL 456433|B.1.370|Australia|2020-04-15	Oceania|hCoV-19/Australia/NSW605/2020|EPI ISL 478717|B.1|Australia|2020-06-19	0.0002396549	Oceania
Oceania|hCoV-19/Australia/VIC1399/2020|EPI ISL 456432|B.1.370|Australia|2020-04-15	Oceania|hCoV-19/Australia/NSW605/2020|EPI ISL 478717|B.1|Australia|2020-06-19	0.0002419239	Oceania
Oceania|hCoV-19/Australia/VIC1396/2020|EPI ISL 456430|B.1.1.1|Australia|2020-04-15	Oceania|hCoV-19/Australia/NSW605/2020|EPI ISL 478717|B.1|Australia|2020-06-19	0.0004167075	Oceania
Oceania|hCoV-19/Australia/WA105/2020|EPI ISL 512758|B.1|Australia|2020-04-16	Oceania|hCoV-19/Australia/NSW605/2020|EPI ISL 478717|B.1|Australia|2020-06-19	0.0003062312	Oceania
Oceania|hCoV-19/Australia/VIC1882/2020|EPI ISL 480592|B.1|Australia|2020-04-16	Oceania|hCoV-19/Australia/NSW605/2020|EPI ISL 478717|B.1|Australia|2020-06-19	0.0002396519	Oceania
Oceania|hCoV-19/Australia/VIC1410/2020|EPI ISL 456429|B.1|Australia|2020-04-16	Oceania|hCoV-19/Australia/NSW605/2020|EPI ISL 478717|B.1|Australia|2020-06-19	0.0001371425	Oceania
Oceania|hCoV-19/Australia/VIC1408/2020|EPI ISL 456426|B.1.1.1|Australia|2020-04-16	Oceania|hCoV-19/Australia/NSW605/2020|EPI ISL 478717|B.1|Australia|2020-06-19	0.0004812161	Oceania
Oceania|hCoV-19/Australia/VIC1404/2020|EPI ISL 456422|B.1.1.1|Australia|2020-04-16	Oceania|hCoV-19/Australia/NSW605/2020|EPI ISL 478717|B.1|Australia|2020-06-19	0.0004821273	Oceania
Oceania|hCoV-19/Australia/VIC1407/2020|EPI ISL 456424|B.1.1.1|Australia|2020-04-16	Oceania|hCoV-19/Australia/NSW605/2020|EPI ISL 478717|B.1|Australia|2020-06-19	0.0004850502	Oceania
Oceania|hCoV-19/Australia/VIC1409/2020|EPI ISL 456428|B.1.1|Australia|2020-04-16	Oceania|hCoV-19/Australia/NSW605/2020|EPI ISL 478717|B.1|Australia|2020-06-19	0.0003492369	Oceania
Oceania|hCoV-19/Australia/NSW2573/2020|EPI ISL 527059|B.1.1.1|Australia|2020-04-17	Oceania|hCoV-19/Australia/NSW605/2020|EPI ISL 478717|B.1|Australia|2020-06-19	0.0005104525	Oceania
Oceania|hCoV-19/Australia/NSW353/2020|EPI ISL 451614|B.1.5|Australia|2020-04-17	Oceania|hCoV-19/Australia/NSW605/2020|EPI ISL 478717|B.1|Australia|2020-06-19	0.0002041157	Oceania
Oceania|hCoV-19/Australia/NSW355/2020|EPI ISL 451616|B.1|Australia|2020-04-17	Oceania|hCoV-19/Australia/NSW605/2020|EPI ISL 478717|B.1|Australia|2020-06-19	0.0002381511	Oceania
Oceania|hCoV-19/Australia/NSW600/2020|EPI ISL 478712|B.1|Australia|2020-04-17	Oceania|hCoV-19/Australia/NSW605/2020|EPI ISL 478717|B.1|Australia|2020-06-19	0.0000000000	Oceania
Oceania|hCoV-19/Australia/NSW354/2020|EPI ISL 451615|B.1.5|Australia|2020-04-17	Oceania|hCoV-19/Australia/NSW605/2020|EPI ISL 478717|B.1|Australia|2020-06-19	0.0002721656	Oceania
Oceania|hCoV-19/Australia/VIC1436/2020|EPI ISL 456441|B.1|Australia|2020-04-17	Oceania|hCoV-19/Australia/NSW605/2020|EPI ISL 478717|B.1|Australia|2020-06-19	0.0003075496	Oceania
Oceania|hCoV-19/Australia/VIC1433/2020|EPI ISL 456440|B.1|Australia|2020-04-17	Oceania|hCoV-19/Australia/NSW605/2020|EPI ISL 478717|B.1|Australia|2020-06-19	0.0001712146	Oceania
Oceania|hCoV-19/Australia/VIC1427/2020|EPI ISL 561936|B.1.5|Australia|2020-04-17	Oceania|hCoV-19/Australia/NSW605/2020|EPI ISL 478717|B.1|Australia|2020-06-19	0.0002420589	Oceania
Oceania|hCoV-19/Australia/VIC1431/2020|EPI ISL 456438|B.1.1|Australia|2020-04-17	Oceania|hCoV-19/Australia/NSW605/2020|EPI ISL 478717|B.1|Australia|2020-06-19	0.0003531599	Oceania
Oceania|hCoV-19/Australia/VIC1438/2020|EPI ISL 456442|B.1.1|Australia|2020-04-18	Oceania|hCoV-19/Australia/NSW605/2020|EPI ISL 478717|B.1|Australia|2020-06-19	0.0003081006	Oceania
Oceania|hCoV-19/Australia/VIC1437/2020|EPI ISL 456437|B.1.1.1|Australia|2020-04-18	Oceania|hCoV-19/Australia/NSW605/2020|EPI ISL 478717|B.1|Australia|2020-06-19	0.0005704597	Oceania
Oceania|hCoV-19/Australia/NSW363/2020|EPI ISL 451624|B.1.212|Australia|2020-04-19	Oceania|hCoV-19/Australia/NSW605/2020|EPI ISL 478717|B.1|Australia|2020-06-19	0.0002381506	Oceania
Oceania|hCoV-19/Australia/VIC1441/2020|EPI ISL 456443|B.1|Australia|2020-04-19	Oceania|hCoV-19/Australia/NSW605/2020|EPI ISL 478717|B.1|Australia|2020-06-19	0.0001369267	Oceania
Oceania|hCoV-19/Australia/VIC1440/2020|EPI ISL 563977|B.1|Australia|2020-04-19	Oceania|hCoV-19/Australia/NSW605/2020|EPI ISL 478717|B.1|Australia|2020-06-19	0.0001369313	Oceania
Oceania|hCoV-19/Australia/WA37/2020|EPI ISL 470854|B.1|Australia|2020-04-20	Oceania|hCoV-19/Australia/NSW605/2020|EPI ISL 478717|B.1|Australia|2020-06-19	0.0003402725	Oceania
Oceania|hCoV-19/Australia/NSW593/2020|EPI ISL 478705|B.1|Australia|2020-04-20	Oceania|hCoV-19/Australia/NSW605/2020|EPI ISL 478717|B.1|Australia|2020-06-19	0.0002381289	Oceania
Oceania|hCoV-19/Australia/NSW369/2020|EPI ISL 451630|B.1.5|Australia|2020-04-20	Oceania|hCoV-19/Australia/NSW605/2020|EPI ISL 478717|B.1|Australia|2020-06-19	0.0002041157	Oceania
Oceania|hCoV-19/Australia/VIC1450/2020|EPI ISL 562066|B.1|Australia|2020-04-20	Oceania|hCoV-19/Australia/NSW605/2020|EPI ISL 478717|B.1|Australia|2020-06-19	0.0001377755	Oceania
Oceania|hCoV-19/Australia/NSW2574/2020|EPI ISL 527060|B|Australia|2020-04-21	Oceania|hCoV-19/Australia/NSW605/2020|EPI ISL 478717|B.1|Australia|2020-06-19	0.0005785643	Oceania
Oceania|hCoV-19/Australia/NSW382/2020|EPI ISL 451642|B.1.5|Australia|2020-04-21	Oceania|hCoV-19/Australia/NSW605/2020|EPI ISL 478717|B.1|Australia|2020-06-19	0.0003742619	Oceania
Oceania|hCoV-19/Australia/VIC1459/2020|EPI ISL 456448|B.1|Australia|2020-04-21	Oceania|hCoV-19/Australia/NSW605/2020|EPI ISL 478717|B.1|Australia|2020-06-19	0.0001703711	Oceania
Oceania|hCoV-19/Australia/VIC1464/2020|EPI ISL 456446|B.1|Australia|2020-04-21	Oceania|hCoV-19/Australia/NSW605/2020|EPI ISL 478717|B.1|Australia|2020-06-19	0.0001369266	Oceania
Oceania|hCoV-19/Australia/NSW488/2020|EPI ISL 455028|B.1.5|Australia|2020-04-22	Oceania|hCoV-19/Australia/NSW605/2020|EPI ISL 478717|B.1|Australia|2020-06-19	0.0002041157	Oceania
Oceania|hCoV-19/Australia/VIC1466/2020|EPI ISL 456449|B.31|Australia|2020-04-22	Oceania|hCoV-19/Australia/NSW605/2020|EPI ISL 478717|B.1|Australia|2020-06-19	0.0005530348	Oceania
Oceania|hCoV-19/Australia/VIC1465/2020|EPI ISL 456447|B.1|Australia|2020-04-22	Oceania|hCoV-19/Australia/NSW605/2020|EPI ISL 478717|B.1|Australia|2020-06-19	0.0001401254	Oceania
Oceania|hCoV-19/Australia/NSW491/2020|EPI ISL 455031|B.1|Australia|2020-04-23	Oceania|hCoV-19/Australia/NSW605/2020|EPI ISL 478717|B.1|Australia|2020-06-19	0.0002381397	Oceania
Oceania|hCoV-19/Australia/NSW489/2020|EPI ISL 455029|B.1.5|Australia|2020-04-23	Oceania|hCoV-19/Australia/NSW605/2020|EPI ISL 478717|B.1|Australia|2020-06-19	0.0002041157	Oceania
Oceania|hCoV-19/New Zealand/20VR3004/2020|EPI ISL 456396|B.1.1|New Zealand|2020-04-25	Oceania|hCoV-19/Australia/NSW605/2020|EPI ISL 478717|B.1|Australia|2020-06-19	0.0003402727	Oceania
Oceania|hCoV-19/New Zealand/20VR2659/2020|EPI ISL 456388|B.1.1|New Zealand|2020-04-25	Oceania|hCoV-19/Australia/NSW605/2020|EPI ISL 478717|B.1|Australia|2020-06-19	0.0003062246	Oceania
Oceania|hCoV-19/New Zealand/20VR3003/2020|EPI ISL 456395|B.1.1|New Zealand|2020-04-25	Oceania|hCoV-19/Australia/NSW605/2020|EPI ISL 478717|B.1|Australia|2020-06-19	0.0003402725	Oceania
Oceania|hCoV-19/New Zealand/20VR2917/2020|EPI ISL 456390|B.1.370|New Zealand|2020-04-25	Oceania|hCoV-19/Australia/NSW605/2020|EPI ISL 478717|B.1|Australia|2020-06-19	0.0002041130	Oceania
Oceania|hCoV-19/New Zealand/20VR3045/2020|EPI ISL 456402|B.1.1|New Zealand|2020-04-25	Oceania|hCoV-19/Australia/NSW605/2020|EPI ISL 478717|B.1|Australia|2020-06-19	0.0003062663	Oceania
Oceania|hCoV-19/New Zealand/20VR3040/2020|EPI ISL 456401|B|New Zealand|2020-04-25	Oceania|hCoV-19/Australia/NSW605/2020|EPI ISL 478717|B.1|Australia|2020-06-19	0.0002428048	Oceania
Oceania|hCoV-19/New Zealand/20VR2717/2020|EPI ISL 456389|B.1.5|New Zealand|2020-04-25	Oceania|hCoV-19/Australia/NSW605/2020|EPI ISL 478717|B.1|Australia|2020-06-19	0.0002447669	Oceania
Oceania|hCoV-19/Australia/WA58/2020|EPI ISL 470875|B.1|Australia|2020-04-26	Oceania|hCoV-19/Australia/NSW605/2020|EPI ISL 478717|B.1|Australia|2020-06-19	0.0003076125	Oceania
Oceania|hCoV-19/Australia/NSW495/2020|EPI ISL 455035|B.1.5|Australia|2020-04-26	Oceania|hCoV-19/Australia/NSW605/2020|EPI ISL 478717|B.1|Australia|2020-06-19	0.0002041157	Oceania
Oceania|hCoV-19/Australia/NSW2115/2020|EPI ISL 500621|B.1.5|Australia|2020-04-26	Oceania|hCoV-19/Australia/NSW605/2020|EPI ISL 478717|B.1|Australia|2020-06-19	0.0002041296	Oceania
Oceania|hCoV-19/Australia/NSW2116/2020|EPI ISL 500622|B.6|Australia|2020-04-27	Oceania|hCoV-19/Australia/NSW605/2020|EPI ISL 478717|B.1|Australia|2020-06-19	0.0005445293	Oceania
Oceania|hCoV-19/Australia/VIC1489/2020|EPI ISL 456456|B.1|Australia|2020-04-27	Oceania|hCoV-19/Australia/NSW605/2020|EPI ISL 478717|B.1|Australia|2020-06-19	0.0001364456	Oceania
Oceania|hCoV-19/Australia/VIC1490/2020|EPI ISL 456457|B.4|Australia|2020-04-27	Oceania|hCoV-19/Australia/NSW605/2020|EPI ISL 478717|B.1|Australia|2020-06-19	0.0005824518	Oceania
Oceania|hCoV-19/Australia/VIC1501/2020|EPI ISL 456466|B.1|Australia|2020-04-27	Oceania|hCoV-19/Australia/NSW605/2020|EPI ISL 478717|B.1|Australia|2020-06-19	0.0001396216	Oceania
Oceania|hCoV-19/Australia/WA21/2020|EPI ISL 470839|B|Australia|2020-04-28	Oceania|hCoV-19/Australia/NSW605/2020|EPI ISL 478717|B.1|Australia|2020-06-19	0.0004765219	Oceania
Oceania|hCoV-19/New Zealand/20VR3064/2020|EPI ISL 456403|B.4|New Zealand|2020-04-28	Oceania|hCoV-19/Australia/NSW605/2020|EPI ISL 478717|B.1|Australia|2020-06-19	0.0005786262	Oceania
Oceania|hCoV-19/Australia/VIC1519/2020|EPI ISL 456458|B.4|Australia|2020-04-28	Oceania|hCoV-19/Australia/NSW605/2020|EPI ISL 478717|B.1|Australia|2020-06-19	0.0005872949	Oceania
Oceania|hCoV-19/Australia/VIC1502/2020|EPI ISL 456462|B.6|Australia|2020-04-29	Oceania|hCoV-19/Australia/NSW605/2020|EPI ISL 478717|B.1|Australia|2020-06-19	0.0006142643	Oceania
Oceania|hCoV-19/Australia/VIC1496/2020|EPI ISL 456460|B.4|Australia|2020-04-29	Oceania|hCoV-19/Australia/NSW605/2020|EPI ISL 478717|B.1|Australia|2020-06-19	0.0005480046	Oceania
Oceania|hCoV-19/Australia/VIC1497/2020|EPI ISL 456461|B.1|Australia|2020-04-29	Oceania|hCoV-19/Australia/NSW605/2020|EPI ISL 478717|B.1|Australia|2020-06-19	0.0002762088	Oceania
Oceania|hCoV-19/Australia/NSW515/2020|EPI ISL 455055|B.1.5|Australia|2020-04-30	Oceania|hCoV-19/Australia/NSW605/2020|EPI ISL 478717|B.1|Australia|2020-06-19	0.0002041157	Oceania
Oceania|hCoV-19/Australia/VIC1504/2020|EPI ISL 456468|B.4|Australia|2020-04-30	Oceania|hCoV-19/Australia/NSW605/2020|EPI ISL 478717|B.1|Australia|2020-06-19	0.0005481364	Oceania
Oceania|hCoV-19/Australia/VIC1505/2020|EPI ISL 456469|B.4|Australia|2020-04-30	Oceania|hCoV-19/Australia/NSW605/2020|EPI ISL 478717|B.1|Australia|2020-06-19	0.0006200990	Oceania
Oceania|hCoV-19/Australia/VIC1506/2020|EPI ISL 456470|B.1|Australia|2020-04-30	Oceania|hCoV-19/Australia/NSW605/2020|EPI ISL 478717|B.1|Australia|2020-06-19	0.0002456688	Oceania
Oceania|hCoV-19/Australia/NSW517/2020|EPI ISL 455057|B.1.5|Australia|2020-05-01	Oceania|hCoV-19/Australia/NSW605/2020|EPI ISL 478717|B.1|Australia|2020-06-19	0.0002041156	Oceania
Oceania|hCoV-19/Australia/VIC1511/2020|EPI ISL 456476|B.1|Australia|2020-05-01	Oceania|hCoV-19/Australia/NSW605/2020|EPI ISL 478717|B.1|Australia|2020-06-19	0.0002731691	Oceania
Oceania|hCoV-19/Australia/VIC1510/2020|EPI ISL 456475|B.1|Australia|2020-05-01	Oceania|hCoV-19/Australia/NSW605/2020|EPI ISL 478717|B.1|Australia|2020-06-19	0.0002816438	Oceania
Oceania|hCoV-19/Australia/VIC2006/2020|EPI ISL 521903|B.4|Australia|2020-05-02	Oceania|hCoV-19/Australia/NSW605/2020|EPI ISL 478717|B.1|Australia|2020-06-19	0.0006808106	Oceania
Oceania|hCoV-19/Australia/VIC1513/2020|EPI ISL 456477|B.1.1|Australia|2020-05-02	Oceania|hCoV-19/Australia/NSW605/2020|EPI ISL 478717|B.1|Australia|2020-06-19	0.0003759705	Oceania
Oceania|hCoV-19/Australia/VIC1736/2020|EPI ISL 456633|B.4|Australia|2020-05-02	Oceania|hCoV-19/Australia/NSW605/2020|EPI ISL 478717|B.1|Australia|2020-06-19	0.0006870055	Oceania
Oceania|hCoV-19/Australia/VIC1738/2020|EPI ISL 456635|B.4|Australia|2020-05-02	Oceania|hCoV-19/Australia/NSW605/2020|EPI ISL 478717|B.1|Australia|2020-06-19	0.0006599434	Oceania
Oceania|hCoV-19/Australia/VIC1737/2020|EPI ISL 456634|B.1.246|Australia|2020-05-02	Oceania|hCoV-19/Australia/NSW605/2020|EPI ISL 478717|B.1|Australia|2020-06-19	0.0002439875	Oceania
Oceania|hCoV-19/Australia/NSW521/2020|EPI ISL 455061|B.1.5|Australia|2020-05-03	Oceania|hCoV-19/Australia/NSW605/2020|EPI ISL 478717|B.1|Australia|2020-06-19	0.0002041155	Oceania
Oceania|hCoV-19/Australia/VIC1560/2020|EPI ISL 456483|B.1|Australia|2020-05-03	Oceania|hCoV-19/Australia/NSW605/2020|EPI ISL 478717|B.1|Australia|2020-06-19	0.0003424973	Oceania
Oceania|hCoV-19/Australia/VIC1558/2020|EPI ISL 456481|B.1.246|Australia|2020-05-03	Oceania|hCoV-19/Australia/NSW605/2020|EPI ISL 478717|B.1|Australia|2020-06-19	0.0002482615	Oceania
Oceania|hCoV-19/Australia/NSW520/2020|EPI ISL 455060|B.1|Australia|2020-05-04	Oceania|hCoV-19/Australia/NSW605/2020|EPI ISL 478717|B.1|Australia|2020-06-19	0.0002381396	Oceania
Oceania|hCoV-19/Australia/NSW518/2020|EPI ISL 455058|B.1.5|Australia|2020-05-05	Oceania|hCoV-19/Australia/NSW605/2020|EPI ISL 478717|B.1|Australia|2020-06-19	0.0002041157	Oceania
Oceania|hCoV-19/Australia/VIC1800/2020|EPI ISL 480607|B.1|Australia|2020-05-05	Oceania|hCoV-19/Australia/NSW605/2020|EPI ISL 478717|B.1|Australia|2020-06-19	0.0002739114	Oceania
Oceania|hCoV-19/Australia/VIC1733/2020|EPI ISL 456631|B.4|Australia|2020-05-05	Oceania|hCoV-19/Australia/NSW605/2020|EPI ISL 478717|B.1|Australia|2020-06-19	0.0005928499	Oceania
Oceania|hCoV-19/Australia/SAP212/2020|EPI ISL 467989|B.1.5|Australia|2020-05-05	Oceania|hCoV-19/Australia/NSW605/2020|EPI ISL 478717|B.1|Australia|2020-06-19	0.0002080429	Oceania
Oceania|hCoV-19/Australia/NSW531/2020|EPI ISL 455070|B.1.5|Australia|2020-05-06	Oceania|hCoV-19/Australia/NSW605/2020|EPI ISL 478717|B.1|Australia|2020-06-19	0.0002381400	Oceania
Oceania|hCoV-19/Australia/VIC1585/2020|EPI ISL 456504|B.1|Australia|2020-05-06	Oceania|hCoV-19/Australia/NSW605/2020|EPI ISL 478717|B.1|Australia|2020-06-19	0.0002734994	Oceania
Oceania|hCoV-19/Australia/VIC1566/2020|EPI ISL 456484|B.1.246|Australia|2020-05-06	Oceania|hCoV-19/Australia/NSW605/2020|EPI ISL 478717|B.1|Australia|2020-06-19	0.0002394972	Oceania
Oceania|hCoV-19/Australia/VIC1584/2020|EPI ISL 456503|B.1|Australia|2020-05-06	Oceania|hCoV-19/Australia/NSW605/2020|EPI ISL 478717|B.1|Australia|2020-06-19	0.0002739018	Oceania
Oceania|hCoV-19/Australia/VIC1583/2020|EPI ISL 456502|B.6|Australia|2020-05-06	Oceania|hCoV-19/Australia/NSW605/2020|EPI ISL 478717|B.1|Australia|2020-06-19	0.0006164730	Oceania
Oceania|hCoV-19/Australia/VIC1621/2020|EPI ISL 456529|B.1.272|Australia|2020-05-06	Oceania|hCoV-19/Australia/NSW605/2020|EPI ISL 478717|B.1|Australia|2020-06-19	0.0003091606	Oceania
Oceania|hCoV-19/Australia/VIC1617/2020|EPI ISL 456525|B.1|Australia|2020-05-06	Oceania|hCoV-19/Australia/NSW605/2020|EPI ISL 478717|B.1|Australia|2020-06-19	0.0002766195	Oceania
Oceania|hCoV-19/Australia/NSW530/2020|EPI ISL 455069|B.1.5|Australia|2020-05-07	Oceania|hCoV-19/Australia/NSW605/2020|EPI ISL 478717|B.1|Australia|2020-06-19	0.0002041154	Oceania
Oceania|hCoV-19/Australia/WA62/2020|EPI ISL 512715|B.1.247|Australia|2020-05-07	Oceania|hCoV-19/Australia/NSW605/2020|EPI ISL 478717|B.1|Australia|2020-06-19	0.0003402559	Oceania
Oceania|hCoV-19/Australia/VIC1572/2020|EPI ISL 456489|B.1|Australia|2020-05-07	Oceania|hCoV-19/Australia/NSW605/2020|EPI ISL 478717|B.1|Australia|2020-06-19	0.0002424433	Oceania
Oceania|hCoV-19/Australia/NSW532/2020|EPI ISL 455071|B.1|Australia|2020-05-08	Oceania|hCoV-19/Australia/NSW605/2020|EPI ISL 478717|B.1|Australia|2020-06-19	0.0003061925	Oceania
Oceania|hCoV-19/Australia/VIC1665/2020|EPI ISL 456566|B.1.247|Australia|2020-05-09	Oceania|hCoV-19/Australia/NSW605/2020|EPI ISL 478717|B.1|Australia|2020-06-19	0.0003082200	Oceania
Oceania|hCoV-19/Australia/VIC1664/2020|EPI ISL 456565|B.1|Australia|2020-05-10	Oceania|hCoV-19/Australia/NSW605/2020|EPI ISL 478717|B.1|Australia|2020-06-19	0.0003062809	Oceania
Oceania|hCoV-19/Australia/VIC1599/2020|EPI ISL 456499|B.1.255|Australia|2020-05-10	Oceania|hCoV-19/Australia/NSW605/2020|EPI ISL 478717|B.1|Australia|2020-06-19	0.0003082965	Oceania
Oceania|hCoV-19/Australia/WA84/2020|EPI ISL 512737|B.1.247|Australia|2020-05-11	Oceania|hCoV-19/Australia/NSW605/2020|EPI ISL 478717|B.1|Australia|2020-06-19	0.0003742892	Oceania
Oceania|hCoV-19/Australia/VIC1593/2020|EPI ISL 456513|B.1.246|Australia|2020-05-11	Oceania|hCoV-19/Australia/NSW605/2020|EPI ISL 478717|B.1|Australia|2020-06-19	0.0002738856	Oceania
Oceania|hCoV-19/Australia/VIC1592/2020|EPI ISL 456512|B.1.246|Australia|2020-05-11	Oceania|hCoV-19/Australia/NSW605/2020|EPI ISL 478717|B.1|Australia|2020-06-19	0.0002396448	Oceania
Oceania|hCoV-19/Australia/VIC1591/2020|EPI ISL 456511|B.1.1|Australia|2020-05-11	Oceania|hCoV-19/Australia/NSW605/2020|EPI ISL 478717|B.1|Australia|2020-06-19	0.0003774150	Oceania
Oceania|hCoV-19/Australia/VIC1663/2020|EPI ISL 456564|B.1.246|Australia|2020-05-11	Oceania|hCoV-19/Australia/NSW605/2020|EPI ISL 478717|B.1|Australia|2020-06-19	0.0002417131	Oceania
Oceania|hCoV-19/Australia/NSW551/2020|EPI ISL 455090|B.1.246|Australia|2020-05-12	Oceania|hCoV-19/Australia/NSW605/2020|EPI ISL 478717|B.1|Australia|2020-06-19	0.0002721603	Oceania
Oceania|hCoV-19/Australia/WA63/2020|EPI ISL 512716|B.1.247|Australia|2020-05-12	Oceania|hCoV-19/Australia/NSW605/2020|EPI ISL 478717|B.1|Australia|2020-06-19	0.0003742893	Oceania
Oceania|hCoV-19/Australia/NSW2292/2020|EPI ISL 500703|B.1.246|Australia|2020-05-12	Oceania|hCoV-19/Australia/NSW605/2020|EPI ISL 478717|B.1|Australia|2020-06-19	0.0002721793	Oceania
Oceania|hCoV-19/Australia/NSW552/2020|EPI ISL 455091|B.1|Australia|2020-05-13	Oceania|hCoV-19/Australia/NSW605/2020|EPI ISL 478717|B.1|Australia|2020-06-19	0.0003742728	Oceania
Oceania|hCoV-19/Australia/NSW535/2020|EPI ISL 455074|B.1.1|Australia|2020-05-13	Oceania|hCoV-19/Australia/NSW605/2020|EPI ISL 478717|B.1|Australia|2020-06-19	0.0003742903	Oceania
Oceania|hCoV-19/Australia/VIC1612/2020|EPI ISL 456522|B.1.247|Australia|2020-05-13	Oceania|hCoV-19/Australia/NSW605/2020|EPI ISL 478717|B.1|Australia|2020-06-19	0.0003099604	Oceania
Oceania|hCoV-19/Australia/VIC1651/2020|EPI ISL 456553|B.6|Australia|2020-05-14	Oceania|hCoV-19/Australia/NSW605/2020|EPI ISL 478717|B.1|Australia|2020-06-19	0.0005480311	Oceania
Oceania|hCoV-19/Australia/VIC1631/2020|EPI ISL 456536|B.6|Australia|2020-05-14	Oceania|hCoV-19/Australia/NSW605/2020|EPI ISL 478717|B.1|Australia|2020-06-19	0.0006510970	Oceania
Oceania|hCoV-19/Australia/VIC1653/2020|EPI ISL 456555|B.6|Australia|2020-05-14	Oceania|hCoV-19/Australia/NSW605/2020|EPI ISL 478717|B.1|Australia|2020-06-19	0.0005486017	Oceania
Oceania|hCoV-19/Australia/VIC1652/2020|EPI ISL 456554|B.1.186|Australia|2020-05-14	Oceania|hCoV-19/Australia/NSW605/2020|EPI ISL 478717|B.1|Australia|2020-06-19	0.0003177198	Oceania
Oceania|hCoV-19/Australia/VIC1629/2020|EPI ISL 456534|B.6|Australia|2020-05-14	Oceania|hCoV-19/Australia/NSW605/2020|EPI ISL 478717|B.1|Australia|2020-06-19	0.0006060533	Oceania
Oceania|hCoV-19/Australia/VIC1679/2020|EPI ISL 456581|B.1.275|Australia|2020-05-16	Oceania|hCoV-19/Australia/NSW605/2020|EPI ISL 478717|B.1|Australia|2020-06-19	0.0003424015	Oceania
Oceania|hCoV-19/Australia/ACT0074/2020|EPI ISL 498534|B.1.5|Australia|2020-05-16	Oceania|hCoV-19/Australia/NSW605/2020|EPI ISL 478717|B.1|Australia|2020-06-19	0.0002100676	Oceania
Oceania|hCoV-19/Australia/VIC1698/2020|EPI ISL 456585|B.1|Australia|2020-05-17	Oceania|hCoV-19/Australia/NSW605/2020|EPI ISL 478717|B.1|Australia|2020-06-19	0.0003112045	Oceania
Oceania|hCoV-19/Australia/NSW553/2020|EPI ISL 455092|B.1.275|Australia|2020-05-18	Oceania|hCoV-19/Australia/NSW605/2020|EPI ISL 478717|B.1|Australia|2020-06-19	0.0004083388	Oceania
Oceania|hCoV-19/Australia/VIC1710/2020|EPI ISL 456615|B.1|Australia|2020-05-19	Oceania|hCoV-19/Australia/NSW605/2020|EPI ISL 478717|B.1|Australia|2020-06-19	0.0003140927	Oceania
Oceania|hCoV-19/Australia/NSW554/2020|EPI ISL 455093|B.1.275|Australia|2020-05-20	Oceania|hCoV-19/Australia/NSW605/2020|EPI ISL 478717|B.1|Australia|2020-06-19	0.0004083579	Oceania
Oceania|hCoV-19/Australia/NSW2306/2020|EPI ISL 500704|B.1.275|Australia|2020-05-20	Oceania|hCoV-19/Australia/NSW605/2020|EPI ISL 478717|B.1|Australia|2020-06-19	0.0004083725	Oceania
Oceania|hCoV-19/Australia/VIC1688/2020|EPI ISL 456590|B.1|Australia|2020-05-20	Oceania|hCoV-19/Australia/NSW605/2020|EPI ISL 478717|B.1|Australia|2020-06-19	0.0003519686	Oceania
Oceania|hCoV-19/Australia/VIC1775/2020|EPI ISL 456644|B.1.1.52|Australia|2020-05-21	Oceania|hCoV-19/Australia/NSW605/2020|EPI ISL 478717|B.1|Australia|2020-06-19	0.0004859954	Oceania
Oceania|hCoV-19/Australia/VIC1797/2020|EPI ISL 480621|B.6|Australia|2020-05-23	Oceania|hCoV-19/Australia/NSW605/2020|EPI ISL 478717|B.1|Australia|2020-06-19	0.0005548020	Oceania
Oceania|hCoV-19/Australia/NSW2314/2020|EPI ISL 500706|A|Australia|2020-05-24	Oceania|hCoV-19/Australia/NSW605/2020|EPI ISL 478717|B.1|Australia|2020-06-19	0.0004764120	Oceania
Oceania|hCoV-19/Australia/NSW560/2020|EPI ISL 455099|A|Australia|2020-05-24	Oceania|hCoV-19/Australia/NSW605/2020|EPI ISL 478717|B.1|Australia|2020-06-19	0.0004764130	Oceania
Oceania|hCoV-19/Australia/VIC1743/2020|EPI ISL 456638|B.1.255|Australia|2020-05-24	Oceania|hCoV-19/Australia/NSW605/2020|EPI ISL 478717|B.1|Australia|2020-06-19	0.0002771910	Oceania
Oceania|hCoV-19/Australia/VIC1783/2020|EPI ISL 456646|B.1|Australia|2020-05-26	Oceania|hCoV-19/Australia/NSW605/2020|EPI ISL 478717|B.1|Australia|2020-06-19	0.0002787979	Oceania
Oceania|hCoV-19/Australia/NSW615/2020|EPI ISL 490024|B.1.36|Australia|2020-05-27	Oceania|hCoV-19/Australia/NSW605/2020|EPI ISL 478717|B.1|Australia|2020-06-19	0.0003742328	Oceania
Oceania|hCoV-19/Australia/VIC1787/2020|EPI ISL 456649|A|Australia|2020-05-27	Oceania|hCoV-19/Australia/NSW605/2020|EPI ISL 478717|B.1|Australia|2020-06-19	0.0005824560	Oceania
Oceania|hCoV-19/Australia/VIC1786/2020|EPI ISL 456648|B.1.1|Australia|2020-05-27	Oceania|hCoV-19/Australia/NSW605/2020|EPI ISL 478717|B.1|Australia|2020-06-19	0.0005554155	Oceania
Oceania|hCoV-19/Australia/VIC1826/2020|EPI ISL 521876|B.1|Australia|2020-05-28	Oceania|hCoV-19/Australia/NSW605/2020|EPI ISL 478717|B.1|Australia|2020-06-19	0.0003402051	Oceania
Oceania|hCoV-19/Australia/VIC1804/2020|EPI ISL 480630|B.1|Australia|2020-05-28	Oceania|hCoV-19/Australia/NSW605/2020|EPI ISL 478717|B.1|Australia|2020-06-19	0.0003091754	Oceania
Oceania|hCoV-19/Australia/VIC1825/2020|EPI ISL 521875|B.6|Australia|2020-05-29	Oceania|hCoV-19/Australia/NSW605/2020|EPI ISL 478717|B.1|Australia|2020-06-19	0.0005445292	Oceania
Oceania|hCoV-19/Australia/VIC1803/2020|EPI ISL 480629|B.6|Australia|2020-05-29	Oceania|hCoV-19/Australia/NSW605/2020|EPI ISL 478717|B.1|Australia|2020-06-19	0.0005556082	Oceania
Oceania|hCoV-19/Australia/VIC1838/2020|EPI ISL 521884|B.1.1|Australia|2020-05-30	Oceania|hCoV-19/Australia/NSW605/2020|EPI ISL 478717|B.1|Australia|2020-06-19	0.0003743076	Oceania
Oceania|hCoV-19/Australia/WA64/2020|EPI ISL 512717|B.1|Australia|2020-05-30	Oceania|hCoV-19/Australia/NSW605/2020|EPI ISL 478717|B.1|Australia|2020-06-19	0.0005445440	Oceania
Oceania|hCoV-19/Australia/VIC1816/2020|EPI ISL 480640|B.1.1|Australia|2020-05-30	Oceania|hCoV-19/Australia/NSW605/2020|EPI ISL 478717|B.1|Australia|2020-06-19	0.0003767173	Oceania
Oceania|hCoV-19/Australia/NSW621/2020|EPI ISL 490030|B.1.1.1|Australia|2020-05-31	Oceania|hCoV-19/Australia/NSW605/2020|EPI ISL 478717|B.1|Australia|2020-06-19	0.0006126175	Oceania
Oceania|hCoV-19/Australia/VIC1894/2020|EPI ISL 480650|B.1.1|Australia|2020-05-31	Oceania|hCoV-19/Australia/NSW605/2020|EPI ISL 478717|B.1|Australia|2020-06-19	0.0003767431	Oceania
Oceania|hCoV-19/Australia/VIC1892/2020|EPI ISL 480649|B.6|Australia|2020-05-31	Oceania|hCoV-19/Australia/NSW605/2020|EPI ISL 478717|B.1|Australia|2020-06-19	0.0005854677	Oceania
Oceania|hCoV-19/Australia/VIC1820/2020|EPI ISL 561722|B|Australia|2020-05-31	Oceania|hCoV-19/Australia/NSW605/2020|EPI ISL 478717|B.1|Australia|2020-06-19	0.0004183669	Oceania
Oceania|hCoV-19/Australia/VIC2013/2020|EPI ISL 480655|B.1.1.1|Australia|2020-06-01	Oceania|hCoV-19/Australia/NSW605/2020|EPI ISL 478717|B.1|Australia|2020-06-19	0.0005478423	Oceania
Oceania|hCoV-19/Australia/VIC1899/2020|EPI ISL 480653|B.1.247|Australia|2020-06-01	Oceania|hCoV-19/Australia/NSW605/2020|EPI ISL 478717|B.1|Australia|2020-06-19	0.0003081316	Oceania
Oceania|hCoV-19/Australia/VIC2011/2020|EPI ISL 480656|B.1.186|Australia|2020-06-01	Oceania|hCoV-19/Australia/NSW605/2020|EPI ISL 478717|B.1|Australia|2020-06-19	0.0003108862	Oceania
Oceania|hCoV-19/Australia/VIC2012/2020|EPI ISL 480654|B.1.1.1|Australia|2020-06-01	Oceania|hCoV-19/Australia/NSW605/2020|EPI ISL 478717|B.1|Australia|2020-06-19	0.0006128188	Oceania
Oceania|hCoV-19/Australia/VIC2021/2020|EPI ISL 480663|B.1.247|Australia|2020-06-03	Oceania|hCoV-19/Australia/NSW605/2020|EPI ISL 478717|B.1|Australia|2020-06-19	0.0004880179	Oceania
Oceania|hCoV-19/Australia/WA67/2020|EPI ISL 512720|B.1.1|Australia|2020-06-04	Oceania|hCoV-19/Australia/NSW605/2020|EPI ISL 478717|B.1|Australia|2020-06-19	0.0004085557	Oceania
Oceania|hCoV-19/Australia/VIC2025/2020|EPI ISL 480665|B.1.1.1|Australia|2020-06-05	Oceania|hCoV-19/Australia/NSW605/2020|EPI ISL 478717|B.1|Australia|2020-06-19	0.0005106224	Oceania
Oceania|hCoV-19/Australia/VIC2027/2020|EPI ISL 480668|B.1.160|Australia|2020-06-06	Oceania|hCoV-19/Australia/NSW605/2020|EPI ISL 478717|B.1|Australia|2020-06-19	0.0005105513	Oceania
Oceania|hCoV-19/Australia/VIC2026/2020|EPI ISL 480667|B.1.247|Australia|2020-06-06	Oceania|hCoV-19/Australia/NSW605/2020|EPI ISL 478717|B.1|Australia|2020-06-19	0.0003076681	Oceania
Oceania|hCoV-19/Australia/NSW613/2020|EPI ISL 490022|B.1.1|Australia|2020-06-07	Oceania|hCoV-19/Australia/NSW605/2020|EPI ISL 478717|B.1|Australia|2020-06-19	0.0005104621	Oceania
Oceania|hCoV-19/Australia/VIC1944/2020|EPI ISL 480669|B.1.1.1|Australia|2020-06-07	Oceania|hCoV-19/Australia/NSW605/2020|EPI ISL 478717|B.1|Australia|2020-06-19	0.0005105182	Oceania
Oceania|hCoV-19/Australia/NSW597/2020|EPI ISL 478709|B.4|Australia|2020-06-08	Oceania|hCoV-19/Australia/NSW605/2020|EPI ISL 478717|B.1|Australia|2020-06-19	0.0008170831	Oceania
Oceania|hCoV-19/Australia/NSW598/2020|EPI ISL 478710|B.1.255|Australia|2020-06-08	Oceania|hCoV-19/Australia/NSW605/2020|EPI ISL 478717|B.1|Australia|2020-06-19	0.0002721735	Oceania
Oceania|hCoV-19/Australia/VIC1950/2020|EPI ISL 480674|B.1.275|Australia|2020-06-09	Oceania|hCoV-19/Australia/NSW605/2020|EPI ISL 478717|B.1|Australia|2020-06-19	0.0004083586	Oceania
Oceania|hCoV-19/Australia/NSW631/2020|EPI ISL 490040|B.1.1|Australia|2020-06-09	Oceania|hCoV-19/Australia/NSW605/2020|EPI ISL 478717|B.1|Australia|2020-06-19	0.0005104770	Oceania
Oceania|hCoV-19/Australia/VIC1948/2020|EPI ISL 480672|B.1.1|Australia|2020-06-09	Oceania|hCoV-19/Australia/NSW605/2020|EPI ISL 478717|B.1|Australia|2020-06-19	0.0004083510	Oceania
Oceania|hCoV-19/Australia/VIC1953/2020|EPI ISL 480677|B.1.246|Australia|2020-06-09	Oceania|hCoV-19/Australia/NSW605/2020|EPI ISL 478717|B.1|Australia|2020-06-19	0.0002722083	Oceania
Oceania|hCoV-19/Australia/VIC1949/2020|EPI ISL 480673|B.1.275|Australia|2020-06-09	Oceania|hCoV-19/Australia/NSW605/2020|EPI ISL 478717|B.1|Australia|2020-06-19	0.0005814568	Oceania
Oceania|hCoV-19/Australia/VIC1945/2020|EPI ISL 480670|B.1.1.1|Australia|2020-06-09	Oceania|hCoV-19/Australia/NSW605/2020|EPI ISL 478717|B.1|Australia|2020-06-19	0.0004902955	Oceania
Oceania|hCoV-19/Australia/VIC1954/2020|EPI ISL 480678|B.1.160|Australia|2020-06-10	Oceania|hCoV-19/Australia/NSW605/2020|EPI ISL 478717|B.1|Australia|2020-06-19	0.0004423356	Oceania
Oceania|hCoV-19/Australia/NSW612/2020|EPI ISL 490021|B.1.1.1|Australia|2020-06-10	Oceania|hCoV-19/Australia/NSW605/2020|EPI ISL 478717|B.1|Australia|2020-06-19	0.0006467258	Oceania
Oceania|hCoV-19/Australia/VIC1951/2020|EPI ISL 480675|B.1|Australia|2020-06-10	Oceania|hCoV-19/Australia/NSW605/2020|EPI ISL 478717|B.1|Australia|2020-06-19	0.0003402327	Oceania
Oceania|hCoV-19/Australia/VIC1958/2020|EPI ISL 480682|B.1.1|Australia|2020-06-11	Oceania|hCoV-19/Australia/NSW605/2020|EPI ISL 478717|B.1|Australia|2020-06-19	0.0004083646	Oceania
Oceania|hCoV-19/Australia/VIC1955/2020|EPI ISL 480679|B.1.1.1|Australia|2020-06-11	Oceania|hCoV-19/Australia/NSW605/2020|EPI ISL 478717|B.1|Australia|2020-06-19	0.0005786527	Oceania
Oceania|hCoV-19/Australia/VIC1956/2020|EPI ISL 480680|B.1.1.1|Australia|2020-06-11	Oceania|hCoV-19/Australia/NSW605/2020|EPI ISL 478717|B.1|Australia|2020-06-19	0.0005108940	Oceania
Oceania|hCoV-19/Australia/NSW2410/2020|EPI ISL 527011|B.1|Australia|2020-06-12	Oceania|hCoV-19/Australia/NSW605/2020|EPI ISL 478717|B.1|Australia|2020-06-19	0.0002721528	Oceania
Oceania|hCoV-19/Australia/NSW599/2020|EPI ISL 478711|B.1|Australia|2020-06-12	Oceania|hCoV-19/Australia/NSW605/2020|EPI ISL 478717|B.1|Australia|2020-06-19	0.0003061873	Oceania
Oceania|hCoV-19/Australia/VIC1965/2020|EPI ISL 480688|B.1.1.1|Australia|2020-06-12	Oceania|hCoV-19/Australia/NSW605/2020|EPI ISL 478717|B.1|Australia|2020-06-19	0.0005164778	Oceania
Oceania|hCoV-19/Australia/VIC2038/2020|EPI ISL 480689|B.6|Australia|2020-06-12	Oceania|hCoV-19/Australia/NSW605/2020|EPI ISL 478717|B.1|Australia|2020-06-19	0.0006260424	Oceania
Oceania|hCoV-19/Australia/NSW614/2020|EPI ISL 490023|B.1|Australia|2020-06-13	Oceania|hCoV-19/Australia/NSW605/2020|EPI ISL 478717|B.1|Australia|2020-06-19	0.0005446245	Oceania
Oceania|hCoV-19/Australia/NSW2411/2020|EPI ISL 527012|B.1.1.33|Australia|2020-06-13	Oceania|hCoV-19/Australia/NSW605/2020|EPI ISL 478717|B.1|Australia|2020-06-19	0.0004764353	Oceania
Oceania|hCoV-19/Australia/VIC2216/2020|EPI ISL 521956|B.1.247|Australia|2020-06-14	Oceania|hCoV-19/Australia/NSW605/2020|EPI ISL 478717|B.1|Australia|2020-06-19	0.0002721528	Oceania
Oceania|hCoV-19/Australia/VIC2220/2020|EPI ISL 521959|B.1|Australia|2020-06-14	Oceania|hCoV-19/Australia/NSW605/2020|EPI ISL 478717|B.1|Australia|2020-06-19	0.0004120120	Oceania
Oceania|hCoV-19/Australia/VIC2091/2020|EPI ISL 480703|B.1.247|Australia|2020-06-14	Oceania|hCoV-19/Australia/NSW605/2020|EPI ISL 478717|B.1|Australia|2020-06-19	0.0003106090	Oceania
Oceania|hCoV-19/Australia/VIC2093/2020|EPI ISL 480704|B.6|Australia|2020-06-15	Oceania|hCoV-19/Australia/NSW605/2020|EPI ISL 478717|B.1|Australia|2020-06-19	0.0006467631	Oceania
Oceania|hCoV-19/Australia/ACT0084/2020|EPI ISL 498543|B.1.246|Australia|2020-06-15	Oceania|hCoV-19/Australia/NSW605/2020|EPI ISL 478717|B.1|Australia|2020-06-19	0.0003062550	Oceania
Oceania|hCoV-19/Australia/VIC2098/2020|EPI ISL 480707|B.1|Australia|2020-06-15	Oceania|hCoV-19/Australia/NSW605/2020|EPI ISL 478717|B.1|Australia|2020-06-19	0.0003423756	Oceania
Oceania|hCoV-19/Australia/VIC2099/2020|EPI ISL 480708|B.1.246|Australia|2020-06-15	Oceania|hCoV-19/Australia/NSW605/2020|EPI ISL 478717|B.1|Australia|2020-06-19	0.0003081421	Oceania
Oceania|hCoV-19/Australia/VIC2095/2020|EPI ISL 480705|B.1.1.1|Australia|2020-06-15	Oceania|hCoV-19/Australia/NSW605/2020|EPI ISL 478717|B.1|Australia|2020-06-19	0.0007518072	Oceania
Oceania|hCoV-19/Australia/NSW632/2020|EPI ISL 490041|B.1|Australia|2020-06-16	Oceania|hCoV-19/Australia/NSW605/2020|EPI ISL 478717|B.1|Australia|2020-06-19	0.0005444608	Oceania
Oceania|hCoV-19/Australia/NSW616/2020|EPI ISL 490025|B.1|Australia|2020-06-16	Oceania|hCoV-19/Australia/NSW605/2020|EPI ISL 478717|B.1|Australia|2020-06-19	0.0003061873	Oceania
Oceania|hCoV-19/Australia/VIC2111/2020|EPI ISL 480717|B.1.160|Australia|2020-06-16	Oceania|hCoV-19/Australia/NSW605/2020|EPI ISL 478717|B.1|Australia|2020-06-19	0.0004764423	Oceania
Oceania|hCoV-19/Australia/VIC2110/2020|EPI ISL 480716|B.1|Australia|2020-06-16	Oceania|hCoV-19/Australia/NSW605/2020|EPI ISL 478717|B.1|Australia|2020-06-19	0.0003404162	Oceania
Oceania|hCoV-19/Australia/VIC2108/2020|EPI ISL 480715|B.1.1.1|Australia|2020-06-16	Oceania|hCoV-19/Australia/NSW605/2020|EPI ISL 478717|B.1|Australia|2020-06-19	0.0004770458	Oceania
Oceania|hCoV-19/Australia/VIC2119/2020|EPI ISL 487271|B.1.36|Australia|2020-06-17	Oceania|hCoV-19/Australia/NSW605/2020|EPI ISL 478717|B.1|Australia|2020-06-19	0.0003742825	Oceania
Oceania|hCoV-19/Australia/VIC2117/2020|EPI ISL 480722|B.1.1.1|Australia|2020-06-17	Oceania|hCoV-19/Australia/NSW605/2020|EPI ISL 478717|B.1|Australia|2020-06-19	0.0006134243	Oceania
Oceania|hCoV-19/Australia/VIC2129/2020|EPI ISL 480728|B.4|Australia|2020-06-19	Oceania|hCoV-19/Australia/NSW605/2020|EPI ISL 478717|B.1|Australia|2020-06-19	0.0006807141	Oceania
Oceania|hCoV-19/Australia/NSW2415/2020|EPI ISL 527013|B.1.1.1|Australia|2020-06-19	Oceania|hCoV-19/Australia/NSW605/2020|EPI ISL 478717|B.1|Australia|2020-06-19	0.0005786082	Oceania
Oceania|hCoV-19/Australia/VIC2081/2020|EPI ISL 521912|B.1.160|Australia|2020-06-19	Oceania|hCoV-19/Australia/NSW605/2020|EPI ISL 478717|B.1|Australia|2020-06-19	0.0004763935	Oceania
Oceania|hCoV-19/Australia/NSW606/2020|EPI ISL 478718|B.1.1.33|Australia|2020-06-19	Oceania|hCoV-19/Australia/NSW605/2020|EPI ISL 478717|B.1|Australia|2020-06-19	0.0003742903	Oceania
Oceania|hCoV-19/Australia/NSW620/2020|EPI ISL 490029|B.1|Australia|2020-06-19	Oceania|hCoV-19/Australia/NSW605/2020|EPI ISL 478717|B.1|Australia|2020-06-19	0.0004764382	Oceania
Oceania|hCoV-19/Australia/NSW619/2020|EPI ISL 490028|B.1.1.1|Australia|2020-06-19	Oceania|hCoV-19/Australia/NSW605/2020|EPI ISL 478717|B.1|Australia|2020-06-19	0.0005786085	Oceania
Oceania|hCoV-19/Australia/NSW02/2020|EPI ISL 408976|B|Australia|2020-01-22	Oceania|hCoV-19/Australia/NSW618/2020|EPI ISL 490027|B.1|Australia|2020-06-19	0.0005445547	Oceania
Oceania|hCoV-19/Australia/NSW01/2020|EPI ISL 407893|A|Australia|2020-01-24	Oceania|hCoV-19/Australia/NSW618/2020|EPI ISL 490027|B.1|Australia|2020-06-19	0.0005445292	Oceania
Oceania|hCoV-19/Australia/NSW04/2020|EPI ISL 417030|A|Australia|2020-01-24	Oceania|hCoV-19/Australia/NSW618/2020|EPI ISL 490027|B.1|Australia|2020-06-19	0.0006466684	Oceania
Oceania|hCoV-19/Australia/VIC02/2020|EPI ISL 416410|B|Australia|2020-01-24	Oceania|hCoV-19/Australia/NSW618/2020|EPI ISL 490027|B.1|Australia|2020-06-19	0.0005496414	Oceania
Oceania|hCoV-19/Australia/VIC01/2020|EPI ISL 406844|B|Australia|2020-01-25	Oceania|hCoV-19/Australia/NSW618/2020|EPI ISL 490027|B.1|Australia|2020-06-19	0.0005786277	Oceania
Oceania|hCoV-19/Australia/NSW03/2020|EPI ISL 408977|B|Australia|2020-01-25	Oceania|hCoV-19/Australia/NSW618/2020|EPI ISL 490027|B.1|Australia|2020-06-19	0.0005105092	Oceania
Oceania|hCoV-19/Australia/NSW2153/2020|EPI ISL 509505|B.1.5|Australia|2020-01-25	Oceania|hCoV-19/Australia/NSW618/2020|EPI ISL 490027|B.1|Australia|2020-06-19	0.0004083906	Oceania
Oceania|hCoV-19/Australia/QLD01/2020|EPI ISL 407894|A|Australia|2020-01-28	Oceania|hCoV-19/Australia/NSW618/2020|EPI ISL 490027|B.1|Australia|2020-06-19	0.0005785908	Oceania
Oceania|hCoV-19/Australia/VPRL014/2020|EPI ISL 455603|B.1|Australia|2020-01-30	Oceania|hCoV-19/Australia/NSW618/2020|EPI ISL 490027|B.1|Australia|2020-06-19	0.0005445290	Oceania
Oceania|hCoV-19/Australia/QLD02/2020|EPI ISL 407896|A|Australia|2020-01-30	Oceania|hCoV-19/Australia/NSW618/2020|EPI ISL 490027|B.1|Australia|2020-06-19	0.0006466874	Oceania
Oceania|hCoV-19/Australia/SA01/2020|EPI ISL 480778|B.1|Australia|2020-01-30	Oceania|hCoV-19/Australia/NSW618/2020|EPI ISL 490027|B.1|Australia|2020-06-19	0.0005452713	Oceania
Oceania|hCoV-19/Australia/SA04/2020|EPI ISL 480781|B.1|Australia|2020-01-30	Oceania|hCoV-19/Australia/NSW618/2020|EPI ISL 490027|B.1|Australia|2020-06-19	0.0005478288	Oceania
Oceania|hCoV-19/Australia/VIC13/2020|EPI ISL 419733|B|Australia|2020-01-31	Oceania|hCoV-19/Australia/NSW618/2020|EPI ISL 490027|B.1|Australia|2020-06-19	0.0005793598	Oceania
Oceania|hCoV-19/Australia/VIC14/2020|EPI ISL 419734|B|Australia|2020-02-02	Oceania|hCoV-19/Australia/NSW618/2020|EPI ISL 490027|B.1|Australia|2020-06-19	0.0005187995	Oceania
Oceania|hCoV-19/Australia/QLD03/2020|EPI ISL 410717|A|Australia|2020-02-05	Oceania|hCoV-19/Australia/NSW618/2020|EPI ISL 490027|B.1|Australia|2020-06-19	0.0006126379	Oceania
Oceania|hCoV-19/Australia/QLD04/2020|EPI ISL 410718|A|Australia|2020-02-05	Oceania|hCoV-19/Australia/NSW618/2020|EPI ISL 490027|B.1|Australia|2020-06-19	0.0005785908	Oceania
Oceania|hCoV-19/Australia/VIC07/2020|EPI ISL 416415|A|Australia|2020-02-08	Oceania|hCoV-19/Australia/NSW618/2020|EPI ISL 490027|B.1|Australia|2020-06-19	0.0006126384	Oceania
Oceania|hCoV-19/Australia/SAP097/2020|EPI ISL 468039|B|Australia|2020-02-22	Oceania|hCoV-19/Australia/NSW618/2020|EPI ISL 490027|B.1|Australia|2020-06-19	0.0005104854	Oceania
Oceania|hCoV-19/Australia/WA11/2020|EPI ISL 420456|B|Australia|2020-02-22	Oceania|hCoV-19/Australia/NSW618/2020|EPI ISL 490027|B.1|Australia|2020-06-19	0.0005105136	Oceania
Oceania|hCoV-19/Australia/WA34/2020|EPI ISL 470851|B|Australia|2020-02-27	Oceania|hCoV-19/Australia/NSW618/2020|EPI ISL 490027|B.1|Australia|2020-06-19	0.0005104615	Oceania
Oceania|hCoV-19/New Zealand/20VR0174/2020|EPI ISL 413490|B.4|New Zealand|2020-02-27	Oceania|hCoV-19/Australia/NSW618/2020|EPI ISL 490027|B.1|Australia|2020-06-19	0.0005446279	Oceania
Oceania|hCoV-19/Australia/NSW05/2020|EPI ISL 412975|B.4|Australia|2020-02-28	Oceania|hCoV-19/Australia/NSW618/2020|EPI ISL 490027|B.1|Australia|2020-06-19	0.0005785975	Oceania
Oceania|hCoV-19/Australia/QLDID922/2020|EPI ISL 418799|B|Australia|2020-02-28	Oceania|hCoV-19/Australia/NSW618/2020|EPI ISL 490027|B.1|Australia|2020-06-19	0.0006466873	Oceania
Oceania|hCoV-19/Australia/NSW09/2020|EPI ISL 413595|B.4|Australia|2020-02-28	Oceania|hCoV-19/Australia/NSW618/2020|EPI ISL 490027|B.1|Australia|2020-06-19	0.0006807584	Oceania
Oceania|hCoV-19/Australia/NSW08/2020|EPI ISL 413594|B|Australia|2020-02-28	Oceania|hCoV-19/Australia/NSW618/2020|EPI ISL 490027|B.1|Australia|2020-06-19	0.0005105098	Oceania
Oceania|hCoV-19/Australia/NSW10/2020|EPI ISL 413596|B|Australia|2020-02-28	Oceania|hCoV-19/Australia/NSW618/2020|EPI ISL 490027|B.1|Australia|2020-06-19	0.0005105272	Oceania
Oceania|hCoV-19/Australia/NSW219/2020|EPI ISL 427643|B|Australia|2020-02-28	Oceania|hCoV-19/Australia/NSW618/2020|EPI ISL 490027|B.1|Australia|2020-06-19	0.0005105272	Oceania
Oceania|hCoV-19/Australia/NSW07/2020|EPI ISL 413214|B.4|Australia|2020-02-29	Oceania|hCoV-19/Australia/NSW618/2020|EPI ISL 490027|B.1|Australia|2020-06-19	0.0005445360	Oceania
Oceania|hCoV-19/Australia/QLD09/2020|EPI ISL 414414|B.4|Australia|2020-02-29	Oceania|hCoV-19/Australia/NSW618/2020|EPI ISL 490027|B.1|Australia|2020-06-19	0.0005785808	Oceania
Oceania|hCoV-19/Australia/NSW06/2020|EPI ISL 413213|B.4|Australia|2020-02-29	Oceania|hCoV-19/Australia/NSW618/2020|EPI ISL 490027|B.1|Australia|2020-06-19	0.0006126385	Oceania
Oceania|hCoV-19/New Zealand/20VR0189/2020|EPI ISL 416519|B.1.1|New Zealand|2020-03-02	Oceania|hCoV-19/Australia/NSW618/2020|EPI ISL 490027|B.1|Australia|2020-06-19	0.0004764792	Oceania
Oceania|hCoV-19/Australia/VIC04/2020|EPI ISL 416412|B.4|Australia|2020-03-02	Oceania|hCoV-19/Australia/NSW618/2020|EPI ISL 490027|B.1|Australia|2020-06-19	0.0006807379	Oceania
Oceania|hCoV-19/Australia/NSW11/2020|EPI ISL 413597|B.4|Australia|2020-03-02	Oceania|hCoV-19/Australia/NSW618/2020|EPI ISL 490027|B.1|Australia|2020-06-19	0.0005785917	Oceania
Oceania|hCoV-19/Australia/NSW217/2020|EPI ISL 427644|B.4|Australia|2020-03-02	Oceania|hCoV-19/Australia/NSW618/2020|EPI ISL 490027|B.1|Australia|2020-06-19	0.0005785917	Oceania
Oceania|hCoV-19/Australia/SAP098/2020|EPI ISL 483066|B.4|Australia|2020-03-03	Oceania|hCoV-19/Australia/NSW618/2020|EPI ISL 490027|B.1|Australia|2020-06-19	0.0006126964	Oceania
Oceania|hCoV-19/Australia/NSW15/2020|EPI ISL 417383|B.4|Australia|2020-03-03	Oceania|hCoV-19/Australia/NSW618/2020|EPI ISL 490027|B.1|Australia|2020-06-19	0.0006126277	Oceania
Oceania|hCoV-19/New Zealand/20VR1109/2020|EPI ISL 456190|B.31|New Zealand|2020-03-03	Oceania|hCoV-19/Australia/NSW618/2020|EPI ISL 490027|B.1|Australia|2020-06-19	0.0007829934	Oceania
Oceania|hCoV-19/Australia/NSW14/2020|EPI ISL 413600|B.4|Australia|2020-03-03	Oceania|hCoV-19/Australia/NSW618/2020|EPI ISL 490027|B.1|Australia|2020-06-19	0.0005785983	Oceania
Oceania|hCoV-19/Australia/NSW22/2020|EPI ISL 427649|B.4|Australia|2020-03-03	Oceania|hCoV-19/Australia/NSW618/2020|EPI ISL 490027|B.1|Australia|2020-06-19	0.0006126571	Oceania
Oceania|hCoV-19/Australia/VPRL004/2020|EPI ISL 455596|B.4|Australia|2020-03-03	Oceania|hCoV-19/Australia/NSW618/2020|EPI ISL 490027|B.1|Australia|2020-06-19	0.0006127381	Oceania
Oceania|hCoV-19/Australia/SAP217/2020|EPI ISL 483073|B|Australia|2020-03-03	Oceania|hCoV-19/Australia/NSW618/2020|EPI ISL 490027|B.1|Australia|2020-06-19	0.0006193405	Oceania
Oceania|hCoV-19/Australia/SAP099/2020|EPI ISL 468038|B.4|Australia|2020-03-04	Oceania|hCoV-19/Australia/NSW618/2020|EPI ISL 490027|B.1|Australia|2020-06-19	0.0006467780	Oceania
Oceania|hCoV-19/Australia/NSW21/2020|EPI ISL 417386|B.4|Australia|2020-03-04	Oceania|hCoV-19/Australia/NSW618/2020|EPI ISL 490027|B.1|Australia|2020-06-19	0.0005786078	Oceania
Oceania|hCoV-19/Australia/WA06/2020|EPI ISL 420534|B.1.98|Australia|2020-03-04	Oceania|hCoV-19/Australia/NSW618/2020|EPI ISL 490027|B.1|Australia|2020-06-19	0.0004423895	Oceania
Oceania|hCoV-19/Australia/NSW12/2020|EPI ISL 413598|B.4|Australia|2020-03-04	Oceania|hCoV-19/Australia/NSW618/2020|EPI ISL 490027|B.1|Australia|2020-06-19	0.0006807584	Oceania
Oceania|hCoV-19/Australia/NSW23/2020|EPI ISL 427650|B.4|Australia|2020-03-04	Oceania|hCoV-19/Australia/NSW618/2020|EPI ISL 490027|B.1|Australia|2020-06-19	0.0006126285	Oceania
Oceania|hCoV-19/Australia/NSW65/2020|EPI ISL 427645|B.4|Australia|2020-03-04	Oceania|hCoV-19/Australia/NSW618/2020|EPI ISL 490027|B.1|Australia|2020-06-19	0.0006466768	Oceania
Oceania|hCoV-19/Australia/NSW13/2020|EPI ISL 413599|B.4|Australia|2020-03-04	Oceania|hCoV-19/Australia/NSW618/2020|EPI ISL 490027|B.1|Australia|2020-06-19	0.0006126493	Oceania
Oceania|hCoV-19/New Zealand/20VR0195/2020|EPI ISL 534335|B.1.1|New Zealand|2020-03-04	Oceania|hCoV-19/Australia/NSW618/2020|EPI ISL 490027|B.1|Australia|2020-06-19	0.0004856854	Oceania
Oceania|hCoV-19/Australia/NSW25/2020|EPI ISL 417388|B.6|Australia|2020-03-05	Oceania|hCoV-19/Australia/NSW618/2020|EPI ISL 490027|B.1|Australia|2020-06-19	0.0006126208	Oceania
Oceania|hCoV-19/Australia/NSW18/2020|EPI ISL 417384|B.4|Australia|2020-03-05	Oceania|hCoV-19/Australia/NSW618/2020|EPI ISL 490027|B.1|Australia|2020-06-19	0.0006126098	Oceania
Oceania|hCoV-19/Australia/NSW66/2020|EPI ISL 427646|B.4|Australia|2020-03-05	Oceania|hCoV-19/Australia/NSW618/2020|EPI ISL 490027|B.1|Australia|2020-06-19	0.0006466768	Oceania
Oceania|hCoV-19/Australia/TAS54/2020|EPI ISL 522729|B.4|Australia|2020-03-05	Oceania|hCoV-19/Australia/NSW618/2020|EPI ISL 490027|B.1|Australia|2020-06-19	0.0005482645	Oceania
Oceania|hCoV-19/New Zealand/20VR0206/2020|EPI ISL 416526|B.4|New Zealand|2020-03-05	Oceania|hCoV-19/Australia/NSW618/2020|EPI ISL 490027|B.1|Australia|2020-06-19	0.0005897591	Oceania
Oceania|hCoV-19/Australia/NSW24/2020|EPI ISL 417387|B.4|Australia|2020-03-06	Oceania|hCoV-19/Australia/NSW618/2020|EPI ISL 490027|B.1|Australia|2020-06-19	0.0006126385	Oceania
Oceania|hCoV-19/Australia/NSW19/2020|EPI ISL 417385|B.4|Australia|2020-03-06	Oceania|hCoV-19/Australia/NSW618/2020|EPI ISL 490027|B.1|Australia|2020-06-19	0.0006126275	Oceania
Oceania|hCoV-19/Australia/NSW155/2020|EPI ISL 427647|B.1.1|Australia|2020-03-06	Oceania|hCoV-19/Australia/NSW618/2020|EPI ISL 490027|B.1|Australia|2020-06-19	0.0004764798	Oceania
Oceania|hCoV-19/Australia/NSW33/2020|EPI ISL 427654|B.4|Australia|2020-03-06	Oceania|hCoV-19/Australia/NSW618/2020|EPI ISL 490027|B.1|Australia|2020-06-19	0.0006126570	Oceania
Oceania|hCoV-19/Australia/VPRL002/2020|EPI ISL 455595|B|Australia|2020-03-06	Oceania|hCoV-19/Australia/NSW618/2020|EPI ISL 490027|B.1|Australia|2020-06-19	0.0005445853	Oceania
Oceania|hCoV-19/Australia/VIC06/2020|EPI ISL 416414|B.4|Australia|2020-03-06	Oceania|hCoV-19/Australia/NSW618/2020|EPI ISL 490027|B.1|Australia|2020-06-19	0.0005888065	Oceania
Oceania|hCoV-19/Australia/VIC18/2020|EPI ISL 419737|B.40|Australia|2020-03-07	Oceania|hCoV-19/Australia/NSW618/2020|EPI ISL 490027|B.1|Australia|2020-06-19	0.0007489598	Oceania
Oceania|hCoV-19/Australia/NSW27/2020|EPI ISL 417390|B.1.1|Australia|2020-03-08	Oceania|hCoV-19/Australia/NSW618/2020|EPI ISL 490027|B.1|Australia|2020-06-19	0.0005445704	Oceania
Oceania|hCoV-19/Australia/NSW28/2020|EPI ISL 417391|B.4|Australia|2020-03-08	Oceania|hCoV-19/Australia/NSW618/2020|EPI ISL 490027|B.1|Australia|2020-06-19	0.0006807575	Oceania
Oceania|hCoV-19/Australia/NSW35/2020|EPI ISL 417393|B.4|Australia|2020-03-08	Oceania|hCoV-19/Australia/NSW618/2020|EPI ISL 490027|B.1|Australia|2020-06-19	0.0007148112	Oceania
Oceania|hCoV-19/Australia/NSW29/2020|EPI ISL 427651|B|Australia|2020-03-08	Oceania|hCoV-19/Australia/NSW618/2020|EPI ISL 490027|B.1|Australia|2020-06-19	0.0005445297	Oceania
Oceania|hCoV-19/Australia/NSW153/2020|EPI ISL 427653|B.1.1|Australia|2020-03-08	Oceania|hCoV-19/Australia/NSW618/2020|EPI ISL 490027|B.1|Australia|2020-06-19	0.0004764798	Oceania
Oceania|hCoV-19/Australia/NSW375/2020|EPI ISL 451635|B.4|Australia|2020-03-08	Oceania|hCoV-19/Australia/NSW618/2020|EPI ISL 490027|B.1|Australia|2020-06-19	0.0007148112	Oceania
Oceania|hCoV-19/Australia/NSW252/2020|EPI ISL 451517|B.4|Australia|2020-03-08	Oceania|hCoV-19/Australia/NSW618/2020|EPI ISL 490027|B.1|Australia|2020-06-19	0.0006466768	Oceania
Oceania|hCoV-19/Australia/VIC19/2020|EPI ISL 419738|B.39|Australia|2020-03-08	Oceania|hCoV-19/Australia/NSW618/2020|EPI ISL 490027|B.1|Australia|2020-06-19	0.0006874580	Oceania
Oceania|hCoV-19/Australia/NSW26/2020|EPI ISL 417389|B.4|Australia|2020-03-09	Oceania|hCoV-19/Australia/NSW618/2020|EPI ISL 490027|B.1|Australia|2020-06-19	0.0006807649	Oceania
Oceania|hCoV-19/Australia/VIC23/2020|EPI ISL 419743|B.40|Australia|2020-03-09	Oceania|hCoV-19/Australia/NSW618/2020|EPI ISL 490027|B.1|Australia|2020-06-19	0.0007148437	Oceania
Oceania|hCoV-19/Australia/VIC21/2020|EPI ISL 419740|B.40|Australia|2020-03-09	Oceania|hCoV-19/Australia/NSW618/2020|EPI ISL 490027|B.1|Australia|2020-06-19	0.0007488995	Oceania
Oceania|hCoV-19/Australia/VIC22/2020|EPI ISL 419742|B.1|Australia|2020-03-09	Oceania|hCoV-19/Australia/NSW618/2020|EPI ISL 490027|B.1|Australia|2020-06-19	0.0004423895	Oceania
Oceania|hCoV-19/Australia/NSW154/2020|EPI ISL 427652|B.1.1|Australia|2020-03-09	Oceania|hCoV-19/Australia/NSW618/2020|EPI ISL 490027|B.1|Australia|2020-06-19	0.0004764798	Oceania
Oceania|hCoV-19/Australia/NSW2155/2020|EPI ISL 500633|B.4|Australia|2020-03-09	Oceania|hCoV-19/Australia/NSW618/2020|EPI ISL 490027|B.1|Australia|2020-06-19	0.0005786209	Oceania
Oceania|hCoV-19/Australia/NSW2154/2020|EPI ISL 500632|B.1.1|Australia|2020-03-09	Oceania|hCoV-19/Australia/NSW618/2020|EPI ISL 490027|B.1|Australia|2020-06-19	0.0005105589	Oceania
Oceania|hCoV-19/Australia/VIC26/2020|EPI ISL 419745|B.3|Australia|2020-03-10	Oceania|hCoV-19/Australia/NSW618/2020|EPI ISL 490027|B.1|Australia|2020-06-19	0.0005786077	Oceania
Oceania|hCoV-19/Australia/NSW31/2020|EPI ISL 417392|B.4|Australia|2020-03-10	Oceania|hCoV-19/Australia/NSW618/2020|EPI ISL 490027|B.1|Australia|2020-06-19	0.0006126277	Oceania
Oceania|hCoV-19/Australia/VIC30/2020|EPI ISL 419749|B.4|Australia|2020-03-10	Oceania|hCoV-19/Australia/NSW618/2020|EPI ISL 490027|B.1|Australia|2020-06-19	0.0005785910	Oceania
Oceania|hCoV-19/Australia/VIC36/2020|EPI ISL 419765|B|Australia|2020-03-10	Oceania|hCoV-19/Australia/NSW618/2020|EPI ISL 490027|B.1|Australia|2020-06-19	0.0005785909	Oceania
Oceania|hCoV-19/Australia/VIC31/2020|EPI ISL 419750|B.1|Australia|2020-03-10	Oceania|hCoV-19/Australia/NSW618/2020|EPI ISL 490027|B.1|Australia|2020-06-19	0.0003742965	Oceania
Oceania|hCoV-19/Australia/NSW36/2020|EPI ISL 417394|B.40|Australia|2020-03-10	Oceania|hCoV-19/Australia/NSW618/2020|EPI ISL 490027|B.1|Australia|2020-06-19	0.0006467070	Oceania
Oceania|hCoV-19/Australia/NSW38/2020|EPI ISL 417396|B.6|Australia|2020-03-10	Oceania|hCoV-19/Australia/NSW618/2020|EPI ISL 490027|B.1|Australia|2020-06-19	0.0006126392	Oceania
Oceania|hCoV-19/Australia/NSW41/2020|EPI ISL 417399|B.40|Australia|2020-03-10	Oceania|hCoV-19/Australia/NSW618/2020|EPI ISL 490027|B.1|Australia|2020-06-19	0.0005445297	Oceania
Oceania|hCoV-19/Australia/NSW44/2020|EPI ISL 417400|B.6|Australia|2020-03-10	Oceania|hCoV-19/Australia/NSW618/2020|EPI ISL 490027|B.1|Australia|2020-06-19	0.0006126214	Oceania
Oceania|hCoV-19/Australia/NSW46/2020|EPI ISL 427658|B.3|Australia|2020-03-10	Oceania|hCoV-19/Australia/NSW618/2020|EPI ISL 490027|B.1|Australia|2020-06-19	0.0005787858	Oceania
Oceania|hCoV-19/Australia/NSW51/2020|EPI ISL 427660|B.40|Australia|2020-03-10	Oceania|hCoV-19/Australia/NSW618/2020|EPI ISL 490027|B.1|Australia|2020-06-19	0.0005445298	Oceania
Oceania|hCoV-19/Australia/NSW376/2020|EPI ISL 451636|B.4|Australia|2020-03-10	Oceania|hCoV-19/Australia/NSW618/2020|EPI ISL 490027|B.1|Australia|2020-06-19	0.0006466956	Oceania
Oceania|hCoV-19/Australia/NSW103/2020|EPI ISL 427657|B.1.5|Australia|2020-03-10	Oceania|hCoV-19/Australia/NSW618/2020|EPI ISL 490027|B.1|Australia|2020-06-19	0.0003743144	Oceania
Oceania|hCoV-19/Australia/NSW63/2020|EPI ISL 427664|B|Australia|2020-03-10	Oceania|hCoV-19/Australia/NSW618/2020|EPI ISL 490027|B.1|Australia|2020-06-19	0.0005446107	Oceania
Oceania|hCoV-19/Australia/NSW49/2020|EPI ISL 427659|B.6|Australia|2020-03-10	Oceania|hCoV-19/Australia/NSW618/2020|EPI ISL 490027|B.1|Australia|2020-06-19	0.0006126393	Oceania
Oceania|hCoV-19/Australia/NSW2159/2020|EPI ISL 500637|B.1.5|Australia|2020-03-10	Oceania|hCoV-19/Australia/NSW618/2020|EPI ISL 490027|B.1|Australia|2020-06-19	0.0003743398	Oceania
Oceania|hCoV-19/Australia/VIC29/2020|EPI ISL 419748|B.1.1|Australia|2020-03-10	Oceania|hCoV-19/Australia/NSW618/2020|EPI ISL 490027|B.1|Australia|2020-06-19	0.0005105588	Oceania
Oceania|hCoV-19/Australia/NSW2139/2020|EPI ISL 500627|B.4|Australia|2020-03-10	Oceania|hCoV-19/Australia/NSW618/2020|EPI ISL 490027|B.1|Australia|2020-06-19	0.0006467421	Oceania
Oceania|hCoV-19/New Zealand/20VR0712/2020|EPI ISL 456163|B.1.1|New Zealand|2020-03-11	Oceania|hCoV-19/Australia/NSW618/2020|EPI ISL 490027|B.1|Australia|2020-06-19	0.0004764793	Oceania
Oceania|hCoV-19/Australia/QLDID921/2020|EPI ISL 417033|B.6|Australia|2020-03-11	Oceania|hCoV-19/Australia/NSW618/2020|EPI ISL 490027|B.1|Australia|2020-06-19	0.0005785742	Oceania
Oceania|hCoV-19/Australia/VIC44/2020|EPI ISL 419767|B.1|Australia|2020-03-11	Oceania|hCoV-19/Australia/NSW618/2020|EPI ISL 490027|B.1|Australia|2020-06-19	0.0004083628	Oceania
Oceania|hCoV-19/Australia/VIC39/2020|EPI ISL 419757|B.1|Australia|2020-03-11	Oceania|hCoV-19/Australia/NSW618/2020|EPI ISL 490027|B.1|Australia|2020-06-19	0.0004423945	Oceania
Oceania|hCoV-19/Australia/QLDID920/2020|EPI ISL 417032|B.1.5|Australia|2020-03-11	Oceania|hCoV-19/Australia/NSW618/2020|EPI ISL 490027|B.1|Australia|2020-06-19	0.0003743139	Oceania
Oceania|hCoV-19/Australia/VIC45/2020|EPI ISL 419802|B.1.1|Australia|2020-03-11	Oceania|hCoV-19/Australia/NSW618/2020|EPI ISL 490027|B.1|Australia|2020-06-19	0.0004764792	Oceania
Oceania|hCoV-19/Australia/NSW40/2020|EPI ISL 417398|B.4|Australia|2020-03-11	Oceania|hCoV-19/Australia/NSW618/2020|EPI ISL 490027|B.1|Australia|2020-06-19	0.0006807662	Oceania
Oceania|hCoV-19/Australia/NSW52/2020|EPI ISL 417405|B|Australia|2020-03-11	Oceania|hCoV-19/Australia/NSW618/2020|EPI ISL 490027|B.1|Australia|2020-06-19	0.0005445297	Oceania
Oceania|hCoV-19/Australia/NSW39/2020|EPI ISL 417397|B.1.5|Australia|2020-03-11	Oceania|hCoV-19/Australia/NSW618/2020|EPI ISL 490027|B.1|Australia|2020-06-19	0.0003743144	Oceania
Oceania|hCoV-19/Australia/NSW102/2020|EPI ISL 427656|B.1.5|Australia|2020-03-11	Oceania|hCoV-19/Australia/NSW618/2020|EPI ISL 490027|B.1|Australia|2020-06-19	0.0003743144	Oceania
Oceania|hCoV-19/Australia/NSW34/2020|EPI ISL 427655|B.4|Australia|2020-03-11	Oceania|hCoV-19/Australia/NSW618/2020|EPI ISL 490027|B.1|Australia|2020-06-19	0.0006467070	Oceania
Oceania|hCoV-19/Australia/VIC38/2020|EPI ISL 419756|B.1.6|Australia|2020-03-11	Oceania|hCoV-19/Australia/NSW618/2020|EPI ISL 490027|B.1|Australia|2020-06-19	0.0004764461	Oceania
Oceania|hCoV-19/Australia/NSW218/2020|EPI ISL 427665|B.3|Australia|2020-03-11	Oceania|hCoV-19/Australia/NSW618/2020|EPI ISL 490027|B.1|Australia|2020-06-19	0.0006127066	Oceania
Oceania|hCoV-19/Australia/VIC43/2020|EPI ISL 419763|B.1.1|Australia|2020-03-11	Oceania|hCoV-19/Australia/NSW618/2020|EPI ISL 490027|B.1|Australia|2020-06-19	0.0005106007	Oceania
Oceania|hCoV-19/Australia/NSW2156/2020|EPI ISL 500634|B.39|Australia|2020-03-11	Oceania|hCoV-19/Australia/NSW618/2020|EPI ISL 490027|B.1|Australia|2020-06-19	0.0006467721	Oceania
Oceania|hCoV-19/Australia/TAS124/2020|EPI ISL 522589|B|Australia|2020-03-11	Oceania|hCoV-19/Australia/NSW618/2020|EPI ISL 490027|B.1|Australia|2020-06-19	0.0005579207	Oceania
Oceania|hCoV-19/New Zealand/CoV002/2020|EPI ISL 417212|B.31|New Zealand|2020-03-11	Oceania|hCoV-19/Australia/NSW618/2020|EPI ISL 490027|B.1|Australia|2020-06-19	0.0006808129	Oceania
Oceania|hCoV-19/Australia/VIC50/2020|EPI ISL 419766|B.1|Australia|2020-03-12	Oceania|hCoV-19/Australia/NSW618/2020|EPI ISL 490027|B.1|Australia|2020-06-19	0.0003742966	Oceania
Oceania|hCoV-19/Australia/VIC55/2020|EPI ISL 419776|B|Australia|2020-03-12	Oceania|hCoV-19/Australia/NSW618/2020|EPI ISL 490027|B.1|Australia|2020-06-19	0.0005785741	Oceania
Oceania|hCoV-19/Australia/VIC52/2020|EPI ISL 419768|B.1.1.71|Australia|2020-03-12	Oceania|hCoV-19/Australia/NSW618/2020|EPI ISL 490027|B.1|Australia|2020-06-19	0.0005445704	Oceania
Oceania|hCoV-19/Australia/VIC58/2020|EPI ISL 419784|B.4|Australia|2020-03-12	Oceania|hCoV-19/Australia/NSW618/2020|EPI ISL 490027|B.1|Australia|2020-06-19	0.0005445194	Oceania
Oceania|hCoV-19/Australia/VIC54/2020|EPI ISL 419770|B.1|Australia|2020-03-12	Oceania|hCoV-19/Australia/NSW618/2020|EPI ISL 490027|B.1|Australia|2020-06-19	0.0004083628	Oceania
Oceania|hCoV-19/Australia/VIC47/2020|EPI ISL 419759|B.40|Australia|2020-03-12	Oceania|hCoV-19/Australia/NSW618/2020|EPI ISL 490027|B.1|Australia|2020-06-19	0.0007489344	Oceania
Oceania|hCoV-19/Australia/NSW50/2020|EPI ISL 417404|B.1.1|Australia|2020-03-12	Oceania|hCoV-19/Australia/NSW618/2020|EPI ISL 490027|B.1|Australia|2020-06-19	0.0005105247	Oceania
Oceania|hCoV-19/Australia/NSW254/2020|EPI ISL 451519|B.4|Australia|2020-03-12	Oceania|hCoV-19/Australia/NSW618/2020|EPI ISL 490027|B.1|Australia|2020-06-19	0.0007488654	Oceania
Oceania|hCoV-19/Australia/VIC48/2020|EPI ISL 419762|B.1|Australia|2020-03-12	Oceania|hCoV-19/Australia/NSW618/2020|EPI ISL 490027|B.1|Australia|2020-06-19	0.0003743097	Oceania
Oceania|hCoV-19/Australia/NSW2158/2020|EPI ISL 500636|B.1.5|Australia|2020-03-12	Oceania|hCoV-19/Australia/NSW618/2020|EPI ISL 490027|B.1|Australia|2020-06-19	0.0003743394	Oceania
Oceania|hCoV-19/Australia/VIC49/2020|EPI ISL 419764|B.1|Australia|2020-03-12	Oceania|hCoV-19/Australia/NSW618/2020|EPI ISL 490027|B.1|Australia|2020-06-19	0.0004084709	Oceania
Oceania|hCoV-19/New Zealand/20VR0334/2020|EPI ISL 456157|B.1|New Zealand|2020-03-12	Oceania|hCoV-19/Australia/NSW618/2020|EPI ISL 490027|B.1|Australia|2020-06-19	0.0004162391	Oceania
Oceania|hCoV-19/Australia/VIC62/2020|EPI ISL 419774|B.1|Australia|2020-03-13	Oceania|hCoV-19/Australia/NSW618/2020|EPI ISL 490027|B.1|Australia|2020-06-19	0.0004083628	Oceania
Oceania|hCoV-19/Australia/NSW2011/2020|EPI ISL 500598|B.4|Australia|2020-03-13	Oceania|hCoV-19/Australia/NSW618/2020|EPI ISL 490027|B.1|Australia|2020-06-19	0.0007148519	Oceania
Oceania|hCoV-19/Australia/VIC66/2020|EPI ISL 419780|B.4|Australia|2020-03-13	Oceania|hCoV-19/Australia/NSW618/2020|EPI ISL 490027|B.1|Australia|2020-06-19	0.0005445194	Oceania
Oceania|hCoV-19/Australia/VIC70/2020|EPI ISL 419786|B|Australia|2020-03-13	Oceania|hCoV-19/Australia/NSW618/2020|EPI ISL 490027|B.1|Australia|2020-06-19	0.0005445290	Oceania
Oceania|hCoV-19/Australia/WA02/2020|EPI ISL 420532|B.1.98|Australia|2020-03-13	Oceania|hCoV-19/Australia/NSW618/2020|EPI ISL 490027|B.1|Australia|2020-06-19	0.0004083510	Oceania
Oceania|hCoV-19/Australia/NSW45/2020|EPI ISL 417401|B.6|Australia|2020-03-13	Oceania|hCoV-19/Australia/NSW618/2020|EPI ISL 490027|B.1|Australia|2020-06-19	0.0005785749	Oceania
Oceania|hCoV-19/Australia/NSW47/2020|EPI ISL 417402|B.1.5|Australia|2020-03-13	Oceania|hCoV-19/Australia/NSW618/2020|EPI ISL 490027|B.1|Australia|2020-06-19	0.0004424157	Oceania
Oceania|hCoV-19/Australia/NSW607/2020|EPI ISL 490017|B.40|Australia|2020-03-13	Oceania|hCoV-19/Australia/NSW618/2020|EPI ISL 490027|B.1|Australia|2020-06-19	0.0005445297	Oceania
Oceania|hCoV-19/Australia/NSW592/2020|EPI ISL 478704|B.1.5|Australia|2020-03-13	Oceania|hCoV-19/Australia/NSW618/2020|EPI ISL 490027|B.1|Australia|2020-06-19	0.0003743144	Oceania
Oceania|hCoV-19/Australia/NSW2147/2020|EPI ISL 500628|B.1.5|Australia|2020-03-13	Oceania|hCoV-19/Australia/NSW618/2020|EPI ISL 490027|B.1|Australia|2020-06-19	0.0004424407	Oceania
Oceania|hCoV-19/Australia/VIC64/2020|EPI ISL 419778|B.1|Australia|2020-03-13	Oceania|hCoV-19/Australia/NSW618/2020|EPI ISL 490027|B.1|Australia|2020-06-19	0.0004432942	Oceania
Oceania|hCoV-19/Australia/VIC61/2020|EPI ISL 419773|B|Australia|2020-03-13	Oceania|hCoV-19/Australia/NSW618/2020|EPI ISL 490027|B.1|Australia|2020-06-19	0.0005826057	Oceania
Oceania|hCoV-19/Australia/VIC63/2020|EPI ISL 419775|B.1|Australia|2020-03-13	Oceania|hCoV-19/Australia/NSW618/2020|EPI ISL 490027|B.1|Australia|2020-06-19	0.0004115553	Oceania
Oceania|hCoV-19/Australia/VIC82/2020|EPI ISL 419794|B.40|Australia|2020-03-14	Oceania|hCoV-19/Australia/NSW618/2020|EPI ISL 490027|B.1|Australia|2020-06-19	0.0005785906	Oceania
Oceania|hCoV-19/Australia/VIC83/2020|EPI ISL 419799|B|Australia|2020-03-14	Oceania|hCoV-19/Australia/NSW618/2020|EPI ISL 490027|B.1|Australia|2020-06-19	0.0005785742	Oceania
Oceania|hCoV-19/Australia/VIC80/2020|EPI ISL 419792|B.40|Australia|2020-03-14	Oceania|hCoV-19/Australia/NSW618/2020|EPI ISL 490027|B.1|Australia|2020-06-19	0.0005785910	Oceania
Oceania|hCoV-19/Australia/NSW2005/2020|EPI ISL 500597|B.1|Australia|2020-03-14	Oceania|hCoV-19/Australia/NSW618/2020|EPI ISL 490027|B.1|Australia|2020-06-19	0.0004424229	Oceania
Oceania|hCoV-19/Australia/VIC84/2020|EPI ISL 419803|B.39|Australia|2020-03-14	Oceania|hCoV-19/Australia/NSW618/2020|EPI ISL 490027|B.1|Australia|2020-06-19	0.0006467175	Oceania
Oceania|hCoV-19/Australia/VIC78/2020|EPI ISL 419790|B|Australia|2020-03-14	Oceania|hCoV-19/Australia/NSW618/2020|EPI ISL 490027|B.1|Australia|2020-06-19	0.0005446100	Oceania
Oceania|hCoV-19/Australia/QLDID923/2020|EPI ISL 418801|B.1|Australia|2020-03-14	Oceania|hCoV-19/Australia/NSW618/2020|EPI ISL 490027|B.1|Australia|2020-06-19	0.0004083628	Oceania
Oceania|hCoV-19/Australia/WA03/2020|EPI ISL 420533|B.1|Australia|2020-03-14	Oceania|hCoV-19/Australia/NSW618/2020|EPI ISL 490027|B.1|Australia|2020-06-19	0.0003742965	Oceania
Oceania|hCoV-19/Australia/WA01/2020|EPI ISL 420531|B.1.98|Australia|2020-03-14	Oceania|hCoV-19/Australia/NSW618/2020|EPI ISL 490027|B.1|Australia|2020-06-19	0.0004423895	Oceania
Oceania|hCoV-19/Australia/NSW54/2020|EPI ISL 417407|B.1.1|Australia|2020-03-14	Oceania|hCoV-19/Australia/NSW618/2020|EPI ISL 490027|B.1|Australia|2020-06-19	0.0004764798	Oceania
Oceania|hCoV-19/Australia/NSW48/2020|EPI ISL 417403|B.6|Australia|2020-03-14	Oceania|hCoV-19/Australia/NSW618/2020|EPI ISL 490027|B.1|Australia|2020-06-19	0.0005785749	Oceania
Oceania|hCoV-19/Australia/NSW256/2020|EPI ISL 451521|B.4|Australia|2020-03-14	Oceania|hCoV-19/Australia/NSW618/2020|EPI ISL 490027|B.1|Australia|2020-06-19	0.0006466768	Oceania
Oceania|hCoV-19/Australia/NSW583/2020|EPI ISL 478695|B.40|Australia|2020-03-14	Oceania|hCoV-19/Australia/NSW618/2020|EPI ISL 490027|B.1|Australia|2020-06-19	0.0005445297	Oceania
Oceania|hCoV-19/Australia/NSW582/2020|EPI ISL 478694|B.40|Australia|2020-03-14	Oceania|hCoV-19/Australia/NSW618/2020|EPI ISL 490027|B.1|Australia|2020-06-19	0.0005785749	Oceania
Oceania|hCoV-19/Australia/VIC79/2020|EPI ISL 419791|B.40|Australia|2020-03-14	Oceania|hCoV-19/Australia/NSW618/2020|EPI ISL 490027|B.1|Australia|2020-06-19	0.0005445483	Oceania
Oceania|hCoV-19/Australia/NSW2146/2020|EPI ISL 509503|B.40|Australia|2020-03-14	Oceania|hCoV-19/Australia/NSW618/2020|EPI ISL 490027|B.1|Australia|2020-06-19	0.0005445476	Oceania
Oceania|hCoV-19/Australia/VIC81/2020|EPI ISL 419793|B.40|Australia|2020-03-14	Oceania|hCoV-19/Australia/NSW618/2020|EPI ISL 490027|B.1|Australia|2020-06-19	0.0005445477	Oceania
Oceania|hCoV-19/Australia/SAP215/2020|EPI ISL 468001|B.1.1|Australia|2020-03-14	Oceania|hCoV-19/Australia/NSW618/2020|EPI ISL 490027|B.1|Australia|2020-06-19	0.0004766413	Oceania
Oceania|hCoV-19/Australia/VIC87/2020|EPI ISL 419797|B.40|Australia|2020-03-15	Oceania|hCoV-19/Australia/NSW618/2020|EPI ISL 490027|B.1|Australia|2020-06-19	0.0006126384	Oceania
Oceania|hCoV-19/Australia/NSW2144/2020|EPI ISL 527008|B.39|Australia|2020-03-15	Oceania|hCoV-19/Australia/NSW618/2020|EPI ISL 490027|B.1|Australia|2020-06-19	0.0006467176	Oceania
Oceania|hCoV-19/Australia/SAP111/2020|EPI ISL 451131|B.1.1|Australia|2020-03-15	Oceania|hCoV-19/Australia/NSW618/2020|EPI ISL 490027|B.1|Australia|2020-06-19	0.0004764792	Oceania
Oceania|hCoV-19/Australia/VIC90/2020|EPI ISL 419801|B.1.1|Australia|2020-03-15	Oceania|hCoV-19/Australia/NSW618/2020|EPI ISL 490027|B.1|Australia|2020-06-19	0.0005105389	Oceania
Oceania|hCoV-19/Australia/NSW2004/2020|EPI ISL 500596|B.1.5|Australia|2020-03-15	Oceania|hCoV-19/Australia/NSW618/2020|EPI ISL 490027|B.1|Australia|2020-06-19	0.0004764294	Oceania
Oceania|hCoV-19/Australia/VIC89/2020|EPI ISL 419800|B.1|Australia|2020-03-15	Oceania|hCoV-19/Australia/NSW618/2020|EPI ISL 490027|B.1|Australia|2020-06-19	0.0004424023	Oceania
Oceania|hCoV-19/New Zealand/20VR0276/2020|EPI ISL 416539|A|New Zealand|2020-03-15	Oceania|hCoV-19/Australia/NSW618/2020|EPI ISL 490027|B.1|Australia|2020-06-19	0.0006466987	Oceania
Oceania|hCoV-19/Australia/ACT0082/2020|EPI ISL 498542|B.1.1|Australia|2020-03-15	Oceania|hCoV-19/Australia/NSW618/2020|EPI ISL 490027|B.1|Australia|2020-06-19	0.0005105240	Oceania
Oceania|hCoV-19/Australia/VIC92/2020|EPI ISL 419809|B.1.5|Australia|2020-03-15	Oceania|hCoV-19/Australia/NSW618/2020|EPI ISL 490027|B.1|Australia|2020-06-19	0.0003743139	Oceania
Oceania|hCoV-19/Australia/NSW112/2020|EPI ISL 427666|B.1.5|Australia|2020-03-15	Oceania|hCoV-19/Australia/NSW618/2020|EPI ISL 490027|B.1|Australia|2020-06-19	0.0004424157	Oceania
Oceania|hCoV-19/Australia/VIC91/2020|EPI ISL 419804|B.1.5|Australia|2020-03-15	Oceania|hCoV-19/Australia/NSW618/2020|EPI ISL 490027|B.1|Australia|2020-06-19	0.0004424630	Oceania
Oceania|hCoV-19/Australia/SAP220/2020|EPI ISL 467995|B.1.5|Australia|2020-03-15	Oceania|hCoV-19/Australia/NSW618/2020|EPI ISL 490027|B.1|Australia|2020-06-19	0.0004113318	Oceania
Oceania|hCoV-19/Australia/VIC09/2020|EPI ISL 416515|B|Australia|2020-03-15	Oceania|hCoV-19/Australia/NSW618/2020|EPI ISL 490027|B.1|Australia|2020-06-19	0.0005835178	Oceania
Oceania|hCoV-19/Australia/VIC93/2020|EPI ISL 419815|B.3|Australia|2020-03-15	Oceania|hCoV-19/Australia/NSW618/2020|EPI ISL 490027|B.1|Australia|2020-06-19	0.0005851385	Oceania
Oceania|hCoV-19/Australia/SAP410/2020|EPI ISL 492175|B.6|Australia|2020-03-15	Oceania|hCoV-19/Australia/NSW618/2020|EPI ISL 490027|B.1|Australia|2020-06-19	0.0006404285	Oceania
Oceania|hCoV-19/Australia/SAP439/2020|EPI ISL 508130|B.6|Australia|2020-03-16	Oceania|hCoV-19/Australia/NSW618/2020|EPI ISL 490027|B.1|Australia|2020-06-19	0.0005785729	Oceania
Oceania|hCoV-19/Australia/VIC97/2020|EPI ISL 419808|B.4|Australia|2020-03-16	Oceania|hCoV-19/Australia/NSW618/2020|EPI ISL 490027|B.1|Australia|2020-06-19	0.0005445194	Oceania
Oceania|hCoV-19/Australia/VIC99/2020|EPI ISL 419811|B.1|Australia|2020-03-16	Oceania|hCoV-19/Australia/NSW618/2020|EPI ISL 490027|B.1|Australia|2020-06-19	0.0004424024	Oceania
Oceania|hCoV-19/Australia/VIC141/2020|EPI ISL 419838|B.1.5|Australia|2020-03-16	Oceania|hCoV-19/Australia/NSW618/2020|EPI ISL 490027|B.1|Australia|2020-06-19	0.0003743139	Oceania
Oceania|hCoV-19/Australia/SAP112/2020|EPI ISL 468016|B.1.1|Australia|2020-03-16	Oceania|hCoV-19/Australia/NSW618/2020|EPI ISL 490027|B.1|Australia|2020-06-19	0.0004764792	Oceania
Oceania|hCoV-19/Australia/VIC142/2020|EPI ISL 419839|B.1|Australia|2020-03-16	Oceania|hCoV-19/Australia/NSW618/2020|EPI ISL 490027|B.1|Australia|2020-06-19	0.0004083510	Oceania
Oceania|hCoV-19/Australia/NSW2151/2020|EPI ISL 500631|B|Australia|2020-03-16	Oceania|hCoV-19/Australia/NSW618/2020|EPI ISL 490027|B.1|Australia|2020-06-19	0.0005105091	Oceania
Oceania|hCoV-19/Australia/NSW2149/2020|EPI ISL 500630|B.1.1.10|Australia|2020-03-16	Oceania|hCoV-19/Australia/NSW618/2020|EPI ISL 490027|B.1|Australia|2020-06-19	0.0005445862	Oceania
Oceania|hCoV-19/New Zealand/20VR0993/2020|EPI ISL 456176|B|New Zealand|2020-03-16	Oceania|hCoV-19/Australia/NSW618/2020|EPI ISL 490027|B.1|Australia|2020-06-19	0.0005445845	Oceania
Oceania|hCoV-19/Australia/VIC143/2020|EPI ISL 419840|B.1.1|Australia|2020-03-16	Oceania|hCoV-19/Australia/NSW618/2020|EPI ISL 490027|B.1|Australia|2020-06-19	0.0005445704	Oceania
Oceania|hCoV-19/Australia/VIC96/2020|EPI ISL 419807|B|Australia|2020-03-16	Oceania|hCoV-19/Australia/NSW618/2020|EPI ISL 490027|B.1|Australia|2020-06-19	0.0005105374	Oceania
Oceania|hCoV-19/Australia/NSW58/2020|EPI ISL 417410|B.40|Australia|2020-03-16	Oceania|hCoV-19/Australia/NSW618/2020|EPI ISL 490027|B.1|Australia|2020-06-19	0.0005785917	Oceania
Oceania|hCoV-19/Australia/NSW57/2020|EPI ISL 417409|B.40|Australia|2020-03-16	Oceania|hCoV-19/Australia/NSW618/2020|EPI ISL 490027|B.1|Australia|2020-06-19	0.0006466882	Oceania
Oceania|hCoV-19/Australia/NSW104/2020|EPI ISL 427677|B.1.5|Australia|2020-03-16	Oceania|hCoV-19/Australia/NSW618/2020|EPI ISL 490027|B.1|Australia|2020-06-19	0.0003743144	Oceania
Oceania|hCoV-19/Australia/NSW75/2020|EPI ISL 427703|B.40|Australia|2020-03-16	Oceania|hCoV-19/Australia/NSW618/2020|EPI ISL 490027|B.1|Australia|2020-06-19	0.0005445297	Oceania
Oceania|hCoV-19/Australia/NSW88/2020|EPI ISL 427702|B.40|Australia|2020-03-16	Oceania|hCoV-19/Australia/NSW618/2020|EPI ISL 490027|B.1|Australia|2020-06-19	0.0006126501	Oceania
Oceania|hCoV-19/Australia/NSW158/2020|EPI ISL 427735|B.1.1|Australia|2020-03-16	Oceania|hCoV-19/Australia/NSW618/2020|EPI ISL 490027|B.1|Australia|2020-06-19	0.0005105247	Oceania
Oceania|hCoV-19/Australia/NSW111/2020|EPI ISL 427661|B.1.5|Australia|2020-03-16	Oceania|hCoV-19/Australia/NSW618/2020|EPI ISL 490027|B.1|Australia|2020-06-19	0.0004424157	Oceania
Oceania|hCoV-19/Australia/VIC146/2020|EPI ISL 419843|B.40|Australia|2020-03-17	Oceania|hCoV-19/Australia/NSW618/2020|EPI ISL 490027|B.1|Australia|2020-06-19	0.0005785749	Oceania
Oceania|hCoV-19/Australia/VIC327/2020|EPI ISL 426637|B.40|Australia|2020-03-17	Oceania|hCoV-19/Australia/NSW618/2020|EPI ISL 490027|B.1|Australia|2020-06-19	0.0005445291	Oceania
Oceania|hCoV-19/Australia/VIC157/2020|EPI ISL 419854|B.1|Australia|2020-03-17	Oceania|hCoV-19/Australia/NSW618/2020|EPI ISL 490027|B.1|Australia|2020-06-19	0.0004424023	Oceania
Oceania|hCoV-19/Australia/VIC151/2020|EPI ISL 419848|B|Australia|2020-03-17	Oceania|hCoV-19/Australia/NSW618/2020|EPI ISL 490027|B.1|Australia|2020-06-19	0.0006466874	Oceania
Oceania|hCoV-19/Australia/VIC154/2020|EPI ISL 419851|B.1.5|Australia|2020-03-17	Oceania|hCoV-19/Australia/NSW618/2020|EPI ISL 490027|B.1|Australia|2020-06-19	0.0004424023	Oceania
Oceania|hCoV-19/Australia/VIC144/2020|EPI ISL 419841|B.1.1|Australia|2020-03-17	Oceania|hCoV-19/Australia/NSW618/2020|EPI ISL 490027|B.1|Australia|2020-06-19	0.0005105240	Oceania
Oceania|hCoV-19/Australia/VIC148/2020|EPI ISL 419845|B.1|Australia|2020-03-17	Oceania|hCoV-19/Australia/NSW618/2020|EPI ISL 490027|B.1|Australia|2020-06-19	0.0003742965	Oceania
Oceania|hCoV-19/Australia/VIC153/2020|EPI ISL 419850|B.1.1|Australia|2020-03-17	Oceania|hCoV-19/Australia/NSW618/2020|EPI ISL 490027|B.1|Australia|2020-06-19	0.0005445704	Oceania
Oceania|hCoV-19/Australia/VIC152/2020|EPI ISL 419849|B|Australia|2020-03-17	Oceania|hCoV-19/Australia/NSW618/2020|EPI ISL 490027|B.1|Australia|2020-06-19	0.0005445290	Oceania
Oceania|hCoV-19/Australia/VIC106/2020|EPI ISL 419820|B.1.5|Australia|2020-03-17	Oceania|hCoV-19/Australia/NSW618/2020|EPI ISL 490027|B.1|Australia|2020-06-19	0.0004764432	Oceania
Oceania|hCoV-19/Australia/VIC329/2020|EPI ISL 426639|B.1.5|Australia|2020-03-17	Oceania|hCoV-19/Australia/NSW618/2020|EPI ISL 490027|B.1|Australia|2020-06-19	0.0004424308	Oceania
Oceania|hCoV-19/Australia/VIC149/2020|EPI ISL 419846|B.1|Australia|2020-03-17	Oceania|hCoV-19/Australia/NSW618/2020|EPI ISL 490027|B.1|Australia|2020-06-19	0.0005105421	Oceania
Oceania|hCoV-19/Australia/VIC156/2020|EPI ISL 419853|B.1.1|Australia|2020-03-17	Oceania|hCoV-19/Australia/NSW618/2020|EPI ISL 490027|B.1|Australia|2020-06-19	0.0004764792	Oceania
Oceania|hCoV-19/Australia/VIC155/2020|EPI ISL 419852|B.1|Australia|2020-03-17	Oceania|hCoV-19/Australia/NSW618/2020|EPI ISL 490027|B.1|Australia|2020-06-19	0.0004083320	Oceania
Oceania|hCoV-19/Australia/VIC105/2020|EPI ISL 419819|B.1.255|Australia|2020-03-17	Oceania|hCoV-19/Australia/NSW618/2020|EPI ISL 490027|B.1|Australia|2020-06-19	0.0004083319	Oceania
Oceania|hCoV-19/New Zealand/20VR0994/2020|EPI ISL 456177|B.31|New Zealand|2020-03-17	Oceania|hCoV-19/Australia/NSW618/2020|EPI ISL 490027|B.1|Australia|2020-06-19	0.0006467365	Oceania
Oceania|hCoV-19/Australia/NSW62/2020|EPI ISL 417412|B.3|Australia|2020-03-17	Oceania|hCoV-19/Australia/NSW618/2020|EPI ISL 490027|B.1|Australia|2020-06-19	0.0005786085	Oceania
Oceania|hCoV-19/Australia/SAP181/2020|EPI ISL 492122|B.1|Australia|2020-03-18	Oceania|hCoV-19/Australia/NSW618/2020|EPI ISL 490027|B.1|Australia|2020-06-19	0.0004083515	Oceania
Oceania|hCoV-19/Australia/QLDID924/2020|EPI ISL 418802|B.1.1|Australia|2020-03-18	Oceania|hCoV-19/Australia/NSW618/2020|EPI ISL 490027|B.1|Australia|2020-06-19	0.0005105241	Oceania
Oceania|hCoV-19/Australia/VIC174/2020|EPI ISL 419871|B.1.5|Australia|2020-03-18	Oceania|hCoV-19/Australia/NSW618/2020|EPI ISL 490027|B.1|Australia|2020-06-19	0.0003743139	Oceania
Oceania|hCoV-19/Australia/VIC166/2020|EPI ISL 419863|B.1|Australia|2020-03-18	Oceania|hCoV-19/Australia/NSW618/2020|EPI ISL 490027|B.1|Australia|2020-06-19	0.0003743249	Oceania
Oceania|hCoV-19/Australia/SAP159/2020|EPI ISL 492116|B.1.1|Australia|2020-03-18	Oceania|hCoV-19/Australia/NSW618/2020|EPI ISL 490027|B.1|Australia|2020-06-19	0.0005786722	Oceania
Oceania|hCoV-19/Australia/VIC170/2020|EPI ISL 419867|B.1.5|Australia|2020-03-18	Oceania|hCoV-19/Australia/NSW618/2020|EPI ISL 490027|B.1|Australia|2020-06-19	0.0004764294	Oceania
Oceania|hCoV-19/Australia/VIC163/2020|EPI ISL 419860|B.1.1|Australia|2020-03-18	Oceania|hCoV-19/Australia/NSW618/2020|EPI ISL 490027|B.1|Australia|2020-06-19	0.0005445958	Oceania
Oceania|hCoV-19/Australia/VIC176/2020|EPI ISL 419873|B.31|Australia|2020-03-18	Oceania|hCoV-19/Australia/NSW618/2020|EPI ISL 490027|B.1|Australia|2020-06-19	0.0006126671	Oceania
Oceania|hCoV-19/Australia/VIC171/2020|EPI ISL 419868|B.40|Australia|2020-03-18	Oceania|hCoV-19/Australia/NSW618/2020|EPI ISL 490027|B.1|Australia|2020-06-19	0.0007148563	Oceania
Oceania|hCoV-19/Australia/QLDID926/2020|EPI ISL 418804|B.1.1|Australia|2020-03-18	Oceania|hCoV-19/Australia/NSW618/2020|EPI ISL 490027|B.1|Australia|2020-06-19	0.0005445958	Oceania
Oceania|hCoV-19/Australia/VIC172/2020|EPI ISL 419869|B.40|Australia|2020-03-18	Oceania|hCoV-19/Australia/NSW618/2020|EPI ISL 490027|B.1|Australia|2020-06-19	0.0006467177	Oceania
Oceania|hCoV-19/Australia/VIC158/2020|EPI ISL 419855|B.1|Australia|2020-03-18	Oceania|hCoV-19/Australia/NSW618/2020|EPI ISL 490027|B.1|Australia|2020-06-19	0.0005105094	Oceania
Oceania|hCoV-19/Australia/QLDID925/2020|EPI ISL 418803|B.1|Australia|2020-03-18	Oceania|hCoV-19/Australia/NSW618/2020|EPI ISL 490027|B.1|Australia|2020-06-19	0.0003742965	Oceania
Oceania|hCoV-19/Australia/VIC178/2020|EPI ISL 419875|B.1.1|Australia|2020-03-18	Oceania|hCoV-19/Australia/NSW618/2020|EPI ISL 490027|B.1|Australia|2020-06-19	0.0005445702	Oceania
Oceania|hCoV-19/Australia/VIC109/2020|EPI ISL 419718|B.1.1|Australia|2020-03-18	Oceania|hCoV-19/Australia/NSW618/2020|EPI ISL 490027|B.1|Australia|2020-06-19	0.0004764792	Oceania
Oceania|hCoV-19/New Zealand/20VR0760/2020|EPI ISL 456165|B.1.5|New Zealand|2020-03-18	Oceania|hCoV-19/Australia/NSW618/2020|EPI ISL 490027|B.1|Australia|2020-06-19	0.0004083628	Oceania
Oceania|hCoV-19/New Zealand/20VR0770/2020|EPI ISL 456168|B.39|New Zealand|2020-03-18	Oceania|hCoV-19/Australia/NSW618/2020|EPI ISL 490027|B.1|Australia|2020-06-19	0.0006467060	Oceania
Oceania|hCoV-19/Australia/SAP186/2020|EPI ISL 492125|B.1|Australia|2020-03-19	Oceania|hCoV-19/Australia/NSW618/2020|EPI ISL 490027|B.1|Australia|2020-06-19	0.0004424100	Oceania
Oceania|hCoV-19/Australia/SAP368/2020|EPI ISL 492133|B.1.1|Australia|2020-03-19	Oceania|hCoV-19/Australia/NSW618/2020|EPI ISL 490027|B.1|Australia|2020-06-19	0.0005105389	Oceania
Oceania|hCoV-19/Australia/NSW2169/2020|EPI ISL 500640|B.6|Australia|2020-03-19	Oceania|hCoV-19/Australia/NSW618/2020|EPI ISL 490027|B.1|Australia|2020-06-19	0.0006807576	Oceania
Oceania|hCoV-19/Australia/VIC186/2020|EPI ISL 419882|B.40|Australia|2020-03-19	Oceania|hCoV-19/Australia/NSW618/2020|EPI ISL 490027|B.1|Australia|2020-06-19	0.0005785910	Oceania
Oceania|hCoV-19/Australia/VIC184/2020|EPI ISL 419880|B.1|Australia|2020-03-19	Oceania|hCoV-19/Australia/NSW618/2020|EPI ISL 490027|B.1|Australia|2020-06-19	0.0004083320	Oceania
Oceania|hCoV-19/Australia/VIC203/2020|EPI ISL 419898|B.40|Australia|2020-03-19	Oceania|hCoV-19/Australia/NSW618/2020|EPI ISL 490027|B.1|Australia|2020-06-19	0.0007488776	Oceania
Oceania|hCoV-19/Australia/SAP395/2020|EPI ISL 492160|B.1.1|Australia|2020-03-19	Oceania|hCoV-19/Australia/NSW618/2020|EPI ISL 490027|B.1|Australia|2020-06-19	0.0005445861	Oceania
Oceania|hCoV-19/New Zealand/20VR1110/2020|EPI ISL 456191|B.1.5|New Zealand|2020-03-19	Oceania|hCoV-19/Australia/NSW618/2020|EPI ISL 490027|B.1|Australia|2020-06-19	0.0004764960	Oceania
Oceania|hCoV-19/Australia/VIC180/2020|EPI ISL 419877|B|Australia|2020-03-19	Oceania|hCoV-19/Australia/NSW618/2020|EPI ISL 490027|B.1|Australia|2020-06-19	0.0005104853	Oceania
Oceania|hCoV-19/Australia/WA36/2020|EPI ISL 470853|B.39|Australia|2020-03-19	Oceania|hCoV-19/Australia/NSW618/2020|EPI ISL 490027|B.1|Australia|2020-06-19	0.0006466873	Oceania
Oceania|hCoV-19/Australia/VIC192/2020|EPI ISL 419888|B.1|Australia|2020-03-19	Oceania|hCoV-19/Australia/NSW618/2020|EPI ISL 490027|B.1|Australia|2020-06-19	0.0004083628	Oceania
Oceania|hCoV-19/Australia/VIC201/2020|EPI ISL 419896|B.1|Australia|2020-03-19	Oceania|hCoV-19/Australia/NSW618/2020|EPI ISL 490027|B.1|Australia|2020-06-19	0.0004083319	Oceania
Oceania|hCoV-19/Australia/VIC188/2020|EPI ISL 419884|B.6|Australia|2020-03-19	Oceania|hCoV-19/Australia/NSW618/2020|EPI ISL 490027|B.1|Australia|2020-06-19	0.0006467177	Oceania
Oceania|hCoV-19/Australia/SAP036/2020|EPI ISL 450194|B.1|Australia|2020-03-19	Oceania|hCoV-19/Australia/NSW618/2020|EPI ISL 490027|B.1|Australia|2020-06-19	0.0004083510	Oceania
Oceania|hCoV-19/Australia/VIC190/2020|EPI ISL 419886|B.1.1|Australia|2020-03-19	Oceania|hCoV-19/Australia/NSW618/2020|EPI ISL 490027|B.1|Australia|2020-06-19	0.0004764792	Oceania
Oceania|hCoV-19/Australia/SAP372/2020|EPI ISL 492137|B.1|Australia|2020-03-19	Oceania|hCoV-19/Australia/NSW618/2020|EPI ISL 490027|B.1|Australia|2020-06-19	0.0004083438	Oceania
Oceania|hCoV-19/Australia/VIC191/2020|EPI ISL 419887|B.1.1|Australia|2020-03-19	Oceania|hCoV-19/Australia/NSW618/2020|EPI ISL 490027|B.1|Australia|2020-06-19	0.0005445704	Oceania
Oceania|hCoV-19/Australia/VIC218/2020|EPI ISL 419913|B.40|Australia|2020-03-20	Oceania|hCoV-19/Australia/NSW618/2020|EPI ISL 490027|B.1|Australia|2020-06-19	0.0007488778	Oceania
Oceania|hCoV-19/Australia/SAP397/2020|EPI ISL 492162|B.1.5|Australia|2020-03-20	Oceania|hCoV-19/Australia/NSW618/2020|EPI ISL 490027|B.1|Australia|2020-06-19	0.0004424023	Oceania
Oceania|hCoV-19/Guam/GU NHG 03/2020|EPI ISL 445000|B.6|Guam|2020-03-20	Oceania|hCoV-19/Australia/NSW618/2020|EPI ISL 490027|B.1|Australia|2020-06-19	0.0006126494	Oceania
Oceania|hCoV-19/Australia/VIC123/2020|EPI ISL 419731|B.1.1|Australia|2020-03-20	Oceania|hCoV-19/Australia/NSW618/2020|EPI ISL 490027|B.1|Australia|2020-06-19	0.0005786620	Oceania
Oceania|hCoV-19/Australia/SAP374/2020|EPI ISL 492139|B.1|Australia|2020-03-20	Oceania|hCoV-19/Australia/NSW618/2020|EPI ISL 490027|B.1|Australia|2020-06-19	0.0004764296	Oceania
Oceania|hCoV-19/Australia/SAP386/2020|EPI ISL 492151|B.1.1|Australia|2020-03-20	Oceania|hCoV-19/Australia/NSW618/2020|EPI ISL 490027|B.1|Australia|2020-06-19	0.0005105392	Oceania
Oceania|hCoV-19/Australia/SAP380/2020|EPI ISL 492145|B.6|Australia|2020-03-20	Oceania|hCoV-19/Australia/NSW618/2020|EPI ISL 490027|B.1|Australia|2020-06-19	0.0006126494	Oceania
Oceania|hCoV-19/Australia/VIC129/2020|EPI ISL 419732|B|Australia|2020-03-20	Oceania|hCoV-19/Australia/NSW618/2020|EPI ISL 490027|B.1|Australia|2020-06-19	0.0005105374	Oceania
Oceania|hCoV-19/Australia/VIC214/2020|EPI ISL 419909|B.1|Australia|2020-03-20	Oceania|hCoV-19/Australia/NSW618/2020|EPI ISL 490027|B.1|Australia|2020-06-19	0.0004083438	Oceania
Oceania|hCoV-19/Australia/VIC339/2020|EPI ISL 426648|B.1.1.71|Australia|2020-03-20	Oceania|hCoV-19/Australia/NSW618/2020|EPI ISL 490027|B.1|Australia|2020-06-19	0.0005445958	Oceania
Oceania|hCoV-19/Australia/VIC342/2020|EPI ISL 426651|B.31|Australia|2020-03-20	Oceania|hCoV-19/Australia/NSW618/2020|EPI ISL 490027|B.1|Australia|2020-06-19	0.0006808015	Oceania
Oceania|hCoV-19/Australia/NSW2043/2020|EPI ISL 500614|B.1.98|Australia|2020-03-20	Oceania|hCoV-19/Australia/NSW618/2020|EPI ISL 490027|B.1|Australia|2020-06-19	0.0004083510	Oceania
Oceania|hCoV-19/New Zealand/20VR1276/2020|EPI ISL 456201|B.31|New Zealand|2020-03-20	Oceania|hCoV-19/Australia/NSW618/2020|EPI ISL 490027|B.1|Australia|2020-06-19	0.0007829933	Oceania
Oceania|hCoV-19/Australia/VIC216/2020|EPI ISL 419911|B.1|Australia|2020-03-20	Oceania|hCoV-19/Australia/NSW618/2020|EPI ISL 490027|B.1|Australia|2020-06-19	0.0004083320	Oceania
Oceania|hCoV-19/Australia/VIC341/2020|EPI ISL 426650|B.1.5|Australia|2020-03-20	Oceania|hCoV-19/Australia/NSW618/2020|EPI ISL 490027|B.1|Australia|2020-06-19	0.0004764570	Oceania
Oceania|hCoV-19/Australia/VIC211/2020|EPI ISL 419906|B.1|Australia|2020-03-20	Oceania|hCoV-19/Australia/NSW618/2020|EPI ISL 490027|B.1|Australia|2020-06-19	0.0004083510	Oceania
Oceania|hCoV-19/Australia/VIC114/2020|EPI ISL 419725|B.1.5|Australia|2020-03-20	Oceania|hCoV-19/Australia/NSW618/2020|EPI ISL 490027|B.1|Australia|2020-06-19	0.0004083628	Oceania
Oceania|hCoV-19/Australia/NSW2207/2020|EPI ISL 500665|B.1.1|Australia|2020-03-21	Oceania|hCoV-19/Australia/NSW618/2020|EPI ISL 490027|B.1|Australia|2020-06-19	0.0005105479	Oceania
Oceania|hCoV-19/Australia/VIC234/2020|EPI ISL 419929|B.1.272|Australia|2020-03-21	Oceania|hCoV-19/Australia/NSW618/2020|EPI ISL 490027|B.1|Australia|2020-06-19	0.0003062156	Oceania
Oceania|hCoV-19/Australia/SAP370/2020|EPI ISL 492135|B.1.5|Australia|2020-03-21	Oceania|hCoV-19/Australia/NSW618/2020|EPI ISL 490027|B.1|Australia|2020-06-19	0.0004764654	Oceania
Oceania|hCoV-19/Australia/VIC236/2020|EPI ISL 419931|B.1|Australia|2020-03-21	Oceania|hCoV-19/Australia/NSW618/2020|EPI ISL 490027|B.1|Australia|2020-06-19	0.0004083438	Oceania
Oceania|hCoV-19/Australia/VIC249/2020|EPI ISL 419944|B.1.1.254|Australia|2020-03-21	Oceania|hCoV-19/Australia/NSW618/2020|EPI ISL 490027|B.1|Australia|2020-06-19	0.0005445862	Oceania
Oceania|hCoV-19/Australia/VIC242/2020|EPI ISL 419937|B|Australia|2020-03-21	Oceania|hCoV-19/Australia/NSW618/2020|EPI ISL 490027|B.1|Australia|2020-06-19	0.0005105374	Oceania
Oceania|hCoV-19/Australia/VIC238/2020|EPI ISL 419933|B.1.1|Australia|2020-03-21	Oceania|hCoV-19/Australia/NSW618/2020|EPI ISL 490027|B.1|Australia|2020-06-19	0.0004764792	Oceania
Oceania|hCoV-19/Australia/VIC354/2020|EPI ISL 426662|B.1.1.1|Australia|2020-03-21	Oceania|hCoV-19/Australia/NSW618/2020|EPI ISL 490027|B.1|Australia|2020-06-19	0.0007489565	Oceania
Oceania|hCoV-19/Australia/VIC258/2020|EPI ISL 419951|B.1|Australia|2020-03-21	Oceania|hCoV-19/Australia/NSW618/2020|EPI ISL 490027|B.1|Australia|2020-06-19	0.0004423689	Oceania
Oceania|hCoV-19/Australia/VIC353/2020|EPI ISL 426661|B.1.1|Australia|2020-03-21	Oceania|hCoV-19/Australia/NSW618/2020|EPI ISL 490027|B.1|Australia|2020-06-19	0.0005105241	Oceania
Oceania|hCoV-19/Australia/NSW2259/2020|EPI ISL 500696|B.1.1|Australia|2020-03-21	Oceania|hCoV-19/Australia/NSW618/2020|EPI ISL 490027|B.1|Australia|2020-06-19	0.0005445957	Oceania
Oceania|hCoV-19/Australia/VIC261/2020|EPI ISL 419954|B.1|Australia|2020-03-21	Oceania|hCoV-19/Australia/NSW618/2020|EPI ISL 490027|B.1|Australia|2020-06-19	0.0004083320	Oceania
Oceania|hCoV-19/Australia/VIC237/2020|EPI ISL 419932|B.6|Australia|2020-03-21	Oceania|hCoV-19/Australia/NSW618/2020|EPI ISL 490027|B.1|Australia|2020-06-19	0.0007148229	Oceania
Oceania|hCoV-19/Australia/VIC246/2020|EPI ISL 419941|B.1|Australia|2020-03-21	Oceania|hCoV-19/Australia/NSW618/2020|EPI ISL 490027|B.1|Australia|2020-06-19	0.0004424101	Oceania
Oceania|hCoV-19/Australia/VIC230/2020|EPI ISL 419925|B.1.1|Australia|2020-03-21	Oceania|hCoV-19/Australia/NSW618/2020|EPI ISL 490027|B.1|Australia|2020-06-19	0.0005106283	Oceania
Oceania|hCoV-19/Australia/SAP382/2020|EPI ISL 492147|B.40|Australia|2020-03-21	Oceania|hCoV-19/Australia/NSW618/2020|EPI ISL 490027|B.1|Australia|2020-06-19	0.0005785910	Oceania
Oceania|hCoV-19/Australia/VIC243/2020|EPI ISL 419938|B.1|Australia|2020-03-21	Oceania|hCoV-19/Australia/NSW618/2020|EPI ISL 490027|B.1|Australia|2020-06-19	0.0004423689	Oceania
Oceania|hCoV-19/Australia/VIC362/2020|EPI ISL 426670|B.1.1|Australia|2020-03-22	Oceania|hCoV-19/Australia/NSW618/2020|EPI ISL 490027|B.1|Australia|2020-06-19	0.0005445862	Oceania
Oceania|hCoV-19/Australia/VIC275/2020|EPI ISL 419968|B.1|Australia|2020-03-22	Oceania|hCoV-19/Australia/NSW618/2020|EPI ISL 490027|B.1|Australia|2020-06-19	0.0004424101	Oceania
Oceania|hCoV-19/Australia/VIC373/2020|EPI ISL 426680|B|Australia|2020-03-22	Oceania|hCoV-19/Australia/NSW618/2020|EPI ISL 490027|B.1|Australia|2020-06-19	0.0004764514	Oceania
Oceania|hCoV-19/Australia/VIC269/2020|EPI ISL 419962|B.1.1|Australia|2020-03-22	Oceania|hCoV-19/Australia/NSW618/2020|EPI ISL 490027|B.1|Australia|2020-06-19	0.0005445704	Oceania
Oceania|hCoV-19/Australia/VIC367/2020|EPI ISL 426675|A.2|Australia|2020-03-22	Oceania|hCoV-19/Australia/NSW618/2020|EPI ISL 490027|B.1|Australia|2020-06-19	0.0007489258	Oceania
Oceania|hCoV-19/Australia/VIC285/2020|EPI ISL 419976|B.1.5|Australia|2020-03-22	Oceania|hCoV-19/Australia/NSW618/2020|EPI ISL 490027|B.1|Australia|2020-06-19	0.0004083510	Oceania
Oceania|hCoV-19/Australia/VIC278/2020|EPI ISL 419971|B.1.5|Australia|2020-03-22	Oceania|hCoV-19/Australia/NSW618/2020|EPI ISL 490027|B.1|Australia|2020-06-19	0.0004764431	Oceania
Oceania|hCoV-19/Australia/QLD1010/2020|EPI ISL 530270|B.6|Australia|2020-03-22	Oceania|hCoV-19/Australia/NSW618/2020|EPI ISL 490027|B.1|Australia|2020-06-19	0.0006466874	Oceania
Oceania|hCoV-19/Australia/NSW2265/2020|EPI ISL 500700|B.1.370|Australia|2020-03-22	Oceania|hCoV-19/Australia/NSW618/2020|EPI ISL 490027|B.1|Australia|2020-06-19	0.0004425043	Oceania
Oceania|hCoV-19/Australia/VIC276/2020|EPI ISL 419969|B.6|Australia|2020-03-22	Oceania|hCoV-19/Australia/NSW618/2020|EPI ISL 490027|B.1|Australia|2020-06-19	0.0006807498	Oceania
Oceania|hCoV-19/Australia/SAP383/2020|EPI ISL 492148|B.1.5|Australia|2020-03-22	Oceania|hCoV-19/Australia/NSW618/2020|EPI ISL 490027|B.1|Australia|2020-06-19	0.0004424023	Oceania
Oceania|hCoV-19/Australia/ACT0071/2020|EPI ISL 498531|B.40|Australia|2020-03-22	Oceania|hCoV-19/Australia/NSW618/2020|EPI ISL 490027|B.1|Australia|2020-06-19	0.0006467291	Oceania
Oceania|hCoV-19/Australia/VIC134/2020|EPI ISL 419827|B.1.1|Australia|2020-03-22	Oceania|hCoV-19/Australia/NSW618/2020|EPI ISL 490027|B.1|Australia|2020-06-19	0.0005445958	Oceania
Oceania|hCoV-19/Australia/VIC283/2020|EPI ISL 419974|B.1|Australia|2020-03-22	Oceania|hCoV-19/Australia/NSW618/2020|EPI ISL 490027|B.1|Australia|2020-06-19	0.0004764738	Oceania
Oceania|hCoV-19/Australia/NSW2244/2020|EPI ISL 500684|B.1|Australia|2020-03-22	Oceania|hCoV-19/Australia/NSW618/2020|EPI ISL 490027|B.1|Australia|2020-06-19	0.0004083510	Oceania
Oceania|hCoV-19/Australia/VIC267/2020|EPI ISL 419960|B.1|Australia|2020-03-22	Oceania|hCoV-19/Australia/NSW618/2020|EPI ISL 490027|B.1|Australia|2020-06-19	0.0004083510	Oceania
Oceania|hCoV-19/Australia/VIC287/2020|EPI ISL 419978|B.1|Australia|2020-03-22	Oceania|hCoV-19/Australia/NSW618/2020|EPI ISL 490027|B.1|Australia|2020-06-19	0.0004083320	Oceania
Oceania|hCoV-19/New Zealand/20VR1451/2020|EPI ISL 456218|B.3|New Zealand|2020-03-23	Oceania|hCoV-19/Australia/NSW618/2020|EPI ISL 490027|B.1|Australia|2020-06-19	0.0006467250	Oceania
Oceania|hCoV-19/Australia/VIC299/2020|EPI ISL 419990|B.40|Australia|2020-03-23	Oceania|hCoV-19/Australia/NSW618/2020|EPI ISL 490027|B.1|Australia|2020-06-19	0.0005445291	Oceania
Oceania|hCoV-19/Australia/SAP336/2020|EPI ISL 483113|B.1.5|Australia|2020-03-23	Oceania|hCoV-19/Australia/NSW618/2020|EPI ISL 490027|B.1|Australia|2020-06-19	0.0004083700	Oceania
Oceania|hCoV-19/Australia/QLDID938/2020|EPI ISL 444612|B.1|Australia|2020-03-23	Oceania|hCoV-19/Australia/NSW618/2020|EPI ISL 490027|B.1|Australia|2020-06-19	0.0004083320	Oceania
Oceania|hCoV-19/Australia/VIC384/2020|EPI ISL 426691|B.1.5|Australia|2020-03-23	Oceania|hCoV-19/Australia/NSW618/2020|EPI ISL 490027|B.1|Australia|2020-06-19	0.0004764653	Oceania
Oceania|hCoV-19/Australia/VIC309/2020|EPI ISL 420000|B.1.1|Australia|2020-03-23	Oceania|hCoV-19/Australia/NSW618/2020|EPI ISL 490027|B.1|Australia|2020-06-19	0.0004764792	Oceania
Oceania|hCoV-19/Australia/VIC308/2020|EPI ISL 419999|B.1|Australia|2020-03-23	Oceania|hCoV-19/Australia/NSW618/2020|EPI ISL 490027|B.1|Australia|2020-06-19	0.0004764433	Oceania
Oceania|hCoV-19/Australia/VIC383/2020|EPI ISL 426690|B.1|Australia|2020-03-23	Oceania|hCoV-19/Australia/NSW618/2020|EPI ISL 490027|B.1|Australia|2020-06-19	0.0004423689	Oceania
Oceania|hCoV-19/New Zealand/20VR1796/2020|EPI ISL 456255|B.1|New Zealand|2020-03-23	Oceania|hCoV-19/Australia/NSW618/2020|EPI ISL 490027|B.1|Australia|2020-06-19	0.0004083439	Oceania
Oceania|hCoV-19/Australia/VIC530/2020|EPI ISL 426796|B.1|Australia|2020-03-23	Oceania|hCoV-19/Australia/NSW618/2020|EPI ISL 490027|B.1|Australia|2020-06-19	0.0004424023	Oceania
Oceania|hCoV-19/Australia/VIC301/2020|EPI ISL 419992|B.40|Australia|2020-03-23	Oceania|hCoV-19/Australia/NSW618/2020|EPI ISL 490027|B.1|Australia|2020-06-19	0.0005445291	Oceania
Oceania|hCoV-19/Australia/VIC389/2020|EPI ISL 426696|B|Australia|2020-03-23	Oceania|hCoV-19/Australia/NSW618/2020|EPI ISL 490027|B.1|Australia|2020-06-19	0.0006126779	Oceania
Oceania|hCoV-19/New Zealand/20VR1618/2020|EPI ISL 456228|B.1.1.254|New Zealand|2020-03-23	Oceania|hCoV-19/Australia/NSW618/2020|EPI ISL 490027|B.1|Australia|2020-06-19	0.0005445862	Oceania
Oceania|hCoV-19/New Zealand/20VR1626/2020|EPI ISL 456236|B.31|New Zealand|2020-03-23	Oceania|hCoV-19/Australia/NSW618/2020|EPI ISL 490027|B.1|Australia|2020-06-19	0.0007148564	Oceania
Oceania|hCoV-19/Australia/VIC300/2020|EPI ISL 419991|B.1.5|Australia|2020-03-23	Oceania|hCoV-19/Australia/NSW618/2020|EPI ISL 490027|B.1|Australia|2020-06-19	0.0004764432	Oceania
Oceania|hCoV-19/Australia/VIC296/2020|EPI ISL 419987|B.1.1|Australia|2020-03-23	Oceania|hCoV-19/Australia/NSW618/2020|EPI ISL 490027|B.1|Australia|2020-06-19	0.0005445958	Oceania
Oceania|hCoV-19/Australia/VIC312/2020|EPI ISL 420003|B.1|Australia|2020-03-23	Oceania|hCoV-19/Australia/NSW618/2020|EPI ISL 490027|B.1|Australia|2020-06-19	0.0005105183	Oceania
Oceania|hCoV-19/Australia/QLD985/2020|EPI ISL 530265|B.1|Australia|2020-03-24	Oceania|hCoV-19/Australia/NSW618/2020|EPI ISL 490027|B.1|Australia|2020-06-19	0.0004764738	Oceania
Oceania|hCoV-19/Australia/QLDID941/2020|EPI ISL 447594|B.1.1|Australia|2020-03-24	Oceania|hCoV-19/Australia/NSW618/2020|EPI ISL 490027|B.1|Australia|2020-06-19	0.0005105479	Oceania
Oceania|hCoV-19/Australia/VIC13741/2020|EPI ISL 563820|B.40|Australia|2020-03-24	Oceania|hCoV-19/Australia/NSW618/2020|EPI ISL 490027|B.1|Australia|2020-06-19	0.0006466875	Oceania
Oceania|hCoV-19/Australia/VIC395/2020|EPI ISL 426698|B.1|Australia|2020-03-24	Oceania|hCoV-19/Australia/NSW618/2020|EPI ISL 490027|B.1|Australia|2020-06-19	0.0005445388	Oceania
Oceania|hCoV-19/New Zealand/20VR1581/2020|EPI ISL 456223|B.1.1|New Zealand|2020-03-24	Oceania|hCoV-19/Australia/NSW618/2020|EPI ISL 490027|B.1|Australia|2020-06-19	0.0005445957	Oceania
Oceania|hCoV-19/Australia/VIC315/2020|EPI ISL 420006|B.1.1|Australia|2020-03-24	Oceania|hCoV-19/Australia/NSW618/2020|EPI ISL 490027|B.1|Australia|2020-06-19	0.0005105241	Oceania
Oceania|hCoV-19/Australia/VIC541/2020|EPI ISL 426806|B.1.5|Australia|2020-03-24	Oceania|hCoV-19/Australia/NSW618/2020|EPI ISL 490027|B.1|Australia|2020-06-19	0.0004424101	Oceania
Oceania|hCoV-19/Australia/VIC449/2020|EPI ISL 426745|B.1|Australia|2020-03-24	Oceania|hCoV-19/Australia/NSW618/2020|EPI ISL 490027|B.1|Australia|2020-06-19	0.0004764738	Oceania
Oceania|hCoV-19/Australia/VIC394/2020|EPI ISL 426697|B.1.1.296|Australia|2020-03-24	Oceania|hCoV-19/Australia/NSW618/2020|EPI ISL 490027|B.1|Australia|2020-06-19	0.0005786721	Oceania
Oceania|hCoV-19/Australia/SAP244/2020|EPI ISL 468002|B.1.1.1|Australia|2020-03-24	Oceania|hCoV-19/Australia/NSW618/2020|EPI ISL 490027|B.1|Australia|2020-06-19	0.0006467669	Oceania
Oceania|hCoV-19/Guam/GU-NHG-02/2020|EPI ISL 444610|B.6|Guam|2020-03-24	Oceania|hCoV-19/Australia/NSW618/2020|EPI ISL 490027|B.1|Australia|2020-06-19	0.0005785742	Oceania
Oceania|hCoV-19/Australia/VIC325/2020|EPI ISL 420016|B.31|Australia|2020-03-24	Oceania|hCoV-19/Australia/NSW618/2020|EPI ISL 490027|B.1|Australia|2020-06-19	0.0006808015	Oceania
Oceania|hCoV-19/Australia/VIC321/2020|EPI ISL 420012|B.1|Australia|2020-03-24	Oceania|hCoV-19/Australia/NSW618/2020|EPI ISL 490027|B.1|Australia|2020-06-19	0.0004083320	Oceania
Oceania|hCoV-19/Australia/WA56/2020|EPI ISL 470873|B.1|Australia|2020-03-24	Oceania|hCoV-19/Australia/NSW618/2020|EPI ISL 490027|B.1|Australia|2020-06-19	0.0004425300	Oceania
Oceania|hCoV-19/Australia/VIC540/2020|EPI ISL 426805|B.1|Australia|2020-03-24	Oceania|hCoV-19/Australia/NSW618/2020|EPI ISL 490027|B.1|Australia|2020-06-19	0.0005445389	Oceania
Oceania|hCoV-19/Australia/QLD986/2020|EPI ISL 530266|B.1.5|Australia|2020-03-24	Oceania|hCoV-19/Australia/NSW618/2020|EPI ISL 490027|B.1|Australia|2020-06-19	0.0004424023	Oceania
Oceania|hCoV-19/Australia/QLDID939/2020|EPI ISL 444793|B.1.265|Australia|2020-03-24	Oceania|hCoV-19/Australia/NSW618/2020|EPI ISL 490027|B.1|Australia|2020-06-19	0.0004424347	Oceania
Oceania|hCoV-19/Australia/VIC555/2020|EPI ISL 426816|B.1.3|Australia|2020-03-25	Oceania|hCoV-19/Australia/NSW618/2020|EPI ISL 490027|B.1|Australia|2020-06-19	0.0004424140	Oceania
Oceania|hCoV-19/Australia/QLDID935/2020|EPI ISL 436097|B.1.5|Australia|2020-03-25	Oceania|hCoV-19/Australia/NSW618/2020|EPI ISL 490027|B.1|Australia|2020-06-19	0.0004764654	Oceania
Oceania|hCoV-19/Australia/VIC548/2020|EPI ISL 426811|B.1.1|Australia|2020-03-25	Oceania|hCoV-19/Australia/NSW618/2020|EPI ISL 490027|B.1|Australia|2020-06-19	0.0005105479	Oceania
Oceania|hCoV-19/Australia/SAP242/2020|EPI ISL 468023|B.1|Australia|2020-03-25	Oceania|hCoV-19/Australia/NSW618/2020|EPI ISL 490027|B.1|Australia|2020-06-19	0.0004083320	Oceania
Oceania|hCoV-19/Australia/VIC535/2020|EPI ISL 426801|B|Australia|2020-03-25	Oceania|hCoV-19/Australia/NSW618/2020|EPI ISL 490027|B.1|Australia|2020-06-19	0.0005786332	Oceania
Oceania|hCoV-19/New Zealand/20VR1765/2020|EPI ISL 536789|B.31|New Zealand|2020-03-25	Oceania|hCoV-19/Australia/NSW618/2020|EPI ISL 490027|B.1|Australia|2020-06-19	0.0007148564	Oceania
Oceania|hCoV-19/Australia/VIC597/2020|EPI ISL 426854|B.1.1|Australia|2020-03-25	Oceania|hCoV-19/Australia/NSW618/2020|EPI ISL 490027|B.1|Australia|2020-06-19	0.0005445958	Oceania
Oceania|hCoV-19/Australia/SAP256/2020|EPI ISL 468028|B.1|Australia|2020-03-25	Oceania|hCoV-19/Australia/NSW618/2020|EPI ISL 490027|B.1|Australia|2020-06-19	0.0004083320	Oceania
Oceania|hCoV-19/Australia/VIC566/2020|EPI ISL 426826|B.1|Australia|2020-03-25	Oceania|hCoV-19/Australia/NSW618/2020|EPI ISL 490027|B.1|Australia|2020-06-19	0.0003742965	Oceania
Oceania|hCoV-19/Australia/SAP273/2020|EPI ISL 468029|B.1.5|Australia|2020-03-25	Oceania|hCoV-19/Australia/NSW618/2020|EPI ISL 490027|B.1|Australia|2020-06-19	0.0004424023	Oceania
Oceania|hCoV-19/Australia/QLD962/2020|EPI ISL 530241|B.1|Australia|2020-03-25	Oceania|hCoV-19/Australia/NSW618/2020|EPI ISL 490027|B.1|Australia|2020-06-19	0.0004424101	Oceania
Oceania|hCoV-19/Australia/SAP263/2020|EPI ISL 468022|A|Australia|2020-03-25	Oceania|hCoV-19/Australia/NSW618/2020|EPI ISL 490027|B.1|Australia|2020-06-19	0.0006808211	Oceania
Oceania|hCoV-19/Australia/VIC571/2020|EPI ISL 426831|B.1.370|Australia|2020-03-25	Oceania|hCoV-19/Australia/NSW618/2020|EPI ISL 490027|B.1|Australia|2020-06-19	0.0004423688	Oceania
Oceania|hCoV-19/Australia/VIC561/2020|EPI ISL 426822|B.1.1|Australia|2020-03-25	Oceania|hCoV-19/Australia/NSW618/2020|EPI ISL 490027|B.1|Australia|2020-06-19	0.0005786452	Oceania
Oceania|hCoV-19/Australia/QLD960/2020|EPI ISL 530242|B.1.1|Australia|2020-03-25	Oceania|hCoV-19/Australia/NSW618/2020|EPI ISL 490027|B.1|Australia|2020-06-19	0.0004764792	Oceania
Oceania|hCoV-19/Australia/NSW166/2020|EPI ISL 427771|B.1.1|Australia|2020-03-25	Oceania|hCoV-19/Australia/NSW618/2020|EPI ISL 490027|B.1|Australia|2020-06-19	0.0005105486	Oceania
Oceania|hCoV-19/Australia/NSW221/2020|EPI ISL 451487|B.6|Australia|2020-03-25	Oceania|hCoV-19/Australia/NSW618/2020|EPI ISL 490027|B.1|Australia|2020-06-19	0.0007147696	Oceania
Oceania|hCoV-19/Australia/VIC617/2020|EPI ISL 426872|B.1|Australia|2020-03-26	Oceania|hCoV-19/Australia/NSW618/2020|EPI ISL 490027|B.1|Australia|2020-06-19	0.0004083515	Oceania
Oceania|hCoV-19/New Zealand/20VR1783/2020|EPI ISL 456252|B.31|New Zealand|2020-03-26	Oceania|hCoV-19/Australia/NSW618/2020|EPI ISL 490027|B.1|Australia|2020-06-19	0.0007489128	Oceania
Oceania|hCoV-19/Australia/NSW2435/2020|EPI ISL 527016|B.1.5|Australia|2020-03-26	Oceania|hCoV-19/Australia/NSW618/2020|EPI ISL 490027|B.1|Australia|2020-06-19	0.0003743139	Oceania
Oceania|hCoV-19/Australia/VIC942/2020|EPI ISL 430639|B.1|Australia|2020-03-26	Oceania|hCoV-19/Australia/NSW618/2020|EPI ISL 490027|B.1|Australia|2020-06-19	0.0004764294	Oceania
Oceania|hCoV-19/Australia/QLD1012/2020|EPI ISL 530272|B.40|Australia|2020-03-26	Oceania|hCoV-19/Australia/NSW618/2020|EPI ISL 490027|B.1|Australia|2020-06-19	0.0005785910	Oceania
Oceania|hCoV-19/Australia/SAP319/2020|EPI ISL 483099|B.1.1|Australia|2020-03-26	Oceania|hCoV-19/Australia/NSW618/2020|EPI ISL 490027|B.1|Australia|2020-06-19	0.0005786181	Oceania
Oceania|hCoV-19/Australia/SAP246/2020|EPI ISL 468014|B.1.153|Australia|2020-03-26	Oceania|hCoV-19/Australia/NSW618/2020|EPI ISL 490027|B.1|Australia|2020-06-19	0.0004424230	Oceania
Oceania|hCoV-19/New Zealand/20VR1773/2020|EPI ISL 456244|B.1.1|New Zealand|2020-03-26	Oceania|hCoV-19/Australia/NSW618/2020|EPI ISL 490027|B.1|Australia|2020-06-19	0.0005445958	Oceania
Oceania|hCoV-19/Guam/GU NHG 01/2020|EPI ISL 444998|B.6|Guam|2020-03-26	Oceania|hCoV-19/Australia/NSW618/2020|EPI ISL 490027|B.1|Australia|2020-06-19	0.0006807180	Oceania
Oceania|hCoV-19/Australia/QLD965/2020|EPI ISL 530244|B.1.5|Australia|2020-03-26	Oceania|hCoV-19/Australia/NSW618/2020|EPI ISL 490027|B.1|Australia|2020-06-19	0.0004424100	Oceania
Oceania|hCoV-19/Australia/VIC458/2020|EPI ISL 426752|B.1.255|Australia|2020-03-26	Oceania|hCoV-19/Australia/NSW618/2020|EPI ISL 490027|B.1|Australia|2020-06-19	0.0003742965	Oceania
Oceania|hCoV-19/Australia/SAP051/2020|EPI ISL 451090|B.1.255|Australia|2020-03-26	Oceania|hCoV-19/Australia/NSW618/2020|EPI ISL 490027|B.1|Australia|2020-06-19	0.0004423895	Oceania
Oceania|hCoV-19/Australia/SAP052/2020|EPI ISL 451091|B.1|Australia|2020-03-26	Oceania|hCoV-19/Australia/NSW618/2020|EPI ISL 490027|B.1|Australia|2020-06-19	0.0004764738	Oceania
Oceania|hCoV-19/Australia/QLDID940/2020|EPI ISL 444794|B.1|Australia|2020-03-26	Oceania|hCoV-19/Australia/NSW618/2020|EPI ISL 490027|B.1|Australia|2020-06-19	0.0004423895	Oceania
Oceania|hCoV-19/New Zealand/20VR1779/2020|EPI ISL 456248|B.1|New Zealand|2020-03-26	Oceania|hCoV-19/Australia/NSW618/2020|EPI ISL 490027|B.1|Australia|2020-06-19	0.0004423895	Oceania
Oceania|hCoV-19/Australia/VIC1995/2020|EPI ISL 521901|B.1.370|Australia|2020-03-26	Oceania|hCoV-19/Australia/NSW618/2020|EPI ISL 490027|B.1|Australia|2020-06-19	0.0004764294	Oceania
Oceania|hCoV-19/Australia/SAP221/2020|EPI ISL 468026|B.1.1|Australia|2020-03-26	Oceania|hCoV-19/Australia/NSW618/2020|EPI ISL 490027|B.1|Australia|2020-06-19	0.0005445704	Oceania
Oceania|hCoV-19/Australia/NSW220/2020|EPI ISL 451486|B|Australia|2020-03-26	Oceania|hCoV-19/Australia/NSW618/2020|EPI ISL 490027|B.1|Australia|2020-06-19	0.0006466882	Oceania
Oceania|hCoV-19/Australia/SAP310/2020|EPI ISL 483093|B|Australia|2020-03-27	Oceania|hCoV-19/Australia/NSW618/2020|EPI ISL 490027|B.1|Australia|2020-06-19	0.0005445297	Oceania
Oceania|hCoV-19/Australia/VIC668/2020|EPI ISL 426964|B|Australia|2020-03-27	Oceania|hCoV-19/Australia/NSW618/2020|EPI ISL 490027|B.1|Australia|2020-06-19	0.0006126492	Oceania
Oceania|hCoV-19/Australia/VIC667/2020|EPI ISL 426963|B.3|Australia|2020-03-27	Oceania|hCoV-19/Australia/NSW618/2020|EPI ISL 490027|B.1|Australia|2020-06-19	0.0006126741	Oceania
Oceania|hCoV-19/Australia/SAP327/2020|EPI ISL 483105|B.1|Australia|2020-03-27	Oceania|hCoV-19/Australia/NSW618/2020|EPI ISL 490027|B.1|Australia|2020-06-19	0.0005106419	Oceania
Oceania|hCoV-19/Australia/SAP056/2020|EPI ISL 451095|B.1|Australia|2020-03-27	Oceania|hCoV-19/Australia/NSW618/2020|EPI ISL 490027|B.1|Australia|2020-06-19	0.0003062298	Oceania
Oceania|hCoV-19/Australia/SAP331/2020|EPI ISL 483109|B.1.370|Australia|2020-03-27	Oceania|hCoV-19/Australia/NSW618/2020|EPI ISL 490027|B.1|Australia|2020-06-19	0.0004764072	Oceania
Oceania|hCoV-19/Australia/SAP309/2020|EPI ISL 483092|B|Australia|2020-03-27	Oceania|hCoV-19/Australia/NSW618/2020|EPI ISL 490027|B.1|Australia|2020-06-19	0.0005785742	Oceania
Oceania|hCoV-19/New Zealand/20VR1624/2020|EPI ISL 456234|B.1|New Zealand|2020-03-27	Oceania|hCoV-19/Australia/NSW618/2020|EPI ISL 490027|B.1|Australia|2020-06-19	0.0004424023	Oceania
Oceania|hCoV-19/Australia/VIC677/2020|EPI ISL 426972|B.1|Australia|2020-03-27	Oceania|hCoV-19/Australia/NSW618/2020|EPI ISL 490027|B.1|Australia|2020-06-19	0.0004423895	Oceania
Oceania|hCoV-19/Australia/SAP058/2020|EPI ISL 451097|B.1|Australia|2020-03-27	Oceania|hCoV-19/Australia/NSW618/2020|EPI ISL 490027|B.1|Australia|2020-06-19	0.0004083510	Oceania
Oceania|hCoV-19/Australia/VIC665/2020|EPI ISL 426961|B.1|Australia|2020-03-27	Oceania|hCoV-19/Australia/NSW618/2020|EPI ISL 490027|B.1|Australia|2020-06-19	0.0004083320	Oceania
Oceania|hCoV-19/Australia/VIC606/2020|EPI ISL 426861|B.1.255|Australia|2020-03-27	Oceania|hCoV-19/Australia/NSW618/2020|EPI ISL 490027|B.1|Australia|2020-06-19	0.0003742965	Oceania
Oceania|hCoV-19/New Zealand/20VR2581/2020|EPI ISL 548127|B.1.3|New Zealand|2020-03-27	Oceania|hCoV-19/Australia/NSW618/2020|EPI ISL 490027|B.1|Australia|2020-06-19	0.0005104766	Oceania
Oceania|hCoV-19/Australia/NSW305/2020|EPI ISL 451569|B.1|Australia|2020-03-27	Oceania|hCoV-19/Australia/NSW618/2020|EPI ISL 490027|B.1|Australia|2020-06-19	0.0004083324	Oceania
Oceania|hCoV-19/Australia/NSW261/2020|EPI ISL 451526|B.1.1|Australia|2020-03-27	Oceania|hCoV-19/Australia/NSW618/2020|EPI ISL 490027|B.1|Australia|2020-06-19	0.0005105247	Oceania
Oceania|hCoV-19/Australia/NSW233/2020|EPI ISL 451499|B.1.5|Australia|2020-03-27	Oceania|hCoV-19/Australia/NSW618/2020|EPI ISL 490027|B.1|Australia|2020-06-19	0.0005105247	Oceania
Oceania|hCoV-19/Australia/NSW278/2020|EPI ISL 451542|B.1.1|Australia|2020-03-27	Oceania|hCoV-19/Australia/NSW618/2020|EPI ISL 490027|B.1|Australia|2020-06-19	0.0004764798	Oceania
Oceania|hCoV-19/Australia/NSW234/2020|EPI ISL 451500|B.1.5|Australia|2020-03-27	Oceania|hCoV-19/Australia/NSW618/2020|EPI ISL 490027|B.1|Australia|2020-06-19	0.0003743144	Oceania
Oceania|hCoV-19/Australia/SAP061/2020|EPI ISL 451100|B.1|Australia|2020-03-28	Oceania|hCoV-19/Australia/NSW618/2020|EPI ISL 490027|B.1|Australia|2020-06-19	0.0003402787	Oceania
Oceania|hCoV-19/Australia/SAP334/2020|EPI ISL 483111|B.1.5|Australia|2020-03-28	Oceania|hCoV-19/Australia/NSW618/2020|EPI ISL 490027|B.1|Australia|2020-06-19	0.0004764654	Oceania
Oceania|hCoV-19/New Zealand/20VR1839/2020|EPI ISL 456280|B.31|New Zealand|2020-03-28	Oceania|hCoV-19/Australia/NSW618/2020|EPI ISL 490027|B.1|Australia|2020-06-19	0.0007148565	Oceania
Oceania|hCoV-19/Australia/VIC808/2020|EPI ISL 427082|B.31|Australia|2020-03-28	Oceania|hCoV-19/Australia/NSW618/2020|EPI ISL 490027|B.1|Australia|2020-06-19	0.0007829707	Oceania
Oceania|hCoV-19/Australia/VIC652/2020|EPI ISL 426948|B.1.5|Australia|2020-03-28	Oceania|hCoV-19/Australia/NSW618/2020|EPI ISL 490027|B.1|Australia|2020-06-19	0.0003743139	Oceania
Oceania|hCoV-19/Australia/SAP062/2020|EPI ISL 451101|B.1|Australia|2020-03-28	Oceania|hCoV-19/Australia/NSW618/2020|EPI ISL 490027|B.1|Australia|2020-06-19	0.0004083510	Oceania
Oceania|hCoV-19/Australia/VIC685/2020|EPI ISL 426980|B.40|Australia|2020-03-28	Oceania|hCoV-19/Australia/NSW618/2020|EPI ISL 490027|B.1|Australia|2020-06-19	0.0007488997	Oceania
Oceania|hCoV-19/Australia/VIC-CBA3/2020|EPI ISL 420877|B.1.1|Australia|2020-03-28	Oceania|hCoV-19/Australia/NSW618/2020|EPI ISL 490027|B.1|Australia|2020-06-19	0.0005445704	Oceania
Oceania|hCoV-19/Australia/VIC644/2020|EPI ISL 426940|B.1|Australia|2020-03-28	Oceania|hCoV-19/Australia/NSW618/2020|EPI ISL 490027|B.1|Australia|2020-06-19	0.0005104946	Oceania
Oceania|hCoV-19/Australia/NSW322/2020|EPI ISL 451584|B.1|Australia|2020-03-28	Oceania|hCoV-19/Australia/NSW618/2020|EPI ISL 490027|B.1|Australia|2020-06-19	0.0004083324	Oceania
Oceania|hCoV-19/Australia/NSW511/2020|EPI ISL 455051|B.1.5|Australia|2020-03-28	Oceania|hCoV-19/Australia/NSW618/2020|EPI ISL 490027|B.1|Australia|2020-06-19	0.0003743144	Oceania
Oceania|hCoV-19/Australia/NSW538/2020|EPI ISL 455077|B.1|Australia|2020-03-28	Oceania|hCoV-19/Australia/NSW618/2020|EPI ISL 490027|B.1|Australia|2020-06-19	0.0004083324	Oceania
Oceania|hCoV-19/Australia/NSW225/2020|EPI ISL 451491|B.1.1.296|Australia|2020-03-28	Oceania|hCoV-19/Australia/NSW618/2020|EPI ISL 490027|B.1|Australia|2020-06-19	0.0006127251	Oceania
Oceania|hCoV-19/Australia/NSW247/2020|EPI ISL 451512|B.1.5|Australia|2020-03-28	Oceania|hCoV-19/Australia/NSW618/2020|EPI ISL 490027|B.1|Australia|2020-06-19	0.0004083633	Oceania
Oceania|hCoV-19/Australia/NSW266/2020|EPI ISL 451531|B.40|Australia|2020-03-28	Oceania|hCoV-19/Australia/NSW618/2020|EPI ISL 490027|B.1|Australia|2020-06-19	0.0006467184	Oceania
Oceania|hCoV-19/Australia/NSW227/2020|EPI ISL 451493|B.1|Australia|2020-03-28	Oceania|hCoV-19/Australia/NSW618/2020|EPI ISL 490027|B.1|Australia|2020-06-19	0.0004423899	Oceania
Oceania|hCoV-19/Australia/NSW279/2020|EPI ISL 451543|B.1|Australia|2020-03-28	Oceania|hCoV-19/Australia/NSW618/2020|EPI ISL 490027|B.1|Australia|2020-06-19	0.0003742969	Oceania
Oceania|hCoV-19/Australia/NSW229/2020|EPI ISL 451495|B.4|Australia|2020-03-28	Oceania|hCoV-19/Australia/NSW618/2020|EPI ISL 490027|B.1|Australia|2020-06-19	0.0007488872	Oceania
Oceania|hCoV-19/Australia/VIC639/2020|EPI ISL 426935|B.1|Australia|2020-03-29	Oceania|hCoV-19/Australia/NSW618/2020|EPI ISL 490027|B.1|Australia|2020-06-19	0.0004083443	Oceania
Oceania|hCoV-19/Australia/SAP067/2020|EPI ISL 451105|B.1.275|Australia|2020-03-29	Oceania|hCoV-19/Australia/NSW618/2020|EPI ISL 490027|B.1|Australia|2020-06-19	0.0003402625	Oceania
Oceania|hCoV-19/Australia/VIC682/2020|EPI ISL 426977|B.1.5|Australia|2020-03-29	Oceania|hCoV-19/Australia/NSW618/2020|EPI ISL 490027|B.1|Australia|2020-06-19	0.0003743139	Oceania
Oceania|hCoV-19/Australia/VIC712/2020|EPI ISL 426999|B.1|Australia|2020-03-29	Oceania|hCoV-19/Australia/NSW618/2020|EPI ISL 490027|B.1|Australia|2020-06-19	0.0003742965	Oceania
Oceania|hCoV-19/Australia/VIC710/2020|EPI ISL 426997|B.52|Australia|2020-03-29	Oceania|hCoV-19/Australia/NSW618/2020|EPI ISL 490027|B.1|Australia|2020-06-19	0.0006127010	Oceania
Oceania|hCoV-19/Australia/SAP065/2020|EPI ISL 451103|B.1|Australia|2020-03-29	Oceania|hCoV-19/Australia/NSW618/2020|EPI ISL 490027|B.1|Australia|2020-06-19	0.0003062299	Oceania
Oceania|hCoV-19/Australia/SAP204/2020|EPI ISL 468013|B.1.1|Australia|2020-03-29	Oceania|hCoV-19/Australia/NSW618/2020|EPI ISL 490027|B.1|Australia|2020-06-19	0.0004765278	Oceania
Oceania|hCoV-19/Australia/VIC638/2020|EPI ISL 426934|B.1.1|Australia|2020-03-29	Oceania|hCoV-19/Australia/NSW618/2020|EPI ISL 490027|B.1|Australia|2020-06-19	0.0004764792	Oceania
Oceania|hCoV-19/Australia/NSW249/2020|EPI ISL 451514|B.1.1|Australia|2020-03-29	Oceania|hCoV-19/Australia/NSW618/2020|EPI ISL 490027|B.1|Australia|2020-06-19	0.0005105247	Oceania
Oceania|hCoV-19/Australia/NSW555/2020|EPI ISL 455094|B.1.5|Australia|2020-03-29	Oceania|hCoV-19/Australia/NSW618/2020|EPI ISL 490027|B.1|Australia|2020-06-19	0.0004764576	Oceania
Oceania|hCoV-19/Australia/NSW342/2020|EPI ISL 451604|B.1.178|Australia|2020-03-29	Oceania|hCoV-19/Australia/NSW618/2020|EPI ISL 490027|B.1|Australia|2020-06-19	0.0004764521	Oceania
Oceania|hCoV-19/Australia/NSW224/2020|EPI ISL 451490|B.1.255|Australia|2020-03-29	Oceania|hCoV-19/Australia/NSW618/2020|EPI ISL 490027|B.1|Australia|2020-06-19	0.0004423693	Oceania
Oceania|hCoV-19/Australia/NSW311/2020|EPI ISL 451575|B.1|Australia|2020-03-29	Oceania|hCoV-19/Australia/NSW618/2020|EPI ISL 490027|B.1|Australia|2020-06-19	0.0004083324	Oceania
Oceania|hCoV-19/Australia/NSW246/2020|EPI ISL 451511|B.6|Australia|2020-03-29	Oceania|hCoV-19/Australia/NSW618/2020|EPI ISL 490027|B.1|Australia|2020-06-19	0.0007148030	Oceania
Oceania|hCoV-19/Australia/WA111/2020|EPI ISL 512764|B.1|Australia|2020-03-29	Oceania|hCoV-19/Australia/NSW618/2020|EPI ISL 490027|B.1|Australia|2020-06-19	0.0003743351	Oceania
Oceania|hCoV-19/New Zealand/20VR1837/2020|EPI ISL 456278|B.1|New Zealand|2020-03-29	Oceania|hCoV-19/Australia/NSW618/2020|EPI ISL 490027|B.1|Australia|2020-06-19	0.0004083741	Oceania
Oceania|hCoV-19/Australia/VIC744/2020|EPI ISL 427022|B.1.1.8|Australia|2020-03-29	Oceania|hCoV-19/Australia/NSW618/2020|EPI ISL 490027|B.1|Australia|2020-06-19	0.0005112375	Oceania
Oceania|hCoV-19/Australia/TAS226/2020|EPI ISL 522655|B.1|Australia|2020-03-29	Oceania|hCoV-19/Australia/NSW618/2020|EPI ISL 490027|B.1|Australia|2020-06-19	0.0003748322	Oceania
Oceania|hCoV-19/Australia/VIC731/2020|EPI ISL 427010|B.1.1|Australia|2020-03-30	Oceania|hCoV-19/Australia/NSW618/2020|EPI ISL 490027|B.1|Australia|2020-06-19	0.0005445703	Oceania
Oceania|hCoV-19/Australia/VIC779/2020|EPI ISL 427054|B.52|Australia|2020-03-30	Oceania|hCoV-19/Australia/NSW618/2020|EPI ISL 490027|B.1|Australia|2020-06-19	0.0006807756	Oceania
Oceania|hCoV-19/Australia/SAP070/2020|EPI ISL 451108|B.1|Australia|2020-03-30	Oceania|hCoV-19/Australia/NSW618/2020|EPI ISL 490027|B.1|Australia|2020-06-19	0.0003402784	Oceania
Oceania|hCoV-19/Australia/VIC752/2020|EPI ISL 427029|B.4|Australia|2020-03-30	Oceania|hCoV-19/Australia/NSW618/2020|EPI ISL 490027|B.1|Australia|2020-06-19	0.0006467363	Oceania
Oceania|hCoV-19/Australia/SAP451/2020|EPI ISL 508141|B.1|Australia|2020-03-30	Oceania|hCoV-19/Australia/NSW618/2020|EPI ISL 490027|B.1|Australia|2020-06-19	0.0006126382	Oceania
Oceania|hCoV-19/Australia/SAP206/2020|EPI ISL 468036|B.1.201|Australia|2020-03-30	Oceania|hCoV-19/Australia/NSW618/2020|EPI ISL 490027|B.1|Australia|2020-06-19	0.0004424101	Oceania
Oceania|hCoV-19/Australia/NSW562/2020|EPI ISL 478674|B.1|Australia|2020-03-30	Oceania|hCoV-19/Australia/NSW618/2020|EPI ISL 490027|B.1|Australia|2020-06-19	0.0003742969	Oceania
Oceania|hCoV-19/Australia/NSW303/2020|EPI ISL 451567|B.1.1|Australia|2020-03-30	Oceania|hCoV-19/Australia/NSW618/2020|EPI ISL 490027|B.1|Australia|2020-06-19	0.0005105247	Oceania
Oceania|hCoV-19/Australia/NSW243/2020|EPI ISL 451509|B.3|Australia|2020-03-30	Oceania|hCoV-19/Australia/NSW618/2020|EPI ISL 490027|B.1|Australia|2020-06-19	0.0006126749	Oceania
Oceania|hCoV-19/Australia/NSW292/2020|EPI ISL 451556|B.1.5|Australia|2020-03-30	Oceania|hCoV-19/Australia/NSW618/2020|EPI ISL 490027|B.1|Australia|2020-06-19	0.0003743144	Oceania
Oceania|hCoV-19/Australia/NSW268/2020|EPI ISL 451533|B.1|Australia|2020-03-30	Oceania|hCoV-19/Australia/NSW618/2020|EPI ISL 490027|B.1|Australia|2020-06-19	0.0004084693	Oceania
Oceania|hCoV-19/Australia/WA86/2020|EPI ISL 512739|B.1.1|Australia|2020-03-30	Oceania|hCoV-19/Australia/NSW618/2020|EPI ISL 490027|B.1|Australia|2020-06-19	0.0006127769	Oceania
Oceania|hCoV-19/New Zealand/20VR1856/2020|EPI ISL 456284|B.31|New Zealand|2020-03-30	Oceania|hCoV-19/Australia/NSW618/2020|EPI ISL 490027|B.1|Australia|2020-06-19	0.0007489741	Oceania
Oceania|hCoV-19/Australia/NSW581/2020|EPI ISL 478693|B.1|Australia|2020-03-30	Oceania|hCoV-19/Australia/NSW618/2020|EPI ISL 490027|B.1|Australia|2020-06-19	0.0004083602	Oceania
Oceania|hCoV-19/Australia/VIC931/2020|EPI ISL 427159|B.1.1.1|Australia|2020-03-30	Oceania|hCoV-19/Australia/NSW618/2020|EPI ISL 490027|B.1|Australia|2020-06-19	0.0005787808	Oceania
Oceania|hCoV-19/Australia/VIC780/2020|EPI ISL 427055|B.1.1|Australia|2020-03-30	Oceania|hCoV-19/Australia/NSW618/2020|EPI ISL 490027|B.1|Australia|2020-06-19	0.0005107392	Oceania
Oceania|hCoV-19/New Zealand/20VR1862/2020|EPI ISL 456288|B.1|New Zealand|2020-03-30	Oceania|hCoV-19/Australia/NSW618/2020|EPI ISL 490027|B.1|Australia|2020-06-19	0.0004766079	Oceania
Oceania|hCoV-19/Australia/VIC753/2020|EPI ISL 427030|B.31|Australia|2020-03-30	Oceania|hCoV-19/Australia/NSW618/2020|EPI ISL 490027|B.1|Australia|2020-06-19	0.0007152858	Oceania
Oceania|hCoV-19/Australia/SAP285/2020|EPI ISL 468035|B.1.1|Australia|2020-03-31	Oceania|hCoV-19/Australia/NSW618/2020|EPI ISL 490027|B.1|Australia|2020-06-19	0.0005445705	Oceania
Oceania|hCoV-19/Australia/SAP268/2020|EPI ISL 468043|B.3|Australia|2020-03-31	Oceania|hCoV-19/Australia/NSW618/2020|EPI ISL 490027|B.1|Australia|2020-06-19	0.0005786077	Oceania
Oceania|hCoV-19/Australia/QLD963/2020|EPI ISL 530226|B.1|Australia|2020-03-31	Oceania|hCoV-19/Australia/NSW618/2020|EPI ISL 490027|B.1|Australia|2020-06-19	0.0005786013	Oceania
Oceania|hCoV-19/Australia/WA12/2020|EPI ISL 470830|B.1.5|Australia|2020-03-31	Oceania|hCoV-19/Australia/NSW618/2020|EPI ISL 490027|B.1|Australia|2020-06-19	0.0003743139	Oceania
Oceania|hCoV-19/Australia/SAP073/2020|EPI ISL 451110|B.1|Australia|2020-03-31	Oceania|hCoV-19/Australia/NSW618/2020|EPI ISL 490027|B.1|Australia|2020-06-19	0.0003062299	Oceania
Oceania|hCoV-19/Australia/SAP087/2020|EPI ISL 451122|B.1|Australia|2020-03-31	Oceania|hCoV-19/Australia/NSW618/2020|EPI ISL 490027|B.1|Australia|2020-06-19	0.0005445546	Oceania
Oceania|hCoV-19/Australia/VIC990/2020|EPI ISL 430556|B.1|Australia|2020-03-31	Oceania|hCoV-19/Australia/NSW618/2020|EPI ISL 490027|B.1|Australia|2020-06-19	0.0004083320	Oceania
Oceania|hCoV-19/Australia/SAP072/2020|EPI ISL 451109|B.1|Australia|2020-03-31	Oceania|hCoV-19/Australia/NSW618/2020|EPI ISL 490027|B.1|Australia|2020-06-19	0.0004083320	Oceania
Oceania|hCoV-19/Australia/NSW293/2020|EPI ISL 451557|A|Australia|2020-03-31	Oceania|hCoV-19/Australia/NSW618/2020|EPI ISL 490027|B.1|Australia|2020-06-19	0.0006807902	Oceania
Oceania|hCoV-19/Australia/NSW561/2020|EPI ISL 478673|B.1.1|Australia|2020-03-31	Oceania|hCoV-19/Australia/NSW618/2020|EPI ISL 490027|B.1|Australia|2020-06-19	0.0005105396	Oceania
Oceania|hCoV-19/Australia/NSW542/2020|EPI ISL 455081|B.1|Australia|2020-03-31	Oceania|hCoV-19/Australia/NSW618/2020|EPI ISL 490027|B.1|Australia|2020-06-19	0.0004083443	Oceania
Oceania|hCoV-19/Australia/NSW273/2020|EPI ISL 451538|B.1|Australia|2020-03-31	Oceania|hCoV-19/Australia/NSW618/2020|EPI ISL 490027|B.1|Australia|2020-06-19	0.0004083324	Oceania
Oceania|hCoV-19/Australia/NSW289/2020|EPI ISL 451553|B.1.5|Australia|2020-03-31	Oceania|hCoV-19/Australia/NSW618/2020|EPI ISL 490027|B.1|Australia|2020-06-19	0.0004423899	Oceania
Oceania|hCoV-19/Australia/NSW588/2020|EPI ISL 478700|B.1|Australia|2020-03-31	Oceania|hCoV-19/Australia/NSW618/2020|EPI ISL 490027|B.1|Australia|2020-06-19	0.0004083324	Oceania
Oceania|hCoV-19/Australia/NSW496/2020|EPI ISL 455036|B.1.5|Australia|2020-03-31	Oceania|hCoV-19/Australia/NSW618/2020|EPI ISL 490027|B.1|Australia|2020-06-19	0.0003743144	Oceania
Oceania|hCoV-19/Australia/NSW337/2020|EPI ISL 451599|B.4|Australia|2020-03-31	Oceania|hCoV-19/Australia/NSW618/2020|EPI ISL 490027|B.1|Australia|2020-06-19	0.0006126285	Oceania
Oceania|hCoV-19/Australia/NSW329/2020|EPI ISL 451591|B.1.1|Australia|2020-03-31	Oceania|hCoV-19/Australia/NSW618/2020|EPI ISL 490027|B.1|Australia|2020-06-19	0.0005105247	Oceania
Oceania|hCoV-19/Australia/NSW314/2020|EPI ISL 451577|B.1.5|Australia|2020-03-31	Oceania|hCoV-19/Australia/NSW618/2020|EPI ISL 490027|B.1|Australia|2020-06-19	0.0004083515	Oceania
Oceania|hCoV-19/New Zealand/20VR2004/2020|EPI ISL 456330|B.1.8|New Zealand|2020-04-01	Oceania|hCoV-19/Australia/NSW618/2020|EPI ISL 490027|B.1|Australia|2020-06-19	0.0004424157	Oceania
Oceania|hCoV-19/Australia/VPRL007/2020|EPI ISL 455599|B.1|Australia|2020-04-01	Oceania|hCoV-19/Australia/NSW618/2020|EPI ISL 490027|B.1|Australia|2020-06-19	0.0004083320	Oceania
Oceania|hCoV-19/Australia/QLD978/2020|EPI ISL 530229|B|Australia|2020-04-01	Oceania|hCoV-19/Australia/NSW618/2020|EPI ISL 490027|B.1|Australia|2020-06-19	0.0005105374	Oceania
Oceania|hCoV-19/Australia/QLD968/2020|EPI ISL 530228|B.1|Australia|2020-04-01	Oceania|hCoV-19/Australia/NSW618/2020|EPI ISL 490027|B.1|Australia|2020-06-19	0.0003742965	Oceania
Oceania|hCoV-19/Australia/QLD979/2020|EPI ISL 530227|B.1.5|Australia|2020-04-01	Oceania|hCoV-19/Australia/NSW618/2020|EPI ISL 490027|B.1|Australia|2020-06-19	0.0004424151	Oceania
Oceania|hCoV-19/Australia/SAP091/2020|EPI ISL 451126|B.1|Australia|2020-04-01	Oceania|hCoV-19/Australia/NSW618/2020|EPI ISL 490027|B.1|Australia|2020-06-19	0.0003402625	Oceania
Oceania|hCoV-19/Australia/SAP090/2020|EPI ISL 451125|B.1|Australia|2020-04-01	Oceania|hCoV-19/Australia/NSW618/2020|EPI ISL 490027|B.1|Australia|2020-06-19	0.0005104855	Oceania
Oceania|hCoV-19/Australia/NSW589/2020|EPI ISL 478701|B.1|Australia|2020-04-01	Oceania|hCoV-19/Australia/NSW618/2020|EPI ISL 490027|B.1|Australia|2020-06-19	0.0004083324	Oceania
Oceania|hCoV-19/Australia/NSW341/2020|EPI ISL 451603|B.1.8|Australia|2020-04-01	Oceania|hCoV-19/Australia/NSW618/2020|EPI ISL 490027|B.1|Australia|2020-06-19	0.0005105247	Oceania
Oceania|hCoV-19/Australia/NSW306/2020|EPI ISL 451570|B.1.5|Australia|2020-04-01	Oceania|hCoV-19/Australia/NSW618/2020|EPI ISL 490027|B.1|Australia|2020-06-19	0.0003743144	Oceania
Oceania|hCoV-19/Australia/NSW319/2020|EPI ISL 451582|B.1|Australia|2020-04-01	Oceania|hCoV-19/Australia/NSW618/2020|EPI ISL 490027|B.1|Australia|2020-06-19	0.0004764521	Oceania
Oceania|hCoV-19/New Zealand/20VR2000/2020|EPI ISL 456327|B.3|New Zealand|2020-04-01	Oceania|hCoV-19/Australia/NSW618/2020|EPI ISL 490027|B.1|Australia|2020-06-19	0.0006809113	Oceania
Oceania|hCoV-19/New Zealand/20VR2006/2020|EPI ISL 456331|B.1.8|New Zealand|2020-04-01	Oceania|hCoV-19/Australia/NSW618/2020|EPI ISL 490027|B.1|Australia|2020-06-19	0.0004424453	Oceania
Oceania|hCoV-19/Australia/VIC1011/2020|EPI ISL 430547|B.1.5|Australia|2020-04-01	Oceania|hCoV-19/Australia/NSW618/2020|EPI ISL 490027|B.1|Australia|2020-06-19	0.0004425680	Oceania
Oceania|hCoV-19/Australia/SAP088/2020|EPI ISL 451123|B.1|Australia|2020-04-01	Oceania|hCoV-19/Australia/NSW618/2020|EPI ISL 490027|B.1|Australia|2020-06-19	0.0003406261	Oceania
Oceania|hCoV-19/Australia/VIC798/2020|EPI ISL 427072|B.1.5|Australia|2020-04-01	Oceania|hCoV-19/Australia/NSW618/2020|EPI ISL 490027|B.1|Australia|2020-06-19	0.0004441251	Oceania
Oceania|hCoV-19/Australia/VIC799/2020|EPI ISL 427073|B.1|Australia|2020-04-01	Oceania|hCoV-19/Australia/NSW618/2020|EPI ISL 490027|B.1|Australia|2020-06-19	0.0004784644	Oceania
Oceania|hCoV-19/Australia/VIC1013/2020|EPI ISL 430553|B.1.5|Australia|2020-04-01	Oceania|hCoV-19/Australia/NSW618/2020|EPI ISL 490027|B.1|Australia|2020-06-19	0.0004101491	Oceania
Oceania|hCoV-19/Australia/VIC1015/2020|EPI ISL 430559|B.1|Australia|2020-04-01	Oceania|hCoV-19/Australia/NSW618/2020|EPI ISL 490027|B.1|Australia|2020-06-19	0.0004444309	Oceania
Oceania|hCoV-19/Australia/VIC1224/2020|EPI ISL 430522|B.1.5|Australia|2020-04-01	Oceania|hCoV-19/Australia/NSW618/2020|EPI ISL 490027|B.1|Australia|2020-06-19	0.0003424454	Oceania
Oceania|hCoV-19/Australia/VIC1018/2020|EPI ISL 430490|B.1|Australia|2020-04-01	Oceania|hCoV-19/Australia/NSW618/2020|EPI ISL 490027|B.1|Australia|2020-06-19	0.0004452489	Oceania
Oceania|hCoV-19/Australia/VIC1222/2020|EPI ISL 430519|B.1.5|Australia|2020-04-01	Oceania|hCoV-19/Australia/NSW618/2020|EPI ISL 490027|B.1|Australia|2020-06-19	0.0003425157	Oceania
Oceania|hCoV-19/Australia/VIC1214/2020|EPI ISL 430505|B.1.5|Australia|2020-04-01	Oceania|hCoV-19/Australia/NSW618/2020|EPI ISL 490027|B.1|Australia|2020-06-19	0.0003768656	Oceania
Oceania|hCoV-19/Australia/VIC1208/2020|EPI ISL 430498|B.1.5|Australia|2020-04-01	Oceania|hCoV-19/Australia/NSW618/2020|EPI ISL 490027|B.1|Australia|2020-06-19	0.0005139592	Oceania
Oceania|hCoV-19/Australia/VIC1211/2020|EPI ISL 430501|B.1|Australia|2020-04-01	Oceania|hCoV-19/Australia/NSW618/2020|EPI ISL 490027|B.1|Australia|2020-06-19	0.0004118349	Oceania
Oceania|hCoV-19/Australia/VIC1012/2020|EPI ISL 430548|B.1.1|Australia|2020-04-01	Oceania|hCoV-19/Australia/NSW618/2020|EPI ISL 490027|B.1|Australia|2020-06-19	0.0004807797	Oceania
Oceania|hCoV-19/Australia/VIC1219/2020|EPI ISL 430516|B.1.22|Australia|2020-04-01	Oceania|hCoV-19/Australia/NSW618/2020|EPI ISL 490027|B.1|Australia|2020-06-19	0.0004494951	Oceania
Oceania|hCoV-19/Australia/VIC1212/2020|EPI ISL 430502|B.1|Australia|2020-04-01	Oceania|hCoV-19/Australia/NSW618/2020|EPI ISL 490027|B.1|Australia|2020-06-19	0.0004153281	Oceania
Oceania|hCoV-19/Australia/VIC1209/2020|EPI ISL 430499|B.1.1|Australia|2020-04-01	Oceania|hCoV-19/Australia/NSW618/2020|EPI ISL 490027|B.1|Australia|2020-06-19	0.0006235448	Oceania
Oceania|hCoV-19/Australia/SAP089/2020|EPI ISL 451124|B.1|Australia|2020-04-01	Oceania|hCoV-19/Australia/NSW618/2020|EPI ISL 490027|B.1|Australia|2020-06-19	0.0003119174	Oceania
Oceania|hCoV-19/Australia/VIC1014/2020|EPI ISL 430555|B.1.5|Australia|2020-04-01	Oceania|hCoV-19/Australia/NSW618/2020|EPI ISL 490027|B.1|Australia|2020-06-19	0.0004529914	Oceania
Oceania|hCoV-19/Australia/VIC1218/2020|EPI ISL 430515|B.1.5|Australia|2020-04-01	Oceania|hCoV-19/Australia/NSW618/2020|EPI ISL 490027|B.1|Australia|2020-06-19	0.0003486774	Oceania
Oceania|hCoV-19/Australia/SAP092/2020|EPI ISL 451127|B.1|Australia|2020-04-01	Oceania|hCoV-19/Australia/NSW618/2020|EPI ISL 490027|B.1|Australia|2020-06-19	0.0004919088	Oceania
Oceania|hCoV-19/Australia/VPRL009/2020|EPI ISL 455601|B.1|Australia|2020-04-01	Oceania|hCoV-19/Australia/NSW618/2020|EPI ISL 490027|B.1|Australia|2020-06-19	0.0002814785	Oceania
Oceania|hCoV-19/Australia/VIC1213/2020|EPI ISL 430503|B.1|Australia|2020-04-01	Oceania|hCoV-19/Australia/NSW618/2020|EPI ISL 490027|B.1|Australia|2020-06-19	0.0003873258	Oceania
Oceania|hCoV-19/Australia/VIC1215/2020|EPI ISL 430508|B.1|Australia|2020-04-01	Oceania|hCoV-19/Australia/NSW618/2020|EPI ISL 490027|B.1|Australia|2020-06-19	0.0003892524	Oceania
Oceania|hCoV-19/Australia/VIC1010/2020|EPI ISL 430560|B.1|Australia|2020-04-01	Oceania|hCoV-19/Australia/NSW618/2020|EPI ISL 490027|B.1|Australia|2020-06-19	0.0003907659	Oceania
Oceania|hCoV-19/New Zealand/20VR1995/2020|EPI ISL 456325|B|New Zealand|2020-04-01	Oceania|hCoV-19/Australia/NSW618/2020|EPI ISL 490027|B.1|Australia|2020-06-19	0.0005712223	Oceania
Oceania|hCoV-19/New Zealand/20VR2022/2020|EPI ISL 456337|B.1|New Zealand|2020-04-01	Oceania|hCoV-19/Australia/NSW618/2020|EPI ISL 490027|B.1|Australia|2020-06-19	0.0004298040	Oceania
Oceania|hCoV-19/Australia/QLD973/2020|EPI ISL 530231|B.1.5|Australia|2020-04-02	Oceania|hCoV-19/Australia/NSW618/2020|EPI ISL 490027|B.1|Australia|2020-06-19	0.0004083705	Oceania
Oceania|hCoV-19/Australia/QLD1015/2020|EPI ISL 530275|B.1|Australia|2020-04-02	Oceania|hCoV-19/Australia/NSW618/2020|EPI ISL 490027|B.1|Australia|2020-06-19	0.0003742965	Oceania
Oceania|hCoV-19/Australia/VPRL005/2020|EPI ISL 455597|B.1|Australia|2020-04-02	Oceania|hCoV-19/Australia/NSW618/2020|EPI ISL 490027|B.1|Australia|2020-06-19	0.0003402625	Oceania
Oceania|hCoV-19/Australia/NSW2431/2020|EPI ISL 527015|B.1.1|Australia|2020-04-02	Oceania|hCoV-19/Australia/NSW618/2020|EPI ISL 490027|B.1|Australia|2020-06-19	0.0004764792	Oceania
Oceania|hCoV-19/Australia/VIC812/2020|EPI ISL 427085|B.4|Australia|2020-04-02	Oceania|hCoV-19/Australia/NSW618/2020|EPI ISL 490027|B.1|Australia|2020-06-19	0.0006466761	Oceania
Oceania|hCoV-19/Australia/SAP019/2020|EPI ISL 468017|B.1|Australia|2020-04-02	Oceania|hCoV-19/Australia/NSW618/2020|EPI ISL 490027|B.1|Australia|2020-06-19	0.0003062299	Oceania
Oceania|hCoV-19/New Zealand/20VR2095/2020|EPI ISL 548123|B.1.1.75|New Zealand|2020-04-02	Oceania|hCoV-19/Australia/NSW618/2020|EPI ISL 490027|B.1|Australia|2020-06-19	0.0006126957	Oceania
Oceania|hCoV-19/Australia/NSW290/2020|EPI ISL 451554|B.1|Australia|2020-04-02	Oceania|hCoV-19/Australia/NSW618/2020|EPI ISL 490027|B.1|Australia|2020-06-19	0.0005105337	Oceania
Oceania|hCoV-19/Australia/NSW270/2020|EPI ISL 451535|B.3|Australia|2020-04-02	Oceania|hCoV-19/Australia/NSW618/2020|EPI ISL 490027|B.1|Australia|2020-06-19	0.0006467258	Oceania
Oceania|hCoV-19/Australia/NSW284/2020|EPI ISL 451548|B.1.5|Australia|2020-04-02	Oceania|hCoV-19/Australia/NSW618/2020|EPI ISL 490027|B.1|Australia|2020-06-19	0.0003743144	Oceania
Oceania|hCoV-19/Australia/NSW349/2020|EPI ISL 451610|B.1.3|Australia|2020-04-02	Oceania|hCoV-19/Australia/NSW618/2020|EPI ISL 490027|B.1|Australia|2020-06-19	0.0004765674	Oceania
Oceania|hCoV-19/Australia/NSW624/2020|EPI ISL 490033|B.1.1|Australia|2020-04-02	Oceania|hCoV-19/Australia/NSW618/2020|EPI ISL 490027|B.1|Australia|2020-06-19	0.0004764798	Oceania
Oceania|hCoV-19/Australia/NSW277/2020|EPI ISL 451541|B.1.1|Australia|2020-04-02	Oceania|hCoV-19/Australia/NSW618/2020|EPI ISL 490027|B.1|Australia|2020-06-19	0.0005105247	Oceania
Oceania|hCoV-19/New Zealand/20VR1910/2020|EPI ISL 456305|B.31|New Zealand|2020-04-02	Oceania|hCoV-19/Australia/NSW618/2020|EPI ISL 490027|B.1|Australia|2020-06-19	0.0007830446	Oceania
Oceania|hCoV-19/New Zealand/20VR1887/2020|EPI ISL 456294|B.1|New Zealand|2020-04-02	Oceania|hCoV-19/Australia/NSW618/2020|EPI ISL 490027|B.1|Australia|2020-06-19	0.0004424347	Oceania
Oceania|hCoV-19/Australia/SAP014/2020|EPI ISL 468019|B.1|Australia|2020-04-02	Oceania|hCoV-19/Australia/NSW618/2020|EPI ISL 490027|B.1|Australia|2020-06-19	0.0003062716	Oceania
Oceania|hCoV-19/New Zealand/20VR1907/2020|EPI ISL 456303|B.1|New Zealand|2020-04-02	Oceania|hCoV-19/Australia/NSW618/2020|EPI ISL 490027|B.1|Australia|2020-06-19	0.0005106445	Oceania
Oceania|hCoV-19/Australia/SAP018/2020|EPI ISL 467994|B.1|Australia|2020-04-02	Oceania|hCoV-19/Australia/NSW618/2020|EPI ISL 490027|B.1|Australia|2020-06-19	0.0004430773	Oceania
Oceania|hCoV-19/Australia/VIC1025/2020|EPI ISL 430532|B.1.5|Australia|2020-04-02	Oceania|hCoV-19/Australia/NSW618/2020|EPI ISL 490027|B.1|Australia|2020-06-19	0.0003410558	Oceania
Oceania|hCoV-19/Australia/SAP093/2020|EPI ISL 451128|B.1|Australia|2020-04-02	Oceania|hCoV-19/Australia/NSW618/2020|EPI ISL 490027|B.1|Australia|2020-06-19	0.0003411796	Oceania
Oceania|hCoV-19/Australia/SAP017/2020|EPI ISL 468012|B.1|Australia|2020-04-02	Oceania|hCoV-19/Australia/NSW618/2020|EPI ISL 490027|B.1|Australia|2020-06-19	0.0003408076	Oceania
Oceania|hCoV-19/Australia/VIC1232/2020|EPI ISL 563551|B.1.5|Australia|2020-04-02	Oceania|hCoV-19/Australia/NSW618/2020|EPI ISL 490027|B.1|Australia|2020-06-19	0.0003426802	Oceania
Oceania|hCoV-19/Australia/SAP015/2020|EPI ISL 467990|B.1|Australia|2020-04-02	Oceania|hCoV-19/Australia/NSW618/2020|EPI ISL 490027|B.1|Australia|2020-06-19	0.0003081372	Oceania
Oceania|hCoV-19/Australia/VIC1024/2020|EPI ISL 430531|B.1|Australia|2020-04-02	Oceania|hCoV-19/Australia/NSW618/2020|EPI ISL 490027|B.1|Australia|2020-06-19	0.0003777136	Oceania
Oceania|hCoV-19/Australia/VIC814/2020|EPI ISL 427087|B.1.1|Australia|2020-04-02	Oceania|hCoV-19/Australia/NSW618/2020|EPI ISL 490027|B.1|Australia|2020-06-19	0.0005864077	Oceania
Oceania|hCoV-19/Australia/VIC1234/2020|EPI ISL 430511|B.1.1|Australia|2020-04-02	Oceania|hCoV-19/Australia/NSW618/2020|EPI ISL 490027|B.1|Australia|2020-06-19	0.0005182301	Oceania
Oceania|hCoV-19/Australia/VIC1231/2020|EPI ISL 561957|B.1|Australia|2020-04-02	Oceania|hCoV-19/Australia/NSW618/2020|EPI ISL 490027|B.1|Australia|2020-06-19	0.0003454809	Oceania
Oceania|hCoV-19/Australia/ACT0073/2020|EPI ISL 498533|B.1.1|Australia|2020-04-02	Oceania|hCoV-19/Australia/NSW618/2020|EPI ISL 490027|B.1|Australia|2020-06-19	0.0004504991	Oceania
Oceania|hCoV-19/Australia/TAS105/2020|EPI ISL 522571|B.1|Australia|2020-04-02	Oceania|hCoV-19/Australia/NSW618/2020|EPI ISL 490027|B.1|Australia|2020-06-19	0.0003467749	Oceania
Oceania|hCoV-19/Australia/TAS173/2020|EPI ISL 522626|B.1.5|Australia|2020-04-02	Oceania|hCoV-19/Australia/NSW618/2020|EPI ISL 490027|B.1|Australia|2020-06-19	0.0004193495	Oceania
Oceania|hCoV-19/Australia/VIC1881/2020|EPI ISL 480571|B.1.1|Australia|2020-04-02	Oceania|hCoV-19/Australia/NSW618/2020|EPI ISL 490027|B.1|Australia|2020-06-19	0.0004925074	Oceania
Oceania|hCoV-19/Australia/VIC815/2020|EPI ISL 427088|B.1|Australia|2020-04-02	Oceania|hCoV-19/Australia/NSW618/2020|EPI ISL 490027|B.1|Australia|2020-06-19	0.0004598141	Oceania
Oceania|hCoV-19/Australia/VIC813/2020|EPI ISL 427086|B.4|Australia|2020-04-02	Oceania|hCoV-19/Australia/NSW618/2020|EPI ISL 490027|B.1|Australia|2020-06-19	0.0006053305	Oceania
Oceania|hCoV-19/Australia/VIC1046/2020|EPI ISL 430550|B.1|Australia|2020-04-03	Oceania|hCoV-19/Australia/NSW618/2020|EPI ISL 490027|B.1|Australia|2020-06-19	0.0004083504	Oceania
Oceania|hCoV-19/Australia/VIC820/2020|EPI ISL 427092|B.1|Australia|2020-04-03	Oceania|hCoV-19/Australia/NSW618/2020|EPI ISL 490027|B.1|Australia|2020-06-19	0.0004423689	Oceania
Oceania|hCoV-19/Australia/VIC828/2020|EPI ISL 427096|B.1.1|Australia|2020-04-03	Oceania|hCoV-19/Australia/NSW618/2020|EPI ISL 490027|B.1|Australia|2020-06-19	0.0006126673	Oceania
Oceania|hCoV-19/New Zealand/20VR2096/2020|EPI ISL 548124|B.40|New Zealand|2020-04-03	Oceania|hCoV-19/Australia/NSW618/2020|EPI ISL 490027|B.1|Australia|2020-06-19	0.0006126671	Oceania
Oceania|hCoV-19/Australia/SAP226/2020|EPI ISL 468024|B.1.1.1|Australia|2020-04-03	Oceania|hCoV-19/Australia/NSW618/2020|EPI ISL 490027|B.1|Australia|2020-06-19	0.0006467669	Oceania
Oceania|hCoV-19/Australia/VIC1041/2020|EPI ISL 430536|B.1|Australia|2020-04-03	Oceania|hCoV-19/Australia/NSW618/2020|EPI ISL 490027|B.1|Australia|2020-06-19	0.0003742965	Oceania
Oceania|hCoV-19/Australia/VIC824/2020|EPI ISL 427095|B.1|Australia|2020-04-03	Oceania|hCoV-19/Australia/NSW618/2020|EPI ISL 490027|B.1|Australia|2020-06-19	0.0004423689	Oceania
Oceania|hCoV-19/Australia/SAP437/2020|EPI ISL 508128|B.1.1|Australia|2020-04-03	Oceania|hCoV-19/Australia/NSW618/2020|EPI ISL 490027|B.1|Australia|2020-06-19	0.0006126849	Oceania
Oceania|hCoV-19/Australia/QLD967/2020|EPI ISL 530232|B.1|Australia|2020-04-03	Oceania|hCoV-19/Australia/NSW618/2020|EPI ISL 490027|B.1|Australia|2020-06-19	0.0003742965	Oceania
Oceania|hCoV-19/Australia/NSW301/2020|EPI ISL 451565|B.4|Australia|2020-04-03	Oceania|hCoV-19/Australia/NSW618/2020|EPI ISL 490027|B.1|Australia|2020-06-19	0.0007148112	Oceania
Oceania|hCoV-19/Australia/NSW287/2020|EPI ISL 451551|B.1.1|Australia|2020-04-03	Oceania|hCoV-19/Australia/NSW618/2020|EPI ISL 490027|B.1|Australia|2020-06-19	0.0005105247	Oceania
Oceania|hCoV-19/Australia/NSW269/2020|EPI ISL 451534|B.1|Australia|2020-04-03	Oceania|hCoV-19/Australia/NSW618/2020|EPI ISL 490027|B.1|Australia|2020-06-19	0.0004083324	Oceania
Oceania|hCoV-19/Australia/WA13/2020|EPI ISL 470831|B.1|Australia|2020-04-03	Oceania|hCoV-19/Australia/NSW618/2020|EPI ISL 490027|B.1|Australia|2020-06-19	0.0004424295	Oceania
Oceania|hCoV-19/Australia/VIC1039/2020|EPI ISL 430535|B.1.1.8|Australia|2020-04-03	Oceania|hCoV-19/Australia/NSW618/2020|EPI ISL 490027|B.1|Australia|2020-06-19	0.0005803362	Oceania
Oceania|hCoV-19/Australia/VIC821/2020|EPI ISL 427093|B.1.5|Australia|2020-04-03	Oceania|hCoV-19/Australia/NSW618/2020|EPI ISL 490027|B.1|Australia|2020-06-19	0.0003771501	Oceania
Oceania|hCoV-19/Australia/VIC1045/2020|EPI ISL 430546|B.1|Australia|2020-04-03	Oceania|hCoV-19/Australia/NSW618/2020|EPI ISL 490027|B.1|Australia|2020-06-19	0.0003773522	Oceania
Oceania|hCoV-19/Australia/VIC1044/2020|EPI ISL 430540|B.3|Australia|2020-04-03	Oceania|hCoV-19/Australia/NSW618/2020|EPI ISL 490027|B.1|Australia|2020-06-19	0.0006190151	Oceania
Oceania|hCoV-19/Australia/SAP145/2020|EPI ISL 467987|B.1|Australia|2020-04-03	Oceania|hCoV-19/Australia/NSW618/2020|EPI ISL 490027|B.1|Australia|2020-06-19	0.0004147576	Oceania
Oceania|hCoV-19/Australia/VIC1038/2020|EPI ISL 430534|B.1.1|Australia|2020-04-03	Oceania|hCoV-19/Australia/NSW618/2020|EPI ISL 490027|B.1|Australia|2020-06-19	0.0005191995	Oceania
Oceania|hCoV-19/New Zealand/20VR2055/2020|EPI ISL 456350|B.1.1|New Zealand|2020-04-03	Oceania|hCoV-19/Australia/NSW618/2020|EPI ISL 490027|B.1|Australia|2020-06-19	0.0004856855	Oceania
Oceania|hCoV-19/New Zealand/20VR1947/2020|EPI ISL 456318|B.31|New Zealand|2020-04-03	Oceania|hCoV-19/Australia/NSW618/2020|EPI ISL 490027|B.1|Australia|2020-06-19	0.0007633850	Oceania
Oceania|hCoV-19/New Zealand/20VR1927/2020|EPI ISL 456311|B.1|New Zealand|2020-04-03	Oceania|hCoV-19/Australia/NSW618/2020|EPI ISL 490027|B.1|Australia|2020-06-19	0.0003816587	Oceania
Oceania|hCoV-19/New Zealand/20VR1928/2020|EPI ISL 456312|B|New Zealand|2020-04-03	Oceania|hCoV-19/Australia/NSW618/2020|EPI ISL 490027|B.1|Australia|2020-06-19	0.0004509798	Oceania
Oceania|hCoV-19/Australia/VIC818/2020|EPI ISL 427090|B.1.22|Australia|2020-04-03	Oceania|hCoV-19/Australia/NSW618/2020|EPI ISL 490027|B.1|Australia|2020-06-19	0.0005217823	Oceania
Oceania|hCoV-19/Australia/SAP247/2020|EPI ISL 483081|B.1|Australia|2020-04-03	Oceania|hCoV-19/Australia/NSW618/2020|EPI ISL 490027|B.1|Australia|2020-06-19	0.0004178767	Oceania
Oceania|hCoV-19/Australia/VIC816/2020|EPI ISL 427089|B.1.5|Australia|2020-04-03	Oceania|hCoV-19/Australia/NSW618/2020|EPI ISL 490027|B.1|Australia|2020-06-19	0.0004556360	Oceania
Oceania|hCoV-19/New Zealand/20VR1929/2020|EPI ISL 456313|B|New Zealand|2020-04-03	Oceania|hCoV-19/Australia/NSW618/2020|EPI ISL 490027|B.1|Australia|2020-06-19	0.0004283762	Oceania
Oceania|hCoV-19/Australia/VIC837/2020|EPI ISL 427101|B.1.22|Australia|2020-04-04	Oceania|hCoV-19/Australia/NSW618/2020|EPI ISL 490027|B.1|Australia|2020-06-19	0.0005104460	Oceania
Oceania|hCoV-19/Australia/NSW2544/2020|EPI ISL 527045|B.1|Australia|2020-04-04	Oceania|hCoV-19/Australia/NSW618/2020|EPI ISL 490027|B.1|Australia|2020-06-19	0.0004083320	Oceania
Oceania|hCoV-19/Australia/NSW2543/2020|EPI ISL 527044|B.1|Australia|2020-04-04	Oceania|hCoV-19/Australia/NSW618/2020|EPI ISL 490027|B.1|Australia|2020-06-19	0.0004764433	Oceania
Oceania|hCoV-19/Australia/NSW2550/2020|EPI ISL 527051|B.1.98|Australia|2020-04-04	Oceania|hCoV-19/Australia/NSW618/2020|EPI ISL 490027|B.1|Australia|2020-06-19	0.0004764294	Oceania
Oceania|hCoV-19/Australia/VIC848/2020|EPI ISL 427108|B.1|Australia|2020-04-04	Oceania|hCoV-19/Australia/NSW618/2020|EPI ISL 490027|B.1|Australia|2020-06-19	0.0004083510	Oceania
Oceania|hCoV-19/Australia/NSW2548/2020|EPI ISL 527049|B.1.98|Australia|2020-04-04	Oceania|hCoV-19/Australia/NSW618/2020|EPI ISL 490027|B.1|Australia|2020-06-19	0.0005786116	Oceania
Oceania|hCoV-19/Australia/NSW2536/2020|EPI ISL 527039|B.1.98|Australia|2020-04-04	Oceania|hCoV-19/Australia/NSW618/2020|EPI ISL 490027|B.1|Australia|2020-06-19	0.0005445643	Oceania
Oceania|hCoV-19/Australia/NSW2547/2020|EPI ISL 527048|B.1|Australia|2020-04-04	Oceania|hCoV-19/Australia/NSW618/2020|EPI ISL 490027|B.1|Australia|2020-06-19	0.0004764570	Oceania
Oceania|hCoV-19/Australia/VIC843/2020|EPI ISL 427103|B.1.5|Australia|2020-04-04	Oceania|hCoV-19/Australia/NSW618/2020|EPI ISL 490027|B.1|Australia|2020-06-19	0.0003743139	Oceania
Oceania|hCoV-19/Australia/VIC842/2020|EPI ISL 427102|B.1|Australia|2020-04-04	Oceania|hCoV-19/Australia/NSW618/2020|EPI ISL 490027|B.1|Australia|2020-06-19	0.0005104616	Oceania
Oceania|hCoV-19/Australia/NSW2551/2020|EPI ISL 527052|B.1.98|Australia|2020-04-04	Oceania|hCoV-19/Australia/NSW618/2020|EPI ISL 490027|B.1|Australia|2020-06-19	0.0005786386	Oceania
Oceania|hCoV-19/Australia/NSW2545/2020|EPI ISL 527046|B.40|Australia|2020-04-04	Oceania|hCoV-19/Australia/NSW618/2020|EPI ISL 490027|B.1|Australia|2020-06-19	0.0005785910	Oceania
Oceania|hCoV-19/Australia/NSW2549/2020|EPI ISL 527050|B.1.98|Australia|2020-04-04	Oceania|hCoV-19/Australia/NSW618/2020|EPI ISL 490027|B.1|Australia|2020-06-19	0.0006808256	Oceania
Oceania|hCoV-19/Australia/VIC846/2020|EPI ISL 427106|B.4|Australia|2020-04-04	Oceania|hCoV-19/Australia/NSW618/2020|EPI ISL 490027|B.1|Australia|2020-06-19	0.0006807379	Oceania
Oceania|hCoV-19/Australia/VIC845/2020|EPI ISL 427105|B.1.22|Australia|2020-04-04	Oceania|hCoV-19/Australia/NSW618/2020|EPI ISL 490027|B.1|Australia|2020-06-19	0.0005445135	Oceania
Oceania|hCoV-19/Australia/NSW2542/2020|EPI ISL 527043|B.1|Australia|2020-04-04	Oceania|hCoV-19/Australia/NSW618/2020|EPI ISL 490027|B.1|Australia|2020-06-19	0.0004424024	Oceania
Oceania|hCoV-19/Australia/VIC1062/2020|EPI ISL 430578|B.1.5|Australia|2020-04-04	Oceania|hCoV-19/Australia/NSW618/2020|EPI ISL 490027|B.1|Australia|2020-06-19	0.0005105330	Oceania
Oceania|hCoV-19/Australia/NSW298/2020|EPI ISL 451562|B.1.5|Australia|2020-04-04	Oceania|hCoV-19/Australia/NSW618/2020|EPI ISL 490027|B.1|Australia|2020-06-19	0.0005104860	Oceania
Oceania|hCoV-19/Australia/NSW295/2020|EPI ISL 451559|B.4|Australia|2020-04-04	Oceania|hCoV-19/Australia/NSW618/2020|EPI ISL 490027|B.1|Australia|2020-06-19	0.0006126285	Oceania
Oceania|hCoV-19/Australia/NSW296/2020|EPI ISL 451560|B.1.1|Australia|2020-04-04	Oceania|hCoV-19/Australia/NSW618/2020|EPI ISL 490027|B.1|Australia|2020-06-19	0.0005105247	Oceania
Oceania|hCoV-19/Australia/NSW309/2020|EPI ISL 451573|B.1.5|Australia|2020-04-04	Oceania|hCoV-19/Australia/NSW618/2020|EPI ISL 490027|B.1|Australia|2020-06-19	0.0004083633	Oceania
Oceania|hCoV-19/New Zealand/20VR2063/2020|EPI ISL 456355|B.1.1|New Zealand|2020-04-04	Oceania|hCoV-19/Australia/NSW618/2020|EPI ISL 490027|B.1|Australia|2020-06-19	0.0004764960	Oceania
Oceania|hCoV-19/New Zealand/20VR1936/2020|EPI ISL 456315|B.1|New Zealand|2020-04-04	Oceania|hCoV-19/Australia/NSW618/2020|EPI ISL 490027|B.1|Australia|2020-06-19	0.0004425172	Oceania
Oceania|hCoV-19/Australia/VIC851/2020|EPI ISL 427111|B.1.1|Australia|2020-04-04	Oceania|hCoV-19/Australia/NSW618/2020|EPI ISL 490027|B.1|Australia|2020-06-19	0.0005107153	Oceania
Oceania|hCoV-19/Australia/VIC849/2020|EPI ISL 427109|B.1|Australia|2020-04-04	Oceania|hCoV-19/Australia/NSW618/2020|EPI ISL 490027|B.1|Australia|2020-06-19	0.0003745003	Oceania
Oceania|hCoV-19/Australia/VIC850/2020|EPI ISL 427110|B.1.1|Australia|2020-04-04	Oceania|hCoV-19/Australia/NSW618/2020|EPI ISL 490027|B.1|Australia|2020-06-19	0.0004779265	Oceania
Oceania|hCoV-19/Australia/VIC852/2020|EPI ISL 427112|B.1.1|Australia|2020-04-04	Oceania|hCoV-19/Australia/NSW618/2020|EPI ISL 490027|B.1|Australia|2020-06-19	0.0004472146	Oceania
Oceania|hCoV-19/Australia/VIC829/2020|EPI ISL 427097|B.1.5|Australia|2020-04-04	Oceania|hCoV-19/Australia/NSW618/2020|EPI ISL 490027|B.1|Australia|2020-06-19	0.0003803708	Oceania
Oceania|hCoV-19/Australia/VIC1276/2020|EPI ISL 430685|B.1.1.10|Australia|2020-04-04	Oceania|hCoV-19/Australia/NSW618/2020|EPI ISL 490027|B.1|Australia|2020-06-19	0.0006246405	Oceania
Oceania|hCoV-19/Australia/VIC834/2020|EPI ISL 427099|B.1|Australia|2020-04-04	Oceania|hCoV-19/Australia/NSW618/2020|EPI ISL 490027|B.1|Australia|2020-06-19	0.0003878788	Oceania
Oceania|hCoV-19/Australia/VIC844/2020|EPI ISL 427104|B.1.5|Australia|2020-04-04	Oceania|hCoV-19/Australia/NSW618/2020|EPI ISL 490027|B.1|Australia|2020-06-19	0.0004269962	Oceania
Oceania|hCoV-19/New Zealand/20VR2097/2020|EPI ISL 456376|B.1.370|New Zealand|2020-04-05	Oceania|hCoV-19/Australia/NSW618/2020|EPI ISL 490027|B.1|Australia|2020-06-19	0.0004423690	Oceania
Oceania|hCoV-19/Australia/VIC857/2020|EPI ISL 427116|B.1|Australia|2020-04-05	Oceania|hCoV-19/Australia/NSW618/2020|EPI ISL 490027|B.1|Australia|2020-06-19	0.0004083320	Oceania
Oceania|hCoV-19/Australia/VIC858/2020|EPI ISL 427117|B.1.1|Australia|2020-04-05	Oceania|hCoV-19/Australia/NSW618/2020|EPI ISL 490027|B.1|Australia|2020-06-19	0.0005105241	Oceania
Oceania|hCoV-19/Australia/VIC860/2020|EPI ISL 427118|B.1.1|Australia|2020-04-05	Oceania|hCoV-19/Australia/NSW618/2020|EPI ISL 490027|B.1|Australia|2020-06-19	0.0004764792	Oceania
Oceania|hCoV-19/Australia/VIC876/2020|EPI ISL 427131|B.1.1.33|Australia|2020-04-05	Oceania|hCoV-19/Australia/NSW618/2020|EPI ISL 490027|B.1|Australia|2020-06-19	0.0005445702	Oceania
Oceania|hCoV-19/Australia/SAP441/2020|EPI ISL 508132|B.1.1|Australia|2020-04-05	Oceania|hCoV-19/Australia/NSW618/2020|EPI ISL 490027|B.1|Australia|2020-06-19	0.0005445704	Oceania
Oceania|hCoV-19/Australia/NSW2132/2020|EPI ISL 500625|B.1|Australia|2020-04-05	Oceania|hCoV-19/Australia/NSW618/2020|EPI ISL 490027|B.1|Australia|2020-06-19	0.0005445450	Oceania
Oceania|hCoV-19/Australia/VIC869/2020|EPI ISL 427124|B.3|Australia|2020-04-05	Oceania|hCoV-19/Australia/NSW618/2020|EPI ISL 490027|B.1|Australia|2020-06-19	0.0005786245	Oceania
Oceania|hCoV-19/Australia/VIC863/2020|EPI ISL 427120|B.1|Australia|2020-04-05	Oceania|hCoV-19/Australia/NSW618/2020|EPI ISL 490027|B.1|Australia|2020-06-19	0.0003742965	Oceania
Oceania|hCoV-19/Australia/NSW275/2020|EPI ISL 451539|B.6|Australia|2020-04-05	Oceania|hCoV-19/Australia/NSW618/2020|EPI ISL 490027|B.1|Australia|2020-06-19	0.0007148112	Oceania
Oceania|hCoV-19/Australia/WA99/2020|EPI ISL 512752|B.1.1|Australia|2020-04-05	Oceania|hCoV-19/Australia/NSW618/2020|EPI ISL 490027|B.1|Australia|2020-06-19	0.0006468523	Oceania
Oceania|hCoV-19/Australia/NSW2131/2020|EPI ISL 500624|B.1|Australia|2020-04-05	Oceania|hCoV-19/Australia/NSW618/2020|EPI ISL 490027|B.1|Australia|2020-06-19	0.0005104821	Oceania
Oceania|hCoV-19/New Zealand/20VR2059/2020|EPI ISL 456353|B.1|New Zealand|2020-04-05	Oceania|hCoV-19/Australia/NSW618/2020|EPI ISL 490027|B.1|Australia|2020-06-19	0.0004425099	Oceania
Oceania|hCoV-19/Australia/VIC870/2020|EPI ISL 427125|B.1.5|Australia|2020-04-05	Oceania|hCoV-19/Australia/NSW618/2020|EPI ISL 490027|B.1|Australia|2020-06-19	0.0003412886	Oceania
Oceania|hCoV-19/Australia/VIC1071/2020|EPI ISL 430581|B.1|Australia|2020-04-05	Oceania|hCoV-19/Australia/NSW618/2020|EPI ISL 490027|B.1|Australia|2020-06-19	0.0003756156	Oceania
Oceania|hCoV-19/Australia/VIC873/2020|EPI ISL 427128|B.1|Australia|2020-04-05	Oceania|hCoV-19/Australia/NSW618/2020|EPI ISL 490027|B.1|Australia|2020-06-19	0.0004442395	Oceania
Oceania|hCoV-19/Australia/WA83/2020|EPI ISL 512736|B.1.1|Australia|2020-04-05	Oceania|hCoV-19/Australia/NSW618/2020|EPI ISL 490027|B.1|Australia|2020-06-19	0.0006262472	Oceania
Oceania|hCoV-19/Australia/VIC872/2020|EPI ISL 427127|B.52|Australia|2020-04-05	Oceania|hCoV-19/Australia/NSW618/2020|EPI ISL 490027|B.1|Australia|2020-06-19	0.0006297887	Oceania
Oceania|hCoV-19/New Zealand/20VR2098/2020|EPI ISL 548125|B.1.1|New Zealand|2020-04-05	Oceania|hCoV-19/Australia/NSW618/2020|EPI ISL 490027|B.1|Australia|2020-06-19	0.0004620394	Oceania
Oceania|hCoV-19/New Zealand/20VR2092/2020|EPI ISL 456373|B.1|New Zealand|2020-04-05	Oceania|hCoV-19/Australia/NSW618/2020|EPI ISL 490027|B.1|Australia|2020-06-19	0.0004265722	Oceania
Oceania|hCoV-19/Australia/SAP027/2020|EPI ISL 468009|B.1|Australia|2020-04-06	Oceania|hCoV-19/Australia/NSW618/2020|EPI ISL 490027|B.1|Australia|2020-06-19	0.0003062252	Oceania
Oceania|hCoV-19/Australia/VIC881/2020|EPI ISL 427135|B.1.1|Australia|2020-04-06	Oceania|hCoV-19/Australia/NSW618/2020|EPI ISL 490027|B.1|Australia|2020-06-19	0.0005446117	Oceania
Oceania|hCoV-19/Australia/VIC883/2020|EPI ISL 427136|B.1.356|Australia|2020-04-06	Oceania|hCoV-19/Australia/NSW618/2020|EPI ISL 490027|B.1|Australia|2020-06-19	0.0004765752	Oceania
Oceania|hCoV-19/Australia/WA15/2020|EPI ISL 470833|B.1|Australia|2020-04-06	Oceania|hCoV-19/Australia/NSW618/2020|EPI ISL 490027|B.1|Australia|2020-06-19	0.0004424150	Oceania
Oceania|hCoV-19/Australia/VIC884/2020|EPI ISL 427137|B.1|Australia|2020-04-06	Oceania|hCoV-19/Australia/NSW618/2020|EPI ISL 490027|B.1|Australia|2020-06-19	0.0003745434	Oceania
Oceania|hCoV-19/Australia/VIC1080/2020|EPI ISL 430579|B.1|Australia|2020-04-06	Oceania|hCoV-19/Australia/NSW618/2020|EPI ISL 490027|B.1|Australia|2020-06-19	0.0004764348	Oceania
Oceania|hCoV-19/Australia/NSW2577/2020|EPI ISL 527062|B.1|Australia|2020-04-06	Oceania|hCoV-19/Australia/NSW618/2020|EPI ISL 490027|B.1|Australia|2020-06-19	0.0004764570	Oceania
Oceania|hCoV-19/Australia/NSW544/2020|EPI ISL 455083|B.1.5|Australia|2020-04-06	Oceania|hCoV-19/Australia/NSW618/2020|EPI ISL 490027|B.1|Australia|2020-06-19	0.0004764659	Oceania
Oceania|hCoV-19/Australia/NSW381/2020|EPI ISL 451641|B.1.5|Australia|2020-04-06	Oceania|hCoV-19/Australia/NSW618/2020|EPI ISL 490027|B.1|Australia|2020-06-19	0.0003743144	Oceania
Oceania|hCoV-19/Australia/NSW321/2020|EPI ISL 451583|B.1|Australia|2020-04-06	Oceania|hCoV-19/Australia/NSW618/2020|EPI ISL 490027|B.1|Australia|2020-06-19	0.0004423900	Oceania
Oceania|hCoV-19/Australia/VIC887/2020|EPI ISL 427140|B.31|Australia|2020-04-06	Oceania|hCoV-19/Australia/NSW618/2020|EPI ISL 490027|B.1|Australia|2020-06-19	0.0007517917	Oceania
Oceania|hCoV-19/Australia/VIC1089/2020|EPI ISL 430673|B.1.1|Australia|2020-04-06	Oceania|hCoV-19/Australia/NSW618/2020|EPI ISL 490027|B.1|Australia|2020-06-19	0.0004807886	Oceania
Oceania|hCoV-19/Australia/VIC885/2020|EPI ISL 427138|B.1|Australia|2020-04-06	Oceania|hCoV-19/Australia/NSW618/2020|EPI ISL 490027|B.1|Australia|2020-06-19	0.0003435189	Oceania
Oceania|hCoV-19/Australia/VIC1088/2020|EPI ISL 521864|B.6|Australia|2020-04-06	Oceania|hCoV-19/Australia/NSW618/2020|EPI ISL 490027|B.1|Australia|2020-06-19	0.0005845218	Oceania
Oceania|hCoV-19/New Zealand/20VR2066/2020|EPI ISL 456357|B.31|New Zealand|2020-04-06	Oceania|hCoV-19/Australia/NSW618/2020|EPI ISL 490027|B.1|Australia|2020-06-19	0.0007575243	Oceania
Oceania|hCoV-19/Australia/VIC888/2020|EPI ISL 427141|B.1|Australia|2020-04-06	Oceania|hCoV-19/Australia/NSW618/2020|EPI ISL 490027|B.1|Australia|2020-06-19	0.0004140425	Oceania
Oceania|hCoV-19/Australia/VIC1078/2020|EPI ISL 430564|B.1|Australia|2020-04-06	Oceania|hCoV-19/Australia/NSW618/2020|EPI ISL 490027|B.1|Australia|2020-06-19	0.0003835701	Oceania
Oceania|hCoV-19/Australia/WA44/2020|EPI ISL 470861|B.1|Australia|2020-04-07	Oceania|hCoV-19/Australia/NSW618/2020|EPI ISL 490027|B.1|Australia|2020-06-19	0.0004764435	Oceania
Oceania|hCoV-19/Australia/VIC1112/2020|EPI ISL 430573|B.1|Australia|2020-04-07	Oceania|hCoV-19/Australia/NSW618/2020|EPI ISL 490027|B.1|Australia|2020-06-19	0.0003742965	Oceania
Oceania|hCoV-19/Australia/SAP297/2020|EPI ISL 468025|B.1.5|Australia|2020-04-07	Oceania|hCoV-19/Australia/NSW618/2020|EPI ISL 490027|B.1|Australia|2020-06-19	0.0003742965	Oceania
Oceania|hCoV-19/Australia/NSW383/2020|EPI ISL 451643|B.1.5|Australia|2020-04-07	Oceania|hCoV-19/Australia/NSW618/2020|EPI ISL 490027|B.1|Australia|2020-06-19	0.0005445297	Oceania
Oceania|hCoV-19/Australia/NSW604/2020|EPI ISL 478716|B.1|Australia|2020-04-07	Oceania|hCoV-19/Australia/NSW618/2020|EPI ISL 490027|B.1|Australia|2020-06-19	0.0005104950	Oceania
Oceania|hCoV-19/Australia/ACT0051/2020|EPI ISL 498518|B.1|Australia|2020-04-07	Oceania|hCoV-19/Australia/NSW618/2020|EPI ISL 490027|B.1|Australia|2020-06-19	0.0004424295	Oceania
Oceania|hCoV-19/Australia/VIC1279/2020|EPI ISL 430678|B.1.1|Australia|2020-04-07	Oceania|hCoV-19/Australia/NSW618/2020|EPI ISL 490027|B.1|Australia|2020-06-19	0.0005106806	Oceania
Oceania|hCoV-19/Australia/SAP298/2020|EPI ISL 468007|B.1.5|Australia|2020-04-07	Oceania|hCoV-19/Australia/NSW618/2020|EPI ISL 490027|B.1|Australia|2020-06-19	0.0003749471	Oceania
Oceania|hCoV-19/Australia/VIC1094/2020|EPI ISL 430583|B.1.5|Australia|2020-04-07	Oceania|hCoV-19/Australia/NSW618/2020|EPI ISL 490027|B.1|Australia|2020-06-19	0.0003752587	Oceania
Oceania|hCoV-19/Australia/VIC1110/2020|EPI ISL 430569|B.1.1|Australia|2020-04-07	Oceania|hCoV-19/Australia/NSW618/2020|EPI ISL 490027|B.1|Australia|2020-06-19	0.0004791429	Oceania
Oceania|hCoV-19/Australia/VIC1109/2020|EPI ISL 430618|B.1|Australia|2020-04-07	Oceania|hCoV-19/Australia/NSW618/2020|EPI ISL 490027|B.1|Australia|2020-06-19	0.0004448464	Oceania
Oceania|hCoV-19/Australia/VIC1113/2020|EPI ISL 430575|B.1|Australia|2020-04-07	Oceania|hCoV-19/Australia/NSW618/2020|EPI ISL 490027|B.1|Australia|2020-06-19	0.0004454409	Oceania
Oceania|hCoV-19/Australia/WA43/2020|EPI ISL 470860|B.1|Australia|2020-04-07	Oceania|hCoV-19/Australia/NSW618/2020|EPI ISL 490027|B.1|Australia|2020-06-19	0.0004820020	Oceania
Oceania|hCoV-19/Australia/VIC1106/2020|EPI ISL 430588|B.1.265|Australia|2020-04-07	Oceania|hCoV-19/Australia/NSW618/2020|EPI ISL 490027|B.1|Australia|2020-06-19	0.0004478539	Oceania
Oceania|hCoV-19/Australia/TAS60/2020|EPI ISL 522733|B.1|Australia|2020-04-07	Oceania|hCoV-19/Australia/NSW618/2020|EPI ISL 490027|B.1|Australia|2020-06-19	0.0004494798	Oceania
Oceania|hCoV-19/New Zealand/20VR2046/2020|EPI ISL 456345|B.1.5|New Zealand|2020-04-07	Oceania|hCoV-19/Australia/NSW618/2020|EPI ISL 490027|B.1|Australia|2020-06-19	0.0003849887	Oceania
Oceania|hCoV-19/New Zealand/20VR2072/2020|EPI ISL 456359|B|New Zealand|2020-04-07	Oceania|hCoV-19/Australia/NSW618/2020|EPI ISL 490027|B.1|Australia|2020-06-19	0.0005290827	Oceania
Oceania|hCoV-19/Australia/VIC1111/2020|EPI ISL 430570|B.1|Australia|2020-04-07	Oceania|hCoV-19/Australia/NSW618/2020|EPI ISL 490027|B.1|Australia|2020-06-19	0.0003887938	Oceania
Oceania|hCoV-19/Australia/SAP301/2020|EPI ISL 467986|B.1|Australia|2020-04-07	Oceania|hCoV-19/Australia/NSW618/2020|EPI ISL 490027|B.1|Australia|2020-06-19	0.0007470875	Oceania
Oceania|hCoV-19/Australia/VIC1092/2020|EPI ISL 430582|B.1|Australia|2020-04-07	Oceania|hCoV-19/Australia/NSW618/2020|EPI ISL 490027|B.1|Australia|2020-06-19	0.0004641908	Oceania
Oceania|hCoV-19/Australia/VIC1280/2020|EPI ISL 430709|B.1.1|Australia|2020-04-07	Oceania|hCoV-19/Australia/NSW618/2020|EPI ISL 490027|B.1|Australia|2020-06-19	0.0004554328	Oceania
Oceania|hCoV-19/Australia/WA45/2020|EPI ISL 470862|B.1|Australia|2020-04-08	Oceania|hCoV-19/Australia/NSW618/2020|EPI ISL 490027|B.1|Australia|2020-06-19	0.0005445299	Oceania
Oceania|hCoV-19/Australia/QLD969/2020|EPI ISL 530233|B.1|Australia|2020-04-08	Oceania|hCoV-19/Australia/NSW618/2020|EPI ISL 490027|B.1|Australia|2020-06-19	0.0003742965	Oceania
Oceania|hCoV-19/Australia/WA17/2020|EPI ISL 470835|B.1|Australia|2020-04-08	Oceania|hCoV-19/Australia/NSW618/2020|EPI ISL 490027|B.1|Australia|2020-06-19	0.0004424151	Oceania
Oceania|hCoV-19/Australia/NSW595/2020|EPI ISL 478707|B.1.1|Australia|2020-04-08	Oceania|hCoV-19/Australia/NSW618/2020|EPI ISL 490027|B.1|Australia|2020-06-19	0.0005105247	Oceania
Oceania|hCoV-19/Australia/NSW603/2020|EPI ISL 478715|B.1|Australia|2020-04-08	Oceania|hCoV-19/Australia/NSW618/2020|EPI ISL 490027|B.1|Australia|2020-06-19	0.0005104950	Oceania
Oceania|hCoV-19/Australia/NSW302/2020|EPI ISL 451566|B.1.5|Australia|2020-04-08	Oceania|hCoV-19/Australia/NSW618/2020|EPI ISL 490027|B.1|Australia|2020-06-19	0.0004083705	Oceania
Oceania|hCoV-19/Australia/NSW294/2020|EPI ISL 451558|B.1.1.33|Australia|2020-04-08	Oceania|hCoV-19/Australia/NSW618/2020|EPI ISL 490027|B.1|Australia|2020-06-19	0.0005445710	Oceania
Oceania|hCoV-19/Australia/NSW352/2020|EPI ISL 451613|B.1.5|Australia|2020-04-08	Oceania|hCoV-19/Australia/NSW618/2020|EPI ISL 490027|B.1|Australia|2020-06-19	0.0003743144	Oceania
Oceania|hCoV-19/Australia/WA60/2020|EPI ISL 512713|B.1|Australia|2020-04-08	Oceania|hCoV-19/Australia/NSW618/2020|EPI ISL 490027|B.1|Australia|2020-06-19	0.0004764923	Oceania
Oceania|hCoV-19/Australia/WA104/2020|EPI ISL 512757|B.1|Australia|2020-04-08	Oceania|hCoV-19/Australia/NSW618/2020|EPI ISL 490027|B.1|Australia|2020-06-19	0.0004764923	Oceania
Oceania|hCoV-19/Australia/WA61/2020|EPI ISL 512714|B.1|Australia|2020-04-08	Oceania|hCoV-19/Australia/NSW618/2020|EPI ISL 490027|B.1|Australia|2020-06-19	0.0004424608	Oceania
Oceania|hCoV-19/Australia/VIC1135/2020|EPI ISL 430601|B.1.370|Australia|2020-04-08	Oceania|hCoV-19/Australia/NSW618/2020|EPI ISL 490027|B.1|Australia|2020-06-19	0.0004764461	Oceania
Oceania|hCoV-19/Australia/VIC1281/2020|EPI ISL 430676|B.1.1|Australia|2020-04-08	Oceania|hCoV-19/Australia/NSW618/2020|EPI ISL 490027|B.1|Australia|2020-06-19	0.0005106979	Oceania
Oceania|hCoV-19/Australia/VIC1119/2020|EPI ISL 430567|B.1|Australia|2020-04-08	Oceania|hCoV-19/Australia/NSW618/2020|EPI ISL 490027|B.1|Australia|2020-06-19	0.0004429393	Oceania
Oceania|hCoV-19/Australia/VIC899/2020|EPI ISL 427149|B.52|Australia|2020-04-08	Oceania|hCoV-19/Australia/NSW618/2020|EPI ISL 490027|B.1|Australia|2020-06-19	0.0006835912	Oceania
Oceania|hCoV-19/Australia/VIC-CBA5/2020|EPI ISL 430065|B.1.1.71|Australia|2020-04-08	Oceania|hCoV-19/Australia/NSW618/2020|EPI ISL 490027|B.1|Australia|2020-06-19	0.0005811670	Oceania
Oceania|hCoV-19/Australia/VIC1139/2020|EPI ISL 430610|B.1|Australia|2020-04-08	Oceania|hCoV-19/Australia/NSW618/2020|EPI ISL 490027|B.1|Australia|2020-06-19	0.0004794387	Oceania
Oceania|hCoV-19/Australia/VIC1134/2020|EPI ISL 430600|B.1|Australia|2020-04-08	Oceania|hCoV-19/Australia/NSW618/2020|EPI ISL 490027|B.1|Australia|2020-06-19	0.0003766673	Oceania
Oceania|hCoV-19/Australia/VIC1143/2020|EPI ISL 430614|B.1.1|Australia|2020-04-08	Oceania|hCoV-19/Australia/NSW618/2020|EPI ISL 490027|B.1|Australia|2020-06-19	0.0004795118	Oceania
Oceania|hCoV-19/Australia/VIC1137/2020|EPI ISL 430607|B.1|Australia|2020-04-08	Oceania|hCoV-19/Australia/NSW618/2020|EPI ISL 490027|B.1|Australia|2020-06-19	0.0003424645	Oceania
Oceania|hCoV-19/Australia/VIC1138/2020|EPI ISL 430609|B.1.1|Australia|2020-04-08	Oceania|hCoV-19/Australia/NSW618/2020|EPI ISL 490027|B.1|Australia|2020-06-19	0.0004453303	Oceania
Oceania|hCoV-19/Australia/VIC-CBA6/2020|EPI ISL 430066|B.1|Australia|2020-04-08	Oceania|hCoV-19/Australia/NSW618/2020|EPI ISL 490027|B.1|Australia|2020-06-19	0.0004493098	Oceania
Oceania|hCoV-19/Australia/VIC1136/2020|EPI ISL 430606|B|Australia|2020-04-08	Oceania|hCoV-19/Australia/NSW618/2020|EPI ISL 490027|B.1|Australia|2020-06-19	0.0005903613	Oceania
Oceania|hCoV-19/New Zealand/20VR2074/2020|EPI ISL 456361|B.1.1|New Zealand|2020-04-08	Oceania|hCoV-19/Australia/NSW618/2020|EPI ISL 490027|B.1|Australia|2020-06-19	0.0004194073	Oceania
Oceania|hCoV-19/Australia/VIC1140/2020|EPI ISL 430611|B.1|Australia|2020-04-08	Oceania|hCoV-19/Australia/NSW618/2020|EPI ISL 490027|B.1|Australia|2020-06-19	0.0004929697	Oceania
Oceania|hCoV-19/Australia/VIC1363/2020|EPI ISL 561517|B.1.1|Australia|2020-04-08	Oceania|hCoV-19/Australia/NSW618/2020|EPI ISL 490027|B.1|Australia|2020-06-19	0.0004590991	Oceania
Oceania|hCoV-19/Australia/VIC1127/2020|EPI ISL 430608|B.1.1|Australia|2020-04-08	Oceania|hCoV-19/Australia/NSW618/2020|EPI ISL 490027|B.1|Australia|2020-06-19	0.0004277611	Oceania
Oceania|hCoV-19/Australia/VIC1132/2020|EPI ISL 430593|B.1|Australia|2020-04-08	Oceania|hCoV-19/Australia/NSW618/2020|EPI ISL 490027|B.1|Australia|2020-06-19	0.0004452302	Oceania
Oceania|hCoV-19/Australia/QLD966/2020|EPI ISL 530234|B.1|Australia|2020-04-09	Oceania|hCoV-19/Australia/NSW618/2020|EPI ISL 490027|B.1|Australia|2020-06-19	0.0004424102	Oceania
Oceania|hCoV-19/Australia/VIC1159/2020|EPI ISL 430604|B.1.370|Australia|2020-04-09	Oceania|hCoV-19/Australia/NSW618/2020|EPI ISL 490027|B.1|Australia|2020-06-19	0.0004423817	Oceania
Oceania|hCoV-19/Australia/NSW2437/2020|EPI ISL 527017|B.1.1.33|Australia|2020-04-09	Oceania|hCoV-19/Australia/NSW618/2020|EPI ISL 490027|B.1|Australia|2020-06-19	0.0005786178	Oceania
Oceania|hCoV-19/Australia/NSW2534/2020|EPI ISL 527038|B.1.98|Australia|2020-04-09	Oceania|hCoV-19/Australia/NSW618/2020|EPI ISL 490027|B.1|Australia|2020-06-19	0.0005786116	Oceania
Oceania|hCoV-19/Australia/NSW673/2020|EPI ISL 513316|B.1.1.33|Australia|2020-04-09	Oceania|hCoV-19/Australia/NSW618/2020|EPI ISL 490027|B.1|Australia|2020-06-19	0.0005786186	Oceania
Oceania|hCoV-19/Australia/NSW602/2020|EPI ISL 478714|B.1|Australia|2020-04-09	Oceania|hCoV-19/Australia/NSW618/2020|EPI ISL 490027|B.1|Australia|2020-06-19	0.0005104950	Oceania
Oceania|hCoV-19/Australia/VIC1161/2020|EPI ISL 430615|B.1|Australia|2020-04-09	Oceania|hCoV-19/Australia/NSW618/2020|EPI ISL 490027|B.1|Australia|2020-06-19	0.0004765211	Oceania
Oceania|hCoV-19/Australia/VIC1284/2020|EPI ISL 430701|B.1.5|Australia|2020-04-09	Oceania|hCoV-19/Australia/NSW618/2020|EPI ISL 490027|B.1|Australia|2020-06-19	0.0004086848	Oceania
Oceania|hCoV-19/Australia/VIC1158/2020|EPI ISL 430602|B.1.1|Australia|2020-04-09	Oceania|hCoV-19/Australia/NSW618/2020|EPI ISL 490027|B.1|Australia|2020-06-19	0.0005110460	Oceania
Oceania|hCoV-19/Australia/VIC1160/2020|EPI ISL 430605|B.1.370|Australia|2020-04-09	Oceania|hCoV-19/Australia/NSW618/2020|EPI ISL 490027|B.1|Australia|2020-06-19	0.0004109445	Oceania
Oceania|hCoV-19/Australia/VIC1162/2020|EPI ISL 430616|B.1|Australia|2020-04-09	Oceania|hCoV-19/Australia/NSW618/2020|EPI ISL 490027|B.1|Australia|2020-06-19	0.0003425232	Oceania
Oceania|hCoV-19/Australia/VIC1355/2020|EPI ISL 430638|B.1.1|Australia|2020-04-09	Oceania|hCoV-19/Australia/NSW618/2020|EPI ISL 490027|B.1|Australia|2020-06-19	0.0004454522	Oceania
Oceania|hCoV-19/Australia/VIC1248/2020|EPI ISL 436114|B.1.5|Australia|2020-04-09	Oceania|hCoV-19/Australia/NSW618/2020|EPI ISL 490027|B.1|Australia|2020-06-19	0.0003768656	Oceania
Oceania|hCoV-19/Australia/SAP095/2020|EPI ISL 451129|B.1|Australia|2020-04-09	Oceania|hCoV-19/Australia/NSW618/2020|EPI ISL 490027|B.1|Australia|2020-06-19	0.0005828235	Oceania
Oceania|hCoV-19/Australia/VIC1247/2020|EPI ISL 436113|B.1.1|Australia|2020-04-09	Oceania|hCoV-19/Australia/NSW618/2020|EPI ISL 490027|B.1|Australia|2020-06-19	0.0004463850	Oceania
Oceania|hCoV-19/Australia/VIC1164/2020|EPI ISL 430624|B.1.22|Australia|2020-04-09	Oceania|hCoV-19/Australia/NSW618/2020|EPI ISL 490027|B.1|Australia|2020-06-19	0.0004470536	Oceania
Oceania|hCoV-19/New Zealand/20VR2048/2020|EPI ISL 456346|B.1|New Zealand|2020-04-09	Oceania|hCoV-19/Australia/NSW618/2020|EPI ISL 490027|B.1|Australia|2020-06-19	0.0005256810	Oceania
Oceania|hCoV-19/Australia/VIC1285/2020|EPI ISL 430702|B.1.5|Australia|2020-04-09	Oceania|hCoV-19/Australia/NSW618/2020|EPI ISL 490027|B.1|Australia|2020-06-19	0.0003921248	Oceania
Oceania|hCoV-19/Australia/VIC1178/2020|EPI ISL 430674|B.1.1|Australia|2020-04-10	Oceania|hCoV-19/Australia/NSW618/2020|EPI ISL 490027|B.1|Australia|2020-06-19	0.0005447145	Oceania
Oceania|hCoV-19/Australia/VIC1313/2020|EPI ISL 430714|B.1.5|Australia|2020-04-10	Oceania|hCoV-19/Australia/NSW618/2020|EPI ISL 490027|B.1|Australia|2020-06-19	0.0004088379	Oceania
Oceania|hCoV-19/Australia/VIC1300/2020|EPI ISL 430677|B.1.1|Australia|2020-04-10	Oceania|hCoV-19/Australia/NSW618/2020|EPI ISL 490027|B.1|Australia|2020-06-19	0.0005113595	Oceania
Oceania|hCoV-19/Australia/VIC1303/2020|EPI ISL 430694|B.1.1|Australia|2020-04-10	Oceania|hCoV-19/Australia/NSW618/2020|EPI ISL 490027|B.1|Australia|2020-06-19	0.0005467429	Oceania
Oceania|hCoV-19/Australia/VIC1174/2020|EPI ISL 430623|B.1.370|Australia|2020-04-10	Oceania|hCoV-19/Australia/NSW618/2020|EPI ISL 490027|B.1|Australia|2020-06-19	0.0004451537	Oceania
Oceania|hCoV-19/Australia/VIC1312/2020|EPI ISL 562136|B.1.5|Australia|2020-04-10	Oceania|hCoV-19/Australia/NSW618/2020|EPI ISL 490027|B.1|Australia|2020-06-19	0.0004128462	Oceania
Oceania|hCoV-19/Australia/VIC1176/2020|EPI ISL 430630|B.1.5|Australia|2020-04-10	Oceania|hCoV-19/Australia/NSW618/2020|EPI ISL 490027|B.1|Australia|2020-06-19	0.0003799767	Oceania
Oceania|hCoV-19/Australia/VIC1250/2020|EPI ISL 436115|B.1.1|Australia|2020-04-10	Oceania|hCoV-19/Australia/NSW618/2020|EPI ISL 490027|B.1|Australia|2020-06-19	0.0005188717	Oceania
Oceania|hCoV-19/Australia/VIC1175/2020|EPI ISL 430625|B.1.22|Australia|2020-04-10	Oceania|hCoV-19/Australia/NSW618/2020|EPI ISL 490027|B.1|Australia|2020-06-19	0.0004503675	Oceania
Oceania|hCoV-19/Australia/VIC1316/2020|EPI ISL 430690|B.1.370|Australia|2020-04-11	Oceania|hCoV-19/Australia/NSW618/2020|EPI ISL 490027|B.1|Australia|2020-06-19	0.0004764429	Oceania
Oceania|hCoV-19/Australia/QLD961/2020|EPI ISL 530236|B.1.1|Australia|2020-04-11	Oceania|hCoV-19/Australia/NSW618/2020|EPI ISL 490027|B.1|Australia|2020-06-19	0.0004764792	Oceania
Oceania|hCoV-19/Australia/NSW2570/2020|EPI ISL 527057|B.1|Australia|2020-04-11	Oceania|hCoV-19/Australia/NSW618/2020|EPI ISL 490027|B.1|Australia|2020-06-19	0.0004423895	Oceania
Oceania|hCoV-19/Australia/QLD971/2020|EPI ISL 530235|B.1|Australia|2020-04-11	Oceania|hCoV-19/Australia/NSW618/2020|EPI ISL 490027|B.1|Australia|2020-06-19	0.0004764294	Oceania
Oceania|hCoV-19/Australia/NSW494/2020|EPI ISL 455034|B.1.5|Australia|2020-04-11	Oceania|hCoV-19/Australia/NSW618/2020|EPI ISL 490027|B.1|Australia|2020-06-19	0.0004083515	Oceania
Oceania|hCoV-19/Australia/NSW332/2020|EPI ISL 451594|B.1.1.33|Australia|2020-04-11	Oceania|hCoV-19/Australia/NSW618/2020|EPI ISL 490027|B.1|Australia|2020-06-19	0.0005445710	Oceania
Oceania|hCoV-19/Australia/VIC1256/2020|EPI ISL 436120|B.1.370|Australia|2020-04-11	Oceania|hCoV-19/Australia/NSW618/2020|EPI ISL 490027|B.1|Australia|2020-06-19	0.0004452052	Oceania
Oceania|hCoV-19/Australia/VIC1317/2020|EPI ISL 430691|B.1.1|Australia|2020-04-11	Oceania|hCoV-19/Australia/NSW618/2020|EPI ISL 490027|B.1|Australia|2020-06-19	0.0005141689	Oceania
Oceania|hCoV-19/Australia/VIC1319/2020|EPI ISL 430700|B.1|Australia|2020-04-11	Oceania|hCoV-19/Australia/NSW618/2020|EPI ISL 490027|B.1|Australia|2020-06-19	0.0003776891	Oceania
Oceania|hCoV-19/Australia/VIC1321/2020|EPI ISL 430704|B.4|Australia|2020-04-11	Oceania|hCoV-19/Australia/NSW618/2020|EPI ISL 490027|B.1|Australia|2020-06-19	0.0007226162	Oceania
Oceania|hCoV-19/Australia/VIC1187/2020|EPI ISL 430675|B.1|Australia|2020-04-11	Oceania|hCoV-19/Australia/NSW618/2020|EPI ISL 490027|B.1|Australia|2020-06-19	0.0004498281	Oceania
Oceania|hCoV-19/Australia/VIC1181/2020|EPI ISL 430627|B.1.1|Australia|2020-04-11	Oceania|hCoV-19/Australia/NSW618/2020|EPI ISL 490027|B.1|Australia|2020-06-19	0.0006260772	Oceania
Oceania|hCoV-19/Australia/VIC1260/2020|EPI ISL 436123|B.4|Australia|2020-04-11	Oceania|hCoV-19/Australia/NSW618/2020|EPI ISL 490027|B.1|Australia|2020-06-19	0.0006977689	Oceania
Oceania|hCoV-19/Australia/VIC1183/2020|EPI ISL 430628|B.1.1|Australia|2020-04-11	Oceania|hCoV-19/Australia/NSW618/2020|EPI ISL 490027|B.1|Australia|2020-06-19	0.0006097294	Oceania
Oceania|hCoV-19/Australia/NSW2571/2020|EPI ISL 527058|B.1.98|Australia|2020-04-12	Oceania|hCoV-19/Australia/NSW618/2020|EPI ISL 490027|B.1|Australia|2020-06-19	0.0005786386	Oceania
Oceania|hCoV-19/Australia/VIC1329/2020|EPI ISL 430696|B.1.370|Australia|2020-04-12	Oceania|hCoV-19/Australia/NSW618/2020|EPI ISL 490027|B.1|Australia|2020-06-19	0.0004764595	Oceania
Oceania|hCoV-19/Australia/ACT0059/2020|EPI ISL 498523|B.1|Australia|2020-04-12	Oceania|hCoV-19/Australia/NSW618/2020|EPI ISL 490027|B.1|Australia|2020-06-19	0.0004424291	Oceania
Oceania|hCoV-19/Australia/VIC1267/2020|EPI ISL 436126|B.1.370|Australia|2020-04-12	Oceania|hCoV-19/Australia/NSW618/2020|EPI ISL 490027|B.1|Australia|2020-06-19	0.0004454336	Oceania
Oceania|hCoV-19/Australia/VIC1353/2020|EPI ISL 430716|B.1.1|Australia|2020-04-12	Oceania|hCoV-19/Australia/NSW618/2020|EPI ISL 490027|B.1|Australia|2020-06-19	0.0004800239	Oceania
Oceania|hCoV-19/Australia/NSW2120/2020|EPI ISL 509498|B.1.1|Australia|2020-04-13	Oceania|hCoV-19/Australia/NSW618/2020|EPI ISL 490027|B.1|Australia|2020-06-19	0.0006467781	Oceania
Oceania|hCoV-19/Australia/NSW601/2020|EPI ISL 478713|B.1|Australia|2020-04-13	Oceania|hCoV-19/Australia/NSW618/2020|EPI ISL 490027|B.1|Australia|2020-06-19	0.0005445393	Oceania
Oceania|hCoV-19/Australia/NSW377/2020|EPI ISL 451637|B.1.5|Australia|2020-04-13	Oceania|hCoV-19/Australia/NSW618/2020|EPI ISL 490027|B.1|Australia|2020-06-19	0.0003743144	Oceania
Oceania|hCoV-19/Australia/VIC1336/2020|EPI ISL 430698|B.1.1|Australia|2020-04-13	Oceania|hCoV-19/Australia/NSW618/2020|EPI ISL 490027|B.1|Australia|2020-06-19	0.0005108963	Oceania
Oceania|hCoV-19/Australia/VIC1369/2020|EPI ISL 563808|B.1.370|Australia|2020-04-13	Oceania|hCoV-19/Australia/NSW618/2020|EPI ISL 490027|B.1|Australia|2020-06-19	0.0004452050	Oceania
Oceania|hCoV-19/Australia/VIC1340/2020|EPI ISL 430686|B.1|Australia|2020-04-13	Oceania|hCoV-19/Australia/NSW618/2020|EPI ISL 490027|B.1|Australia|2020-06-19	0.0004453903	Oceania
Oceania|hCoV-19/Australia/VIC1337/2020|EPI ISL 430699|B.1.1|Australia|2020-04-13	Oceania|hCoV-19/Australia/NSW618/2020|EPI ISL 490027|B.1|Australia|2020-06-19	0.0004914819	Oceania
Oceania|hCoV-19/Australia/WA38/2020|EPI ISL 470855|B.1|Australia|2020-04-14	Oceania|hCoV-19/Australia/NSW618/2020|EPI ISL 490027|B.1|Australia|2020-06-19	0.0005445872	Oceania
Oceania|hCoV-19/Australia/NSW367/2020|EPI ISL 451628|B.1|Australia|2020-04-14	Oceania|hCoV-19/Australia/NSW618/2020|EPI ISL 490027|B.1|Australia|2020-06-19	0.0004083705	Oceania
Oceania|hCoV-19/Australia/NSW356/2020|EPI ISL 451617|B.1.5|Australia|2020-04-14	Oceania|hCoV-19/Australia/NSW618/2020|EPI ISL 490027|B.1|Australia|2020-06-19	0.0003743144	Oceania
Oceania|hCoV-19/Australia/NSW610/2020|EPI ISL 490019|B.1.1|Australia|2020-04-14	Oceania|hCoV-19/Australia/NSW618/2020|EPI ISL 490027|B.1|Australia|2020-06-19	0.0006126965	Oceania
Oceania|hCoV-19/Australia/VIC1344/2020|EPI ISL 430697|B.1|Australia|2020-04-14	Oceania|hCoV-19/Australia/NSW618/2020|EPI ISL 490027|B.1|Australia|2020-06-19	0.0003743351	Oceania
Oceania|hCoV-19/Australia/VIC1345/2020|EPI ISL 430708|B.1.370|Australia|2020-04-14	Oceania|hCoV-19/Australia/NSW618/2020|EPI ISL 490027|B.1|Australia|2020-06-19	0.0004784726	Oceania
Oceania|hCoV-19/Australia/VIC1382/2020|EPI ISL 456419|B.1.1.1|Australia|2020-04-14	Oceania|hCoV-19/Australia/NSW618/2020|EPI ISL 490027|B.1|Australia|2020-06-19	0.0006154846	Oceania
Oceania|hCoV-19/Australia/VIC1386/2020|EPI ISL 521871|B.1|Australia|2020-04-14	Oceania|hCoV-19/Australia/NSW618/2020|EPI ISL 490027|B.1|Australia|2020-06-19	0.0004105216	Oceania
Oceania|hCoV-19/Australia/VIC5145/2020|EPI ISL 519947|B.1.255|Australia|2020-04-14	Oceania|hCoV-19/Australia/NSW618/2020|EPI ISL 490027|B.1|Australia|2020-06-19	0.0003762938	Oceania
Oceania|hCoV-19/Australia/VIC1273/2020|EPI ISL 436131|B.1|Australia|2020-04-14	Oceania|hCoV-19/Australia/NSW618/2020|EPI ISL 490027|B.1|Australia|2020-06-19	0.0003425699	Oceania
Oceania|hCoV-19/Australia/VIC1372/2020|EPI ISL 456414|B.1.1|Australia|2020-04-14	Oceania|hCoV-19/Australia/NSW618/2020|EPI ISL 490027|B.1|Australia|2020-06-19	0.0005830675	Oceania
Oceania|hCoV-19/Australia/VIC1373/2020|EPI ISL 456415|B.1.1|Australia|2020-04-14	Oceania|hCoV-19/Australia/NSW618/2020|EPI ISL 490027|B.1|Australia|2020-06-19	0.0005528938	Oceania
Oceania|hCoV-19/Australia/VIC1387/2020|EPI ISL 561935|B.1.1.33|Australia|2020-04-14	Oceania|hCoV-19/Australia/NSW618/2020|EPI ISL 490027|B.1|Australia|2020-06-19	0.0004843579	Oceania
Oceania|hCoV-19/Australia/VIC1274/2020|EPI ISL 436132|B.1.370|Australia|2020-04-14	Oceania|hCoV-19/Australia/NSW618/2020|EPI ISL 490027|B.1|Australia|2020-06-19	0.0004568373	Oceania
Oceania|hCoV-19/New Zealand/20VR2539/2020|EPI ISL 456383|B.1|New Zealand|2020-04-15	Oceania|hCoV-19/Australia/NSW618/2020|EPI ISL 490027|B.1|Australia|2020-06-19	0.0004423821	Oceania
Oceania|hCoV-19/New Zealand/20VR2556/2020|EPI ISL 456386|B.1|New Zealand|2020-04-15	Oceania|hCoV-19/Australia/NSW618/2020|EPI ISL 490027|B.1|Australia|2020-06-19	0.0004083629	Oceania
Oceania|hCoV-19/Australia/QLD1017/2020|EPI ISL 530277|B.1|Australia|2020-04-15	Oceania|hCoV-19/Australia/NSW618/2020|EPI ISL 490027|B.1|Australia|2020-06-19	0.0004083320	Oceania
Oceania|hCoV-19/Australia/QLD964/2020|EPI ISL 530238|B.1.5|Australia|2020-04-15	Oceania|hCoV-19/Australia/NSW618/2020|EPI ISL 490027|B.1|Australia|2020-06-19	0.0005105092	Oceania
Oceania|hCoV-19/New Zealand/20VR2541/2020|EPI ISL 456384|B.1.1|New Zealand|2020-04-15	Oceania|hCoV-19/Australia/NSW618/2020|EPI ISL 490027|B.1|Australia|2020-06-19	0.0004764792	Oceania
Oceania|hCoV-19/New Zealand/20VR2485/2020|EPI ISL 456380|B.1.1|New Zealand|2020-04-15	Oceania|hCoV-19/Australia/NSW618/2020|EPI ISL 490027|B.1|Australia|2020-06-19	0.0004764793	Oceania
Oceania|hCoV-19/New Zealand/20VR2554/2020|EPI ISL 456385|B.1.5|New Zealand|2020-04-15	Oceania|hCoV-19/Australia/NSW618/2020|EPI ISL 490027|B.1|Australia|2020-06-19	0.0004764432	Oceania
Oceania|hCoV-19/New Zealand/20VR2495/2020|EPI ISL 456381|B.1.1|New Zealand|2020-04-15	Oceania|hCoV-19/Australia/NSW618/2020|EPI ISL 490027|B.1|Australia|2020-06-19	0.0005105389	Oceania
Oceania|hCoV-19/Australia/NSW943/2020|EPI ISL 545015|B.1.370|Australia|2020-04-15	Oceania|hCoV-19/Australia/NSW618/2020|EPI ISL 490027|B.1|Australia|2020-06-19	0.0005104622	Oceania
Oceania|hCoV-19/Australia/NSW362/2020|EPI ISL 451623|B.1|Australia|2020-04-15	Oceania|hCoV-19/Australia/NSW618/2020|EPI ISL 490027|B.1|Australia|2020-06-19	0.0004083515	Oceania
Oceania|hCoV-19/New Zealand/20VR2475/2020|EPI ISL 456379|B.1.1.296|New Zealand|2020-04-15	Oceania|hCoV-19/Australia/NSW618/2020|EPI ISL 490027|B.1|Australia|2020-06-19	0.0005786925	Oceania
Oceania|hCoV-19/Australia/VIC1400/2020|EPI ISL 456433|B.1.370|Australia|2020-04-15	Oceania|hCoV-19/Australia/NSW618/2020|EPI ISL 490027|B.1|Australia|2020-06-19	0.0004452048	Oceania
Oceania|hCoV-19/Australia/VIC1399/2020|EPI ISL 456432|B.1.370|Australia|2020-04-15	Oceania|hCoV-19/Australia/NSW618/2020|EPI ISL 490027|B.1|Australia|2020-06-19	0.0004494215	Oceania
Oceania|hCoV-19/Australia/VIC1396/2020|EPI ISL 456430|B.1.1.1|Australia|2020-04-15	Oceania|hCoV-19/Australia/NSW618/2020|EPI ISL 490027|B.1|Australia|2020-06-19	0.0005557006	Oceania
Oceania|hCoV-19/Australia/WA105/2020|EPI ISL 512758|B.1|Australia|2020-04-16	Oceania|hCoV-19/Australia/NSW618/2020|EPI ISL 490027|B.1|Australia|2020-06-19	0.0004764903	Oceania
Oceania|hCoV-19/Australia/VIC1882/2020|EPI ISL 480592|B.1|Australia|2020-04-16	Oceania|hCoV-19/Australia/NSW618/2020|EPI ISL 490027|B.1|Australia|2020-06-19	0.0004109255	Oceania
Oceania|hCoV-19/Australia/VIC1410/2020|EPI ISL 456429|B.1|Australia|2020-04-16	Oceania|hCoV-19/Australia/NSW618/2020|EPI ISL 490027|B.1|Australia|2020-06-19	0.0003429578	Oceania
Oceania|hCoV-19/Australia/VIC1408/2020|EPI ISL 456426|B.1.1.1|Australia|2020-04-16	Oceania|hCoV-19/Australia/NSW618/2020|EPI ISL 490027|B.1|Australia|2020-06-19	0.0005844156	Oceania
Oceania|hCoV-19/Australia/VIC1404/2020|EPI ISL 456422|B.1.1.1|Australia|2020-04-16	Oceania|hCoV-19/Australia/NSW618/2020|EPI ISL 490027|B.1|Australia|2020-06-19	0.0005510683	Oceania
Oceania|hCoV-19/Australia/VIC1407/2020|EPI ISL 456424|B.1.1.1|Australia|2020-04-16	Oceania|hCoV-19/Australia/NSW618/2020|EPI ISL 490027|B.1|Australia|2020-06-19	0.0005544095	Oceania
Oceania|hCoV-19/Australia/VIC1409/2020|EPI ISL 456428|B.1.1|Australia|2020-04-16	Oceania|hCoV-19/Australia/NSW618/2020|EPI ISL 490027|B.1|Australia|2020-06-19	0.0004890586	Oceania
Oceania|hCoV-19/Australia/NSW2573/2020|EPI ISL 527059|B.1.1.1|Australia|2020-04-17	Oceania|hCoV-19/Australia/NSW618/2020|EPI ISL 490027|B.1|Australia|2020-06-19	0.0006807898	Oceania
Oceania|hCoV-19/Australia/NSW353/2020|EPI ISL 451614|B.1.5|Australia|2020-04-17	Oceania|hCoV-19/Australia/NSW618/2020|EPI ISL 490027|B.1|Australia|2020-06-19	0.0003743144	Oceania
Oceania|hCoV-19/Australia/NSW355/2020|EPI ISL 451616|B.1|Australia|2020-04-17	Oceania|hCoV-19/Australia/NSW618/2020|EPI ISL 490027|B.1|Australia|2020-06-19	0.0004083705	Oceania
Oceania|hCoV-19/Australia/NSW600/2020|EPI ISL 478712|B.1|Australia|2020-04-17	Oceania|hCoV-19/Australia/NSW618/2020|EPI ISL 490027|B.1|Australia|2020-06-19	0.0005104950	Oceania
Oceania|hCoV-19/Australia/NSW354/2020|EPI ISL 451615|B.1.5|Australia|2020-04-17	Oceania|hCoV-19/Australia/NSW618/2020|EPI ISL 490027|B.1|Australia|2020-06-19	0.0004423899	Oceania
Oceania|hCoV-19/Australia/VIC1436/2020|EPI ISL 456441|B.1|Australia|2020-04-17	Oceania|hCoV-19/Australia/NSW618/2020|EPI ISL 490027|B.1|Australia|2020-06-19	0.0004785419	Oceania
Oceania|hCoV-19/Australia/VIC1433/2020|EPI ISL 456440|B.1|Australia|2020-04-17	Oceania|hCoV-19/Australia/NSW618/2020|EPI ISL 490027|B.1|Australia|2020-06-19	0.0003767835	Oceania
Oceania|hCoV-19/Australia/VIC1427/2020|EPI ISL 561936|B.1.5|Australia|2020-04-17	Oceania|hCoV-19/Australia/NSW618/2020|EPI ISL 490027|B.1|Australia|2020-06-19	0.0003804759	Oceania
Oceania|hCoV-19/Australia/VIC1431/2020|EPI ISL 456438|B.1.1|Australia|2020-04-17	Oceania|hCoV-19/Australia/NSW618/2020|EPI ISL 490027|B.1|Australia|2020-06-19	0.0004945536	Oceania
Oceania|hCoV-19/Australia/VIC1438/2020|EPI ISL 456442|B.1.1|Australia|2020-04-18	Oceania|hCoV-19/Australia/NSW618/2020|EPI ISL 490027|B.1|Australia|2020-06-19	0.0004451475	Oceania
Oceania|hCoV-19/Australia/VIC1437/2020|EPI ISL 456437|B.1.1.1|Australia|2020-04-18	Oceania|hCoV-19/Australia/NSW618/2020|EPI ISL 490027|B.1|Australia|2020-06-19	0.0006061454	Oceania
Oceania|hCoV-19/Australia/NSW363/2020|EPI ISL 451624|B.1.212|Australia|2020-04-19	Oceania|hCoV-19/Australia/NSW618/2020|EPI ISL 490027|B.1|Australia|2020-06-19	0.0004083701	Oceania
Oceania|hCoV-19/Australia/VIC1441/2020|EPI ISL 456443|B.1|Australia|2020-04-19	Oceania|hCoV-19/Australia/NSW618/2020|EPI ISL 490027|B.1|Australia|2020-06-19	0.0003424179	Oceania
Oceania|hCoV-19/Australia/VIC1440/2020|EPI ISL 563977|B.1|Australia|2020-04-19	Oceania|hCoV-19/Australia/NSW618/2020|EPI ISL 490027|B.1|Australia|2020-06-19	0.0003424293	Oceania
Oceania|hCoV-19/Australia/WA37/2020|EPI ISL 470854|B.1|Australia|2020-04-20	Oceania|hCoV-19/Australia/NSW618/2020|EPI ISL 490027|B.1|Australia|2020-06-19	0.0005105479	Oceania
Oceania|hCoV-19/Australia/NSW593/2020|EPI ISL 478705|B.1|Australia|2020-04-20	Oceania|hCoV-19/Australia/NSW618/2020|EPI ISL 490027|B.1|Australia|2020-06-19	0.0004764076	Oceania
Oceania|hCoV-19/Australia/NSW369/2020|EPI ISL 451630|B.1.5|Australia|2020-04-20	Oceania|hCoV-19/Australia/NSW618/2020|EPI ISL 490027|B.1|Australia|2020-06-19	0.0003743144	Oceania
Oceania|hCoV-19/Australia/VIC1450/2020|EPI ISL 562066|B.1|Australia|2020-04-20	Oceania|hCoV-19/Australia/NSW618/2020|EPI ISL 490027|B.1|Australia|2020-06-19	0.0003445412	Oceania
Oceania|hCoV-19/Australia/NSW2574/2020|EPI ISL 527060|B|Australia|2020-04-21	Oceania|hCoV-19/Australia/NSW618/2020|EPI ISL 490027|B.1|Australia|2020-06-19	0.0006807577	Oceania
Oceania|hCoV-19/Australia/NSW382/2020|EPI ISL 451642|B.1.5|Australia|2020-04-21	Oceania|hCoV-19/Australia/NSW618/2020|EPI ISL 490027|B.1|Australia|2020-06-19	0.0005445297	Oceania
Oceania|hCoV-19/Australia/VIC1459/2020|EPI ISL 456448|B.1|Australia|2020-04-21	Oceania|hCoV-19/Australia/NSW618/2020|EPI ISL 490027|B.1|Australia|2020-06-19	0.0004090194	Oceania
Oceania|hCoV-19/Australia/VIC1464/2020|EPI ISL 456446|B.1|Australia|2020-04-21	Oceania|hCoV-19/Australia/NSW618/2020|EPI ISL 490027|B.1|Australia|2020-06-19	0.0003424176	Oceania
Oceania|hCoV-19/Australia/NSW488/2020|EPI ISL 455028|B.1.5|Australia|2020-04-22	Oceania|hCoV-19/Australia/NSW618/2020|EPI ISL 490027|B.1|Australia|2020-06-19	0.0003743144	Oceania
Oceania|hCoV-19/Australia/VIC1466/2020|EPI ISL 456449|B.31|Australia|2020-04-22	Oceania|hCoV-19/Australia/NSW618/2020|EPI ISL 490027|B.1|Australia|2020-06-19	0.0006222387	Oceania
Oceania|hCoV-19/Australia/VIC1465/2020|EPI ISL 456447|B.1|Australia|2020-04-22	Oceania|hCoV-19/Australia/NSW618/2020|EPI ISL 490027|B.1|Australia|2020-06-19	0.0003153556	Oceania
Oceania|hCoV-19/Australia/NSW491/2020|EPI ISL 455031|B.1|Australia|2020-04-23	Oceania|hCoV-19/Australia/NSW618/2020|EPI ISL 490027|B.1|Australia|2020-06-19	0.0004083507	Oceania
Oceania|hCoV-19/Australia/NSW489/2020|EPI ISL 455029|B.1.5|Australia|2020-04-23	Oceania|hCoV-19/Australia/NSW618/2020|EPI ISL 490027|B.1|Australia|2020-06-19	0.0003743144	Oceania
Oceania|hCoV-19/New Zealand/20VR3004/2020|EPI ISL 456396|B.1.1|New Zealand|2020-04-25	Oceania|hCoV-19/Australia/NSW618/2020|EPI ISL 490027|B.1|Australia|2020-06-19	0.0005105486	Oceania
Oceania|hCoV-19/New Zealand/20VR2659/2020|EPI ISL 456388|B.1.1|New Zealand|2020-04-25	Oceania|hCoV-19/Australia/NSW618/2020|EPI ISL 490027|B.1|Australia|2020-06-19	0.0004764792	Oceania
Oceania|hCoV-19/New Zealand/20VR3003/2020|EPI ISL 456395|B.1.1|New Zealand|2020-04-25	Oceania|hCoV-19/Australia/NSW618/2020|EPI ISL 490027|B.1|Australia|2020-06-19	0.0005105480	Oceania
Oceania|hCoV-19/New Zealand/20VR2917/2020|EPI ISL 456390|B.1.370|New Zealand|2020-04-25	Oceania|hCoV-19/Australia/NSW618/2020|EPI ISL 490027|B.1|Australia|2020-06-19	0.0004423839	Oceania
Oceania|hCoV-19/New Zealand/20VR3045/2020|EPI ISL 456402|B.1.1|New Zealand|2020-04-25	Oceania|hCoV-19/Australia/NSW618/2020|EPI ISL 490027|B.1|Australia|2020-06-19	0.0004765442	Oceania
Oceania|hCoV-19/New Zealand/20VR3040/2020|EPI ISL 456401|B|New Zealand|2020-04-25	Oceania|hCoV-19/Australia/NSW618/2020|EPI ISL 490027|B.1|Australia|2020-06-19	0.0004163525	Oceania
Oceania|hCoV-19/New Zealand/20VR2717/2020|EPI ISL 456389|B.1.5|New Zealand|2020-04-25	Oceania|hCoV-19/Australia/NSW618/2020|EPI ISL 490027|B.1|Australia|2020-06-19	0.0003497501	Oceania
Oceania|hCoV-19/Australia/WA58/2020|EPI ISL 470875|B.1|Australia|2020-04-26	Oceania|hCoV-19/Australia/NSW618/2020|EPI ISL 490027|B.1|Australia|2020-06-19	0.0004786395	Oceania
Oceania|hCoV-19/Australia/NSW495/2020|EPI ISL 455035|B.1.5|Australia|2020-04-26	Oceania|hCoV-19/Australia/NSW618/2020|EPI ISL 490027|B.1|Australia|2020-06-19	0.0003743144	Oceania
Oceania|hCoV-19/Australia/NSW2115/2020|EPI ISL 500621|B.1.5|Australia|2020-04-26	Oceania|hCoV-19/Australia/NSW618/2020|EPI ISL 490027|B.1|Australia|2020-06-19	0.0003743398	Oceania
Oceania|hCoV-19/Australia/NSW2116/2020|EPI ISL 500622|B.6|Australia|2020-04-27	Oceania|hCoV-19/Australia/NSW618/2020|EPI ISL 490027|B.1|Australia|2020-06-19	0.0006467176	Oceania
Oceania|hCoV-19/Australia/VIC1489/2020|EPI ISL 456456|B.1|Australia|2020-04-27	Oceania|hCoV-19/Australia/NSW618/2020|EPI ISL 490027|B.1|Australia|2020-06-19	0.0003753436	Oceania
Oceania|hCoV-19/Australia/VIC1490/2020|EPI ISL 456457|B.4|Australia|2020-04-27	Oceania|hCoV-19/Australia/NSW618/2020|EPI ISL 490027|B.1|Australia|2020-06-19	0.0006510523	Oceania
Oceania|hCoV-19/Australia/VIC1501/2020|EPI ISL 456466|B.1|Australia|2020-04-27	Oceania|hCoV-19/Australia/NSW618/2020|EPI ISL 490027|B.1|Australia|2020-06-19	0.0003491590	Oceania
Oceania|hCoV-19/Australia/WA21/2020|EPI ISL 470839|B|Australia|2020-04-28	Oceania|hCoV-19/Australia/NSW618/2020|EPI ISL 490027|B.1|Australia|2020-06-19	0.0006468845	Oceania
Oceania|hCoV-19/New Zealand/20VR3064/2020|EPI ISL 456403|B.4|New Zealand|2020-04-28	Oceania|hCoV-19/Australia/NSW618/2020|EPI ISL 490027|B.1|Australia|2020-06-19	0.0006808307	Oceania
Oceania|hCoV-19/Australia/VIC1519/2020|EPI ISL 456458|B.4|Australia|2020-04-28	Oceania|hCoV-19/Australia/NSW618/2020|EPI ISL 490027|B.1|Australia|2020-06-19	0.0006564664	Oceania
Oceania|hCoV-19/Australia/VIC1502/2020|EPI ISL 456462|B.6|Australia|2020-04-29	Oceania|hCoV-19/Australia/NSW618/2020|EPI ISL 490027|B.1|Australia|2020-06-19	0.0006825961	Oceania
Oceania|hCoV-19/Australia/VIC1496/2020|EPI ISL 456460|B.4|Australia|2020-04-29	Oceania|hCoV-19/Australia/NSW618/2020|EPI ISL 490027|B.1|Australia|2020-06-19	0.0006165778	Oceania
Oceania|hCoV-19/Australia/VIC1497/2020|EPI ISL 456461|B.1|Australia|2020-04-29	Oceania|hCoV-19/Australia/NSW618/2020|EPI ISL 490027|B.1|Australia|2020-06-19	0.0002071441	Oceania
Oceania|hCoV-19/Australia/NSW515/2020|EPI ISL 455055|B.1.5|Australia|2020-04-30	Oceania|hCoV-19/Australia/NSW618/2020|EPI ISL 490027|B.1|Australia|2020-06-19	0.0003743143	Oceania
Oceania|hCoV-19/Australia/VIC1504/2020|EPI ISL 456468|B.4|Australia|2020-04-30	Oceania|hCoV-19/Australia/NSW618/2020|EPI ISL 490027|B.1|Australia|2020-06-19	0.0006167264	Oceania
Oceania|hCoV-19/Australia/VIC1505/2020|EPI ISL 456469|B.4|Australia|2020-04-30	Oceania|hCoV-19/Australia/NSW618/2020|EPI ISL 490027|B.1|Australia|2020-06-19	0.0006890809	Oceania
Oceania|hCoV-19/Australia/VIC1506/2020|EPI ISL 456470|B.1|Australia|2020-04-30	Oceania|hCoV-19/Australia/NSW618/2020|EPI ISL 490027|B.1|Australia|2020-06-19	0.0001754670	Oceania
Oceania|hCoV-19/Australia/NSW517/2020|EPI ISL 455057|B.1.5|Australia|2020-05-01	Oceania|hCoV-19/Australia/NSW618/2020|EPI ISL 490027|B.1|Australia|2020-06-19	0.0003743141	Oceania
Oceania|hCoV-19/Australia/VIC1511/2020|EPI ISL 456476|B.1|Australia|2020-05-01	Oceania|hCoV-19/Australia/NSW618/2020|EPI ISL 490027|B.1|Australia|2020-06-19	0.0002048743	Oceania
Oceania|hCoV-19/Australia/VIC1510/2020|EPI ISL 456475|B.1|Australia|2020-05-01	Oceania|hCoV-19/Australia/NSW618/2020|EPI ISL 490027|B.1|Australia|2020-06-19	0.0002112200	Oceania
Oceania|hCoV-19/Australia/VIC2006/2020|EPI ISL 521903|B.4|Australia|2020-05-02	Oceania|hCoV-19/Australia/NSW618/2020|EPI ISL 490027|B.1|Australia|2020-06-19	0.0007830409	Oceania
Oceania|hCoV-19/Australia/VIC1513/2020|EPI ISL 456477|B.1.1|Australia|2020-05-02	Oceania|hCoV-19/Australia/NSW618/2020|EPI ISL 490027|B.1|Australia|2020-06-19	0.0005470160	Oceania
Oceania|hCoV-19/Australia/VIC1736/2020|EPI ISL 456633|B.4|Australia|2020-05-02	Oceania|hCoV-19/Australia/NSW618/2020|EPI ISL 490027|B.1|Australia|2020-06-19	0.0007557954	Oceania
Oceania|hCoV-19/Australia/VIC1738/2020|EPI ISL 456635|B.4|Australia|2020-05-02	Oceania|hCoV-19/Australia/NSW618/2020|EPI ISL 490027|B.1|Australia|2020-06-19	0.0007294985	Oceania
Oceania|hCoV-19/Australia/VIC1737/2020|EPI ISL 456634|B.1.246|Australia|2020-05-02	Oceania|hCoV-19/Australia/NSW618/2020|EPI ISL 490027|B.1|Australia|2020-06-19	0.0003835081	Oceania
Oceania|hCoV-19/Australia/NSW521/2020|EPI ISL 455061|B.1.5|Australia|2020-05-03	Oceania|hCoV-19/Australia/NSW618/2020|EPI ISL 490027|B.1|Australia|2020-06-19	0.0003743141	Oceania
Oceania|hCoV-19/Australia/VIC1560/2020|EPI ISL 456483|B.1|Australia|2020-05-03	Oceania|hCoV-19/Australia/NSW618/2020|EPI ISL 490027|B.1|Australia|2020-06-19	0.0002739816	Oceania
Oceania|hCoV-19/Australia/VIC1558/2020|EPI ISL 456481|B.1.246|Australia|2020-05-03	Oceania|hCoV-19/Australia/NSW618/2020|EPI ISL 490027|B.1|Australia|2020-06-19	0.0003547277	Oceania
Oceania|hCoV-19/Australia/NSW520/2020|EPI ISL 455060|B.1|Australia|2020-05-04	Oceania|hCoV-19/Australia/NSW618/2020|EPI ISL 490027|B.1|Australia|2020-06-19	0.0004083511	Oceania
Oceania|hCoV-19/Australia/NSW518/2020|EPI ISL 455058|B.1.5|Australia|2020-05-05	Oceania|hCoV-19/Australia/NSW618/2020|EPI ISL 490027|B.1|Australia|2020-06-19	0.0003743144	Oceania
Oceania|hCoV-19/Australia/VIC1800/2020|EPI ISL 480607|B.1|Australia|2020-05-05	Oceania|hCoV-19/Australia/NSW618/2020|EPI ISL 490027|B.1|Australia|2020-06-19	0.0002054213	Oceania
Oceania|hCoV-19/Australia/VIC1733/2020|EPI ISL 456631|B.4|Australia|2020-05-05	Oceania|hCoV-19/Australia/NSW618/2020|EPI ISL 490027|B.1|Australia|2020-06-19	0.0006626768	Oceania
Oceania|hCoV-19/Australia/SAP212/2020|EPI ISL 467989|B.1.5|Australia|2020-05-05	Oceania|hCoV-19/Australia/NSW618/2020|EPI ISL 490027|B.1|Australia|2020-06-19	0.0003815182	Oceania
Oceania|hCoV-19/Australia/NSW531/2020|EPI ISL 455070|B.1.5|Australia|2020-05-06	Oceania|hCoV-19/Australia/NSW618/2020|EPI ISL 490027|B.1|Australia|2020-06-19	0.0004083513	Oceania
Oceania|hCoV-19/Australia/VIC1585/2020|EPI ISL 456504|B.1|Australia|2020-05-06	Oceania|hCoV-19/Australia/NSW618/2020|EPI ISL 490027|B.1|Australia|2020-06-19	0.0002051124	Oceania
Oceania|hCoV-19/Australia/VIC1566/2020|EPI ISL 456484|B.1.246|Australia|2020-05-06	Oceania|hCoV-19/Australia/NSW618/2020|EPI ISL 490027|B.1|Australia|2020-06-19	0.0004106793	Oceania
Oceania|hCoV-19/Australia/VIC1584/2020|EPI ISL 456503|B.1|Australia|2020-05-06	Oceania|hCoV-19/Australia/NSW618/2020|EPI ISL 490027|B.1|Australia|2020-06-19	0.0002054141	Oceania
Oceania|hCoV-19/Australia/VIC1583/2020|EPI ISL 456502|B.6|Australia|2020-05-06	Oceania|hCoV-19/Australia/NSW618/2020|EPI ISL 490027|B.1|Australia|2020-06-19	0.0006850508	Oceania
Oceania|hCoV-19/Australia/VIC1621/2020|EPI ISL 456529|B.1.272|Australia|2020-05-06	Oceania|hCoV-19/Australia/NSW618/2020|EPI ISL 490027|B.1|Australia|2020-06-19	0.0002404439	Oceania
Oceania|hCoV-19/Australia/VIC1617/2020|EPI ISL 456525|B.1|Australia|2020-05-06	Oceania|hCoV-19/Australia/NSW618/2020|EPI ISL 490027|B.1|Australia|2020-06-19	0.0002074522	Oceania
Oceania|hCoV-19/Australia/NSW530/2020|EPI ISL 455069|B.1.5|Australia|2020-05-07	Oceania|hCoV-19/Australia/NSW618/2020|EPI ISL 490027|B.1|Australia|2020-06-19	0.0003743140	Oceania
Oceania|hCoV-19/Australia/WA62/2020|EPI ISL 512715|B.1.247|Australia|2020-05-07	Oceania|hCoV-19/Australia/NSW618/2020|EPI ISL 490027|B.1|Australia|2020-06-19	0.0005105233	Oceania
Oceania|hCoV-19/Australia/VIC1572/2020|EPI ISL 456489|B.1|Australia|2020-05-07	Oceania|hCoV-19/Australia/NSW618/2020|EPI ISL 490027|B.1|Australia|2020-06-19	0.0004503868	Oceania
Oceania|hCoV-19/Australia/NSW532/2020|EPI ISL 455071|B.1|Australia|2020-05-08	Oceania|hCoV-19/Australia/NSW618/2020|EPI ISL 490027|B.1|Australia|2020-06-19	0.0004764298	Oceania
Oceania|hCoV-19/Australia/VIC1665/2020|EPI ISL 456566|B.1.247|Australia|2020-05-09	Oceania|hCoV-19/Australia/NSW618/2020|EPI ISL 490027|B.1|Australia|2020-06-19	0.0004453199	Oceania
Oceania|hCoV-19/Australia/VIC1664/2020|EPI ISL 456565|B.1|Australia|2020-05-10	Oceania|hCoV-19/Australia/NSW618/2020|EPI ISL 490027|B.1|Australia|2020-06-19	0.0004765669	Oceania
Oceania|hCoV-19/Australia/VIC1599/2020|EPI ISL 456499|B.1.255|Australia|2020-05-10	Oceania|hCoV-19/Australia/NSW618/2020|EPI ISL 490027|B.1|Australia|2020-06-19	0.0004454302	Oceania
Oceania|hCoV-19/Australia/WA84/2020|EPI ISL 512737|B.1.247|Australia|2020-05-11	Oceania|hCoV-19/Australia/NSW618/2020|EPI ISL 490027|B.1|Australia|2020-06-19	0.0005445695	Oceania
Oceania|hCoV-19/Australia/VIC1593/2020|EPI ISL 456513|B.1.246|Australia|2020-05-11	Oceania|hCoV-19/Australia/NSW618/2020|EPI ISL 490027|B.1|Australia|2020-06-19	0.0004109328	Oceania
Oceania|hCoV-19/Australia/VIC1592/2020|EPI ISL 456512|B.1.246|Australia|2020-05-11	Oceania|hCoV-19/Australia/NSW618/2020|EPI ISL 490027|B.1|Australia|2020-06-19	0.0003766802	Oceania
Oceania|hCoV-19/Australia/VIC1591/2020|EPI ISL 456511|B.1.1|Australia|2020-05-11	Oceania|hCoV-19/Australia/NSW618/2020|EPI ISL 490027|B.1|Australia|2020-06-19	0.0005147878	Oceania
Oceania|hCoV-19/Australia/VIC1663/2020|EPI ISL 456564|B.1.246|Australia|2020-05-11	Oceania|hCoV-19/Australia/NSW618/2020|EPI ISL 490027|B.1|Australia|2020-06-19	0.0003799323	Oceania
Oceania|hCoV-19/Australia/NSW551/2020|EPI ISL 455090|B.1.246|Australia|2020-05-12	Oceania|hCoV-19/Australia/NSW618/2020|EPI ISL 490027|B.1|Australia|2020-06-19	0.0004423817	Oceania
Oceania|hCoV-19/Australia/WA63/2020|EPI ISL 512716|B.1.247|Australia|2020-05-12	Oceania|hCoV-19/Australia/NSW618/2020|EPI ISL 490027|B.1|Australia|2020-06-19	0.0005445695	Oceania
Oceania|hCoV-19/Australia/NSW2292/2020|EPI ISL 500703|B.1.246|Australia|2020-05-12	Oceania|hCoV-19/Australia/NSW618/2020|EPI ISL 490027|B.1|Australia|2020-06-19	0.0004424123	Oceania
Oceania|hCoV-19/Australia/NSW552/2020|EPI ISL 455091|B.1|Australia|2020-05-13	Oceania|hCoV-19/Australia/NSW618/2020|EPI ISL 490027|B.1|Australia|2020-06-19	0.0005445456	Oceania
Oceania|hCoV-19/Australia/NSW535/2020|EPI ISL 455074|B.1.1|Australia|2020-05-13	Oceania|hCoV-19/Australia/NSW618/2020|EPI ISL 490027|B.1|Australia|2020-06-19	0.0005445710	Oceania
Oceania|hCoV-19/Australia/VIC1612/2020|EPI ISL 456522|B.1.247|Australia|2020-05-13	Oceania|hCoV-19/Australia/NSW618/2020|EPI ISL 490027|B.1|Australia|2020-06-19	0.0004478352	Oceania
Oceania|hCoV-19/Australia/VIC1651/2020|EPI ISL 456553|B.6|Australia|2020-05-14	Oceania|hCoV-19/Australia/NSW618/2020|EPI ISL 490027|B.1|Australia|2020-06-19	0.0006166079	Oceania
Oceania|hCoV-19/Australia/VIC1631/2020|EPI ISL 456536|B.6|Australia|2020-05-14	Oceania|hCoV-19/Australia/NSW618/2020|EPI ISL 490027|B.1|Australia|2020-06-19	0.0007197185	Oceania
Oceania|hCoV-19/Australia/VIC1653/2020|EPI ISL 456555|B.6|Australia|2020-05-14	Oceania|hCoV-19/Australia/NSW618/2020|EPI ISL 490027|B.1|Australia|2020-06-19	0.0006172498	Oceania
Oceania|hCoV-19/Australia/VIC1652/2020|EPI ISL 456554|B.1.186|Australia|2020-05-14	Oceania|hCoV-19/Australia/NSW618/2020|EPI ISL 490027|B.1|Australia|2020-06-19	0.0004237078	Oceania
Oceania|hCoV-19/Australia/VIC1629/2020|EPI ISL 456534|B.6|Australia|2020-05-14	Oceania|hCoV-19/Australia/NSW618/2020|EPI ISL 490027|B.1|Australia|2020-06-19	0.0006417375	Oceania
Oceania|hCoV-19/Australia/VIC1679/2020|EPI ISL 456581|B.1.275|Australia|2020-05-16	Oceania|hCoV-19/Australia/NSW618/2020|EPI ISL 490027|B.1|Australia|2020-06-19	0.0002739050	Oceania
Oceania|hCoV-19/Australia/ACT0074/2020|EPI ISL 498534|B.1.5|Australia|2020-05-16	Oceania|hCoV-19/Australia/NSW618/2020|EPI ISL 490027|B.1|Australia|2020-06-19	0.0003502036	Oceania
Oceania|hCoV-19/Australia/VIC1698/2020|EPI ISL 456585|B.1|Australia|2020-05-17	Oceania|hCoV-19/Australia/NSW618/2020|EPI ISL 490027|B.1|Australia|2020-06-19	0.0004496332	Oceania
Oceania|hCoV-19/Australia/NSW553/2020|EPI ISL 455092|B.1.275|Australia|2020-05-18	Oceania|hCoV-19/Australia/NSW618/2020|EPI ISL 490027|B.1|Australia|2020-06-19	0.0003062298	Oceania
Oceania|hCoV-19/Australia/VIC1710/2020|EPI ISL 456615|B.1|Australia|2020-05-19	Oceania|hCoV-19/Australia/NSW618/2020|EPI ISL 490027|B.1|Australia|2020-06-19	0.0004538072	Oceania
Oceania|hCoV-19/Australia/NSW554/2020|EPI ISL 455093|B.1.275|Australia|2020-05-20	Oceania|hCoV-19/Australia/NSW618/2020|EPI ISL 490027|B.1|Australia|2020-06-19	0.0003062441	Oceania
Oceania|hCoV-19/Australia/NSW2306/2020|EPI ISL 500704|B.1.275|Australia|2020-05-20	Oceania|hCoV-19/Australia/NSW618/2020|EPI ISL 490027|B.1|Australia|2020-06-19	0.0003062549	Oceania
Oceania|hCoV-19/Australia/VIC1688/2020|EPI ISL 456590|B.1|Australia|2020-05-20	Oceania|hCoV-19/Australia/NSW618/2020|EPI ISL 490027|B.1|Australia|2020-06-19	0.0002463457	Oceania
Oceania|hCoV-19/Australia/VIC1775/2020|EPI ISL 456644|B.1.1.52|Australia|2020-05-21	Oceania|hCoV-19/Australia/NSW618/2020|EPI ISL 490027|B.1|Australia|2020-06-19	0.0006250122	Oceania
Oceania|hCoV-19/Australia/VIC1797/2020|EPI ISL 480621|B.6|Australia|2020-05-23	Oceania|hCoV-19/Australia/NSW618/2020|EPI ISL 490027|B.1|Australia|2020-06-19	0.0006242269	Oceania
Oceania|hCoV-19/Australia/NSW2314/2020|EPI ISL 500706|A|Australia|2020-05-24	Oceania|hCoV-19/Australia/NSW618/2020|EPI ISL 490027|B.1|Australia|2020-06-19	0.0006467352	Oceania
Oceania|hCoV-19/Australia/NSW560/2020|EPI ISL 455099|A|Australia|2020-05-24	Oceania|hCoV-19/Australia/NSW618/2020|EPI ISL 490027|B.1|Australia|2020-06-19	0.0006467372	Oceania
Oceania|hCoV-19/Australia/VIC1743/2020|EPI ISL 456638|B.1.255|Australia|2020-05-24	Oceania|hCoV-19/Australia/NSW618/2020|EPI ISL 490027|B.1|Australia|2020-06-19	0.0004158934	Oceania
Oceania|hCoV-19/Australia/VIC1783/2020|EPI ISL 456646|B.1|Australia|2020-05-26	Oceania|hCoV-19/Australia/NSW618/2020|EPI ISL 490027|B.1|Australia|2020-06-19	0.0002090857	Oceania
Oceania|hCoV-19/Australia/NSW615/2020|EPI ISL 490024|B.1.36|Australia|2020-05-27	Oceania|hCoV-19/Australia/NSW618/2020|EPI ISL 490027|B.1|Australia|2020-06-19	0.0005444877	Oceania
Oceania|hCoV-19/Australia/VIC1787/2020|EPI ISL 456649|A|Australia|2020-05-27	Oceania|hCoV-19/Australia/NSW618/2020|EPI ISL 490027|B.1|Australia|2020-06-19	0.0007196874	Oceania
Oceania|hCoV-19/Australia/VIC1786/2020|EPI ISL 456648|B.1.1|Australia|2020-05-27	Oceania|hCoV-19/Australia/NSW618/2020|EPI ISL 490027|B.1|Australia|2020-06-19	0.0006249172	Oceania
Oceania|hCoV-19/Australia/VIC1826/2020|EPI ISL 521876|B.1|Australia|2020-05-28	Oceania|hCoV-19/Australia/NSW618/2020|EPI ISL 490027|B.1|Australia|2020-06-19	0.0005785307	Oceania
Oceania|hCoV-19/Australia/VIC1804/2020|EPI ISL 480630|B.1|Australia|2020-05-28	Oceania|hCoV-19/Australia/NSW618/2020|EPI ISL 490027|B.1|Australia|2020-06-19	0.0005154451	Oceania
Oceania|hCoV-19/Australia/VIC1825/2020|EPI ISL 521875|B.6|Australia|2020-05-29	Oceania|hCoV-19/Australia/NSW618/2020|EPI ISL 490027|B.1|Australia|2020-06-19	0.0006467176	Oceania
Oceania|hCoV-19/Australia/VIC1803/2020|EPI ISL 480629|B.6|Australia|2020-05-29	Oceania|hCoV-19/Australia/NSW618/2020|EPI ISL 490027|B.1|Australia|2020-06-19	0.0006251342	Oceania
Oceania|hCoV-19/Australia/VIC1838/2020|EPI ISL 521884|B.1.1|Australia|2020-05-30	Oceania|hCoV-19/Australia/NSW618/2020|EPI ISL 490027|B.1|Australia|2020-06-19	0.0005445963	Oceania
Oceania|hCoV-19/Australia/WA64/2020|EPI ISL 512717|B.1|Australia|2020-05-30	Oceania|hCoV-19/Australia/NSW618/2020|EPI ISL 490027|B.1|Australia|2020-06-19	0.0007149094	Oceania
Oceania|hCoV-19/Australia/VIC1816/2020|EPI ISL 480640|B.1.1|Australia|2020-05-30	Oceania|hCoV-19/Australia/NSW618/2020|EPI ISL 490027|B.1|Australia|2020-06-19	0.0005138360	Oceania
Oceania|hCoV-19/Australia/NSW621/2020|EPI ISL 490030|B.1.1.1|Australia|2020-05-31	Oceania|hCoV-19/Australia/NSW618/2020|EPI ISL 490027|B.1|Australia|2020-06-19	0.0007148862	Oceania
Oceania|hCoV-19/Australia/VIC1894/2020|EPI ISL 480650|B.1.1|Australia|2020-05-31	Oceania|hCoV-19/Australia/NSW618/2020|EPI ISL 490027|B.1|Australia|2020-06-19	0.0005138712	Oceania
Oceania|hCoV-19/Australia/VIC1892/2020|EPI ISL 480649|B.6|Australia|2020-05-31	Oceania|hCoV-19/Australia/NSW618/2020|EPI ISL 490027|B.1|Australia|2020-06-19	0.0006544241	Oceania
Oceania|hCoV-19/Australia/VIC1820/2020|EPI ISL 561722|B|Australia|2020-05-31	Oceania|hCoV-19/Australia/NSW618/2020|EPI ISL 490027|B.1|Australia|2020-06-19	0.0005579669	Oceania
Oceania|hCoV-19/Australia/VIC2013/2020|EPI ISL 480655|B.1.1.1|Australia|2020-06-01	Oceania|hCoV-19/Australia/NSW618/2020|EPI ISL 490027|B.1|Australia|2020-06-19	0.0006849770	Oceania
Oceania|hCoV-19/Australia/VIC1899/2020|EPI ISL 480653|B.1.247|Australia|2020-06-01	Oceania|hCoV-19/Australia/NSW618/2020|EPI ISL 490027|B.1|Australia|2020-06-19	0.0004451918	Oceania
Oceania|hCoV-19/Australia/VIC2011/2020|EPI ISL 480656|B.1.186|Australia|2020-06-01	Oceania|hCoV-19/Australia/NSW618/2020|EPI ISL 490027|B.1|Australia|2020-06-19	0.0004491728	Oceania
Oceania|hCoV-19/Australia/VIC2012/2020|EPI ISL 480654|B.1.1.1|Australia|2020-06-01	Oceania|hCoV-19/Australia/NSW618/2020|EPI ISL 490027|B.1|Australia|2020-06-19	0.0007832600	Oceania
Oceania|hCoV-19/Australia/VIC2021/2020|EPI ISL 480663|B.1.247|Australia|2020-06-03	Oceania|hCoV-19/Australia/NSW618/2020|EPI ISL 490027|B.1|Australia|2020-06-19	0.0006276139	Oceania
Oceania|hCoV-19/Australia/WA67/2020|EPI ISL 512720|B.1.1|Australia|2020-06-04	Oceania|hCoV-19/Australia/NSW618/2020|EPI ISL 490027|B.1|Australia|2020-06-19	0.0005789457	Oceania
Oceania|hCoV-19/Australia/VIC2025/2020|EPI ISL 480665|B.1.1.1|Australia|2020-06-05	Oceania|hCoV-19/Australia/NSW618/2020|EPI ISL 490027|B.1|Australia|2020-06-19	0.0006810161	Oceania
Oceania|hCoV-19/Australia/VIC2027/2020|EPI ISL 480668|B.1.160|Australia|2020-06-06	Oceania|hCoV-19/Australia/NSW618/2020|EPI ISL 490027|B.1|Australia|2020-06-19	0.0006809209	Oceania
Oceania|hCoV-19/Australia/VIC2026/2020|EPI ISL 480667|B.1.247|Australia|2020-06-06	Oceania|hCoV-19/Australia/NSW618/2020|EPI ISL 490027|B.1|Australia|2020-06-19	0.0004445221	Oceania
Oceania|hCoV-19/Australia/NSW613/2020|EPI ISL 490022|B.1.1|Australia|2020-06-07	Oceania|hCoV-19/Australia/NSW618/2020|EPI ISL 490027|B.1|Australia|2020-06-19	0.0006126393	Oceania
Oceania|hCoV-19/Australia/VIC1944/2020|EPI ISL 480669|B.1.1.1|Australia|2020-06-07	Oceania|hCoV-19/Australia/NSW618/2020|EPI ISL 490027|B.1|Australia|2020-06-19	0.0006808770	Oceania
Oceania|hCoV-19/Australia/NSW597/2020|EPI ISL 478709|B.4|Australia|2020-06-08	Oceania|hCoV-19/Australia/NSW618/2020|EPI ISL 490027|B.1|Australia|2020-06-19	0.0009193458	Oceania
Oceania|hCoV-19/Australia/NSW598/2020|EPI ISL 478710|B.1.255|Australia|2020-06-08	Oceania|hCoV-19/Australia/NSW618/2020|EPI ISL 490027|B.1|Australia|2020-06-19	0.0004424028	Oceania
Oceania|hCoV-19/Australia/VIC1950/2020|EPI ISL 480674|B.1.275|Australia|2020-06-09	Oceania|hCoV-19/Australia/NSW618/2020|EPI ISL 490027|B.1|Australia|2020-06-19	0.0003062445	Oceania
Oceania|hCoV-19/Australia/NSW631/2020|EPI ISL 490040|B.1.1|Australia|2020-06-09	Oceania|hCoV-19/Australia/NSW618/2020|EPI ISL 490027|B.1|Australia|2020-06-19	0.0006808221	Oceania
Oceania|hCoV-19/Australia/VIC1948/2020|EPI ISL 480672|B.1.1|Australia|2020-06-09	Oceania|hCoV-19/Australia/NSW618/2020|EPI ISL 490027|B.1|Australia|2020-06-19	0.0005786553	Oceania
Oceania|hCoV-19/Australia/VIC1953/2020|EPI ISL 480677|B.1.246|Australia|2020-06-09	Oceania|hCoV-19/Australia/NSW618/2020|EPI ISL 490027|B.1|Australia|2020-06-19	0.0004424592	Oceania
Oceania|hCoV-19/Australia/VIC1949/2020|EPI ISL 480673|B.1.275|Australia|2020-06-09	Oceania|hCoV-19/Australia/NSW618/2020|EPI ISL 490027|B.1|Australia|2020-06-19	0.0004788082	Oceania
Oceania|hCoV-19/Australia/VIC1945/2020|EPI ISL 480670|B.1.1.1|Australia|2020-06-09	Oceania|hCoV-19/Australia/NSW618/2020|EPI ISL 490027|B.1|Australia|2020-06-19	0.0006655880	Oceania
Oceania|hCoV-19/Australia/VIC1954/2020|EPI ISL 480678|B.1.160|Australia|2020-06-10	Oceania|hCoV-19/Australia/NSW618/2020|EPI ISL 490027|B.1|Australia|2020-06-19	0.0006126319	Oceania
Oceania|hCoV-19/Australia/NSW612/2020|EPI ISL 490021|B.1.1.1|Australia|2020-06-10	Oceania|hCoV-19/Australia/NSW618/2020|EPI ISL 490027|B.1|Australia|2020-06-19	0.0008171402	Oceania
Oceania|hCoV-19/Australia/VIC1951/2020|EPI ISL 480675|B.1|Australia|2020-06-10	Oceania|hCoV-19/Australia/NSW618/2020|EPI ISL 490027|B.1|Australia|2020-06-19	0.0005104886	Oceania
Oceania|hCoV-19/Australia/VIC1958/2020|EPI ISL 480682|B.1.1|Australia|2020-06-11	Oceania|hCoV-19/Australia/NSW618/2020|EPI ISL 490027|B.1|Australia|2020-06-19	0.0005786744	Oceania
Oceania|hCoV-19/Australia/VIC1955/2020|EPI ISL 480679|B.1.1.1|Australia|2020-06-11	Oceania|hCoV-19/Australia/NSW618/2020|EPI ISL 490027|B.1|Australia|2020-06-19	0.0007490491	Oceania
Oceania|hCoV-19/Australia/VIC1956/2020|EPI ISL 480680|B.1.1.1|Australia|2020-06-11	Oceania|hCoV-19/Australia/NSW618/2020|EPI ISL 490027|B.1|Australia|2020-06-19	0.0006813781	Oceania
Oceania|hCoV-19/Australia/NSW2410/2020|EPI ISL 527011|B.1|Australia|2020-06-12	Oceania|hCoV-19/Australia/NSW618/2020|EPI ISL 490027|B.1|Australia|2020-06-19	0.0005104469	Oceania
Oceania|hCoV-19/Australia/NSW599/2020|EPI ISL 478711|B.1|Australia|2020-06-12	Oceania|hCoV-19/Australia/NSW618/2020|EPI ISL 490027|B.1|Australia|2020-06-19	0.0005445043	Oceania
Oceania|hCoV-19/Australia/VIC1965/2020|EPI ISL 480688|B.1.1.1|Australia|2020-06-12	Oceania|hCoV-19/Australia/NSW618/2020|EPI ISL 490027|B.1|Australia|2020-06-19	0.0006888278	Oceania
Oceania|hCoV-19/Australia/VIC2038/2020|EPI ISL 480689|B.6|Australia|2020-06-12	Oceania|hCoV-19/Australia/NSW618/2020|EPI ISL 490027|B.1|Australia|2020-06-19	0.0006956863	Oceania
Oceania|hCoV-19/Australia/NSW614/2020|EPI ISL 490023|B.1|Australia|2020-06-13	Oceania|hCoV-19/Australia/NSW618/2020|EPI ISL 490027|B.1|Australia|2020-06-19	0.0004424723	Oceania
Oceania|hCoV-19/Australia/NSW2411/2020|EPI ISL 527012|B.1.1.33|Australia|2020-06-13	Oceania|hCoV-19/Australia/NSW618/2020|EPI ISL 490027|B.1|Australia|2020-06-19	0.0006467674	Oceania
Oceania|hCoV-19/Australia/VIC2216/2020|EPI ISL 521956|B.1.247|Australia|2020-06-14	Oceania|hCoV-19/Australia/NSW618/2020|EPI ISL 490027|B.1|Australia|2020-06-19	0.0004423689	Oceania
Oceania|hCoV-19/Australia/VIC2220/2020|EPI ISL 521959|B.1|Australia|2020-06-14	Oceania|hCoV-19/Australia/NSW618/2020|EPI ISL 490027|B.1|Australia|2020-06-19	0.0005838444	Oceania
Oceania|hCoV-19/Australia/VIC2091/2020|EPI ISL 480703|B.1.247|Australia|2020-06-14	Oceania|hCoV-19/Australia/NSW618/2020|EPI ISL 490027|B.1|Australia|2020-06-19	0.0004833034	Oceania
Oceania|hCoV-19/Australia/VIC2093/2020|EPI ISL 480704|B.6|Australia|2020-06-15	Oceania|hCoV-19/Australia/NSW618/2020|EPI ISL 490027|B.1|Australia|2020-06-19	0.0007489871	Oceania
Oceania|hCoV-19/Australia/ACT0084/2020|EPI ISL 498543|B.1.246|Australia|2020-06-15	Oceania|hCoV-19/Australia/NSW618/2020|EPI ISL 490027|B.1|Australia|2020-06-19	0.0004765267	Oceania
Oceania|hCoV-19/Australia/VIC2098/2020|EPI ISL 480707|B.1|Australia|2020-06-15	Oceania|hCoV-19/Australia/NSW618/2020|EPI ISL 490027|B.1|Australia|2020-06-19	0.0005479629	Oceania
Oceania|hCoV-19/Australia/VIC2099/2020|EPI ISL 480708|B.1.246|Australia|2020-06-15	Oceania|hCoV-19/Australia/NSW618/2020|EPI ISL 490027|B.1|Australia|2020-06-19	0.0004452071	Oceania
Oceania|hCoV-19/Australia/VIC2095/2020|EPI ISL 480705|B.1.1.1|Australia|2020-06-15	Oceania|hCoV-19/Australia/NSW618/2020|EPI ISL 490027|B.1|Australia|2020-06-19	0.0008952470	Oceania
Oceania|hCoV-19/Australia/NSW632/2020|EPI ISL 490041|B.1|Australia|2020-06-16	Oceania|hCoV-19/Australia/NSW618/2020|EPI ISL 490027|B.1|Australia|2020-06-19	0.0004423395	Oceania
Oceania|hCoV-19/Australia/NSW616/2020|EPI ISL 490025|B.1|Australia|2020-06-16	Oceania|hCoV-19/Australia/NSW618/2020|EPI ISL 490027|B.1|Australia|2020-06-19	0.0005445043	Oceania
Oceania|hCoV-19/Australia/VIC2111/2020|EPI ISL 480717|B.1.160|Australia|2020-06-16	Oceania|hCoV-19/Australia/NSW618/2020|EPI ISL 490027|B.1|Australia|2020-06-19	0.0006467771	Oceania
Oceania|hCoV-19/Australia/VIC2110/2020|EPI ISL 480716|B.1|Australia|2020-06-16	Oceania|hCoV-19/Australia/NSW618/2020|EPI ISL 490027|B.1|Australia|2020-06-19	0.0005107637	Oceania
Oceania|hCoV-19/Australia/VIC2108/2020|EPI ISL 480715|B.1.1.1|Australia|2020-06-16	Oceania|hCoV-19/Australia/NSW618/2020|EPI ISL 490027|B.1|Australia|2020-06-19	0.0006475962	Oceania
Oceania|hCoV-19/Australia/VIC2119/2020|EPI ISL 487271|B.1.36|Australia|2020-06-17	Oceania|hCoV-19/Australia/NSW618/2020|EPI ISL 490027|B.1|Australia|2020-06-19	0.0005445595	Oceania
Oceania|hCoV-19/Australia/VIC2117/2020|EPI ISL 480722|B.1.1.1|Australia|2020-06-17	Oceania|hCoV-19/Australia/NSW618/2020|EPI ISL 490027|B.1|Australia|2020-06-19	0.0007157605	Oceania
Oceania|hCoV-19/Australia/VIC2129/2020|EPI ISL 480728|B.4|Australia|2020-06-19	Oceania|hCoV-19/Australia/NSW618/2020|EPI ISL 490027|B.1|Australia|2020-06-19	0.0007829292	Oceania
Oceania|hCoV-19/Australia/NSW2415/2020|EPI ISL 527013|B.1.1.1|Australia|2020-06-19	Oceania|hCoV-19/Australia/NSW618/2020|EPI ISL 490027|B.1|Australia|2020-06-19	0.0007489915	Oceania
Oceania|hCoV-19/Australia/VIC2081/2020|EPI ISL 521912|B.1.160|Australia|2020-06-19	Oceania|hCoV-19/Australia/NSW618/2020|EPI ISL 490027|B.1|Australia|2020-06-19	0.0006467105	Oceania
Oceania|hCoV-19/Australia/NSW606/2020|EPI ISL 478718|B.1.1.33|Australia|2020-06-19	Oceania|hCoV-19/Australia/NSW618/2020|EPI ISL 490027|B.1|Australia|2020-06-19	0.0005445710	Oceania
Oceania|hCoV-19/Australia/NSW620/2020|EPI ISL 490029|B.1|Australia|2020-06-19	Oceania|hCoV-19/Australia/NSW618/2020|EPI ISL 490027|B.1|Australia|2020-06-19	0.0000340120	Oceania
Oceania|hCoV-19/Australia/NSW619/2020|EPI ISL 490028|B.1.1.1|Australia|2020-06-19	Oceania|hCoV-19/Australia/NSW618/2020|EPI ISL 490027|B.1|Australia|2020-06-19	0.0007489922	Oceania
Oceania|hCoV-19/Australia/NSW605/2020|EPI ISL 478717|B.1|Australia|2020-06-19	Oceania|hCoV-19/Australia/NSW618/2020|EPI ISL 490027|B.1|Australia|2020-06-19	0.0005104950	Oceania
Oceania|hCoV-19/Australia/NSW02/2020|EPI ISL 408976|B|Australia|2020-01-22	Oceania|hCoV-19/Australia/VIC2142/2020|EPI ISL 480743|B.1.160|Australia|2020-06-19	0.0005048132	Oceania
Oceania|hCoV-19/Australia/NSW01/2020|EPI ISL 407893|A|Australia|2020-01-24	Oceania|hCoV-19/Australia/VIC2142/2020|EPI ISL 480743|B.1.160|Australia|2020-06-19	0.0005040945	Oceania
Oceania|hCoV-19/Australia/NSW04/2020|EPI ISL 417030|A|Australia|2020-01-24	Oceania|hCoV-19/Australia/VIC2142/2020|EPI ISL 480743|B.1.160|Australia|2020-06-19	0.0006049503	Oceania
Oceania|hCoV-19/Australia/VIC02/2020|EPI ISL 416410|B|Australia|2020-01-24	Oceania|hCoV-19/Australia/VIC2142/2020|EPI ISL 480743|B.1.160|Australia|2020-06-19	0.0005087672	Oceania
Oceania|hCoV-19/Australia/VIC01/2020|EPI ISL 406844|B|Australia|2020-01-25	Oceania|hCoV-19/Australia/VIC2142/2020|EPI ISL 480743|B.1.160|Australia|2020-06-19	0.0005379416	Oceania
Oceania|hCoV-19/Australia/NSW03/2020|EPI ISL 408977|B|Australia|2020-01-25	Oceania|hCoV-19/Australia/VIC2142/2020|EPI ISL 480743|B.1.160|Australia|2020-06-19	0.0004705001	Oceania
Oceania|hCoV-19/Australia/NSW2153/2020|EPI ISL 509505|B.1.5|Australia|2020-01-25	Oceania|hCoV-19/Australia/VIC2142/2020|EPI ISL 480743|B.1.160|Australia|2020-06-19	0.0003360510	Oceania
Oceania|hCoV-19/Australia/QLD01/2020|EPI ISL 407894|A|Australia|2020-01-28	Oceania|hCoV-19/Australia/VIC2142/2020|EPI ISL 480743|B.1.160|Australia|2020-06-19	0.0005713631	Oceania
Oceania|hCoV-19/Australia/VPRL014/2020|EPI ISL 455603|B.1|Australia|2020-01-30	Oceania|hCoV-19/Australia/VIC2142/2020|EPI ISL 480743|B.1.160|Australia|2020-06-19	0.0005040943	Oceania
Oceania|hCoV-19/Australia/QLD02/2020|EPI ISL 407896|A|Australia|2020-01-30	Oceania|hCoV-19/Australia/VIC2142/2020|EPI ISL 480743|B.1.160|Australia|2020-06-19	0.0006386086	Oceania
Oceania|hCoV-19/Australia/SA01/2020|EPI ISL 480778|B.1|Australia|2020-01-30	Oceania|hCoV-19/Australia/VIC2142/2020|EPI ISL 480743|B.1.160|Australia|2020-06-19	0.0005047728	Oceania
Oceania|hCoV-19/Australia/SA04/2020|EPI ISL 480781|B.1|Australia|2020-01-30	Oceania|hCoV-19/Australia/VIC2142/2020|EPI ISL 480743|B.1.160|Australia|2020-06-19	0.0005071105	Oceania
Oceania|hCoV-19/Australia/VIC13/2020|EPI ISL 419733|B|Australia|2020-01-31	Oceania|hCoV-19/Australia/VIC2142/2020|EPI ISL 480743|B.1.160|Australia|2020-06-19	0.0005720965	Oceania
Oceania|hCoV-19/Australia/VIC14/2020|EPI ISL 419734|B|Australia|2020-02-02	Oceania|hCoV-19/Australia/VIC2142/2020|EPI ISL 480743|B.1.160|Australia|2020-06-19	0.0004780433	Oceania
Oceania|hCoV-19/Australia/QLD03/2020|EPI ISL 410717|A|Australia|2020-02-05	Oceania|hCoV-19/Australia/VIC2142/2020|EPI ISL 480743|B.1.160|Australia|2020-06-19	0.0006049847	Oceania
Oceania|hCoV-19/Australia/QLD04/2020|EPI ISL 410718|A|Australia|2020-02-05	Oceania|hCoV-19/Australia/VIC2142/2020|EPI ISL 480743|B.1.160|Australia|2020-06-19	0.0005713631	Oceania
Oceania|hCoV-19/Australia/VIC07/2020|EPI ISL 416415|A|Australia|2020-02-08	Oceania|hCoV-19/Australia/VIC2142/2020|EPI ISL 480743|B.1.160|Australia|2020-06-19	0.0006049851	Oceania
Oceania|hCoV-19/Australia/SAP097/2020|EPI ISL 468039|B|Australia|2020-02-22	Oceania|hCoV-19/Australia/VIC2142/2020|EPI ISL 480743|B.1.160|Australia|2020-06-19	0.0005377612	Oceania
Oceania|hCoV-19/Australia/WA11/2020|EPI ISL 420456|B|Australia|2020-02-22	Oceania|hCoV-19/Australia/VIC2142/2020|EPI ISL 480743|B.1.160|Australia|2020-06-19	0.0005377906	Oceania
Oceania|hCoV-19/Australia/WA34/2020|EPI ISL 470851|B|Australia|2020-02-27	Oceania|hCoV-19/Australia/VIC2142/2020|EPI ISL 480743|B.1.160|Australia|2020-06-19	0.0005377364	Oceania
Oceania|hCoV-19/New Zealand/20VR0174/2020|EPI ISL 413490|B.4|New Zealand|2020-02-27	Oceania|hCoV-19/Australia/VIC2142/2020|EPI ISL 480743|B.1.160|Australia|2020-06-19	0.0006051426	Oceania
Oceania|hCoV-19/Australia/NSW05/2020|EPI ISL 412975|B.4|Australia|2020-02-28	Oceania|hCoV-19/Australia/VIC2142/2020|EPI ISL 480743|B.1.160|Australia|2020-06-19	0.0006386857	Oceania
Oceania|hCoV-19/Australia/QLDID922/2020|EPI ISL 418799|B|Australia|2020-02-28	Oceania|hCoV-19/Australia/VIC2142/2020|EPI ISL 480743|B.1.160|Australia|2020-06-19	0.0006049677	Oceania
Oceania|hCoV-19/Australia/NSW09/2020|EPI ISL 413595|B.4|Australia|2020-02-28	Oceania|hCoV-19/Australia/VIC2142/2020|EPI ISL 480743|B.1.160|Australia|2020-06-19	0.0006808312	Oceania
Oceania|hCoV-19/Australia/NSW08/2020|EPI ISL 413594|B|Australia|2020-02-28	Oceania|hCoV-19/Australia/VIC2142/2020|EPI ISL 480743|B.1.160|Australia|2020-06-19	0.0004424294	Oceania
Oceania|hCoV-19/Australia/NSW10/2020|EPI ISL 413596|B|Australia|2020-02-28	Oceania|hCoV-19/Australia/VIC2142/2020|EPI ISL 480743|B.1.160|Australia|2020-06-19	0.0004424445	Oceania
Oceania|hCoV-19/Australia/NSW219/2020|EPI ISL 427643|B|Australia|2020-02-28	Oceania|hCoV-19/Australia/VIC2142/2020|EPI ISL 480743|B.1.160|Australia|2020-06-19	0.0004424595	Oceania
Oceania|hCoV-19/Australia/NSW07/2020|EPI ISL 413214|B.4|Australia|2020-02-29	Oceania|hCoV-19/Australia/VIC2142/2020|EPI ISL 480743|B.1.160|Australia|2020-06-19	0.0006050417	Oceania
Oceania|hCoV-19/Australia/QLD09/2020|EPI ISL 414414|B.4|Australia|2020-02-29	Oceania|hCoV-19/Australia/VIC2142/2020|EPI ISL 480743|B.1.160|Australia|2020-06-19	0.0006386674	Oceania
Oceania|hCoV-19/Australia/NSW06/2020|EPI ISL 413213|B.4|Australia|2020-02-29	Oceania|hCoV-19/Australia/VIC2142/2020|EPI ISL 480743|B.1.160|Australia|2020-06-19	0.0006723071	Oceania
Oceania|hCoV-19/New Zealand/20VR0189/2020|EPI ISL 416519|B.1.1|New Zealand|2020-03-02	Oceania|hCoV-19/Australia/VIC2142/2020|EPI ISL 480743|B.1.160|Australia|2020-06-19	0.0004032808	Oceania
Oceania|hCoV-19/Australia/VIC04/2020|EPI ISL 416412|B.4|Australia|2020-03-02	Oceania|hCoV-19/Australia/VIC2142/2020|EPI ISL 480743|B.1.160|Australia|2020-06-19	0.0007395683	Oceania
Oceania|hCoV-19/Australia/NSW11/2020|EPI ISL 413597|B.4|Australia|2020-03-02	Oceania|hCoV-19/Australia/VIC2142/2020|EPI ISL 480743|B.1.160|Australia|2020-06-19	0.0005786536	Oceania
Oceania|hCoV-19/Australia/NSW217/2020|EPI ISL 427644|B.4|Australia|2020-03-02	Oceania|hCoV-19/Australia/VIC2142/2020|EPI ISL 480743|B.1.160|Australia|2020-06-19	0.0005786733	Oceania
Oceania|hCoV-19/Australia/SAP098/2020|EPI ISL 483066|B.4|Australia|2020-03-03	Oceania|hCoV-19/Australia/VIC2142/2020|EPI ISL 480743|B.1.160|Australia|2020-06-19	0.0006723699	Oceania
Oceania|hCoV-19/Australia/NSW15/2020|EPI ISL 417383|B.4|Australia|2020-03-03	Oceania|hCoV-19/Australia/VIC2142/2020|EPI ISL 480743|B.1.160|Australia|2020-06-19	0.0006722954	Oceania
Oceania|hCoV-19/New Zealand/20VR1109/2020|EPI ISL 456190|B.31|New Zealand|2020-03-03	Oceania|hCoV-19/Australia/VIC2142/2020|EPI ISL 480743|B.1.160|Australia|2020-06-19	0.0008068954	Oceania
Oceania|hCoV-19/Australia/NSW14/2020|EPI ISL 413600|B.4|Australia|2020-03-03	Oceania|hCoV-19/Australia/VIC2142/2020|EPI ISL 480743|B.1.160|Australia|2020-06-19	0.0005786602	Oceania
Oceania|hCoV-19/Australia/NSW22/2020|EPI ISL 427649|B.4|Australia|2020-03-03	Oceania|hCoV-19/Australia/VIC2142/2020|EPI ISL 480743|B.1.160|Australia|2020-06-19	0.0006127434	Oceania
Oceania|hCoV-19/Australia/VPRL004/2020|EPI ISL 455596|B.4|Australia|2020-03-03	Oceania|hCoV-19/Australia/VIC2142/2020|EPI ISL 480743|B.1.160|Australia|2020-06-19	0.0006724151	Oceania
Oceania|hCoV-19/Australia/SAP217/2020|EPI ISL 483073|B|Australia|2020-03-03	Oceania|hCoV-19/Australia/VIC2142/2020|EPI ISL 480743|B.1.160|Australia|2020-06-19	0.0005775179	Oceania
Oceania|hCoV-19/Australia/SAP099/2020|EPI ISL 468038|B.4|Australia|2020-03-04	Oceania|hCoV-19/Australia/VIC2142/2020|EPI ISL 480743|B.1.160|Australia|2020-06-19	0.0007060346	Oceania
Oceania|hCoV-19/Australia/NSW21/2020|EPI ISL 417386|B.4|Australia|2020-03-04	Oceania|hCoV-19/Australia/VIC2142/2020|EPI ISL 480743|B.1.160|Australia|2020-06-19	0.0006386969	Oceania
Oceania|hCoV-19/Australia/WA06/2020|EPI ISL 420534|B.1.98|Australia|2020-03-04	Oceania|hCoV-19/Australia/VIC2142/2020|EPI ISL 480743|B.1.160|Australia|2020-06-19	0.0003702004	Oceania
Oceania|hCoV-19/Australia/NSW12/2020|EPI ISL 413598|B.4|Australia|2020-03-04	Oceania|hCoV-19/Australia/VIC2142/2020|EPI ISL 480743|B.1.160|Australia|2020-06-19	0.0006808312	Oceania
Oceania|hCoV-19/Australia/NSW23/2020|EPI ISL 427650|B.4|Australia|2020-03-04	Oceania|hCoV-19/Australia/VIC2142/2020|EPI ISL 480743|B.1.160|Australia|2020-06-19	0.0006127148	Oceania
Oceania|hCoV-19/Australia/NSW65/2020|EPI ISL 427645|B.4|Australia|2020-03-04	Oceania|hCoV-19/Australia/VIC2142/2020|EPI ISL 480743|B.1.160|Australia|2020-06-19	0.0006467680	Oceania
Oceania|hCoV-19/Australia/NSW13/2020|EPI ISL 413599|B.4|Australia|2020-03-04	Oceania|hCoV-19/Australia/VIC2142/2020|EPI ISL 480743|B.1.160|Australia|2020-06-19	0.0006127148	Oceania
Oceania|hCoV-19/New Zealand/20VR0195/2020|EPI ISL 534335|B.1.1|New Zealand|2020-03-04	Oceania|hCoV-19/Australia/VIC2142/2020|EPI ISL 480743|B.1.160|Australia|2020-06-19	0.0004109589	Oceania
Oceania|hCoV-19/Australia/NSW25/2020|EPI ISL 417388|B.6|Australia|2020-03-05	Oceania|hCoV-19/Australia/VIC2142/2020|EPI ISL 480743|B.1.160|Australia|2020-06-19	0.0006722569	Oceania
Oceania|hCoV-19/Australia/NSW18/2020|EPI ISL 417384|B.4|Australia|2020-03-05	Oceania|hCoV-19/Australia/VIC2142/2020|EPI ISL 480743|B.1.160|Australia|2020-06-19	0.0006722760	Oceania
Oceania|hCoV-19/Australia/NSW66/2020|EPI ISL 427646|B.4|Australia|2020-03-05	Oceania|hCoV-19/Australia/VIC2142/2020|EPI ISL 480743|B.1.160|Australia|2020-06-19	0.0006467680	Oceania
Oceania|hCoV-19/Australia/TAS54/2020|EPI ISL 522729|B.4|Australia|2020-03-05	Oceania|hCoV-19/Australia/VIC2142/2020|EPI ISL 480743|B.1.160|Australia|2020-06-19	0.0006429001	Oceania
Oceania|hCoV-19/New Zealand/20VR0206/2020|EPI ISL 416526|B.4|New Zealand|2020-03-05	Oceania|hCoV-19/Australia/VIC2142/2020|EPI ISL 480743|B.1.160|Australia|2020-06-19	0.0006508292	Oceania
Oceania|hCoV-19/Australia/NSW24/2020|EPI ISL 417387|B.4|Australia|2020-03-06	Oceania|hCoV-19/Australia/VIC2142/2020|EPI ISL 480743|B.1.160|Australia|2020-06-19	0.0006723071	Oceania
Oceania|hCoV-19/Australia/NSW19/2020|EPI ISL 417385|B.4|Australia|2020-03-06	Oceania|hCoV-19/Australia/VIC2142/2020|EPI ISL 480743|B.1.160|Australia|2020-06-19	0.0006722952	Oceania
Oceania|hCoV-19/Australia/NSW155/2020|EPI ISL 427647|B.1.1|Australia|2020-03-06	Oceania|hCoV-19/Australia/VIC2142/2020|EPI ISL 480743|B.1.160|Australia|2020-06-19	0.0004084137	Oceania
Oceania|hCoV-19/Australia/NSW33/2020|EPI ISL 427654|B.4|Australia|2020-03-06	Oceania|hCoV-19/Australia/VIC2142/2020|EPI ISL 480743|B.1.160|Australia|2020-06-19	0.0006127434	Oceania
Oceania|hCoV-19/Australia/VPRL002/2020|EPI ISL 455595|B|Australia|2020-03-06	Oceania|hCoV-19/Australia/VIC2142/2020|EPI ISL 480743|B.1.160|Australia|2020-06-19	0.0005714413	Oceania
Oceania|hCoV-19/Australia/VIC06/2020|EPI ISL 416414|B.4|Australia|2020-03-06	Oceania|hCoV-19/Australia/VIC2142/2020|EPI ISL 480743|B.1.160|Australia|2020-06-19	0.0006840284	Oceania
Oceania|hCoV-19/Australia/VIC18/2020|EPI ISL 419737|B.40|Australia|2020-03-07	Oceania|hCoV-19/Australia/VIC2142/2020|EPI ISL 480743|B.1.160|Australia|2020-06-19	0.0007732845	Oceania
Oceania|hCoV-19/Australia/NSW27/2020|EPI ISL 417390|B.1.1|Australia|2020-03-08	Oceania|hCoV-19/Australia/VIC2142/2020|EPI ISL 480743|B.1.160|Australia|2020-06-19	0.0004705136	Oceania
Oceania|hCoV-19/Australia/NSW28/2020|EPI ISL 417391|B.4|Australia|2020-03-08	Oceania|hCoV-19/Australia/VIC2142/2020|EPI ISL 480743|B.1.160|Australia|2020-06-19	0.0007395894	Oceania
Oceania|hCoV-19/Australia/NSW35/2020|EPI ISL 417393|B.4|Australia|2020-03-08	Oceania|hCoV-19/Australia/VIC2142/2020|EPI ISL 480743|B.1.160|Australia|2020-06-19	0.0007148876	Oceania
Oceania|hCoV-19/Australia/NSW29/2020|EPI ISL 427651|B|Australia|2020-03-08	Oceania|hCoV-19/Australia/VIC2142/2020|EPI ISL 480743|B.1.160|Australia|2020-06-19	0.0005446065	Oceania
Oceania|hCoV-19/Australia/NSW153/2020|EPI ISL 427653|B.1.1|Australia|2020-03-08	Oceania|hCoV-19/Australia/VIC2142/2020|EPI ISL 480743|B.1.160|Australia|2020-06-19	0.0004084137	Oceania
Oceania|hCoV-19/Australia/NSW375/2020|EPI ISL 451635|B.4|Australia|2020-03-08	Oceania|hCoV-19/Australia/VIC2142/2020|EPI ISL 480743|B.1.160|Australia|2020-06-19	0.0007149120	Oceania
Oceania|hCoV-19/Australia/NSW252/2020|EPI ISL 451517|B.4|Australia|2020-03-08	Oceania|hCoV-19/Australia/VIC2142/2020|EPI ISL 480743|B.1.160|Australia|2020-06-19	0.0006467680	Oceania
Oceania|hCoV-19/Australia/VIC19/2020|EPI ISL 419738|B.39|Australia|2020-03-08	Oceania|hCoV-19/Australia/VIC2142/2020|EPI ISL 480743|B.1.160|Australia|2020-06-19	0.0007127857	Oceania
Oceania|hCoV-19/Australia/NSW26/2020|EPI ISL 417389|B.4|Australia|2020-03-09	Oceania|hCoV-19/Australia/VIC2142/2020|EPI ISL 480743|B.1.160|Australia|2020-06-19	0.0007395973	Oceania
Oceania|hCoV-19/Australia/VIC23/2020|EPI ISL 419743|B.40|Australia|2020-03-09	Oceania|hCoV-19/Australia/VIC2142/2020|EPI ISL 480743|B.1.160|Australia|2020-06-19	0.0007395895	Oceania
Oceania|hCoV-19/Australia/VIC21/2020|EPI ISL 419740|B.40|Australia|2020-03-09	Oceania|hCoV-19/Australia/VIC2142/2020|EPI ISL 480743|B.1.160|Australia|2020-06-19	0.0007732231	Oceania
Oceania|hCoV-19/Australia/VIC22/2020|EPI ISL 419742|B.1|Australia|2020-03-09	Oceania|hCoV-19/Australia/VIC2142/2020|EPI ISL 480743|B.1.160|Australia|2020-06-19	0.0003696283	Oceania
Oceania|hCoV-19/Australia/NSW154/2020|EPI ISL 427652|B.1.1|Australia|2020-03-09	Oceania|hCoV-19/Australia/VIC2142/2020|EPI ISL 480743|B.1.160|Australia|2020-06-19	0.0004084137	Oceania
Oceania|hCoV-19/Australia/NSW2155/2020|EPI ISL 500633|B.4|Australia|2020-03-09	Oceania|hCoV-19/Australia/VIC2142/2020|EPI ISL 480743|B.1.160|Australia|2020-06-19	0.0006387112	Oceania
Oceania|hCoV-19/Australia/NSW2154/2020|EPI ISL 500632|B.1.1|Australia|2020-03-09	Oceania|hCoV-19/Australia/VIC2142/2020|EPI ISL 480743|B.1.160|Australia|2020-06-19	0.0004369259	Oceania
Oceania|hCoV-19/Australia/VIC26/2020|EPI ISL 419745|B.3|Australia|2020-03-10	Oceania|hCoV-19/Australia/VIC2142/2020|EPI ISL 480743|B.1.160|Australia|2020-06-19	0.0005377425	Oceania
Oceania|hCoV-19/Australia/NSW31/2020|EPI ISL 417392|B.4|Australia|2020-03-10	Oceania|hCoV-19/Australia/VIC2142/2020|EPI ISL 480743|B.1.160|Australia|2020-06-19	0.0006722954	Oceania
Oceania|hCoV-19/Australia/VIC30/2020|EPI ISL 419749|B.4|Australia|2020-03-10	Oceania|hCoV-19/Australia/VIC2142/2020|EPI ISL 480743|B.1.160|Australia|2020-06-19	0.0006386786	Oceania
Oceania|hCoV-19/Australia/VIC36/2020|EPI ISL 419765|B|Australia|2020-03-10	Oceania|hCoV-19/Australia/VIC2142/2020|EPI ISL 480743|B.1.160|Australia|2020-06-19	0.0006050236	Oceania
Oceania|hCoV-19/Australia/VIC31/2020|EPI ISL 419750|B.1|Australia|2020-03-10	Oceania|hCoV-19/Australia/VIC2142/2020|EPI ISL 480743|B.1.160|Australia|2020-06-19	0.0003023968	Oceania
Oceania|hCoV-19/Australia/NSW36/2020|EPI ISL 417394|B.40|Australia|2020-03-10	Oceania|hCoV-19/Australia/VIC2142/2020|EPI ISL 480743|B.1.160|Australia|2020-06-19	0.0006467762	Oceania
Oceania|hCoV-19/Australia/NSW38/2020|EPI ISL 417396|B.6|Australia|2020-03-10	Oceania|hCoV-19/Australia/VIC2142/2020|EPI ISL 480743|B.1.160|Australia|2020-06-19	0.0006127048	Oceania
Oceania|hCoV-19/Australia/NSW41/2020|EPI ISL 417399|B.40|Australia|2020-03-10	Oceania|hCoV-19/Australia/VIC2142/2020|EPI ISL 480743|B.1.160|Australia|2020-06-19	0.0005445880	Oceania
Oceania|hCoV-19/Australia/NSW44/2020|EPI ISL 417400|B.6|Australia|2020-03-10	Oceania|hCoV-19/Australia/VIC2142/2020|EPI ISL 480743|B.1.160|Australia|2020-06-19	0.0006126869	Oceania
Oceania|hCoV-19/Australia/NSW46/2020|EPI ISL 427658|B.3|Australia|2020-03-10	Oceania|hCoV-19/Australia/VIC2142/2020|EPI ISL 480743|B.1.160|Australia|2020-06-19	0.0005106964	Oceania
Oceania|hCoV-19/Australia/NSW51/2020|EPI ISL 427660|B.40|Australia|2020-03-10	Oceania|hCoV-19/Australia/VIC2142/2020|EPI ISL 480743|B.1.160|Australia|2020-06-19	0.0005446065	Oceania
Oceania|hCoV-19/Australia/NSW376/2020|EPI ISL 451636|B.4|Australia|2020-03-10	Oceania|hCoV-19/Australia/VIC2142/2020|EPI ISL 480743|B.1.160|Australia|2020-06-19	0.0006467868	Oceania
Oceania|hCoV-19/Australia/NSW103/2020|EPI ISL 427657|B.1.5|Australia|2020-03-10	Oceania|hCoV-19/Australia/VIC2142/2020|EPI ISL 480743|B.1.160|Australia|2020-06-19	0.0003062591	Oceania
Oceania|hCoV-19/Australia/NSW63/2020|EPI ISL 427664|B|Australia|2020-03-10	Oceania|hCoV-19/Australia/VIC2142/2020|EPI ISL 480743|B.1.160|Australia|2020-06-19	0.0004765373	Oceania
Oceania|hCoV-19/Australia/NSW49/2020|EPI ISL 427659|B.6|Australia|2020-03-10	Oceania|hCoV-19/Australia/VIC2142/2020|EPI ISL 480743|B.1.160|Australia|2020-06-19	0.0006127256	Oceania
Oceania|hCoV-19/Australia/NSW2159/2020|EPI ISL 500637|B.1.5|Australia|2020-03-10	Oceania|hCoV-19/Australia/VIC2142/2020|EPI ISL 480743|B.1.160|Australia|2020-06-19	0.0003024313	Oceania
Oceania|hCoV-19/Australia/VIC29/2020|EPI ISL 419748|B.1.1|Australia|2020-03-10	Oceania|hCoV-19/Australia/VIC2142/2020|EPI ISL 480743|B.1.160|Australia|2020-06-19	0.0004705452	Oceania
Oceania|hCoV-19/Australia/NSW2139/2020|EPI ISL 500627|B.4|Australia|2020-03-10	Oceania|hCoV-19/Australia/VIC2142/2020|EPI ISL 480743|B.1.160|Australia|2020-06-19	0.0007059959	Oceania
Oceania|hCoV-19/New Zealand/20VR0712/2020|EPI ISL 456163|B.1.1|New Zealand|2020-03-11	Oceania|hCoV-19/Australia/VIC2142/2020|EPI ISL 480743|B.1.160|Australia|2020-06-19	0.0004032809	Oceania
Oceania|hCoV-19/Australia/QLDID921/2020|EPI ISL 417033|B.6|Australia|2020-03-11	Oceania|hCoV-19/Australia/VIC2142/2020|EPI ISL 480743|B.1.160|Australia|2020-06-19	0.0006050063	Oceania
Oceania|hCoV-19/Australia/VIC44/2020|EPI ISL 419767|B.1|Australia|2020-03-11	Oceania|hCoV-19/Australia/VIC2142/2020|EPI ISL 480743|B.1.160|Australia|2020-06-19	0.0003360284	Oceania
Oceania|hCoV-19/Australia/VIC39/2020|EPI ISL 419757|B.1|Australia|2020-03-11	Oceania|hCoV-19/Australia/VIC2142/2020|EPI ISL 480743|B.1.160|Australia|2020-06-19	0.0003696325	Oceania
Oceania|hCoV-19/Australia/QLDID920/2020|EPI ISL 417032|B.1.5|Australia|2020-03-11	Oceania|hCoV-19/Australia/VIC2142/2020|EPI ISL 480743|B.1.160|Australia|2020-06-19	0.0003024107	Oceania
Oceania|hCoV-19/Australia/VIC45/2020|EPI ISL 419802|B.1.1|Australia|2020-03-11	Oceania|hCoV-19/Australia/VIC2142/2020|EPI ISL 480743|B.1.160|Australia|2020-06-19	0.0004032808	Oceania
Oceania|hCoV-19/Australia/NSW40/2020|EPI ISL 417398|B.4|Australia|2020-03-11	Oceania|hCoV-19/Australia/VIC2142/2020|EPI ISL 480743|B.1.160|Australia|2020-06-19	0.0006808390	Oceania
Oceania|hCoV-19/Australia/NSW52/2020|EPI ISL 417405|B|Australia|2020-03-11	Oceania|hCoV-19/Australia/VIC2142/2020|EPI ISL 480743|B.1.160|Australia|2020-06-19	0.0005445879	Oceania
Oceania|hCoV-19/Australia/NSW39/2020|EPI ISL 417397|B.1.5|Australia|2020-03-11	Oceania|hCoV-19/Australia/VIC2142/2020|EPI ISL 480743|B.1.160|Australia|2020-06-19	0.0003062486	Oceania
Oceania|hCoV-19/Australia/NSW102/2020|EPI ISL 427656|B.1.5|Australia|2020-03-11	Oceania|hCoV-19/Australia/VIC2142/2020|EPI ISL 480743|B.1.160|Australia|2020-06-19	0.0003062591	Oceania
Oceania|hCoV-19/Australia/NSW34/2020|EPI ISL 427655|B.4|Australia|2020-03-11	Oceania|hCoV-19/Australia/VIC2142/2020|EPI ISL 480743|B.1.160|Australia|2020-06-19	0.0006467982	Oceania
Oceania|hCoV-19/Australia/VIC38/2020|EPI ISL 419756|B.1.6|Australia|2020-03-11	Oceania|hCoV-19/Australia/VIC2142/2020|EPI ISL 480743|B.1.160|Australia|2020-06-19	0.0004032531	Oceania
Oceania|hCoV-19/Australia/NSW218/2020|EPI ISL 427665|B.3|Australia|2020-03-11	Oceania|hCoV-19/Australia/VIC2142/2020|EPI ISL 480743|B.1.160|Australia|2020-06-19	0.0005446313	Oceania
Oceania|hCoV-19/Australia/VIC43/2020|EPI ISL 419763|B.1.1|Australia|2020-03-11	Oceania|hCoV-19/Australia/VIC2142/2020|EPI ISL 480743|B.1.160|Australia|2020-06-19	0.0004369612	Oceania
Oceania|hCoV-19/Australia/NSW2156/2020|EPI ISL 500634|B.39|Australia|2020-03-11	Oceania|hCoV-19/Australia/VIC2142/2020|EPI ISL 480743|B.1.160|Australia|2020-06-19	0.0006723631	Oceania
Oceania|hCoV-19/Australia/TAS124/2020|EPI ISL 522589|B|Australia|2020-03-11	Oceania|hCoV-19/Australia/VIC2142/2020|EPI ISL 480743|B.1.160|Australia|2020-06-19	0.0005507162	Oceania
Oceania|hCoV-19/New Zealand/CoV002/2020|EPI ISL 417212|B.31|New Zealand|2020-03-11	Oceania|hCoV-19/Australia/VIC2142/2020|EPI ISL 480743|B.1.160|Australia|2020-06-19	0.0006748588	Oceania
Oceania|hCoV-19/Australia/VIC50/2020|EPI ISL 419766|B.1|Australia|2020-03-12	Oceania|hCoV-19/Australia/VIC2142/2020|EPI ISL 480743|B.1.160|Australia|2020-06-19	0.0003023969	Oceania
Oceania|hCoV-19/Australia/VIC55/2020|EPI ISL 419776|B|Australia|2020-03-12	Oceania|hCoV-19/Australia/VIC2142/2020|EPI ISL 480743|B.1.160|Australia|2020-06-19	0.0006050062	Oceania
Oceania|hCoV-19/Australia/VIC52/2020|EPI ISL 419768|B.1.1.71|Australia|2020-03-12	Oceania|hCoV-19/Australia/VIC2142/2020|EPI ISL 480743|B.1.160|Australia|2020-06-19	0.0005041321	Oceania
Oceania|hCoV-19/Australia/VIC58/2020|EPI ISL 419784|B.4|Australia|2020-03-12	Oceania|hCoV-19/Australia/VIC2142/2020|EPI ISL 480743|B.1.160|Australia|2020-06-19	0.0006050236	Oceania
Oceania|hCoV-19/Australia/VIC54/2020|EPI ISL 419770|B.1|Australia|2020-03-12	Oceania|hCoV-19/Australia/VIC2142/2020|EPI ISL 480743|B.1.160|Australia|2020-06-19	0.0003360284	Oceania
Oceania|hCoV-19/Australia/VIC47/2020|EPI ISL 419759|B.40|Australia|2020-03-12	Oceania|hCoV-19/Australia/VIC2142/2020|EPI ISL 480743|B.1.160|Australia|2020-06-19	0.0007732587	Oceania
Oceania|hCoV-19/Australia/NSW50/2020|EPI ISL 417404|B.1.1|Australia|2020-03-12	Oceania|hCoV-19/Australia/VIC2142/2020|EPI ISL 480743|B.1.160|Australia|2020-06-19	0.0004424423	Oceania
Oceania|hCoV-19/Australia/NSW254/2020|EPI ISL 451519|B.4|Australia|2020-03-12	Oceania|hCoV-19/Australia/VIC2142/2020|EPI ISL 480743|B.1.160|Australia|2020-06-19	0.0007489710	Oceania
Oceania|hCoV-19/Australia/VIC48/2020|EPI ISL 419762|B.1|Australia|2020-03-12	Oceania|hCoV-19/Australia/VIC2142/2020|EPI ISL 480743|B.1.160|Australia|2020-06-19	0.0003024072	Oceania
Oceania|hCoV-19/Australia/NSW2158/2020|EPI ISL 500636|B.1.5|Australia|2020-03-12	Oceania|hCoV-19/Australia/VIC2142/2020|EPI ISL 480743|B.1.160|Australia|2020-06-19	0.0003360510	Oceania
Oceania|hCoV-19/Australia/VIC49/2020|EPI ISL 419764|B.1|Australia|2020-03-12	Oceania|hCoV-19/Australia/VIC2142/2020|EPI ISL 480743|B.1.160|Australia|2020-06-19	0.0003361162	Oceania
Oceania|hCoV-19/New Zealand/20VR0334/2020|EPI ISL 456157|B.1|New Zealand|2020-03-12	Oceania|hCoV-19/Australia/VIC2142/2020|EPI ISL 480743|B.1.160|Australia|2020-06-19	0.0003424149	Oceania
Oceania|hCoV-19/Australia/VIC62/2020|EPI ISL 419774|B.1|Australia|2020-03-13	Oceania|hCoV-19/Australia/VIC2142/2020|EPI ISL 480743|B.1.160|Australia|2020-06-19	0.0003360284	Oceania
Oceania|hCoV-19/Australia/NSW2011/2020|EPI ISL 500598|B.4|Australia|2020-03-13	Oceania|hCoV-19/Australia/VIC2142/2020|EPI ISL 480743|B.1.160|Australia|2020-06-19	0.0007732675	Oceania
Oceania|hCoV-19/Australia/VIC66/2020|EPI ISL 419780|B.4|Australia|2020-03-13	Oceania|hCoV-19/Australia/VIC2142/2020|EPI ISL 480743|B.1.160|Australia|2020-06-19	0.0006050236	Oceania
Oceania|hCoV-19/Australia/VIC70/2020|EPI ISL 419786|B|Australia|2020-03-13	Oceania|hCoV-19/Australia/VIC2142/2020|EPI ISL 480743|B.1.160|Australia|2020-06-19	0.0005713830	Oceania
Oceania|hCoV-19/Australia/WA02/2020|EPI ISL 420532|B.1.98|Australia|2020-03-13	Oceania|hCoV-19/Australia/VIC2142/2020|EPI ISL 480743|B.1.160|Australia|2020-06-19	0.0003365389	Oceania
Oceania|hCoV-19/Australia/NSW45/2020|EPI ISL 417401|B.6|Australia|2020-03-13	Oceania|hCoV-19/Australia/VIC2142/2020|EPI ISL 480743|B.1.160|Australia|2020-06-19	0.0005786367	Oceania
Oceania|hCoV-19/Australia/NSW47/2020|EPI ISL 417402|B.1.5|Australia|2020-03-13	Oceania|hCoV-19/Australia/VIC2142/2020|EPI ISL 480743|B.1.160|Australia|2020-06-19	0.0003743412	Oceania
Oceania|hCoV-19/Australia/NSW607/2020|EPI ISL 490017|B.40|Australia|2020-03-13	Oceania|hCoV-19/Australia/VIC2142/2020|EPI ISL 480743|B.1.160|Australia|2020-06-19	0.0005446065	Oceania
Oceania|hCoV-19/Australia/NSW592/2020|EPI ISL 478704|B.1.5|Australia|2020-03-13	Oceania|hCoV-19/Australia/VIC2142/2020|EPI ISL 480743|B.1.160|Australia|2020-06-19	0.0003062591	Oceania
Oceania|hCoV-19/Australia/NSW2147/2020|EPI ISL 500628|B.1.5|Australia|2020-03-13	Oceania|hCoV-19/Australia/VIC2142/2020|EPI ISL 480743|B.1.160|Australia|2020-06-19	0.0003696705	Oceania
Oceania|hCoV-19/Australia/VIC64/2020|EPI ISL 419778|B.1|Australia|2020-03-13	Oceania|hCoV-19/Australia/VIC2142/2020|EPI ISL 480743|B.1.160|Australia|2020-06-19	0.0003703747	Oceania
Oceania|hCoV-19/Australia/VIC61/2020|EPI ISL 419773|B|Australia|2020-03-13	Oceania|hCoV-19/Australia/VIC2142/2020|EPI ISL 480743|B.1.160|Australia|2020-06-19	0.0006091693	Oceania
Oceania|hCoV-19/Australia/VIC63/2020|EPI ISL 419775|B.1|Australia|2020-03-13	Oceania|hCoV-19/Australia/VIC2142/2020|EPI ISL 480743|B.1.160|Australia|2020-06-19	0.0003386221	Oceania
Oceania|hCoV-19/Australia/VIC82/2020|EPI ISL 419794|B.40|Australia|2020-03-14	Oceania|hCoV-19/Australia/VIC2142/2020|EPI ISL 480743|B.1.160|Australia|2020-06-19	0.0006386487	Oceania
Oceania|hCoV-19/Australia/VIC83/2020|EPI ISL 419799|B|Australia|2020-03-14	Oceania|hCoV-19/Australia/VIC2142/2020|EPI ISL 480743|B.1.160|Australia|2020-06-19	0.0006052503	Oceania
Oceania|hCoV-19/Australia/VIC80/2020|EPI ISL 419792|B.40|Australia|2020-03-14	Oceania|hCoV-19/Australia/VIC2142/2020|EPI ISL 480743|B.1.160|Australia|2020-06-19	0.0006050237	Oceania
Oceania|hCoV-19/Australia/NSW2005/2020|EPI ISL 500597|B.1|Australia|2020-03-14	Oceania|hCoV-19/Australia/VIC2142/2020|EPI ISL 480743|B.1.160|Australia|2020-06-19	0.0003696559	Oceania
Oceania|hCoV-19/Australia/VIC84/2020|EPI ISL 419803|B.39|Australia|2020-03-14	Oceania|hCoV-19/Australia/VIC2142/2020|EPI ISL 480743|B.1.160|Australia|2020-06-19	0.0006723070	Oceania
Oceania|hCoV-19/Australia/VIC78/2020|EPI ISL 419790|B|Australia|2020-03-14	Oceania|hCoV-19/Australia/VIC2142/2020|EPI ISL 480743|B.1.160|Australia|2020-06-19	0.0005041683	Oceania
Oceania|hCoV-19/Australia/QLDID923/2020|EPI ISL 418801|B.1|Australia|2020-03-14	Oceania|hCoV-19/Australia/VIC2142/2020|EPI ISL 480743|B.1.160|Australia|2020-06-19	0.0003360284	Oceania
Oceania|hCoV-19/Australia/WA03/2020|EPI ISL 420533|B.1|Australia|2020-03-14	Oceania|hCoV-19/Australia/VIC2142/2020|EPI ISL 480743|B.1.160|Australia|2020-06-19	0.0003028648	Oceania
Oceania|hCoV-19/Australia/WA01/2020|EPI ISL 420531|B.1.98|Australia|2020-03-14	Oceania|hCoV-19/Australia/VIC2142/2020|EPI ISL 480743|B.1.160|Australia|2020-06-19	0.0003702004	Oceania
Oceania|hCoV-19/Australia/NSW54/2020|EPI ISL 417407|B.1.1|Australia|2020-03-14	Oceania|hCoV-19/Australia/VIC2142/2020|EPI ISL 480743|B.1.160|Australia|2020-06-19	0.0004083998	Oceania
Oceania|hCoV-19/Australia/NSW48/2020|EPI ISL 417403|B.6|Australia|2020-03-14	Oceania|hCoV-19/Australia/VIC2142/2020|EPI ISL 480743|B.1.160|Australia|2020-06-19	0.0005786367	Oceania
Oceania|hCoV-19/Australia/NSW256/2020|EPI ISL 451521|B.4|Australia|2020-03-14	Oceania|hCoV-19/Australia/VIC2142/2020|EPI ISL 480743|B.1.160|Australia|2020-06-19	0.0006467680	Oceania
Oceania|hCoV-19/Australia/NSW583/2020|EPI ISL 478695|B.40|Australia|2020-03-14	Oceania|hCoV-19/Australia/VIC2142/2020|EPI ISL 480743|B.1.160|Australia|2020-06-19	0.0005446065	Oceania
Oceania|hCoV-19/Australia/NSW582/2020|EPI ISL 478694|B.40|Australia|2020-03-14	Oceania|hCoV-19/Australia/VIC2142/2020|EPI ISL 480743|B.1.160|Australia|2020-06-19	0.0005786565	Oceania
Oceania|hCoV-19/Australia/VIC79/2020|EPI ISL 419791|B.40|Australia|2020-03-14	Oceania|hCoV-19/Australia/VIC2142/2020|EPI ISL 480743|B.1.160|Australia|2020-06-19	0.0005714030	Oceania
Oceania|hCoV-19/Australia/NSW2146/2020|EPI ISL 509503|B.40|Australia|2020-03-14	Oceania|hCoV-19/Australia/VIC2142/2020|EPI ISL 480743|B.1.160|Australia|2020-06-19	0.0005714023	Oceania
Oceania|hCoV-19/Australia/VIC81/2020|EPI ISL 419793|B.40|Australia|2020-03-14	Oceania|hCoV-19/Australia/VIC2142/2020|EPI ISL 480743|B.1.160|Australia|2020-06-19	0.0005714023	Oceania
Oceania|hCoV-19/Australia/SAP215/2020|EPI ISL 468001|B.1.1|Australia|2020-03-14	Oceania|hCoV-19/Australia/VIC2142/2020|EPI ISL 480743|B.1.160|Australia|2020-06-19	0.0004034163	Oceania
Oceania|hCoV-19/Australia/VIC87/2020|EPI ISL 419797|B.40|Australia|2020-03-15	Oceania|hCoV-19/Australia/VIC2142/2020|EPI ISL 480743|B.1.160|Australia|2020-06-19	0.0006386490	Oceania
Oceania|hCoV-19/Australia/NSW2144/2020|EPI ISL 527008|B.39|Australia|2020-03-15	Oceania|hCoV-19/Australia/VIC2142/2020|EPI ISL 480743|B.1.160|Australia|2020-06-19	0.0006723071	Oceania
Oceania|hCoV-19/Australia/SAP111/2020|EPI ISL 451131|B.1.1|Australia|2020-03-15	Oceania|hCoV-19/Australia/VIC2142/2020|EPI ISL 480743|B.1.160|Australia|2020-06-19	0.0004032808	Oceania
Oceania|hCoV-19/Australia/VIC90/2020|EPI ISL 419801|B.1.1|Australia|2020-03-15	Oceania|hCoV-19/Australia/VIC2142/2020|EPI ISL 480743|B.1.160|Australia|2020-06-19	0.0004369091	Oceania
Oceania|hCoV-19/Australia/NSW2004/2020|EPI ISL 500596|B.1.5|Australia|2020-03-15	Oceania|hCoV-19/Australia/VIC2142/2020|EPI ISL 480743|B.1.160|Australia|2020-06-19	0.0004032392	Oceania
Oceania|hCoV-19/Australia/VIC89/2020|EPI ISL 419800|B.1|Australia|2020-03-15	Oceania|hCoV-19/Australia/VIC2142/2020|EPI ISL 480743|B.1.160|Australia|2020-06-19	0.0004032692	Oceania
Oceania|hCoV-19/New Zealand/20VR0276/2020|EPI ISL 416539|A|New Zealand|2020-03-15	Oceania|hCoV-19/Australia/VIC2142/2020|EPI ISL 480743|B.1.160|Australia|2020-06-19	0.0006386197	Oceania
Oceania|hCoV-19/Australia/ACT0082/2020|EPI ISL 498542|B.1.1|Australia|2020-03-15	Oceania|hCoV-19/Australia/VIC2142/2020|EPI ISL 480743|B.1.160|Australia|2020-06-19	0.0004368965	Oceania
Oceania|hCoV-19/Australia/VIC92/2020|EPI ISL 419809|B.1.5|Australia|2020-03-15	Oceania|hCoV-19/Australia/VIC2142/2020|EPI ISL 480743|B.1.160|Australia|2020-06-19	0.0003024107	Oceania
Oceania|hCoV-19/Australia/NSW112/2020|EPI ISL 427666|B.1.5|Australia|2020-03-15	Oceania|hCoV-19/Australia/VIC2142/2020|EPI ISL 480743|B.1.160|Australia|2020-06-19	0.0003743540	Oceania
Oceania|hCoV-19/Australia/VIC91/2020|EPI ISL 419804|B.1.5|Australia|2020-03-15	Oceania|hCoV-19/Australia/VIC2142/2020|EPI ISL 480743|B.1.160|Australia|2020-06-19	0.0003696889	Oceania
Oceania|hCoV-19/Australia/SAP220/2020|EPI ISL 467995|B.1.5|Australia|2020-03-15	Oceania|hCoV-19/Australia/VIC2142/2020|EPI ISL 480743|B.1.160|Australia|2020-06-19	0.0003723031	Oceania
Oceania|hCoV-19/Australia/VIC09/2020|EPI ISL 416515|B|Australia|2020-03-15	Oceania|hCoV-19/Australia/VIC2142/2020|EPI ISL 480743|B.1.160|Australia|2020-06-19	0.0006103592	Oceania
Oceania|hCoV-19/Australia/VIC93/2020|EPI ISL 419815|B.3|Australia|2020-03-15	Oceania|hCoV-19/Australia/VIC2142/2020|EPI ISL 480743|B.1.160|Australia|2020-06-19	0.0005437351	Oceania
Oceania|hCoV-19/Australia/SAP410/2020|EPI ISL 492175|B.6|Australia|2020-03-15	Oceania|hCoV-19/Australia/VIC2142/2020|EPI ISL 480743|B.1.160|Australia|2020-06-19	0.0007375822	Oceania
Oceania|hCoV-19/Australia/SAP439/2020|EPI ISL 508130|B.6|Australia|2020-03-16	Oceania|hCoV-19/Australia/VIC2142/2020|EPI ISL 480743|B.1.160|Australia|2020-06-19	0.0006050049	Oceania
Oceania|hCoV-19/Australia/VIC97/2020|EPI ISL 419808|B.4|Australia|2020-03-16	Oceania|hCoV-19/Australia/VIC2142/2020|EPI ISL 480743|B.1.160|Australia|2020-06-19	0.0006050236	Oceania
Oceania|hCoV-19/Australia/VIC99/2020|EPI ISL 419811|B.1|Australia|2020-03-16	Oceania|hCoV-19/Australia/VIC2142/2020|EPI ISL 480743|B.1.160|Australia|2020-06-19	0.0004368639	Oceania
Oceania|hCoV-19/Australia/VIC141/2020|EPI ISL 419838|B.1.5|Australia|2020-03-16	Oceania|hCoV-19/Australia/VIC2142/2020|EPI ISL 480743|B.1.160|Australia|2020-06-19	0.0003024107	Oceania
Oceania|hCoV-19/Australia/SAP112/2020|EPI ISL 468016|B.1.1|Australia|2020-03-16	Oceania|hCoV-19/Australia/VIC2142/2020|EPI ISL 480743|B.1.160|Australia|2020-06-19	0.0004032808	Oceania
Oceania|hCoV-19/Australia/VIC142/2020|EPI ISL 419839|B.1|Australia|2020-03-16	Oceania|hCoV-19/Australia/VIC2142/2020|EPI ISL 480743|B.1.160|Australia|2020-06-19	0.0003360188	Oceania
Oceania|hCoV-19/Australia/NSW2151/2020|EPI ISL 500631|B|Australia|2020-03-16	Oceania|hCoV-19/Australia/VIC2142/2020|EPI ISL 480743|B.1.160|Australia|2020-06-19	0.0004705000	Oceania
Oceania|hCoV-19/Australia/NSW2149/2020|EPI ISL 500630|B.1.1.10|Australia|2020-03-16	Oceania|hCoV-19/Australia/VIC2142/2020|EPI ISL 480743|B.1.160|Australia|2020-06-19	0.0004705272	Oceania
Oceania|hCoV-19/New Zealand/20VR0993/2020|EPI ISL 456176|B|New Zealand|2020-03-16	Oceania|hCoV-19/Australia/VIC2142/2020|EPI ISL 480743|B.1.160|Australia|2020-06-19	0.0005041450	Oceania
Oceania|hCoV-19/Australia/VIC143/2020|EPI ISL 419840|B.1.1|Australia|2020-03-16	Oceania|hCoV-19/Australia/VIC2142/2020|EPI ISL 480743|B.1.160|Australia|2020-06-19	0.0004705137	Oceania
Oceania|hCoV-19/Australia/VIC96/2020|EPI ISL 419807|B|Australia|2020-03-16	Oceania|hCoV-19/Australia/VIC2142/2020|EPI ISL 480743|B.1.160|Australia|2020-06-19	0.0004705257	Oceania
Oceania|hCoV-19/Australia/NSW58/2020|EPI ISL 417410|B.40|Australia|2020-03-16	Oceania|hCoV-19/Australia/VIC2142/2020|EPI ISL 480743|B.1.160|Australia|2020-06-19	0.0005786536	Oceania
Oceania|hCoV-19/Australia/NSW57/2020|EPI ISL 417409|B.40|Australia|2020-03-16	Oceania|hCoV-19/Australia/VIC2142/2020|EPI ISL 480743|B.1.160|Australia|2020-06-19	0.0006467574	Oceania
Oceania|hCoV-19/Australia/NSW104/2020|EPI ISL 427677|B.1.5|Australia|2020-03-16	Oceania|hCoV-19/Australia/VIC2142/2020|EPI ISL 480743|B.1.160|Australia|2020-06-19	0.0003062591	Oceania
Oceania|hCoV-19/Australia/NSW75/2020|EPI ISL 427703|B.40|Australia|2020-03-16	Oceania|hCoV-19/Australia/VIC2142/2020|EPI ISL 480743|B.1.160|Australia|2020-06-19	0.0005446065	Oceania
Oceania|hCoV-19/Australia/NSW88/2020|EPI ISL 427702|B.40|Australia|2020-03-16	Oceania|hCoV-19/Australia/VIC2142/2020|EPI ISL 480743|B.1.160|Australia|2020-06-19	0.0006127364	Oceania
Oceania|hCoV-19/Australia/NSW158/2020|EPI ISL 427735|B.1.1|Australia|2020-03-16	Oceania|hCoV-19/Australia/VIC2142/2020|EPI ISL 480743|B.1.160|Australia|2020-06-19	0.0004424574	Oceania
Oceania|hCoV-19/Australia/NSW111/2020|EPI ISL 427661|B.1.5|Australia|2020-03-16	Oceania|hCoV-19/Australia/VIC2142/2020|EPI ISL 480743|B.1.160|Australia|2020-06-19	0.0003743540	Oceania
Oceania|hCoV-19/Australia/VIC146/2020|EPI ISL 419843|B.40|Australia|2020-03-17	Oceania|hCoV-19/Australia/VIC2142/2020|EPI ISL 480743|B.1.160|Australia|2020-06-19	0.0006050070	Oceania
Oceania|hCoV-19/Australia/VIC327/2020|EPI ISL 426637|B.40|Australia|2020-03-17	Oceania|hCoV-19/Australia/VIC2142/2020|EPI ISL 480743|B.1.160|Australia|2020-06-19	0.0005713831	Oceania
Oceania|hCoV-19/Australia/VIC157/2020|EPI ISL 419854|B.1|Australia|2020-03-17	Oceania|hCoV-19/Australia/VIC2142/2020|EPI ISL 480743|B.1.160|Australia|2020-06-19	0.0004032692	Oceania
Oceania|hCoV-19/Australia/VIC151/2020|EPI ISL 419848|B|Australia|2020-03-17	Oceania|hCoV-19/Australia/VIC2142/2020|EPI ISL 480743|B.1.160|Australia|2020-06-19	0.0006722761	Oceania
Oceania|hCoV-19/Australia/VIC154/2020|EPI ISL 419851|B.1.5|Australia|2020-03-17	Oceania|hCoV-19/Australia/VIC2142/2020|EPI ISL 480743|B.1.160|Australia|2020-06-19	0.0003696389	Oceania
Oceania|hCoV-19/Australia/VIC144/2020|EPI ISL 419841|B.1.1|Australia|2020-03-17	Oceania|hCoV-19/Australia/VIC2142/2020|EPI ISL 480743|B.1.160|Australia|2020-06-19	0.0004368965	Oceania
Oceania|hCoV-19/Australia/VIC148/2020|EPI ISL 419845|B.1|Australia|2020-03-17	Oceania|hCoV-19/Australia/VIC2142/2020|EPI ISL 480743|B.1.160|Australia|2020-06-19	0.0003023968	Oceania
Oceania|hCoV-19/Australia/VIC153/2020|EPI ISL 419850|B.1.1|Australia|2020-03-17	Oceania|hCoV-19/Australia/VIC2142/2020|EPI ISL 480743|B.1.160|Australia|2020-06-19	0.0004705137	Oceania
Oceania|hCoV-19/Australia/VIC152/2020|EPI ISL 419849|B|Australia|2020-03-17	Oceania|hCoV-19/Australia/VIC2142/2020|EPI ISL 480743|B.1.160|Australia|2020-06-19	0.0005713830	Oceania
Oceania|hCoV-19/Australia/VIC106/2020|EPI ISL 419820|B.1.5|Australia|2020-03-17	Oceania|hCoV-19/Australia/VIC2142/2020|EPI ISL 480743|B.1.160|Australia|2020-06-19	0.0004032507	Oceania
Oceania|hCoV-19/Australia/VIC329/2020|EPI ISL 426639|B.1.5|Australia|2020-03-17	Oceania|hCoV-19/Australia/VIC2142/2020|EPI ISL 480743|B.1.160|Australia|2020-06-19	0.0003696624	Oceania
Oceania|hCoV-19/Australia/VIC149/2020|EPI ISL 419846|B.1|Australia|2020-03-17	Oceania|hCoV-19/Australia/VIC2142/2020|EPI ISL 480743|B.1.160|Australia|2020-06-19	0.0004369118	Oceania
Oceania|hCoV-19/Australia/VIC156/2020|EPI ISL 419853|B.1.1|Australia|2020-03-17	Oceania|hCoV-19/Australia/VIC2142/2020|EPI ISL 480743|B.1.160|Australia|2020-06-19	0.0004032808	Oceania
Oceania|hCoV-19/Australia/VIC155/2020|EPI ISL 419852|B.1|Australia|2020-03-17	Oceania|hCoV-19/Australia/VIC2142/2020|EPI ISL 480743|B.1.160|Australia|2020-06-19	0.0003360034	Oceania
Oceania|hCoV-19/Australia/VIC105/2020|EPI ISL 419819|B.1.255|Australia|2020-03-17	Oceania|hCoV-19/Australia/VIC2142/2020|EPI ISL 480743|B.1.160|Australia|2020-06-19	0.0002687916	Oceania
Oceania|hCoV-19/New Zealand/20VR0994/2020|EPI ISL 456177|B.31|New Zealand|2020-03-17	Oceania|hCoV-19/Australia/VIC2142/2020|EPI ISL 480743|B.1.160|Australia|2020-06-19	0.0006726430	Oceania
Oceania|hCoV-19/Australia/NSW62/2020|EPI ISL 417412|B.3|Australia|2020-03-17	Oceania|hCoV-19/Australia/VIC2142/2020|EPI ISL 480743|B.1.160|Australia|2020-06-19	0.0005105226	Oceania
Oceania|hCoV-19/Australia/SAP181/2020|EPI ISL 492122|B.1|Australia|2020-03-18	Oceania|hCoV-19/Australia/VIC2142/2020|EPI ISL 480743|B.1.160|Australia|2020-06-19	0.0003360192	Oceania
Oceania|hCoV-19/Australia/QLDID924/2020|EPI ISL 418802|B.1.1|Australia|2020-03-18	Oceania|hCoV-19/Australia/VIC2142/2020|EPI ISL 480743|B.1.160|Australia|2020-06-19	0.0004368966	Oceania
Oceania|hCoV-19/Australia/VIC174/2020|EPI ISL 419871|B.1.5|Australia|2020-03-18	Oceania|hCoV-19/Australia/VIC2142/2020|EPI ISL 480743|B.1.160|Australia|2020-06-19	0.0003024107	Oceania
Oceania|hCoV-19/Australia/VIC166/2020|EPI ISL 419863|B.1|Australia|2020-03-18	Oceania|hCoV-19/Australia/VIC2142/2020|EPI ISL 480743|B.1.160|Australia|2020-06-19	0.0003696389	Oceania
Oceania|hCoV-19/Australia/SAP159/2020|EPI ISL 492116|B.1.1|Australia|2020-03-18	Oceania|hCoV-19/Australia/VIC2142/2020|EPI ISL 480743|B.1.160|Australia|2020-06-19	0.0005041787	Oceania
Oceania|hCoV-19/Australia/VIC170/2020|EPI ISL 419867|B.1.5|Australia|2020-03-18	Oceania|hCoV-19/Australia/VIC2142/2020|EPI ISL 480743|B.1.160|Australia|2020-06-19	0.0004032392	Oceania
Oceania|hCoV-19/Australia/VIC163/2020|EPI ISL 419860|B.1.1|Australia|2020-03-18	Oceania|hCoV-19/Australia/VIC2142/2020|EPI ISL 480743|B.1.160|Australia|2020-06-19	0.0004705354	Oceania
Oceania|hCoV-19/Australia/VIC176/2020|EPI ISL 419873|B.31|Australia|2020-03-18	Oceania|hCoV-19/Australia/VIC2142/2020|EPI ISL 480743|B.1.160|Australia|2020-06-19	0.0006386787	Oceania
Oceania|hCoV-19/Australia/VIC171/2020|EPI ISL 419868|B.40|Australia|2020-03-18	Oceania|hCoV-19/Australia/VIC2142/2020|EPI ISL 480743|B.1.160|Australia|2020-06-19	0.0007396024	Oceania
Oceania|hCoV-19/Australia/QLDID926/2020|EPI ISL 418804|B.1.1|Australia|2020-03-18	Oceania|hCoV-19/Australia/VIC2142/2020|EPI ISL 480743|B.1.160|Australia|2020-06-19	0.0004705354	Oceania
Oceania|hCoV-19/Australia/VIC172/2020|EPI ISL 419869|B.40|Australia|2020-03-18	Oceania|hCoV-19/Australia/VIC2142/2020|EPI ISL 480743|B.1.160|Australia|2020-06-19	0.0006723072	Oceania
Oceania|hCoV-19/Australia/VIC158/2020|EPI ISL 419855|B.1|Australia|2020-03-18	Oceania|hCoV-19/Australia/VIC2142/2020|EPI ISL 480743|B.1.160|Australia|2020-06-19	0.0004368841	Oceania
Oceania|hCoV-19/Australia/QLDID925/2020|EPI ISL 418803|B.1|Australia|2020-03-18	Oceania|hCoV-19/Australia/VIC2142/2020|EPI ISL 480743|B.1.160|Australia|2020-06-19	0.0003023968	Oceania
Oceania|hCoV-19/Australia/VIC178/2020|EPI ISL 419875|B.1.1|Australia|2020-03-18	Oceania|hCoV-19/Australia/VIC2142/2020|EPI ISL 480743|B.1.160|Australia|2020-06-19	0.0004705135	Oceania
Oceania|hCoV-19/Australia/VIC109/2020|EPI ISL 419718|B.1.1|Australia|2020-03-18	Oceania|hCoV-19/Australia/VIC2142/2020|EPI ISL 480743|B.1.160|Australia|2020-06-19	0.0004032808	Oceania
Oceania|hCoV-19/New Zealand/20VR0760/2020|EPI ISL 456165|B.1.5|New Zealand|2020-03-18	Oceania|hCoV-19/Australia/VIC2142/2020|EPI ISL 480743|B.1.160|Australia|2020-06-19	0.0003361414	Oceania
Oceania|hCoV-19/New Zealand/20VR0770/2020|EPI ISL 456168|B.39|New Zealand|2020-03-18	Oceania|hCoV-19/Australia/VIC2142/2020|EPI ISL 480743|B.1.160|Australia|2020-06-19	0.0006727474	Oceania
Oceania|hCoV-19/Australia/SAP186/2020|EPI ISL 492125|B.1|Australia|2020-03-19	Oceania|hCoV-19/Australia/VIC2142/2020|EPI ISL 480743|B.1.160|Australia|2020-06-19	0.0003696453	Oceania
Oceania|hCoV-19/Australia/SAP368/2020|EPI ISL 492133|B.1.1|Australia|2020-03-19	Oceania|hCoV-19/Australia/VIC2142/2020|EPI ISL 480743|B.1.160|Australia|2020-06-19	0.0004369091	Oceania
Oceania|hCoV-19/Australia/NSW2169/2020|EPI ISL 500640|B.6|Australia|2020-03-19	Oceania|hCoV-19/Australia/VIC2142/2020|EPI ISL 480743|B.1.160|Australia|2020-06-19	0.0007059248	Oceania
Oceania|hCoV-19/Australia/VIC186/2020|EPI ISL 419882|B.40|Australia|2020-03-19	Oceania|hCoV-19/Australia/VIC2142/2020|EPI ISL 480743|B.1.160|Australia|2020-06-19	0.0006386787	Oceania
Oceania|hCoV-19/Australia/VIC184/2020|EPI ISL 419880|B.1|Australia|2020-03-19	Oceania|hCoV-19/Australia/VIC2142/2020|EPI ISL 480743|B.1.160|Australia|2020-06-19	0.0003360034	Oceania
Oceania|hCoV-19/Australia/VIC203/2020|EPI ISL 419898|B.40|Australia|2020-03-19	Oceania|hCoV-19/Australia/VIC2142/2020|EPI ISL 480743|B.1.160|Australia|2020-06-19	0.0007732008	Oceania
Oceania|hCoV-19/Australia/SAP395/2020|EPI ISL 492160|B.1.1|Australia|2020-03-19	Oceania|hCoV-19/Australia/VIC2142/2020|EPI ISL 480743|B.1.160|Australia|2020-06-19	0.0004705271	Oceania
Oceania|hCoV-19/New Zealand/20VR1110/2020|EPI ISL 456191|B.1.5|New Zealand|2020-03-19	Oceania|hCoV-19/Australia/VIC2142/2020|EPI ISL 480743|B.1.160|Australia|2020-06-19	0.0004032949	Oceania
Oceania|hCoV-19/Australia/VIC180/2020|EPI ISL 419877|B|Australia|2020-03-19	Oceania|hCoV-19/Australia/VIC2142/2020|EPI ISL 480743|B.1.160|Australia|2020-06-19	0.0004704783	Oceania
Oceania|hCoV-19/Australia/WA36/2020|EPI ISL 470853|B.39|Australia|2020-03-19	Oceania|hCoV-19/Australia/VIC2142/2020|EPI ISL 480743|B.1.160|Australia|2020-06-19	0.0006722759	Oceania
Oceania|hCoV-19/Australia/VIC192/2020|EPI ISL 419888|B.1|Australia|2020-03-19	Oceania|hCoV-19/Australia/VIC2142/2020|EPI ISL 480743|B.1.160|Australia|2020-06-19	0.0003360284	Oceania
Oceania|hCoV-19/Australia/VIC201/2020|EPI ISL 419896|B.1|Australia|2020-03-19	Oceania|hCoV-19/Australia/VIC2142/2020|EPI ISL 480743|B.1.160|Australia|2020-06-19	0.0003360033	Oceania
Oceania|hCoV-19/Australia/VIC188/2020|EPI ISL 419884|B.6|Australia|2020-03-19	Oceania|hCoV-19/Australia/VIC2142/2020|EPI ISL 480743|B.1.160|Australia|2020-06-19	0.0006723072	Oceania
Oceania|hCoV-19/Australia/SAP036/2020|EPI ISL 450194|B.1|Australia|2020-03-19	Oceania|hCoV-19/Australia/VIC2142/2020|EPI ISL 480743|B.1.160|Australia|2020-06-19	0.0003360188	Oceania
Oceania|hCoV-19/Australia/VIC190/2020|EPI ISL 419886|B.1.1|Australia|2020-03-19	Oceania|hCoV-19/Australia/VIC2142/2020|EPI ISL 480743|B.1.160|Australia|2020-06-19	0.0004032808	Oceania
Oceania|hCoV-19/Australia/SAP372/2020|EPI ISL 492137|B.1|Australia|2020-03-19	Oceania|hCoV-19/Australia/VIC2142/2020|EPI ISL 480743|B.1.160|Australia|2020-06-19	0.0003360130	Oceania
Oceania|hCoV-19/Australia/VIC191/2020|EPI ISL 419887|B.1.1|Australia|2020-03-19	Oceania|hCoV-19/Australia/VIC2142/2020|EPI ISL 480743|B.1.160|Australia|2020-06-19	0.0004705137	Oceania
Oceania|hCoV-19/Australia/VIC218/2020|EPI ISL 419913|B.40|Australia|2020-03-20	Oceania|hCoV-19/Australia/VIC2142/2020|EPI ISL 480743|B.1.160|Australia|2020-06-19	0.0007732009	Oceania
Oceania|hCoV-19/Australia/SAP397/2020|EPI ISL 492162|B.1.5|Australia|2020-03-20	Oceania|hCoV-19/Australia/VIC2142/2020|EPI ISL 480743|B.1.160|Australia|2020-06-19	0.0003696389	Oceania
Oceania|hCoV-19/Guam/GU NHG 03/2020|EPI ISL 445000|B.6|Guam|2020-03-20	Oceania|hCoV-19/Australia/VIC2142/2020|EPI ISL 480743|B.1.160|Australia|2020-06-19	0.0006386604	Oceania
Oceania|hCoV-19/Australia/VIC123/2020|EPI ISL 419731|B.1.1|Australia|2020-03-20	Oceania|hCoV-19/Australia/VIC2142/2020|EPI ISL 480743|B.1.160|Australia|2020-06-19	0.0005041699	Oceania
Oceania|hCoV-19/Australia/SAP374/2020|EPI ISL 492139|B.1|Australia|2020-03-20	Oceania|hCoV-19/Australia/VIC2142/2020|EPI ISL 480743|B.1.160|Australia|2020-06-19	0.0004034427	Oceania
Oceania|hCoV-19/Australia/SAP386/2020|EPI ISL 492151|B.1.1|Australia|2020-03-20	Oceania|hCoV-19/Australia/VIC2142/2020|EPI ISL 480743|B.1.160|Australia|2020-06-19	0.0004369093	Oceania
Oceania|hCoV-19/Australia/SAP380/2020|EPI ISL 492145|B.6|Australia|2020-03-20	Oceania|hCoV-19/Australia/VIC2142/2020|EPI ISL 480743|B.1.160|Australia|2020-06-19	0.0006386604	Oceania
Oceania|hCoV-19/Australia/VIC129/2020|EPI ISL 419732|B|Australia|2020-03-20	Oceania|hCoV-19/Australia/VIC2142/2020|EPI ISL 480743|B.1.160|Australia|2020-06-19	0.0004705257	Oceania
Oceania|hCoV-19/Australia/VIC214/2020|EPI ISL 419909|B.1|Australia|2020-03-20	Oceania|hCoV-19/Australia/VIC2142/2020|EPI ISL 480743|B.1.160|Australia|2020-06-19	0.0003360130	Oceania
Oceania|hCoV-19/Australia/VIC339/2020|EPI ISL 426648|B.1.1.71|Australia|2020-03-20	Oceania|hCoV-19/Australia/VIC2142/2020|EPI ISL 480743|B.1.160|Australia|2020-06-19	0.0005041554	Oceania
Oceania|hCoV-19/Australia/VIC342/2020|EPI ISL 426651|B.31|Australia|2020-03-20	Oceania|hCoV-19/Australia/VIC2142/2020|EPI ISL 480743|B.1.160|Australia|2020-06-19	0.0007059697	Oceania
Oceania|hCoV-19/Australia/NSW2043/2020|EPI ISL 500614|B.1.98|Australia|2020-03-20	Oceania|hCoV-19/Australia/VIC2142/2020|EPI ISL 480743|B.1.160|Australia|2020-06-19	0.0003360188	Oceania
Oceania|hCoV-19/New Zealand/20VR1276/2020|EPI ISL 456201|B.31|New Zealand|2020-03-20	Oceania|hCoV-19/Australia/VIC2142/2020|EPI ISL 480743|B.1.160|Australia|2020-06-19	0.0008405574	Oceania
Oceania|hCoV-19/Australia/VIC216/2020|EPI ISL 419911|B.1|Australia|2020-03-20	Oceania|hCoV-19/Australia/VIC2142/2020|EPI ISL 480743|B.1.160|Australia|2020-06-19	0.0003360034	Oceania
Oceania|hCoV-19/Australia/VIC341/2020|EPI ISL 426650|B.1.5|Australia|2020-03-20	Oceania|hCoV-19/Australia/VIC2142/2020|EPI ISL 480743|B.1.160|Australia|2020-06-19	0.0004032622	Oceania
Oceania|hCoV-19/Australia/VIC211/2020|EPI ISL 419906|B.1|Australia|2020-03-20	Oceania|hCoV-19/Australia/VIC2142/2020|EPI ISL 480743|B.1.160|Australia|2020-06-19	0.0003360188	Oceania
Oceania|hCoV-19/Australia/VIC114/2020|EPI ISL 419725|B.1.5|Australia|2020-03-20	Oceania|hCoV-19/Australia/VIC2142/2020|EPI ISL 480743|B.1.160|Australia|2020-06-19	0.0003360284	Oceania
Oceania|hCoV-19/Australia/NSW2207/2020|EPI ISL 500665|B.1.1|Australia|2020-03-21	Oceania|hCoV-19/Australia/VIC2142/2020|EPI ISL 480743|B.1.160|Australia|2020-06-19	0.0004369167	Oceania
Oceania|hCoV-19/Australia/VIC234/2020|EPI ISL 419929|B.1.272|Australia|2020-03-21	Oceania|hCoV-19/Australia/VIC2142/2020|EPI ISL 480743|B.1.160|Australia|2020-06-19	0.0003696283	Oceania
Oceania|hCoV-19/Australia/SAP370/2020|EPI ISL 492135|B.1.5|Australia|2020-03-21	Oceania|hCoV-19/Australia/VIC2142/2020|EPI ISL 480743|B.1.160|Australia|2020-06-19	0.0004032693	Oceania
Oceania|hCoV-19/Australia/VIC236/2020|EPI ISL 419931|B.1|Australia|2020-03-21	Oceania|hCoV-19/Australia/VIC2142/2020|EPI ISL 480743|B.1.160|Australia|2020-06-19	0.0003360130	Oceania
Oceania|hCoV-19/Australia/VIC249/2020|EPI ISL 419944|B.1.1.254|Australia|2020-03-21	Oceania|hCoV-19/Australia/VIC2142/2020|EPI ISL 480743|B.1.160|Australia|2020-06-19	0.0004705272	Oceania
Oceania|hCoV-19/Australia/VIC242/2020|EPI ISL 419937|B|Australia|2020-03-21	Oceania|hCoV-19/Australia/VIC2142/2020|EPI ISL 480743|B.1.160|Australia|2020-06-19	0.0004705257	Oceania
Oceania|hCoV-19/Australia/VIC238/2020|EPI ISL 419933|B.1.1|Australia|2020-03-21	Oceania|hCoV-19/Australia/VIC2142/2020|EPI ISL 480743|B.1.160|Australia|2020-06-19	0.0004032808	Oceania
Oceania|hCoV-19/Australia/VIC354/2020|EPI ISL 426662|B.1.1.1|Australia|2020-03-21	Oceania|hCoV-19/Australia/VIC2142/2020|EPI ISL 480743|B.1.160|Australia|2020-06-19	0.0006723150	Oceania
Oceania|hCoV-19/Australia/VIC258/2020|EPI ISL 419951|B.1|Australia|2020-03-21	Oceania|hCoV-19/Australia/VIC2142/2020|EPI ISL 480743|B.1.160|Australia|2020-06-19	0.0003696113	Oceania
Oceania|hCoV-19/Australia/VIC353/2020|EPI ISL 426661|B.1.1|Australia|2020-03-21	Oceania|hCoV-19/Australia/VIC2142/2020|EPI ISL 480743|B.1.160|Australia|2020-06-19	0.0004368966	Oceania
Oceania|hCoV-19/Australia/NSW2259/2020|EPI ISL 500696|B.1.1|Australia|2020-03-21	Oceania|hCoV-19/Australia/VIC2142/2020|EPI ISL 480743|B.1.160|Australia|2020-06-19	0.0004705353	Oceania
Oceania|hCoV-19/Australia/VIC261/2020|EPI ISL 419954|B.1|Australia|2020-03-21	Oceania|hCoV-19/Australia/VIC2142/2020|EPI ISL 480743|B.1.160|Australia|2020-06-19	0.0003360034	Oceania
Oceania|hCoV-19/Australia/VIC237/2020|EPI ISL 419932|B.6|Australia|2020-03-21	Oceania|hCoV-19/Australia/VIC2142/2020|EPI ISL 480743|B.1.160|Australia|2020-06-19	0.0007395682	Oceania
Oceania|hCoV-19/Australia/VIC246/2020|EPI ISL 419941|B.1|Australia|2020-03-21	Oceania|hCoV-19/Australia/VIC2142/2020|EPI ISL 480743|B.1.160|Australia|2020-06-19	0.0003696453	Oceania
Oceania|hCoV-19/Australia/VIC230/2020|EPI ISL 419925|B.1.1|Australia|2020-03-21	Oceania|hCoV-19/Australia/VIC2142/2020|EPI ISL 480743|B.1.160|Australia|2020-06-19	0.0004369846	Oceania
Oceania|hCoV-19/Australia/SAP382/2020|EPI ISL 492147|B.40|Australia|2020-03-21	Oceania|hCoV-19/Australia/VIC2142/2020|EPI ISL 480743|B.1.160|Australia|2020-06-19	0.0006386786	Oceania
Oceania|hCoV-19/Australia/VIC243/2020|EPI ISL 419938|B.1|Australia|2020-03-21	Oceania|hCoV-19/Australia/VIC2142/2020|EPI ISL 480743|B.1.160|Australia|2020-06-19	0.0003696113	Oceania
Oceania|hCoV-19/Australia/VIC362/2020|EPI ISL 426670|B.1.1|Australia|2020-03-22	Oceania|hCoV-19/Australia/VIC2142/2020|EPI ISL 480743|B.1.160|Australia|2020-06-19	0.0004705272	Oceania
Oceania|hCoV-19/Australia/VIC275/2020|EPI ISL 419968|B.1|Australia|2020-03-22	Oceania|hCoV-19/Australia/VIC2142/2020|EPI ISL 480743|B.1.160|Australia|2020-06-19	0.0003696453	Oceania
Oceania|hCoV-19/Australia/VIC373/2020|EPI ISL 426680|B|Australia|2020-03-22	Oceania|hCoV-19/Australia/VIC2142/2020|EPI ISL 480743|B.1.160|Australia|2020-06-19	0.0004032576	Oceania
Oceania|hCoV-19/Australia/VIC269/2020|EPI ISL 419962|B.1.1|Australia|2020-03-22	Oceania|hCoV-19/Australia/VIC2142/2020|EPI ISL 480743|B.1.160|Australia|2020-06-19	0.0004705137	Oceania
Oceania|hCoV-19/Australia/VIC367/2020|EPI ISL 426675|A.2|Australia|2020-03-22	Oceania|hCoV-19/Australia/VIC2142/2020|EPI ISL 480743|B.1.160|Australia|2020-06-19	0.0006386603	Oceania
Oceania|hCoV-19/Australia/VIC285/2020|EPI ISL 419976|B.1.5|Australia|2020-03-22	Oceania|hCoV-19/Australia/VIC2142/2020|EPI ISL 480743|B.1.160|Australia|2020-06-19	0.0003360188	Oceania
Oceania|hCoV-19/Australia/VIC278/2020|EPI ISL 419971|B.1.5|Australia|2020-03-22	Oceania|hCoV-19/Australia/VIC2142/2020|EPI ISL 480743|B.1.160|Australia|2020-06-19	0.0004032506	Oceania
Oceania|hCoV-19/Australia/QLD1010/2020|EPI ISL 530270|B.6|Australia|2020-03-22	Oceania|hCoV-19/Australia/VIC2142/2020|EPI ISL 480743|B.1.160|Australia|2020-06-19	0.0006722761	Oceania
Oceania|hCoV-19/Australia/NSW2265/2020|EPI ISL 500700|B.1.370|Australia|2020-03-22	Oceania|hCoV-19/Australia/VIC2142/2020|EPI ISL 480743|B.1.160|Australia|2020-06-19	0.0003697231	Oceania
Oceania|hCoV-19/Australia/VIC276/2020|EPI ISL 419969|B.6|Australia|2020-03-22	Oceania|hCoV-19/Australia/VIC2142/2020|EPI ISL 480743|B.1.160|Australia|2020-06-19	0.0007059167	Oceania
Oceania|hCoV-19/Australia/SAP383/2020|EPI ISL 492148|B.1.5|Australia|2020-03-22	Oceania|hCoV-19/Australia/VIC2142/2020|EPI ISL 480743|B.1.160|Australia|2020-06-19	0.0003696389	Oceania
Oceania|hCoV-19/Australia/ACT0071/2020|EPI ISL 498531|B.40|Australia|2020-03-22	Oceania|hCoV-19/Australia/VIC2142/2020|EPI ISL 480743|B.1.160|Australia|2020-06-19	0.0006723189	Oceania
Oceania|hCoV-19/Australia/VIC134/2020|EPI ISL 419827|B.1.1|Australia|2020-03-22	Oceania|hCoV-19/Australia/VIC2142/2020|EPI ISL 480743|B.1.160|Australia|2020-06-19	0.0004705354	Oceania
Oceania|hCoV-19/Australia/VIC283/2020|EPI ISL 419974|B.1|Australia|2020-03-22	Oceania|hCoV-19/Australia/VIC2142/2020|EPI ISL 480743|B.1.160|Australia|2020-06-19	0.0004032763	Oceania
Oceania|hCoV-19/Australia/NSW2244/2020|EPI ISL 500684|B.1|Australia|2020-03-22	Oceania|hCoV-19/Australia/VIC2142/2020|EPI ISL 480743|B.1.160|Australia|2020-06-19	0.0003360188	Oceania
Oceania|hCoV-19/Australia/VIC267/2020|EPI ISL 419960|B.1|Australia|2020-03-22	Oceania|hCoV-19/Australia/VIC2142/2020|EPI ISL 480743|B.1.160|Australia|2020-06-19	0.0003360188	Oceania
Oceania|hCoV-19/Australia/VIC287/2020|EPI ISL 419978|B.1|Australia|2020-03-22	Oceania|hCoV-19/Australia/VIC2142/2020|EPI ISL 480743|B.1.160|Australia|2020-06-19	0.0003360034	Oceania
Oceania|hCoV-19/New Zealand/20VR1451/2020|EPI ISL 456218|B.3|New Zealand|2020-03-23	Oceania|hCoV-19/Australia/VIC2142/2020|EPI ISL 480743|B.1.160|Australia|2020-06-19	0.0006050025	Oceania
Oceania|hCoV-19/Australia/VIC299/2020|EPI ISL 419990|B.40|Australia|2020-03-23	Oceania|hCoV-19/Australia/VIC2142/2020|EPI ISL 480743|B.1.160|Australia|2020-06-19	0.0006050342	Oceania
Oceania|hCoV-19/Australia/SAP336/2020|EPI ISL 483113|B.1.5|Australia|2020-03-23	Oceania|hCoV-19/Australia/VIC2142/2020|EPI ISL 480743|B.1.160|Australia|2020-06-19	0.0003360342	Oceania
Oceania|hCoV-19/Australia/QLDID938/2020|EPI ISL 444612|B.1|Australia|2020-03-23	Oceania|hCoV-19/Australia/VIC2142/2020|EPI ISL 480743|B.1.160|Australia|2020-06-19	0.0003360034	Oceania
Oceania|hCoV-19/Australia/VIC384/2020|EPI ISL 426691|B.1.5|Australia|2020-03-23	Oceania|hCoV-19/Australia/VIC2142/2020|EPI ISL 480743|B.1.160|Australia|2020-06-19	0.0004032692	Oceania
Oceania|hCoV-19/Australia/VIC309/2020|EPI ISL 420000|B.1.1|Australia|2020-03-23	Oceania|hCoV-19/Australia/VIC2142/2020|EPI ISL 480743|B.1.160|Australia|2020-06-19	0.0004032808	Oceania
Oceania|hCoV-19/Australia/VIC308/2020|EPI ISL 419999|B.1|Australia|2020-03-23	Oceania|hCoV-19/Australia/VIC2142/2020|EPI ISL 480743|B.1.160|Australia|2020-06-19	0.0004032508	Oceania
Oceania|hCoV-19/Australia/VIC383/2020|EPI ISL 426690|B.1|Australia|2020-03-23	Oceania|hCoV-19/Australia/VIC2142/2020|EPI ISL 480743|B.1.160|Australia|2020-06-19	0.0003696113	Oceania
Oceania|hCoV-19/New Zealand/20VR1796/2020|EPI ISL 456255|B.1|New Zealand|2020-03-23	Oceania|hCoV-19/Australia/VIC2142/2020|EPI ISL 480743|B.1.160|Australia|2020-06-19	0.0003360440	Oceania
Oceania|hCoV-19/Australia/VIC530/2020|EPI ISL 426796|B.1|Australia|2020-03-23	Oceania|hCoV-19/Australia/VIC2142/2020|EPI ISL 480743|B.1.160|Australia|2020-06-19	0.0003696389	Oceania
Oceania|hCoV-19/Australia/VIC301/2020|EPI ISL 419992|B.40|Australia|2020-03-23	Oceania|hCoV-19/Australia/VIC2142/2020|EPI ISL 480743|B.1.160|Australia|2020-06-19	0.0005713831	Oceania
Oceania|hCoV-19/Australia/VIC389/2020|EPI ISL 426696|B|Australia|2020-03-23	Oceania|hCoV-19/Australia/VIC2142/2020|EPI ISL 480743|B.1.160|Australia|2020-06-19	0.0006386897	Oceania
Oceania|hCoV-19/New Zealand/20VR1618/2020|EPI ISL 456228|B.1.1.254|New Zealand|2020-03-23	Oceania|hCoV-19/Australia/VIC2142/2020|EPI ISL 480743|B.1.160|Australia|2020-06-19	0.0004705272	Oceania
Oceania|hCoV-19/New Zealand/20VR1626/2020|EPI ISL 456236|B.31|New Zealand|2020-03-23	Oceania|hCoV-19/Australia/VIC2142/2020|EPI ISL 480743|B.1.160|Australia|2020-06-19	0.0007732588	Oceania
Oceania|hCoV-19/Australia/VIC300/2020|EPI ISL 419991|B.1.5|Australia|2020-03-23	Oceania|hCoV-19/Australia/VIC2142/2020|EPI ISL 480743|B.1.160|Australia|2020-06-19	0.0004032507	Oceania
Oceania|hCoV-19/Australia/VIC296/2020|EPI ISL 419987|B.1.1|Australia|2020-03-23	Oceania|hCoV-19/Australia/VIC2142/2020|EPI ISL 480743|B.1.160|Australia|2020-06-19	0.0004705354	Oceania
Oceania|hCoV-19/Australia/VIC312/2020|EPI ISL 420003|B.1|Australia|2020-03-23	Oceania|hCoV-19/Australia/VIC2142/2020|EPI ISL 480743|B.1.160|Australia|2020-06-19	0.0004368917	Oceania
Oceania|hCoV-19/Australia/QLD985/2020|EPI ISL 530265|B.1|Australia|2020-03-24	Oceania|hCoV-19/Australia/VIC2142/2020|EPI ISL 480743|B.1.160|Australia|2020-06-19	0.0004032763	Oceania
Oceania|hCoV-19/Australia/QLDID941/2020|EPI ISL 447594|B.1.1|Australia|2020-03-24	Oceania|hCoV-19/Australia/VIC2142/2020|EPI ISL 480743|B.1.160|Australia|2020-06-19	0.0004369167	Oceania
Oceania|hCoV-19/Australia/VIC13741/2020|EPI ISL 563820|B.40|Australia|2020-03-24	Oceania|hCoV-19/Australia/VIC2142/2020|EPI ISL 480743|B.1.160|Australia|2020-06-19	0.0006722762	Oceania
Oceania|hCoV-19/Australia/VIC395/2020|EPI ISL 426698|B.1|Australia|2020-03-24	Oceania|hCoV-19/Australia/VIC2142/2020|EPI ISL 480743|B.1.160|Australia|2020-06-19	0.0004704867	Oceania
Oceania|hCoV-19/New Zealand/20VR1581/2020|EPI ISL 456223|B.1.1|New Zealand|2020-03-24	Oceania|hCoV-19/Australia/VIC2142/2020|EPI ISL 480743|B.1.160|Australia|2020-06-19	0.0004705353	Oceania
Oceania|hCoV-19/Australia/VIC315/2020|EPI ISL 420006|B.1.1|Australia|2020-03-24	Oceania|hCoV-19/Australia/VIC2142/2020|EPI ISL 480743|B.1.160|Australia|2020-06-19	0.0004368966	Oceania
Oceania|hCoV-19/Australia/VIC541/2020|EPI ISL 426806|B.1.5|Australia|2020-03-24	Oceania|hCoV-19/Australia/VIC2142/2020|EPI ISL 480743|B.1.160|Australia|2020-06-19	0.0003696453	Oceania
Oceania|hCoV-19/Australia/VIC449/2020|EPI ISL 426745|B.1|Australia|2020-03-24	Oceania|hCoV-19/Australia/VIC2142/2020|EPI ISL 480743|B.1.160|Australia|2020-06-19	0.0004032763	Oceania
Oceania|hCoV-19/Australia/VIC394/2020|EPI ISL 426697|B.1.1.296|Australia|2020-03-24	Oceania|hCoV-19/Australia/VIC2142/2020|EPI ISL 480743|B.1.160|Australia|2020-06-19	0.0005041787	Oceania
Oceania|hCoV-19/Australia/SAP244/2020|EPI ISL 468002|B.1.1.1|Australia|2020-03-24	Oceania|hCoV-19/Australia/VIC2142/2020|EPI ISL 480743|B.1.160|Australia|2020-06-19	0.0005714161	Oceania
Oceania|hCoV-19/Guam/GU-NHG-02/2020|EPI ISL 444610|B.6|Guam|2020-03-24	Oceania|hCoV-19/Australia/VIC2142/2020|EPI ISL 480743|B.1.160|Australia|2020-06-19	0.0006050063	Oceania
Oceania|hCoV-19/Australia/VIC325/2020|EPI ISL 420016|B.31|Australia|2020-03-24	Oceania|hCoV-19/Australia/VIC2142/2020|EPI ISL 480743|B.1.160|Australia|2020-06-19	0.0007059697	Oceania
Oceania|hCoV-19/Australia/VIC321/2020|EPI ISL 420012|B.1|Australia|2020-03-24	Oceania|hCoV-19/Australia/VIC2142/2020|EPI ISL 480743|B.1.160|Australia|2020-06-19	0.0003360034	Oceania
Oceania|hCoV-19/Australia/WA56/2020|EPI ISL 470873|B.1|Australia|2020-03-24	Oceania|hCoV-19/Australia/VIC2142/2020|EPI ISL 480743|B.1.160|Australia|2020-06-19	0.0003697442	Oceania
Oceania|hCoV-19/Australia/VIC540/2020|EPI ISL 426805|B.1|Australia|2020-03-24	Oceania|hCoV-19/Australia/VIC2142/2020|EPI ISL 480743|B.1.160|Australia|2020-06-19	0.0004704868	Oceania
Oceania|hCoV-19/Australia/QLD986/2020|EPI ISL 530266|B.1.5|Australia|2020-03-24	Oceania|hCoV-19/Australia/VIC2142/2020|EPI ISL 480743|B.1.160|Australia|2020-06-19	0.0004032623	Oceania
Oceania|hCoV-19/Australia/QLDID939/2020|EPI ISL 444793|B.1.265|Australia|2020-03-24	Oceania|hCoV-19/Australia/VIC2142/2020|EPI ISL 480743|B.1.160|Australia|2020-06-19	0.0003696656	Oceania
Oceania|hCoV-19/Australia/VIC555/2020|EPI ISL 426816|B.1.3|Australia|2020-03-25	Oceania|hCoV-19/Australia/VIC2142/2020|EPI ISL 480743|B.1.160|Australia|2020-06-19	0.0003696486	Oceania
Oceania|hCoV-19/Australia/QLDID935/2020|EPI ISL 436097|B.1.5|Australia|2020-03-25	Oceania|hCoV-19/Australia/VIC2142/2020|EPI ISL 480743|B.1.160|Australia|2020-06-19	0.0004032693	Oceania
Oceania|hCoV-19/Australia/VIC548/2020|EPI ISL 426811|B.1.1|Australia|2020-03-25	Oceania|hCoV-19/Australia/VIC2142/2020|EPI ISL 480743|B.1.160|Australia|2020-06-19	0.0004369167	Oceania
Oceania|hCoV-19/Australia/SAP242/2020|EPI ISL 468023|B.1|Australia|2020-03-25	Oceania|hCoV-19/Australia/VIC2142/2020|EPI ISL 480743|B.1.160|Australia|2020-06-19	0.0003360034	Oceania
Oceania|hCoV-19/Australia/VIC535/2020|EPI ISL 426801|B|Australia|2020-03-25	Oceania|hCoV-19/Australia/VIC2142/2020|EPI ISL 480743|B.1.160|Australia|2020-06-19	0.0005377659	Oceania
Oceania|hCoV-19/New Zealand/20VR1765/2020|EPI ISL 536789|B.31|New Zealand|2020-03-25	Oceania|hCoV-19/Australia/VIC2142/2020|EPI ISL 480743|B.1.160|Australia|2020-06-19	0.0007732588	Oceania
Oceania|hCoV-19/Australia/VIC597/2020|EPI ISL 426854|B.1.1|Australia|2020-03-25	Oceania|hCoV-19/Australia/VIC2142/2020|EPI ISL 480743|B.1.160|Australia|2020-06-19	0.0004705354	Oceania
Oceania|hCoV-19/Australia/SAP256/2020|EPI ISL 468028|B.1|Australia|2020-03-25	Oceania|hCoV-19/Australia/VIC2142/2020|EPI ISL 480743|B.1.160|Australia|2020-06-19	0.0003360034	Oceania
Oceania|hCoV-19/Australia/VIC566/2020|EPI ISL 426826|B.1|Australia|2020-03-25	Oceania|hCoV-19/Australia/VIC2142/2020|EPI ISL 480743|B.1.160|Australia|2020-06-19	0.0003023968	Oceania
Oceania|hCoV-19/Australia/SAP273/2020|EPI ISL 468029|B.1.5|Australia|2020-03-25	Oceania|hCoV-19/Australia/VIC2142/2020|EPI ISL 480743|B.1.160|Australia|2020-06-19	0.0003696389	Oceania
Oceania|hCoV-19/Australia/QLD962/2020|EPI ISL 530241|B.1|Australia|2020-03-25	Oceania|hCoV-19/Australia/VIC2142/2020|EPI ISL 480743|B.1.160|Australia|2020-06-19	0.0003696453	Oceania
Oceania|hCoV-19/Australia/SAP263/2020|EPI ISL 468022|A|Australia|2020-03-25	Oceania|hCoV-19/Australia/VIC2142/2020|EPI ISL 480743|B.1.160|Australia|2020-06-19	0.0006723147	Oceania
Oceania|hCoV-19/Australia/VIC571/2020|EPI ISL 426831|B.1.370|Australia|2020-03-25	Oceania|hCoV-19/Australia/VIC2142/2020|EPI ISL 480743|B.1.160|Australia|2020-06-19	0.0004032206	Oceania
Oceania|hCoV-19/Australia/VIC561/2020|EPI ISL 426822|B.1.1|Australia|2020-03-25	Oceania|hCoV-19/Australia/VIC2142/2020|EPI ISL 480743|B.1.160|Australia|2020-06-19	0.0005041554	Oceania
Oceania|hCoV-19/Australia/QLD960/2020|EPI ISL 530242|B.1.1|Australia|2020-03-25	Oceania|hCoV-19/Australia/VIC2142/2020|EPI ISL 480743|B.1.160|Australia|2020-06-19	0.0004032808	Oceania
Oceania|hCoV-19/Australia/NSW166/2020|EPI ISL 427771|B.1.1|Australia|2020-03-25	Oceania|hCoV-19/Australia/VIC2142/2020|EPI ISL 480743|B.1.160|Australia|2020-06-19	0.0004424781	Oceania
Oceania|hCoV-19/Australia/NSW221/2020|EPI ISL 451487|B.6|Australia|2020-03-25	Oceania|hCoV-19/Australia/VIC2142/2020|EPI ISL 480743|B.1.160|Australia|2020-06-19	0.0007148703	Oceania
Oceania|hCoV-19/Australia/VIC617/2020|EPI ISL 426872|B.1|Australia|2020-03-26	Oceania|hCoV-19/Australia/VIC2142/2020|EPI ISL 480743|B.1.160|Australia|2020-06-19	0.0003360192	Oceania
Oceania|hCoV-19/New Zealand/20VR1783/2020|EPI ISL 456252|B.31|New Zealand|2020-03-26	Oceania|hCoV-19/Australia/VIC2142/2020|EPI ISL 480743|B.1.160|Australia|2020-06-19	0.0008068954	Oceania
Oceania|hCoV-19/Australia/NSW2435/2020|EPI ISL 527016|B.1.5|Australia|2020-03-26	Oceania|hCoV-19/Australia/VIC2142/2020|EPI ISL 480743|B.1.160|Australia|2020-06-19	0.0003360284	Oceania
Oceania|hCoV-19/Australia/VIC942/2020|EPI ISL 430639|B.1|Australia|2020-03-26	Oceania|hCoV-19/Australia/VIC2142/2020|EPI ISL 480743|B.1.160|Australia|2020-06-19	0.0004032392	Oceania
Oceania|hCoV-19/Australia/QLD1012/2020|EPI ISL 530272|B.40|Australia|2020-03-26	Oceania|hCoV-19/Australia/VIC2142/2020|EPI ISL 480743|B.1.160|Australia|2020-06-19	0.0006050236	Oceania
Oceania|hCoV-19/Australia/SAP319/2020|EPI ISL 483099|B.1.1|Australia|2020-03-26	Oceania|hCoV-19/Australia/VIC2142/2020|EPI ISL 480743|B.1.160|Australia|2020-06-19	0.0005377520	Oceania
Oceania|hCoV-19/Australia/SAP246/2020|EPI ISL 468014|B.1.153|Australia|2020-03-26	Oceania|hCoV-19/Australia/VIC2142/2020|EPI ISL 480743|B.1.160|Australia|2020-06-19	0.0003696559	Oceania
Oceania|hCoV-19/New Zealand/20VR1773/2020|EPI ISL 456244|B.1.1|New Zealand|2020-03-26	Oceania|hCoV-19/Australia/VIC2142/2020|EPI ISL 480743|B.1.160|Australia|2020-06-19	0.0004705354	Oceania
Oceania|hCoV-19/Guam/GU NHG 01/2020|EPI ISL 444998|B.6|Guam|2020-03-26	Oceania|hCoV-19/Australia/VIC2142/2020|EPI ISL 480743|B.1.160|Australia|2020-06-19	0.0007058842	Oceania
Oceania|hCoV-19/Australia/QLD965/2020|EPI ISL 530244|B.1.5|Australia|2020-03-26	Oceania|hCoV-19/Australia/VIC2142/2020|EPI ISL 480743|B.1.160|Australia|2020-06-19	0.0003696453	Oceania
Oceania|hCoV-19/Australia/VIC458/2020|EPI ISL 426752|B.1.255|Australia|2020-03-26	Oceania|hCoV-19/Australia/VIC2142/2020|EPI ISL 480743|B.1.160|Australia|2020-06-19	0.0002351879	Oceania
Oceania|hCoV-19/Australia/SAP051/2020|EPI ISL 451090|B.1.255|Australia|2020-03-26	Oceania|hCoV-19/Australia/VIC2142/2020|EPI ISL 480743|B.1.160|Australia|2020-06-19	0.0003024107	Oceania
Oceania|hCoV-19/Australia/SAP052/2020|EPI ISL 451091|B.1|Australia|2020-03-26	Oceania|hCoV-19/Australia/VIC2142/2020|EPI ISL 480743|B.1.160|Australia|2020-06-19	0.0004032763	Oceania
Oceania|hCoV-19/Australia/QLDID940/2020|EPI ISL 444794|B.1|Australia|2020-03-26	Oceania|hCoV-19/Australia/VIC2142/2020|EPI ISL 480743|B.1.160|Australia|2020-06-19	0.0003696283	Oceania
Oceania|hCoV-19/New Zealand/20VR1779/2020|EPI ISL 456248|B.1|New Zealand|2020-03-26	Oceania|hCoV-19/Australia/VIC2142/2020|EPI ISL 480743|B.1.160|Australia|2020-06-19	0.0003024107	Oceania
Oceania|hCoV-19/Australia/VIC1995/2020|EPI ISL 521901|B.1.370|Australia|2020-03-26	Oceania|hCoV-19/Australia/VIC2142/2020|EPI ISL 480743|B.1.160|Australia|2020-06-19	0.0003696283	Oceania
Oceania|hCoV-19/Australia/SAP221/2020|EPI ISL 468026|B.1.1|Australia|2020-03-26	Oceania|hCoV-19/Australia/VIC2142/2020|EPI ISL 480743|B.1.160|Australia|2020-06-19	0.0004705137	Oceania
Oceania|hCoV-19/Australia/NSW220/2020|EPI ISL 451486|B|Australia|2020-03-26	Oceania|hCoV-19/Australia/VIC2142/2020|EPI ISL 480743|B.1.160|Australia|2020-06-19	0.0006467794	Oceania
Oceania|hCoV-19/Australia/SAP310/2020|EPI ISL 483093|B|Australia|2020-03-27	Oceania|hCoV-19/Australia/VIC2142/2020|EPI ISL 480743|B.1.160|Australia|2020-06-19	0.0006050349	Oceania
Oceania|hCoV-19/Australia/VIC668/2020|EPI ISL 426964|B|Australia|2020-03-27	Oceania|hCoV-19/Australia/VIC2142/2020|EPI ISL 480743|B.1.160|Australia|2020-06-19	0.0006386601	Oceania
Oceania|hCoV-19/Australia/VIC667/2020|EPI ISL 426963|B.3|Australia|2020-03-27	Oceania|hCoV-19/Australia/VIC2142/2020|EPI ISL 480743|B.1.160|Australia|2020-06-19	0.0005713795	Oceania
Oceania|hCoV-19/Australia/SAP327/2020|EPI ISL 483105|B.1|Australia|2020-03-27	Oceania|hCoV-19/Australia/VIC2142/2020|EPI ISL 480743|B.1.160|Australia|2020-06-19	0.0004369961	Oceania
Oceania|hCoV-19/Australia/SAP056/2020|EPI ISL 451095|B.1|Australia|2020-03-27	Oceania|hCoV-19/Australia/VIC2142/2020|EPI ISL 480743|B.1.160|Australia|2020-06-19	0.0003023968	Oceania
Oceania|hCoV-19/Australia/SAP331/2020|EPI ISL 483109|B.1.370|Australia|2020-03-27	Oceania|hCoV-19/Australia/VIC2142/2020|EPI ISL 480743|B.1.160|Australia|2020-06-19	0.0004368313	Oceania
Oceania|hCoV-19/Australia/SAP309/2020|EPI ISL 483092|B|Australia|2020-03-27	Oceania|hCoV-19/Australia/VIC2142/2020|EPI ISL 480743|B.1.160|Australia|2020-06-19	0.0006386603	Oceania
Oceania|hCoV-19/New Zealand/20VR1624/2020|EPI ISL 456234|B.1|New Zealand|2020-03-27	Oceania|hCoV-19/Australia/VIC2142/2020|EPI ISL 480743|B.1.160|Australia|2020-06-19	0.0004032692	Oceania
Oceania|hCoV-19/Australia/VIC677/2020|EPI ISL 426972|B.1|Australia|2020-03-27	Oceania|hCoV-19/Australia/VIC2142/2020|EPI ISL 480743|B.1.160|Australia|2020-06-19	0.0003696283	Oceania
Oceania|hCoV-19/Australia/SAP058/2020|EPI ISL 451097|B.1|Australia|2020-03-27	Oceania|hCoV-19/Australia/VIC2142/2020|EPI ISL 480743|B.1.160|Australia|2020-06-19	0.0003360188	Oceania
Oceania|hCoV-19/Australia/VIC665/2020|EPI ISL 426961|B.1|Australia|2020-03-27	Oceania|hCoV-19/Australia/VIC2142/2020|EPI ISL 480743|B.1.160|Australia|2020-06-19	0.0003360034	Oceania
Oceania|hCoV-19/Australia/VIC606/2020|EPI ISL 426861|B.1.255|Australia|2020-03-27	Oceania|hCoV-19/Australia/VIC2142/2020|EPI ISL 480743|B.1.160|Australia|2020-06-19	0.0002351879	Oceania
Oceania|hCoV-19/New Zealand/20VR2581/2020|EPI ISL 548127|B.1.3|New Zealand|2020-03-27	Oceania|hCoV-19/Australia/VIC2142/2020|EPI ISL 480743|B.1.160|Australia|2020-06-19	0.0004369592	Oceania
Oceania|hCoV-19/Australia/NSW305/2020|EPI ISL 451569|B.1|Australia|2020-03-27	Oceania|hCoV-19/Australia/VIC2142/2020|EPI ISL 480743|B.1.160|Australia|2020-06-19	0.0003402790	Oceania
Oceania|hCoV-19/Australia/NSW261/2020|EPI ISL 451526|B.1.1|Australia|2020-03-27	Oceania|hCoV-19/Australia/VIC2142/2020|EPI ISL 480743|B.1.160|Australia|2020-06-19	0.0004424574	Oceania
Oceania|hCoV-19/Australia/NSW233/2020|EPI ISL 451499|B.1.5|Australia|2020-03-27	Oceania|hCoV-19/Australia/VIC2142/2020|EPI ISL 480743|B.1.160|Australia|2020-06-19	0.0004424574	Oceania
Oceania|hCoV-19/Australia/NSW278/2020|EPI ISL 451542|B.1.1|Australia|2020-03-27	Oceania|hCoV-19/Australia/VIC2142/2020|EPI ISL 480743|B.1.160|Australia|2020-06-19	0.0004084137	Oceania
Oceania|hCoV-19/Australia/NSW234/2020|EPI ISL 451500|B.1.5|Australia|2020-03-27	Oceania|hCoV-19/Australia/VIC2142/2020|EPI ISL 480743|B.1.160|Australia|2020-06-19	0.0003062591	Oceania
Oceania|hCoV-19/Australia/SAP061/2020|EPI ISL 451100|B.1|Australia|2020-03-28	Oceania|hCoV-19/Australia/VIC2142/2020|EPI ISL 480743|B.1.160|Australia|2020-06-19	0.0003360192	Oceania
Oceania|hCoV-19/Australia/SAP334/2020|EPI ISL 483111|B.1.5|Australia|2020-03-28	Oceania|hCoV-19/Australia/VIC2142/2020|EPI ISL 480743|B.1.160|Australia|2020-06-19	0.0004032693	Oceania
Oceania|hCoV-19/New Zealand/20VR1839/2020|EPI ISL 456280|B.31|New Zealand|2020-03-28	Oceania|hCoV-19/Australia/VIC2142/2020|EPI ISL 480743|B.1.160|Australia|2020-06-19	0.0007396025	Oceania
Oceania|hCoV-19/Australia/VIC808/2020|EPI ISL 427082|B.31|Australia|2020-03-28	Oceania|hCoV-19/Australia/VIC2142/2020|EPI ISL 480743|B.1.160|Australia|2020-06-19	0.0008068723	Oceania
Oceania|hCoV-19/Australia/VIC652/2020|EPI ISL 426948|B.1.5|Australia|2020-03-28	Oceania|hCoV-19/Australia/VIC2142/2020|EPI ISL 480743|B.1.160|Australia|2020-06-19	0.0003024107	Oceania
Oceania|hCoV-19/Australia/SAP062/2020|EPI ISL 451101|B.1|Australia|2020-03-28	Oceania|hCoV-19/Australia/VIC2142/2020|EPI ISL 480743|B.1.160|Australia|2020-06-19	0.0003360188	Oceania
Oceania|hCoV-19/Australia/VIC685/2020|EPI ISL 426980|B.40|Australia|2020-03-28	Oceania|hCoV-19/Australia/VIC2142/2020|EPI ISL 480743|B.1.160|Australia|2020-06-19	0.0007732232	Oceania
Oceania|hCoV-19/Australia/VIC-CBA3/2020|EPI ISL 420877|B.1.1|Australia|2020-03-28	Oceania|hCoV-19/Australia/VIC2142/2020|EPI ISL 480743|B.1.160|Australia|2020-06-19	0.0005041321	Oceania
Oceania|hCoV-19/Australia/VIC644/2020|EPI ISL 426940|B.1|Australia|2020-03-28	Oceania|hCoV-19/Australia/VIC2142/2020|EPI ISL 480743|B.1.160|Australia|2020-06-19	0.0004368716	Oceania
Oceania|hCoV-19/Australia/NSW322/2020|EPI ISL 451584|B.1|Australia|2020-03-28	Oceania|hCoV-19/Australia/VIC2142/2020|EPI ISL 480743|B.1.160|Australia|2020-06-19	0.0003402790	Oceania
Oceania|hCoV-19/Australia/NSW511/2020|EPI ISL 455051|B.1.5|Australia|2020-03-28	Oceania|hCoV-19/Australia/VIC2142/2020|EPI ISL 480743|B.1.160|Australia|2020-06-19	0.0003062591	Oceania
Oceania|hCoV-19/Australia/NSW538/2020|EPI ISL 455077|B.1|Australia|2020-03-28	Oceania|hCoV-19/Australia/VIC2142/2020|EPI ISL 480743|B.1.160|Australia|2020-06-19	0.0003402790	Oceania
Oceania|hCoV-19/Australia/NSW225/2020|EPI ISL 451491|B.1.1.296|Australia|2020-03-28	Oceania|hCoV-19/Australia/VIC2142/2020|EPI ISL 480743|B.1.160|Australia|2020-06-19	0.0005446478	Oceania
Oceania|hCoV-19/Australia/NSW247/2020|EPI ISL 451512|B.1.5|Australia|2020-03-28	Oceania|hCoV-19/Australia/VIC2142/2020|EPI ISL 480743|B.1.160|Australia|2020-06-19	0.0003403048	Oceania
Oceania|hCoV-19/Australia/NSW266/2020|EPI ISL 451531|B.40|Australia|2020-03-28	Oceania|hCoV-19/Australia/VIC2142/2020|EPI ISL 480743|B.1.160|Australia|2020-06-19	0.0006468096	Oceania
Oceania|hCoV-19/Australia/NSW227/2020|EPI ISL 451493|B.1|Australia|2020-03-28	Oceania|hCoV-19/Australia/VIC2142/2020|EPI ISL 480743|B.1.160|Australia|2020-06-19	0.0003743322	Oceania
Oceania|hCoV-19/Australia/NSW279/2020|EPI ISL 451543|B.1|Australia|2020-03-28	Oceania|hCoV-19/Australia/VIC2142/2020|EPI ISL 480743|B.1.160|Australia|2020-06-19	0.0003062448	Oceania
Oceania|hCoV-19/Australia/NSW229/2020|EPI ISL 451495|B.4|Australia|2020-03-28	Oceania|hCoV-19/Australia/VIC2142/2020|EPI ISL 480743|B.1.160|Australia|2020-06-19	0.0007489928	Oceania
Oceania|hCoV-19/Australia/VIC639/2020|EPI ISL 426935|B.1|Australia|2020-03-29	Oceania|hCoV-19/Australia/VIC2142/2020|EPI ISL 480743|B.1.160|Australia|2020-06-19	0.0002687996	Oceania
Oceania|hCoV-19/Australia/SAP067/2020|EPI ISL 451105|B.1.275|Australia|2020-03-29	Oceania|hCoV-19/Australia/VIC2142/2020|EPI ISL 480743|B.1.160|Australia|2020-06-19	0.0003360034	Oceania
Oceania|hCoV-19/Australia/VIC682/2020|EPI ISL 426977|B.1.5|Australia|2020-03-29	Oceania|hCoV-19/Australia/VIC2142/2020|EPI ISL 480743|B.1.160|Australia|2020-06-19	0.0003024107	Oceania
Oceania|hCoV-19/Australia/VIC712/2020|EPI ISL 426999|B.1|Australia|2020-03-29	Oceania|hCoV-19/Australia/VIC2142/2020|EPI ISL 480743|B.1.160|Australia|2020-06-19	0.0003023968	Oceania
Oceania|hCoV-19/Australia/VIC710/2020|EPI ISL 426997|B.52|Australia|2020-03-29	Oceania|hCoV-19/Australia/VIC2142/2020|EPI ISL 480743|B.1.160|Australia|2020-06-19	0.0005714044	Oceania
Oceania|hCoV-19/Australia/SAP065/2020|EPI ISL 451103|B.1|Australia|2020-03-29	Oceania|hCoV-19/Australia/VIC2142/2020|EPI ISL 480743|B.1.160|Australia|2020-06-19	0.0003023968	Oceania
Oceania|hCoV-19/Australia/SAP204/2020|EPI ISL 468013|B.1.1|Australia|2020-03-29	Oceania|hCoV-19/Australia/VIC2142/2020|EPI ISL 480743|B.1.160|Australia|2020-06-19	0.0004033215	Oceania
Oceania|hCoV-19/Australia/VIC638/2020|EPI ISL 426934|B.1.1|Australia|2020-03-29	Oceania|hCoV-19/Australia/VIC2142/2020|EPI ISL 480743|B.1.160|Australia|2020-06-19	0.0004032808	Oceania
Oceania|hCoV-19/Australia/NSW249/2020|EPI ISL 451514|B.1.1|Australia|2020-03-29	Oceania|hCoV-19/Australia/VIC2142/2020|EPI ISL 480743|B.1.160|Australia|2020-06-19	0.0004424574	Oceania
Oceania|hCoV-19/Australia/NSW555/2020|EPI ISL 455094|B.1.5|Australia|2020-03-29	Oceania|hCoV-19/Australia/VIC2142/2020|EPI ISL 480743|B.1.160|Australia|2020-06-19	0.0004083946	Oceania
Oceania|hCoV-19/Australia/NSW342/2020|EPI ISL 451604|B.1.178|Australia|2020-03-29	Oceania|hCoV-19/Australia/VIC2142/2020|EPI ISL 480743|B.1.160|Australia|2020-06-19	0.0004083900	Oceania
Oceania|hCoV-19/Australia/NSW224/2020|EPI ISL 451490|B.1.255|Australia|2020-03-29	Oceania|hCoV-19/Australia/VIC2142/2020|EPI ISL 480743|B.1.160|Australia|2020-06-19	0.0003062448	Oceania
Oceania|hCoV-19/Australia/NSW311/2020|EPI ISL 451575|B.1|Australia|2020-03-29	Oceania|hCoV-19/Australia/VIC2142/2020|EPI ISL 480743|B.1.160|Australia|2020-06-19	0.0003402790	Oceania
Oceania|hCoV-19/Australia/NSW246/2020|EPI ISL 451511|B.6|Australia|2020-03-29	Oceania|hCoV-19/Australia/VIC2142/2020|EPI ISL 480743|B.1.160|Australia|2020-06-19	0.0007149038	Oceania
Oceania|hCoV-19/Australia/WA111/2020|EPI ISL 512764|B.1|Australia|2020-03-29	Oceania|hCoV-19/Australia/VIC2142/2020|EPI ISL 480743|B.1.160|Australia|2020-06-19	0.0003062656	Oceania
Oceania|hCoV-19/New Zealand/20VR1837/2020|EPI ISL 456278|B.1|New Zealand|2020-03-29	Oceania|hCoV-19/Australia/VIC2142/2020|EPI ISL 480743|B.1.160|Australia|2020-06-19	0.0003696595	Oceania
Oceania|hCoV-19/Australia/VIC744/2020|EPI ISL 427022|B.1.1.8|Australia|2020-03-29	Oceania|hCoV-19/Australia/VIC2142/2020|EPI ISL 480743|B.1.160|Australia|2020-06-19	0.0004711629	Oceania
Oceania|hCoV-19/Australia/TAS226/2020|EPI ISL 522655|B.1|Australia|2020-03-29	Oceania|hCoV-19/Australia/VIC2142/2020|EPI ISL 480743|B.1.160|Australia|2020-06-19	0.0003364782	Oceania
Oceania|hCoV-19/Australia/VIC731/2020|EPI ISL 427010|B.1.1|Australia|2020-03-30	Oceania|hCoV-19/Australia/VIC2142/2020|EPI ISL 480743|B.1.160|Australia|2020-06-19	0.0004705136	Oceania
Oceania|hCoV-19/Australia/VIC779/2020|EPI ISL 427054|B.52|Australia|2020-03-30	Oceania|hCoV-19/Australia/VIC2142/2020|EPI ISL 480743|B.1.160|Australia|2020-06-19	0.0007059432	Oceania
Oceania|hCoV-19/Australia/SAP070/2020|EPI ISL 451108|B.1|Australia|2020-03-30	Oceania|hCoV-19/Australia/VIC2142/2020|EPI ISL 480743|B.1.160|Australia|2020-06-19	0.0003360188	Oceania
Oceania|hCoV-19/Australia/VIC752/2020|EPI ISL 427029|B.4|Australia|2020-03-30	Oceania|hCoV-19/Australia/VIC2142/2020|EPI ISL 480743|B.1.160|Australia|2020-06-19	0.0007396234	Oceania
Oceania|hCoV-19/Australia/SAP451/2020|EPI ISL 508141|B.1|Australia|2020-03-30	Oceania|hCoV-19/Australia/VIC2142/2020|EPI ISL 480743|B.1.160|Australia|2020-06-19	0.0005713465	Oceania
Oceania|hCoV-19/Australia/SAP206/2020|EPI ISL 468036|B.1.201|Australia|2020-03-30	Oceania|hCoV-19/Australia/VIC2142/2020|EPI ISL 480743|B.1.160|Australia|2020-06-19	0.0003696453	Oceania
Oceania|hCoV-19/Australia/NSW562/2020|EPI ISL 478674|B.1|Australia|2020-03-30	Oceania|hCoV-19/Australia/VIC2142/2020|EPI ISL 480743|B.1.160|Australia|2020-06-19	0.0003062448	Oceania
Oceania|hCoV-19/Australia/NSW303/2020|EPI ISL 451567|B.1.1|Australia|2020-03-30	Oceania|hCoV-19/Australia/VIC2142/2020|EPI ISL 480743|B.1.160|Australia|2020-06-19	0.0004424574	Oceania
Oceania|hCoV-19/Australia/NSW243/2020|EPI ISL 451509|B.3|Australia|2020-03-30	Oceania|hCoV-19/Australia/VIC2142/2020|EPI ISL 480743|B.1.160|Australia|2020-06-19	0.0005446031	Oceania
Oceania|hCoV-19/Australia/NSW292/2020|EPI ISL 451556|B.1.5|Australia|2020-03-30	Oceania|hCoV-19/Australia/VIC2142/2020|EPI ISL 480743|B.1.160|Australia|2020-06-19	0.0003062591	Oceania
Oceania|hCoV-19/Australia/NSW268/2020|EPI ISL 451533|B.1|Australia|2020-03-30	Oceania|hCoV-19/Australia/VIC2142/2020|EPI ISL 480743|B.1.160|Australia|2020-06-19	0.0003403932	Oceania
Oceania|hCoV-19/Australia/WA86/2020|EPI ISL 512739|B.1.1|Australia|2020-03-30	Oceania|hCoV-19/Australia/VIC2142/2020|EPI ISL 480743|B.1.160|Australia|2020-06-19	0.0005446753	Oceania
Oceania|hCoV-19/New Zealand/20VR1856/2020|EPI ISL 456284|B.31|New Zealand|2020-03-30	Oceania|hCoV-19/Australia/VIC2142/2020|EPI ISL 480743|B.1.160|Australia|2020-06-19	0.0007059616	Oceania
Oceania|hCoV-19/Australia/NSW581/2020|EPI ISL 478693|B.1|Australia|2020-03-30	Oceania|hCoV-19/Australia/VIC2142/2020|EPI ISL 480743|B.1.160|Australia|2020-06-19	0.0003403022	Oceania
Oceania|hCoV-19/Australia/VIC931/2020|EPI ISL 427159|B.1.1.1|Australia|2020-03-30	Oceania|hCoV-19/Australia/VIC2142/2020|EPI ISL 480743|B.1.160|Australia|2020-06-19	0.0005042721	Oceania
Oceania|hCoV-19/Australia/VIC780/2020|EPI ISL 427055|B.1.1|Australia|2020-03-30	Oceania|hCoV-19/Australia/VIC2142/2020|EPI ISL 480743|B.1.160|Australia|2020-06-19	0.0004370783	Oceania
Oceania|hCoV-19/New Zealand/20VR1862/2020|EPI ISL 456288|B.1|New Zealand|2020-03-30	Oceania|hCoV-19/Australia/VIC2142/2020|EPI ISL 480743|B.1.160|Australia|2020-06-19	0.0004034155	Oceania
Oceania|hCoV-19/Australia/VIC753/2020|EPI ISL 427030|B.31|Australia|2020-03-30	Oceania|hCoV-19/Australia/VIC2142/2020|EPI ISL 480743|B.1.160|Australia|2020-06-19	0.0007405393	Oceania
Oceania|hCoV-19/Australia/SAP285/2020|EPI ISL 468035|B.1.1|Australia|2020-03-31	Oceania|hCoV-19/Australia/VIC2142/2020|EPI ISL 480743|B.1.160|Australia|2020-06-19	0.0004705138	Oceania
Oceania|hCoV-19/Australia/SAP268/2020|EPI ISL 468043|B.3|Australia|2020-03-31	Oceania|hCoV-19/Australia/VIC2142/2020|EPI ISL 480743|B.1.160|Australia|2020-06-19	0.0005377425	Oceania
Oceania|hCoV-19/Australia/QLD963/2020|EPI ISL 530226|B.1|Australia|2020-03-31	Oceania|hCoV-19/Australia/VIC2142/2020|EPI ISL 480743|B.1.160|Australia|2020-06-19	0.0005041177	Oceania
Oceania|hCoV-19/Australia/WA12/2020|EPI ISL 470830|B.1.5|Australia|2020-03-31	Oceania|hCoV-19/Australia/VIC2142/2020|EPI ISL 480743|B.1.160|Australia|2020-06-19	0.0003024107	Oceania
Oceania|hCoV-19/Australia/SAP073/2020|EPI ISL 451110|B.1|Australia|2020-03-31	Oceania|hCoV-19/Australia/VIC2142/2020|EPI ISL 480743|B.1.160|Australia|2020-06-19	0.0003023968	Oceania
Oceania|hCoV-19/Australia/SAP087/2020|EPI ISL 451122|B.1|Australia|2020-03-31	Oceania|hCoV-19/Australia/VIC2142/2020|EPI ISL 480743|B.1.160|Australia|2020-06-19	0.0005041410	Oceania
Oceania|hCoV-19/Australia/VIC990/2020|EPI ISL 430556|B.1|Australia|2020-03-31	Oceania|hCoV-19/Australia/VIC2142/2020|EPI ISL 480743|B.1.160|Australia|2020-06-19	0.0003360034	Oceania
Oceania|hCoV-19/Australia/SAP072/2020|EPI ISL 451109|B.1|Australia|2020-03-31	Oceania|hCoV-19/Australia/VIC2142/2020|EPI ISL 480743|B.1.160|Australia|2020-06-19	0.0003360034	Oceania
Oceania|hCoV-19/Australia/NSW293/2020|EPI ISL 451557|A|Australia|2020-03-31	Oceania|hCoV-19/Australia/VIC2142/2020|EPI ISL 480743|B.1.160|Australia|2020-06-19	0.0006127148	Oceania
Oceania|hCoV-19/Australia/NSW561/2020|EPI ISL 478673|B.1.1|Australia|2020-03-31	Oceania|hCoV-19/Australia/VIC2142/2020|EPI ISL 480743|B.1.160|Australia|2020-06-19	0.0004424703	Oceania
Oceania|hCoV-19/Australia/NSW542/2020|EPI ISL 455081|B.1|Australia|2020-03-31	Oceania|hCoV-19/Australia/VIC2142/2020|EPI ISL 480743|B.1.160|Australia|2020-06-19	0.0003402889	Oceania
Oceania|hCoV-19/Australia/NSW273/2020|EPI ISL 451538|B.1|Australia|2020-03-31	Oceania|hCoV-19/Australia/VIC2142/2020|EPI ISL 480743|B.1.160|Australia|2020-06-19	0.0003402790	Oceania
Oceania|hCoV-19/Australia/NSW289/2020|EPI ISL 451553|B.1.5|Australia|2020-03-31	Oceania|hCoV-19/Australia/VIC2142/2020|EPI ISL 480743|B.1.160|Australia|2020-06-19	0.0003743322	Oceania
Oceania|hCoV-19/Australia/NSW588/2020|EPI ISL 478700|B.1|Australia|2020-03-31	Oceania|hCoV-19/Australia/VIC2142/2020|EPI ISL 480743|B.1.160|Australia|2020-06-19	0.0003402790	Oceania
Oceania|hCoV-19/Australia/NSW496/2020|EPI ISL 455036|B.1.5|Australia|2020-03-31	Oceania|hCoV-19/Australia/VIC2142/2020|EPI ISL 480743|B.1.160|Australia|2020-06-19	0.0003062591	Oceania
Oceania|hCoV-19/Australia/NSW337/2020|EPI ISL 451599|B.4|Australia|2020-03-31	Oceania|hCoV-19/Australia/VIC2142/2020|EPI ISL 480743|B.1.160|Australia|2020-06-19	0.0006127148	Oceania
Oceania|hCoV-19/Australia/NSW329/2020|EPI ISL 451591|B.1.1|Australia|2020-03-31	Oceania|hCoV-19/Australia/VIC2142/2020|EPI ISL 480743|B.1.160|Australia|2020-06-19	0.0004424574	Oceania
Oceania|hCoV-19/Australia/NSW314/2020|EPI ISL 451577|B.1.5|Australia|2020-03-31	Oceania|hCoV-19/Australia/VIC2142/2020|EPI ISL 480743|B.1.160|Australia|2020-06-19	0.0003402949	Oceania
Oceania|hCoV-19/New Zealand/20VR2004/2020|EPI ISL 456330|B.1.8|New Zealand|2020-04-01	Oceania|hCoV-19/Australia/VIC2142/2020|EPI ISL 480743|B.1.160|Australia|2020-06-19	0.0003696499	Oceania
Oceania|hCoV-19/Australia/VPRL007/2020|EPI ISL 455599|B.1|Australia|2020-04-01	Oceania|hCoV-19/Australia/VIC2142/2020|EPI ISL 480743|B.1.160|Australia|2020-06-19	0.0003360034	Oceania
Oceania|hCoV-19/Australia/QLD978/2020|EPI ISL 530229|B|Australia|2020-04-01	Oceania|hCoV-19/Australia/VIC2142/2020|EPI ISL 480743|B.1.160|Australia|2020-06-19	0.0004705257	Oceania
Oceania|hCoV-19/Australia/QLD968/2020|EPI ISL 530228|B.1|Australia|2020-04-01	Oceania|hCoV-19/Australia/VIC2142/2020|EPI ISL 480743|B.1.160|Australia|2020-06-19	0.0003023968	Oceania
Oceania|hCoV-19/Australia/QLD979/2020|EPI ISL 530227|B.1.5|Australia|2020-04-01	Oceania|hCoV-19/Australia/VIC2142/2020|EPI ISL 480743|B.1.160|Australia|2020-06-19	0.0003696495	Oceania
Oceania|hCoV-19/Australia/SAP091/2020|EPI ISL 451126|B.1|Australia|2020-04-01	Oceania|hCoV-19/Australia/VIC2142/2020|EPI ISL 480743|B.1.160|Australia|2020-06-19	0.0003360034	Oceania
Oceania|hCoV-19/Australia/SAP090/2020|EPI ISL 451125|B.1|Australia|2020-04-01	Oceania|hCoV-19/Australia/VIC2142/2020|EPI ISL 480743|B.1.160|Australia|2020-06-19	0.0005377862	Oceania
Oceania|hCoV-19/Australia/NSW589/2020|EPI ISL 478701|B.1|Australia|2020-04-01	Oceania|hCoV-19/Australia/VIC2142/2020|EPI ISL 480743|B.1.160|Australia|2020-06-19	0.0003402790	Oceania
Oceania|hCoV-19/Australia/NSW341/2020|EPI ISL 451603|B.1.8|Australia|2020-04-01	Oceania|hCoV-19/Australia/VIC2142/2020|EPI ISL 480743|B.1.160|Australia|2020-06-19	0.0004424574	Oceania
Oceania|hCoV-19/Australia/NSW306/2020|EPI ISL 451570|B.1.5|Australia|2020-04-01	Oceania|hCoV-19/Australia/VIC2142/2020|EPI ISL 480743|B.1.160|Australia|2020-06-19	0.0003062591	Oceania
Oceania|hCoV-19/Australia/NSW319/2020|EPI ISL 451582|B.1|Australia|2020-04-01	Oceania|hCoV-19/Australia/VIC2142/2020|EPI ISL 480743|B.1.160|Australia|2020-06-19	0.0004083900	Oceania
Oceania|hCoV-19/New Zealand/20VR2000/2020|EPI ISL 456327|B.3|New Zealand|2020-04-01	Oceania|hCoV-19/Australia/VIC2142/2020|EPI ISL 480743|B.1.160|Australia|2020-06-19	0.0006387510	Oceania
Oceania|hCoV-19/New Zealand/20VR2006/2020|EPI ISL 456331|B.1.8|New Zealand|2020-04-01	Oceania|hCoV-19/Australia/VIC2142/2020|EPI ISL 480743|B.1.160|Australia|2020-06-19	0.0003696992	Oceania
Oceania|hCoV-19/Australia/VIC1011/2020|EPI ISL 430547|B.1.5|Australia|2020-04-01	Oceania|hCoV-19/Australia/VIC2142/2020|EPI ISL 480743|B.1.160|Australia|2020-06-19	0.0003697259	Oceania
Oceania|hCoV-19/Australia/SAP088/2020|EPI ISL 451123|B.1|Australia|2020-04-01	Oceania|hCoV-19/Australia/VIC2142/2020|EPI ISL 480743|B.1.160|Australia|2020-06-19	0.0003363579	Oceania
Oceania|hCoV-19/Australia/VIC798/2020|EPI ISL 427072|B.1.5|Australia|2020-04-01	Oceania|hCoV-19/Australia/VIC2142/2020|EPI ISL 480743|B.1.160|Australia|2020-06-19	0.0004048012	Oceania
Oceania|hCoV-19/Australia/VIC799/2020|EPI ISL 427073|B.1|Australia|2020-04-01	Oceania|hCoV-19/Australia/VIC2142/2020|EPI ISL 480743|B.1.160|Australia|2020-06-19	0.0004048852	Oceania
Oceania|hCoV-19/Australia/VIC1013/2020|EPI ISL 430553|B.1.5|Australia|2020-04-01	Oceania|hCoV-19/Australia/VIC2142/2020|EPI ISL 480743|B.1.160|Australia|2020-06-19	0.0003711853	Oceania
Oceania|hCoV-19/Australia/VIC1015/2020|EPI ISL 430559|B.1|Australia|2020-04-01	Oceania|hCoV-19/Australia/VIC2142/2020|EPI ISL 480743|B.1.160|Australia|2020-06-19	0.0004050218	Oceania
Oceania|hCoV-19/Australia/VIC1224/2020|EPI ISL 430522|B.1.5|Australia|2020-04-01	Oceania|hCoV-19/Australia/VIC2142/2020|EPI ISL 480743|B.1.160|Australia|2020-06-19	0.0003042711	Oceania
Oceania|hCoV-19/Australia/VIC1018/2020|EPI ISL 430490|B.1|Australia|2020-04-01	Oceania|hCoV-19/Australia/VIC2142/2020|EPI ISL 480743|B.1.160|Australia|2020-06-19	0.0004057577	Oceania
Oceania|hCoV-19/Australia/VIC1222/2020|EPI ISL 430519|B.1.5|Australia|2020-04-01	Oceania|hCoV-19/Australia/VIC2142/2020|EPI ISL 480743|B.1.160|Australia|2020-06-19	0.0003043329	Oceania
Oceania|hCoV-19/Australia/VIC1214/2020|EPI ISL 430505|B.1.5|Australia|2020-04-01	Oceania|hCoV-19/Australia/VIC2142/2020|EPI ISL 480743|B.1.160|Australia|2020-06-19	0.0003382347	Oceania
Oceania|hCoV-19/Australia/VIC1208/2020|EPI ISL 430498|B.1.5|Australia|2020-04-01	Oceania|hCoV-19/Australia/VIC2142/2020|EPI ISL 480743|B.1.160|Australia|2020-06-19	0.0004735755	Oceania
Oceania|hCoV-19/Australia/VIC1211/2020|EPI ISL 430501|B.1|Australia|2020-04-01	Oceania|hCoV-19/Australia/VIC2142/2020|EPI ISL 480743|B.1.160|Australia|2020-06-19	0.0003726915	Oceania
Oceania|hCoV-19/Australia/VIC1012/2020|EPI ISL 430548|B.1.1|Australia|2020-04-01	Oceania|hCoV-19/Australia/VIC2142/2020|EPI ISL 480743|B.1.160|Australia|2020-06-19	0.0004407301	Oceania
Oceania|hCoV-19/Australia/VIC1219/2020|EPI ISL 430516|B.1.22|Australia|2020-04-01	Oceania|hCoV-19/Australia/VIC2142/2020|EPI ISL 480743|B.1.160|Australia|2020-06-19	0.0004095775	Oceania
Oceania|hCoV-19/Australia/VIC1212/2020|EPI ISL 430502|B.1|Australia|2020-04-01	Oceania|hCoV-19/Australia/VIC2142/2020|EPI ISL 480743|B.1.160|Australia|2020-06-19	0.0004099851	Oceania
Oceania|hCoV-19/Australia/VIC1209/2020|EPI ISL 430499|B.1.1|Australia|2020-04-01	Oceania|hCoV-19/Australia/VIC2142/2020|EPI ISL 480743|B.1.160|Australia|2020-06-19	0.0005471026	Oceania
Oceania|hCoV-19/Australia/SAP089/2020|EPI ISL 451124|B.1|Australia|2020-04-01	Oceania|hCoV-19/Australia/VIC2142/2020|EPI ISL 480743|B.1.160|Australia|2020-06-19	0.0003079416	Oceania
Oceania|hCoV-19/Australia/VIC1014/2020|EPI ISL 430555|B.1.5|Australia|2020-04-01	Oceania|hCoV-19/Australia/VIC2142/2020|EPI ISL 480743|B.1.160|Australia|2020-06-19	0.0003095220	Oceania
Oceania|hCoV-19/Australia/VIC1218/2020|EPI ISL 430515|B.1.5|Australia|2020-04-01	Oceania|hCoV-19/Australia/VIC2142/2020|EPI ISL 480743|B.1.160|Australia|2020-06-19	0.0002753156	Oceania
Oceania|hCoV-19/Australia/SAP092/2020|EPI ISL 451127|B.1|Australia|2020-04-01	Oceania|hCoV-19/Australia/VIC2142/2020|EPI ISL 480743|B.1.160|Australia|2020-06-19	0.0004509452	Oceania
Oceania|hCoV-19/Australia/VPRL009/2020|EPI ISL 455601|B.1|Australia|2020-04-01	Oceania|hCoV-19/Australia/VIC2142/2020|EPI ISL 480743|B.1.160|Australia|2020-06-19	0.0002778318	Oceania
Oceania|hCoV-19/Australia/VIC1213/2020|EPI ISL 430503|B.1|Australia|2020-04-01	Oceania|hCoV-19/Australia/VIC2142/2020|EPI ISL 480743|B.1.160|Australia|2020-06-19	0.0004170373	Oceania
Oceania|hCoV-19/Australia/VIC1215/2020|EPI ISL 430508|B.1|Australia|2020-04-01	Oceania|hCoV-19/Australia/VIC2142/2020|EPI ISL 480743|B.1.160|Australia|2020-06-19	0.0003142781	Oceania
Oceania|hCoV-19/Australia/VIC1010/2020|EPI ISL 430560|B.1|Australia|2020-04-01	Oceania|hCoV-19/Australia/VIC2142/2020|EPI ISL 480743|B.1.160|Australia|2020-06-19	0.0002804242	Oceania
Oceania|hCoV-19/New Zealand/20VR1995/2020|EPI ISL 456325|B|New Zealand|2020-04-01	Oceania|hCoV-19/Australia/VIC2142/2020|EPI ISL 480743|B.1.160|Australia|2020-06-19	0.0004579584	Oceania
Oceania|hCoV-19/New Zealand/20VR2022/2020|EPI ISL 456337|B.1|New Zealand|2020-04-01	Oceania|hCoV-19/Australia/VIC2142/2020|EPI ISL 480743|B.1.160|Australia|2020-06-19	0.0003534261	Oceania
Oceania|hCoV-19/Australia/QLD973/2020|EPI ISL 530231|B.1.5|Australia|2020-04-02	Oceania|hCoV-19/Australia/VIC2142/2020|EPI ISL 480743|B.1.160|Australia|2020-06-19	0.0004032582	Oceania
Oceania|hCoV-19/Australia/QLD1015/2020|EPI ISL 530275|B.1|Australia|2020-04-02	Oceania|hCoV-19/Australia/VIC2142/2020|EPI ISL 480743|B.1.160|Australia|2020-06-19	0.0003023968	Oceania
Oceania|hCoV-19/Australia/VPRL005/2020|EPI ISL 455597|B.1|Australia|2020-04-02	Oceania|hCoV-19/Australia/VIC2142/2020|EPI ISL 480743|B.1.160|Australia|2020-06-19	0.0003360034	Oceania
Oceania|hCoV-19/Australia/NSW2431/2020|EPI ISL 527015|B.1.1|Australia|2020-04-02	Oceania|hCoV-19/Australia/VIC2142/2020|EPI ISL 480743|B.1.160|Australia|2020-06-19	0.0004368965	Oceania
Oceania|hCoV-19/Australia/VIC812/2020|EPI ISL 427085|B.4|Australia|2020-04-02	Oceania|hCoV-19/Australia/VIC2142/2020|EPI ISL 480743|B.1.160|Australia|2020-06-19	0.0007059247	Oceania
Oceania|hCoV-19/Australia/SAP019/2020|EPI ISL 468017|B.1|Australia|2020-04-02	Oceania|hCoV-19/Australia/VIC2142/2020|EPI ISL 480743|B.1.160|Australia|2020-06-19	0.0003023968	Oceania
Oceania|hCoV-19/New Zealand/20VR2095/2020|EPI ISL 548123|B.1.1.75|New Zealand|2020-04-02	Oceania|hCoV-19/Australia/VIC2142/2020|EPI ISL 480743|B.1.160|Australia|2020-06-19	0.0005378490	Oceania
Oceania|hCoV-19/Australia/NSW290/2020|EPI ISL 451554|B.1|Australia|2020-04-02	Oceania|hCoV-19/Australia/VIC2142/2020|EPI ISL 480743|B.1.160|Australia|2020-06-19	0.0004424652	Oceania
Oceania|hCoV-19/Australia/NSW270/2020|EPI ISL 451535|B.3|Australia|2020-04-02	Oceania|hCoV-19/Australia/VIC2142/2020|EPI ISL 480743|B.1.160|Australia|2020-06-19	0.0005786528	Oceania
Oceania|hCoV-19/Australia/NSW284/2020|EPI ISL 451548|B.1.5|Australia|2020-04-02	Oceania|hCoV-19/Australia/VIC2142/2020|EPI ISL 480743|B.1.160|Australia|2020-06-19	0.0003062591	Oceania
Oceania|hCoV-19/Australia/NSW349/2020|EPI ISL 451610|B.1.3|Australia|2020-04-02	Oceania|hCoV-19/Australia/VIC2142/2020|EPI ISL 480743|B.1.160|Australia|2020-06-19	0.0004084888	Oceania
Oceania|hCoV-19/Australia/NSW624/2020|EPI ISL 490033|B.1.1|Australia|2020-04-02	Oceania|hCoV-19/Australia/VIC2142/2020|EPI ISL 480743|B.1.160|Australia|2020-06-19	0.0004084137	Oceania
Oceania|hCoV-19/Australia/NSW277/2020|EPI ISL 451541|B.1.1|Australia|2020-04-02	Oceania|hCoV-19/Australia/VIC2142/2020|EPI ISL 480743|B.1.160|Australia|2020-06-19	0.0004424574	Oceania
Oceania|hCoV-19/New Zealand/20VR1910/2020|EPI ISL 456305|B.31|New Zealand|2020-04-02	Oceania|hCoV-19/Australia/VIC2142/2020|EPI ISL 480743|B.1.160|Australia|2020-06-19	0.0007396530	Oceania
Oceania|hCoV-19/New Zealand/20VR1887/2020|EPI ISL 456294|B.1|New Zealand|2020-04-02	Oceania|hCoV-19/Australia/VIC2142/2020|EPI ISL 480743|B.1.160|Australia|2020-06-19	0.0003696656	Oceania
Oceania|hCoV-19/Australia/SAP014/2020|EPI ISL 468019|B.1|Australia|2020-04-02	Oceania|hCoV-19/Australia/VIC2142/2020|EPI ISL 480743|B.1.160|Australia|2020-06-19	0.0003024374	Oceania
Oceania|hCoV-19/New Zealand/20VR1907/2020|EPI ISL 456303|B.1|New Zealand|2020-04-02	Oceania|hCoV-19/Australia/VIC2142/2020|EPI ISL 480743|B.1.160|Australia|2020-06-19	0.0004370130	Oceania
Oceania|hCoV-19/Australia/SAP018/2020|EPI ISL 467994|B.1|Australia|2020-04-02	Oceania|hCoV-19/Australia/VIC2142/2020|EPI ISL 480743|B.1.160|Australia|2020-06-19	0.0003701958	Oceania
Oceania|hCoV-19/Australia/VIC1025/2020|EPI ISL 430532|B.1.5|Australia|2020-04-02	Oceania|hCoV-19/Australia/VIC2142/2020|EPI ISL 480743|B.1.160|Australia|2020-06-19	0.0003030521	Oceania
Oceania|hCoV-19/Australia/SAP093/2020|EPI ISL 451128|B.1|Australia|2020-04-02	Oceania|hCoV-19/Australia/VIC2142/2020|EPI ISL 480743|B.1.160|Australia|2020-06-19	0.0003368976	Oceania
Oceania|hCoV-19/Australia/SAP017/2020|EPI ISL 468012|B.1|Australia|2020-04-02	Oceania|hCoV-19/Australia/VIC2142/2020|EPI ISL 480743|B.1.160|Australia|2020-06-19	0.0003382420	Oceania
Oceania|hCoV-19/Australia/VIC1232/2020|EPI ISL 563551|B.1.5|Australia|2020-04-02	Oceania|hCoV-19/Australia/VIC2142/2020|EPI ISL 480743|B.1.160|Australia|2020-06-19	0.0003044771	Oceania
Oceania|hCoV-19/Australia/SAP015/2020|EPI ISL 467990|B.1|Australia|2020-04-02	Oceania|hCoV-19/Australia/VIC2142/2020|EPI ISL 480743|B.1.160|Australia|2020-06-19	0.0003045447	Oceania
Oceania|hCoV-19/Australia/VIC1024/2020|EPI ISL 430531|B.1|Australia|2020-04-02	Oceania|hCoV-19/Australia/VIC2142/2020|EPI ISL 480743|B.1.160|Australia|2020-06-19	0.0003051225	Oceania
Oceania|hCoV-19/Australia/VIC814/2020|EPI ISL 427087|B.1.1|Australia|2020-04-02	Oceania|hCoV-19/Australia/VIC2142/2020|EPI ISL 480743|B.1.160|Australia|2020-06-19	0.0005107630	Oceania
Oceania|hCoV-19/Australia/VIC1234/2020|EPI ISL 430511|B.1.1|Australia|2020-04-02	Oceania|hCoV-19/Australia/VIC2142/2020|EPI ISL 480743|B.1.160|Australia|2020-06-19	0.0004774602	Oceania
Oceania|hCoV-19/Australia/VIC1231/2020|EPI ISL 561957|B.1|Australia|2020-04-02	Oceania|hCoV-19/Australia/VIC2142/2020|EPI ISL 480743|B.1.160|Australia|2020-06-19	0.0003069336	Oceania
Oceania|hCoV-19/Australia/ACT0073/2020|EPI ISL 498533|B.1.1|Australia|2020-04-02	Oceania|hCoV-19/Australia/VIC2142/2020|EPI ISL 480743|B.1.160|Australia|2020-06-19	0.0004127675	Oceania
Oceania|hCoV-19/Australia/TAS105/2020|EPI ISL 522571|B.1|Australia|2020-04-02	Oceania|hCoV-19/Australia/VIC2142/2020|EPI ISL 480743|B.1.160|Australia|2020-06-19	0.0002738328	Oceania
Oceania|hCoV-19/Australia/TAS173/2020|EPI ISL 522626|B.1.5|Australia|2020-04-02	Oceania|hCoV-19/Australia/VIC2142/2020|EPI ISL 480743|B.1.160|Australia|2020-06-19	0.0003468545	Oceania
Oceania|hCoV-19/Australia/VIC1881/2020|EPI ISL 480571|B.1.1|Australia|2020-04-02	Oceania|hCoV-19/Australia/VIC2142/2020|EPI ISL 480743|B.1.160|Australia|2020-06-19	0.0004166127	Oceania
Oceania|hCoV-19/Australia/VIC815/2020|EPI ISL 427088|B.1|Australia|2020-04-02	Oceania|hCoV-19/Australia/VIC2142/2020|EPI ISL 480743|B.1.160|Australia|2020-06-19	0.0003839434	Oceania
Oceania|hCoV-19/Australia/VIC813/2020|EPI ISL 427086|B.4|Australia|2020-04-02	Oceania|hCoV-19/Australia/VIC2142/2020|EPI ISL 480743|B.1.160|Australia|2020-06-19	0.0007030113	Oceania
Oceania|hCoV-19/Australia/VIC1046/2020|EPI ISL 430550|B.1|Australia|2020-04-03	Oceania|hCoV-19/Australia/VIC2142/2020|EPI ISL 480743|B.1.160|Australia|2020-06-19	0.0003360183	Oceania
Oceania|hCoV-19/Australia/VIC820/2020|EPI ISL 427092|B.1|Australia|2020-04-03	Oceania|hCoV-19/Australia/VIC2142/2020|EPI ISL 480743|B.1.160|Australia|2020-06-19	0.0004032206	Oceania
Oceania|hCoV-19/Australia/VIC828/2020|EPI ISL 427096|B.1.1|Australia|2020-04-03	Oceania|hCoV-19/Australia/VIC2142/2020|EPI ISL 480743|B.1.160|Australia|2020-06-19	0.0005713997	Oceania
Oceania|hCoV-19/New Zealand/20VR2096/2020|EPI ISL 548124|B.40|New Zealand|2020-04-03	Oceania|hCoV-19/Australia/VIC2142/2020|EPI ISL 480743|B.1.160|Australia|2020-06-19	0.0006386787	Oceania
Oceania|hCoV-19/Australia/SAP226/2020|EPI ISL 468024|B.1.1.1|Australia|2020-04-03	Oceania|hCoV-19/Australia/VIC2142/2020|EPI ISL 480743|B.1.160|Australia|2020-06-19	0.0005714161	Oceania
Oceania|hCoV-19/Australia/VIC1041/2020|EPI ISL 430536|B.1|Australia|2020-04-03	Oceania|hCoV-19/Australia/VIC2142/2020|EPI ISL 480743|B.1.160|Australia|2020-06-19	0.0003360034	Oceania
Oceania|hCoV-19/Australia/VIC824/2020|EPI ISL 427095|B.1|Australia|2020-04-03	Oceania|hCoV-19/Australia/VIC2142/2020|EPI ISL 480743|B.1.160|Australia|2020-06-19	0.0003696113	Oceania
Oceania|hCoV-19/Australia/SAP437/2020|EPI ISL 508128|B.1.1|Australia|2020-04-03	Oceania|hCoV-19/Australia/VIC2142/2020|EPI ISL 480743|B.1.160|Australia|2020-06-19	0.0005377673	Oceania
Oceania|hCoV-19/Australia/QLD967/2020|EPI ISL 530232|B.1|Australia|2020-04-03	Oceania|hCoV-19/Australia/VIC2142/2020|EPI ISL 480743|B.1.160|Australia|2020-06-19	0.0003023968	Oceania
Oceania|hCoV-19/Australia/NSW301/2020|EPI ISL 451565|B.4|Australia|2020-04-03	Oceania|hCoV-19/Australia/VIC2142/2020|EPI ISL 480743|B.1.160|Australia|2020-06-19	0.0007149120	Oceania
Oceania|hCoV-19/Australia/NSW287/2020|EPI ISL 451551|B.1.1|Australia|2020-04-03	Oceania|hCoV-19/Australia/VIC2142/2020|EPI ISL 480743|B.1.160|Australia|2020-06-19	0.0004424574	Oceania
Oceania|hCoV-19/Australia/NSW269/2020|EPI ISL 451534|B.1|Australia|2020-04-03	Oceania|hCoV-19/Australia/VIC2142/2020|EPI ISL 480743|B.1.160|Australia|2020-06-19	0.0003402790	Oceania
Oceania|hCoV-19/Australia/WA13/2020|EPI ISL 470831|B.1|Australia|2020-04-03	Oceania|hCoV-19/Australia/VIC2142/2020|EPI ISL 480743|B.1.160|Australia|2020-06-19	0.0003696613	Oceania
Oceania|hCoV-19/Australia/VIC1039/2020|EPI ISL 430535|B.1.1.8|Australia|2020-04-03	Oceania|hCoV-19/Australia/VIC2142/2020|EPI ISL 480743|B.1.160|Australia|2020-06-19	0.0005055421	Oceania
Oceania|hCoV-19/Australia/VIC821/2020|EPI ISL 427093|B.1.5|Australia|2020-04-03	Oceania|hCoV-19/Australia/VIC2142/2020|EPI ISL 480743|B.1.160|Australia|2020-06-19	0.0003046731	Oceania
Oceania|hCoV-19/Australia/VIC1045/2020|EPI ISL 430546|B.1|Australia|2020-04-03	Oceania|hCoV-19/Australia/VIC2142/2020|EPI ISL 480743|B.1.160|Australia|2020-06-19	0.0003048343	Oceania
Oceania|hCoV-19/Australia/VIC1044/2020|EPI ISL 430540|B.3|Australia|2020-04-03	Oceania|hCoV-19/Australia/VIC2142/2020|EPI ISL 480743|B.1.160|Australia|2020-06-19	0.0005431792	Oceania
Oceania|hCoV-19/Australia/SAP145/2020|EPI ISL 467987|B.1|Australia|2020-04-03	Oceania|hCoV-19/Australia/VIC2142/2020|EPI ISL 480743|B.1.160|Australia|2020-06-19	0.0003412234	Oceania
Oceania|hCoV-19/Australia/VIC1038/2020|EPI ISL 430534|B.1.1|Australia|2020-04-03	Oceania|hCoV-19/Australia/VIC2142/2020|EPI ISL 480743|B.1.160|Australia|2020-06-19	0.0004099901	Oceania
Oceania|hCoV-19/New Zealand/20VR2055/2020|EPI ISL 456350|B.1.1|New Zealand|2020-04-03	Oceania|hCoV-19/Australia/VIC2142/2020|EPI ISL 480743|B.1.160|Australia|2020-06-19	0.0004109590	Oceania
Oceania|hCoV-19/New Zealand/20VR1947/2020|EPI ISL 456318|B.31|New Zealand|2020-04-03	Oceania|hCoV-19/Australia/VIC2142/2020|EPI ISL 480743|B.1.160|Australia|2020-06-19	0.0007879629	Oceania
Oceania|hCoV-19/New Zealand/20VR1927/2020|EPI ISL 456311|B.1|New Zealand|2020-04-03	Oceania|hCoV-19/Australia/VIC2142/2020|EPI ISL 480743|B.1.160|Australia|2020-06-19	0.0003082580	Oceania
Oceania|hCoV-19/New Zealand/20VR1928/2020|EPI ISL 456312|B|New Zealand|2020-04-03	Oceania|hCoV-19/Australia/VIC2142/2020|EPI ISL 480743|B.1.160|Australia|2020-06-19	0.0003767139	Oceania
Oceania|hCoV-19/Australia/VIC818/2020|EPI ISL 427090|B.1.22|Australia|2020-04-03	Oceania|hCoV-19/Australia/VIC2142/2020|EPI ISL 480743|B.1.160|Australia|2020-06-19	0.0005494354	Oceania
Oceania|hCoV-19/Australia/SAP247/2020|EPI ISL 483081|B.1|Australia|2020-04-03	Oceania|hCoV-19/Australia/VIC2142/2020|EPI ISL 480743|B.1.160|Australia|2020-06-19	0.0003781579	Oceania
Oceania|hCoV-19/Australia/VIC816/2020|EPI ISL 427089|B.1.5|Australia|2020-04-03	Oceania|hCoV-19/Australia/VIC2142/2020|EPI ISL 480743|B.1.160|Australia|2020-06-19	0.0004151198	Oceania
Oceania|hCoV-19/New Zealand/20VR1929/2020|EPI ISL 456313|B|New Zealand|2020-04-03	Oceania|hCoV-19/Australia/VIC2142/2020|EPI ISL 480743|B.1.160|Australia|2020-06-19	0.0003522676	Oceania
Oceania|hCoV-19/Australia/VIC837/2020|EPI ISL 427101|B.1.22|Australia|2020-04-04	Oceania|hCoV-19/Australia/VIC2142/2020|EPI ISL 480743|B.1.160|Australia|2020-06-19	0.0004368306	Oceania
Oceania|hCoV-19/Australia/NSW2544/2020|EPI ISL 527045|B.1|Australia|2020-04-04	Oceania|hCoV-19/Australia/VIC2142/2020|EPI ISL 480743|B.1.160|Australia|2020-06-19	0.0003696283	Oceania
Oceania|hCoV-19/Australia/NSW2543/2020|EPI ISL 527044|B.1|Australia|2020-04-04	Oceania|hCoV-19/Australia/VIC2142/2020|EPI ISL 480743|B.1.160|Australia|2020-06-19	0.0004032508	Oceania
Oceania|hCoV-19/Australia/NSW2550/2020|EPI ISL 527051|B.1.98|Australia|2020-04-04	Oceania|hCoV-19/Australia/VIC2142/2020|EPI ISL 480743|B.1.160|Australia|2020-06-19	0.0004032392	Oceania
Oceania|hCoV-19/Australia/VIC848/2020|EPI ISL 427108|B.1|Australia|2020-04-04	Oceania|hCoV-19/Australia/VIC2142/2020|EPI ISL 480743|B.1.160|Australia|2020-06-19	0.0003360188	Oceania
Oceania|hCoV-19/Australia/NSW2548/2020|EPI ISL 527049|B.1.98|Australia|2020-04-04	Oceania|hCoV-19/Australia/VIC2142/2020|EPI ISL 480743|B.1.160|Australia|2020-06-19	0.0005377709	Oceania
Oceania|hCoV-19/Australia/NSW2536/2020|EPI ISL 527039|B.1.98|Australia|2020-04-04	Oceania|hCoV-19/Australia/VIC2142/2020|EPI ISL 480743|B.1.160|Australia|2020-06-19	0.0004705084	Oceania
Oceania|hCoV-19/Australia/NSW2547/2020|EPI ISL 527048|B.1|Australia|2020-04-04	Oceania|hCoV-19/Australia/VIC2142/2020|EPI ISL 480743|B.1.160|Australia|2020-06-19	0.0004032622	Oceania
Oceania|hCoV-19/Australia/VIC843/2020|EPI ISL 427103|B.1.5|Australia|2020-04-04	Oceania|hCoV-19/Australia/VIC2142/2020|EPI ISL 480743|B.1.160|Australia|2020-06-19	0.0003024107	Oceania
Oceania|hCoV-19/Australia/VIC842/2020|EPI ISL 427102|B.1|Australia|2020-04-04	Oceania|hCoV-19/Australia/VIC2142/2020|EPI ISL 480743|B.1.160|Australia|2020-06-19	0.0004368437	Oceania
Oceania|hCoV-19/Australia/NSW2551/2020|EPI ISL 527052|B.1.98|Australia|2020-04-04	Oceania|hCoV-19/Australia/VIC2142/2020|EPI ISL 480743|B.1.160|Australia|2020-06-19	0.0005041498	Oceania
Oceania|hCoV-19/Australia/NSW2545/2020|EPI ISL 527046|B.40|Australia|2020-04-04	Oceania|hCoV-19/Australia/VIC2142/2020|EPI ISL 480743|B.1.160|Australia|2020-06-19	0.0006050236	Oceania
Oceania|hCoV-19/Australia/NSW2549/2020|EPI ISL 527050|B.1.98|Australia|2020-04-04	Oceania|hCoV-19/Australia/VIC2142/2020|EPI ISL 480743|B.1.160|Australia|2020-06-19	0.0006050450	Oceania
Oceania|hCoV-19/Australia/VIC846/2020|EPI ISL 427106|B.4|Australia|2020-04-04	Oceania|hCoV-19/Australia/VIC2142/2020|EPI ISL 480743|B.1.160|Australia|2020-06-19	0.0007395683	Oceania
Oceania|hCoV-19/Australia/VIC845/2020|EPI ISL 427105|B.1.22|Australia|2020-04-04	Oceania|hCoV-19/Australia/VIC2142/2020|EPI ISL 480743|B.1.160|Australia|2020-06-19	0.0004704651	Oceania
Oceania|hCoV-19/Australia/NSW2542/2020|EPI ISL 527043|B.1|Australia|2020-04-04	Oceania|hCoV-19/Australia/VIC2142/2020|EPI ISL 480743|B.1.160|Australia|2020-06-19	0.0003696389	Oceania
Oceania|hCoV-19/Australia/VIC1062/2020|EPI ISL 430578|B.1.5|Australia|2020-04-04	Oceania|hCoV-19/Australia/VIC2142/2020|EPI ISL 480743|B.1.160|Australia|2020-06-19	0.0004369041	Oceania
Oceania|hCoV-19/Australia/NSW298/2020|EPI ISL 451562|B.1.5|Australia|2020-04-04	Oceania|hCoV-19/Australia/VIC2142/2020|EPI ISL 480743|B.1.160|Australia|2020-06-19	0.0004424239	Oceania
Oceania|hCoV-19/Australia/NSW295/2020|EPI ISL 451559|B.4|Australia|2020-04-04	Oceania|hCoV-19/Australia/VIC2142/2020|EPI ISL 480743|B.1.160|Australia|2020-06-19	0.0006127148	Oceania
Oceania|hCoV-19/Australia/NSW296/2020|EPI ISL 451560|B.1.1|Australia|2020-04-04	Oceania|hCoV-19/Australia/VIC2142/2020|EPI ISL 480743|B.1.160|Australia|2020-06-19	0.0004424574	Oceania
Oceania|hCoV-19/Australia/NSW309/2020|EPI ISL 451573|B.1.5|Australia|2020-04-04	Oceania|hCoV-19/Australia/VIC2142/2020|EPI ISL 480743|B.1.160|Australia|2020-06-19	0.0003403048	Oceania
Oceania|hCoV-19/New Zealand/20VR2063/2020|EPI ISL 456355|B.1.1|New Zealand|2020-04-04	Oceania|hCoV-19/Australia/VIC2142/2020|EPI ISL 480743|B.1.160|Australia|2020-06-19	0.0004033084	Oceania
Oceania|hCoV-19/New Zealand/20VR1936/2020|EPI ISL 456315|B.1|New Zealand|2020-04-04	Oceania|hCoV-19/Australia/VIC2142/2020|EPI ISL 480743|B.1.160|Australia|2020-06-19	0.0003697337	Oceania
Oceania|hCoV-19/Australia/VIC851/2020|EPI ISL 427111|B.1.1|Australia|2020-04-04	Oceania|hCoV-19/Australia/VIC2142/2020|EPI ISL 480743|B.1.160|Australia|2020-06-19	0.0004370582	Oceania
Oceania|hCoV-19/Australia/VIC849/2020|EPI ISL 427109|B.1|Australia|2020-04-04	Oceania|hCoV-19/Australia/VIC2142/2020|EPI ISL 480743|B.1.160|Australia|2020-06-19	0.0003025593	Oceania
Oceania|hCoV-19/Australia/VIC850/2020|EPI ISL 427110|B.1.1|Australia|2020-04-04	Oceania|hCoV-19/Australia/VIC2142/2020|EPI ISL 480743|B.1.160|Australia|2020-06-19	0.0004044359	Oceania
Oceania|hCoV-19/Australia/VIC852/2020|EPI ISL 427112|B.1.1|Australia|2020-04-04	Oceania|hCoV-19/Australia/VIC2142/2020|EPI ISL 480743|B.1.160|Australia|2020-06-19	0.0003735578	Oceania
Oceania|hCoV-19/Australia/VIC829/2020|EPI ISL 427097|B.1.5|Australia|2020-04-04	Oceania|hCoV-19/Australia/VIC2142/2020|EPI ISL 480743|B.1.160|Australia|2020-06-19	0.0003072141	Oceania
Oceania|hCoV-19/Australia/VIC1276/2020|EPI ISL 430685|B.1.1.10|Australia|2020-04-04	Oceania|hCoV-19/Australia/VIC2142/2020|EPI ISL 480743|B.1.160|Australia|2020-06-19	0.0005137876	Oceania
Oceania|hCoV-19/Australia/VIC834/2020|EPI ISL 427099|B.1|Australia|2020-04-04	Oceania|hCoV-19/Australia/VIC2142/2020|EPI ISL 480743|B.1.160|Australia|2020-06-19	0.0003484909	Oceania
Oceania|hCoV-19/Australia/VIC844/2020|EPI ISL 427104|B.1.5|Australia|2020-04-04	Oceania|hCoV-19/Australia/VIC2142/2020|EPI ISL 480743|B.1.160|Australia|2020-06-19	0.0003862486	Oceania
Oceania|hCoV-19/New Zealand/20VR2097/2020|EPI ISL 456376|B.1.370|New Zealand|2020-04-05	Oceania|hCoV-19/Australia/VIC2142/2020|EPI ISL 480743|B.1.160|Australia|2020-06-19	0.0004032207	Oceania
Oceania|hCoV-19/Australia/VIC857/2020|EPI ISL 427116|B.1|Australia|2020-04-05	Oceania|hCoV-19/Australia/VIC2142/2020|EPI ISL 480743|B.1.160|Australia|2020-06-19	0.0003360034	Oceania
Oceania|hCoV-19/Australia/VIC858/2020|EPI ISL 427117|B.1.1|Australia|2020-04-05	Oceania|hCoV-19/Australia/VIC2142/2020|EPI ISL 480743|B.1.160|Australia|2020-06-19	0.0004368966	Oceania
Oceania|hCoV-19/Australia/VIC860/2020|EPI ISL 427118|B.1.1|Australia|2020-04-05	Oceania|hCoV-19/Australia/VIC2142/2020|EPI ISL 480743|B.1.160|Australia|2020-06-19	0.0004032808	Oceania
Oceania|hCoV-19/Australia/VIC876/2020|EPI ISL 427131|B.1.1.33|Australia|2020-04-05	Oceania|hCoV-19/Australia/VIC2142/2020|EPI ISL 480743|B.1.160|Australia|2020-06-19	0.0004705135	Oceania
Oceania|hCoV-19/Australia/SAP441/2020|EPI ISL 508132|B.1.1|Australia|2020-04-05	Oceania|hCoV-19/Australia/VIC2142/2020|EPI ISL 480743|B.1.160|Australia|2020-06-19	0.0004705137	Oceania
Oceania|hCoV-19/Australia/NSW2132/2020|EPI ISL 500625|B.1|Australia|2020-04-05	Oceania|hCoV-19/Australia/VIC2142/2020|EPI ISL 480743|B.1.160|Australia|2020-06-19	0.0004704920	Oceania
Oceania|hCoV-19/Australia/VIC869/2020|EPI ISL 427124|B.3|Australia|2020-04-05	Oceania|hCoV-19/Australia/VIC2142/2020|EPI ISL 480743|B.1.160|Australia|2020-06-19	0.0005377579	Oceania
Oceania|hCoV-19/Australia/VIC863/2020|EPI ISL 427120|B.1|Australia|2020-04-05	Oceania|hCoV-19/Australia/VIC2142/2020|EPI ISL 480743|B.1.160|Australia|2020-06-19	0.0003023968	Oceania
Oceania|hCoV-19/Australia/NSW275/2020|EPI ISL 451539|B.6|Australia|2020-04-05	Oceania|hCoV-19/Australia/VIC2142/2020|EPI ISL 480743|B.1.160|Australia|2020-06-19	0.0007149119	Oceania
Oceania|hCoV-19/Australia/WA99/2020|EPI ISL 512752|B.1.1|Australia|2020-04-05	Oceania|hCoV-19/Australia/VIC2142/2020|EPI ISL 480743|B.1.160|Australia|2020-06-19	0.0005787464	Oceania
Oceania|hCoV-19/Australia/NSW2131/2020|EPI ISL 500624|B.1|Australia|2020-04-05	Oceania|hCoV-19/Australia/VIC2142/2020|EPI ISL 480743|B.1.160|Australia|2020-06-19	0.0004368610	Oceania
Oceania|hCoV-19/New Zealand/20VR2059/2020|EPI ISL 456353|B.1|New Zealand|2020-04-05	Oceania|hCoV-19/Australia/VIC2142/2020|EPI ISL 480743|B.1.160|Australia|2020-06-19	0.0003699141	Oceania
Oceania|hCoV-19/Australia/VIC870/2020|EPI ISL 427125|B.1.5|Australia|2020-04-05	Oceania|hCoV-19/Australia/VIC2142/2020|EPI ISL 480743|B.1.160|Australia|2020-06-19	0.0003032563	Oceania
Oceania|hCoV-19/Australia/VIC1071/2020|EPI ISL 430581|B.1|Australia|2020-04-05	Oceania|hCoV-19/Australia/VIC2142/2020|EPI ISL 480743|B.1.160|Australia|2020-06-19	0.0003371271	Oceania
Oceania|hCoV-19/Australia/VIC873/2020|EPI ISL 427128|B.1|Australia|2020-04-05	Oceania|hCoV-19/Australia/VIC2142/2020|EPI ISL 480743|B.1.160|Australia|2020-06-19	0.0003374063	Oceania
Oceania|hCoV-19/Australia/WA83/2020|EPI ISL 512736|B.1.1|Australia|2020-04-05	Oceania|hCoV-19/Australia/VIC2142/2020|EPI ISL 480743|B.1.160|Australia|2020-06-19	0.0005566483	Oceania
Oceania|hCoV-19/Australia/VIC872/2020|EPI ISL 427127|B.52|Australia|2020-04-05	Oceania|hCoV-19/Australia/VIC2142/2020|EPI ISL 480743|B.1.160|Australia|2020-06-19	0.0006907933	Oceania
Oceania|hCoV-19/New Zealand/20VR2098/2020|EPI ISL 548125|B.1.1|New Zealand|2020-04-05	Oceania|hCoV-19/Australia/VIC2142/2020|EPI ISL 480743|B.1.160|Australia|2020-06-19	0.0004208566	Oceania
Oceania|hCoV-19/New Zealand/20VR2092/2020|EPI ISL 456373|B.1|New Zealand|2020-04-05	Oceania|hCoV-19/Australia/VIC2142/2020|EPI ISL 480743|B.1.160|Australia|2020-06-19	0.0002806847	Oceania
Oceania|hCoV-19/Australia/SAP027/2020|EPI ISL 468009|B.1|Australia|2020-04-06	Oceania|hCoV-19/Australia/VIC2142/2020|EPI ISL 480743|B.1.160|Australia|2020-06-19	0.0003023921	Oceania
Oceania|hCoV-19/Australia/VIC881/2020|EPI ISL 427135|B.1.1|Australia|2020-04-06	Oceania|hCoV-19/Australia/VIC2142/2020|EPI ISL 480743|B.1.160|Australia|2020-06-19	0.0004705489	Oceania
Oceania|hCoV-19/Australia/VIC883/2020|EPI ISL 427136|B.1.356|Australia|2020-04-06	Oceania|hCoV-19/Australia/VIC2142/2020|EPI ISL 480743|B.1.160|Australia|2020-06-19	0.0004033611	Oceania
Oceania|hCoV-19/Australia/WA15/2020|EPI ISL 470833|B.1|Australia|2020-04-06	Oceania|hCoV-19/Australia/VIC2142/2020|EPI ISL 480743|B.1.160|Australia|2020-06-19	0.0003696494	Oceania
Oceania|hCoV-19/Australia/VIC884/2020|EPI ISL 427137|B.1|Australia|2020-04-06	Oceania|hCoV-19/Australia/VIC2142/2020|EPI ISL 480743|B.1.160|Australia|2020-06-19	0.0003025937	Oceania
Oceania|hCoV-19/Australia/VIC1080/2020|EPI ISL 430579|B.1|Australia|2020-04-06	Oceania|hCoV-19/Australia/VIC2142/2020|EPI ISL 480743|B.1.160|Australia|2020-06-19	0.0004032437	Oceania
Oceania|hCoV-19/Australia/NSW2577/2020|EPI ISL 527062|B.1|Australia|2020-04-06	Oceania|hCoV-19/Australia/VIC2142/2020|EPI ISL 480743|B.1.160|Australia|2020-06-19	0.0004032622	Oceania
Oceania|hCoV-19/Australia/NSW544/2020|EPI ISL 455083|B.1.5|Australia|2020-04-06	Oceania|hCoV-19/Australia/VIC2142/2020|EPI ISL 480743|B.1.160|Australia|2020-06-19	0.0004084018	Oceania
Oceania|hCoV-19/Australia/NSW381/2020|EPI ISL 451641|B.1.5|Australia|2020-04-06	Oceania|hCoV-19/Australia/VIC2142/2020|EPI ISL 480743|B.1.160|Australia|2020-06-19	0.0003062591	Oceania
Oceania|hCoV-19/Australia/NSW321/2020|EPI ISL 451583|B.1|Australia|2020-04-06	Oceania|hCoV-19/Australia/VIC2142/2020|EPI ISL 480743|B.1.160|Australia|2020-06-19	0.0003743322	Oceania
Oceania|hCoV-19/Australia/VIC887/2020|EPI ISL 427140|B.31|Australia|2020-04-06	Oceania|hCoV-19/Australia/VIC2142/2020|EPI ISL 480743|B.1.160|Australia|2020-06-19	0.0007762079	Oceania
Oceania|hCoV-19/Australia/VIC1089/2020|EPI ISL 430673|B.1.1|Australia|2020-04-06	Oceania|hCoV-19/Australia/VIC2142/2020|EPI ISL 480743|B.1.160|Australia|2020-06-19	0.0004407382	Oceania
Oceania|hCoV-19/Australia/VIC885/2020|EPI ISL 427138|B.1|Australia|2020-04-06	Oceania|hCoV-19/Australia/VIC2142/2020|EPI ISL 480743|B.1.160|Australia|2020-06-19	0.0002713072	Oceania
Oceania|hCoV-19/Australia/VIC1088/2020|EPI ISL 521864|B.6|Australia|2020-04-06	Oceania|hCoV-19/Australia/VIC2142/2020|EPI ISL 480743|B.1.160|Australia|2020-06-19	0.0005771830	Oceania
Oceania|hCoV-19/New Zealand/20VR2066/2020|EPI ISL 456357|B.31|New Zealand|2020-04-06	Oceania|hCoV-19/Australia/VIC2142/2020|EPI ISL 480743|B.1.160|Australia|2020-06-19	0.0007819896	Oceania
Oceania|hCoV-19/Australia/VIC888/2020|EPI ISL 427141|B.1|Australia|2020-04-06	Oceania|hCoV-19/Australia/VIC2142/2020|EPI ISL 480743|B.1.160|Australia|2020-06-19	0.0003065301	Oceania
Oceania|hCoV-19/Australia/VIC1078/2020|EPI ISL 430564|B.1|Australia|2020-04-06	Oceania|hCoV-19/Australia/VIC2142/2020|EPI ISL 480743|B.1.160|Australia|2020-06-19	0.0003441901	Oceania
Oceania|hCoV-19/Australia/WA44/2020|EPI ISL 470861|B.1|Australia|2020-04-07	Oceania|hCoV-19/Australia/VIC2142/2020|EPI ISL 480743|B.1.160|Australia|2020-06-19	0.0004368843	Oceania
Oceania|hCoV-19/Australia/VIC1112/2020|EPI ISL 430573|B.1|Australia|2020-04-07	Oceania|hCoV-19/Australia/VIC2142/2020|EPI ISL 480743|B.1.160|Australia|2020-06-19	0.0003023968	Oceania
Oceania|hCoV-19/Australia/SAP297/2020|EPI ISL 468025|B.1.5|Australia|2020-04-07	Oceania|hCoV-19/Australia/VIC2142/2020|EPI ISL 480743|B.1.160|Australia|2020-06-19	0.0004032693	Oceania
Oceania|hCoV-19/Australia/NSW383/2020|EPI ISL 451643|B.1.5|Australia|2020-04-07	Oceania|hCoV-19/Australia/VIC2142/2020|EPI ISL 480743|B.1.160|Australia|2020-06-19	0.0004764664	Oceania
Oceania|hCoV-19/Australia/NSW604/2020|EPI ISL 478716|B.1|Australia|2020-04-07	Oceania|hCoV-19/Australia/VIC2142/2020|EPI ISL 480743|B.1.160|Australia|2020-06-19	0.0004424317	Oceania
Oceania|hCoV-19/Australia/ACT0051/2020|EPI ISL 498518|B.1|Australia|2020-04-07	Oceania|hCoV-19/Australia/VIC2142/2020|EPI ISL 480743|B.1.160|Australia|2020-06-19	0.0003696613	Oceania
Oceania|hCoV-19/Australia/VIC1279/2020|EPI ISL 430678|B.1.1|Australia|2020-04-07	Oceania|hCoV-19/Australia/VIC2142/2020|EPI ISL 480743|B.1.160|Australia|2020-06-19	0.0004370288	Oceania
Oceania|hCoV-19/Australia/SAP298/2020|EPI ISL 468007|B.1.5|Australia|2020-04-07	Oceania|hCoV-19/Australia/VIC2142/2020|EPI ISL 480743|B.1.160|Australia|2020-06-19	0.0004039615	Oceania
Oceania|hCoV-19/Australia/VIC1094/2020|EPI ISL 430583|B.1.5|Australia|2020-04-07	Oceania|hCoV-19/Australia/VIC2142/2020|EPI ISL 480743|B.1.160|Australia|2020-06-19	0.0003705227	Oceania
Oceania|hCoV-19/Australia/VIC1110/2020|EPI ISL 430569|B.1.1|Australia|2020-04-07	Oceania|hCoV-19/Australia/VIC2142/2020|EPI ISL 480743|B.1.160|Australia|2020-06-19	0.0004392488	Oceania
Oceania|hCoV-19/Australia/VIC1109/2020|EPI ISL 430618|B.1|Australia|2020-04-07	Oceania|hCoV-19/Australia/VIC2142/2020|EPI ISL 480743|B.1.160|Australia|2020-06-19	0.0004053957	Oceania
Oceania|hCoV-19/Australia/VIC1113/2020|EPI ISL 430575|B.1|Australia|2020-04-07	Oceania|hCoV-19/Australia/VIC2142/2020|EPI ISL 480743|B.1.160|Australia|2020-06-19	0.0004059305	Oceania
Oceania|hCoV-19/Australia/WA43/2020|EPI ISL 470860|B.1|Australia|2020-04-07	Oceania|hCoV-19/Australia/VIC2142/2020|EPI ISL 480743|B.1.160|Australia|2020-06-19	0.0004419169	Oceania
Oceania|hCoV-19/Australia/VIC1106/2020|EPI ISL 430588|B.1.265|Australia|2020-04-07	Oceania|hCoV-19/Australia/VIC2142/2020|EPI ISL 480743|B.1.160|Australia|2020-06-19	0.0004081013	Oceania
Oceania|hCoV-19/Australia/TAS60/2020|EPI ISL 522733|B.1|Australia|2020-04-07	Oceania|hCoV-19/Australia/VIC2142/2020|EPI ISL 480743|B.1.160|Australia|2020-06-19	0.0003754384	Oceania
Oceania|hCoV-19/New Zealand/20VR2046/2020|EPI ISL 456345|B.1.5|New Zealand|2020-04-07	Oceania|hCoV-19/Australia/VIC2142/2020|EPI ISL 480743|B.1.160|Australia|2020-06-19	0.0002763479	Oceania
Oceania|hCoV-19/New Zealand/20VR2072/2020|EPI ISL 456359|B|New Zealand|2020-04-07	Oceania|hCoV-19/Australia/VIC2142/2020|EPI ISL 480743|B.1.160|Australia|2020-06-19	0.0005918181	Oceania
Oceania|hCoV-19/Australia/VIC1111/2020|EPI ISL 430570|B.1|Australia|2020-04-07	Oceania|hCoV-19/Australia/VIC2142/2020|EPI ISL 480743|B.1.160|Australia|2020-06-19	0.0003139237	Oceania
Oceania|hCoV-19/Australia/SAP301/2020|EPI ISL 467986|B.1|Australia|2020-04-07	Oceania|hCoV-19/Australia/VIC2142/2020|EPI ISL 480743|B.1.160|Australia|2020-06-19	0.0008083689	Oceania
Oceania|hCoV-19/Australia/VIC1092/2020|EPI ISL 430582|B.1|Australia|2020-04-07	Oceania|hCoV-19/Australia/VIC2142/2020|EPI ISL 480743|B.1.160|Australia|2020-06-19	0.0003170722	Oceania
Oceania|hCoV-19/Australia/VIC1280/2020|EPI ISL 430709|B.1.1|Australia|2020-04-07	Oceania|hCoV-19/Australia/VIC2142/2020|EPI ISL 480743|B.1.160|Australia|2020-06-19	0.0004149370	Oceania
Oceania|hCoV-19/Australia/WA45/2020|EPI ISL 470862|B.1|Australia|2020-04-08	Oceania|hCoV-19/Australia/VIC2142/2020|EPI ISL 480743|B.1.160|Australia|2020-06-19	0.0005041183	Oceania
Oceania|hCoV-19/Australia/QLD969/2020|EPI ISL 530233|B.1|Australia|2020-04-08	Oceania|hCoV-19/Australia/VIC2142/2020|EPI ISL 480743|B.1.160|Australia|2020-06-19	0.0003023968	Oceania
Oceania|hCoV-19/Australia/WA17/2020|EPI ISL 470835|B.1|Australia|2020-04-08	Oceania|hCoV-19/Australia/VIC2142/2020|EPI ISL 480743|B.1.160|Australia|2020-06-19	0.0003696494	Oceania
Oceania|hCoV-19/Australia/NSW595/2020|EPI ISL 478707|B.1.1|Australia|2020-04-08	Oceania|hCoV-19/Australia/VIC2142/2020|EPI ISL 480743|B.1.160|Australia|2020-06-19	0.0004424574	Oceania
Oceania|hCoV-19/Australia/NSW603/2020|EPI ISL 478715|B.1|Australia|2020-04-08	Oceania|hCoV-19/Australia/VIC2142/2020|EPI ISL 480743|B.1.160|Australia|2020-06-19	0.0004424317	Oceania
Oceania|hCoV-19/Australia/NSW302/2020|EPI ISL 451566|B.1.5|Australia|2020-04-08	Oceania|hCoV-19/Australia/VIC2142/2020|EPI ISL 480743|B.1.160|Australia|2020-06-19	0.0003403108	Oceania
Oceania|hCoV-19/Australia/NSW294/2020|EPI ISL 451558|B.1.1.33|Australia|2020-04-08	Oceania|hCoV-19/Australia/VIC2142/2020|EPI ISL 480743|B.1.160|Australia|2020-06-19	0.0004765024	Oceania
Oceania|hCoV-19/Australia/NSW352/2020|EPI ISL 451613|B.1.5|Australia|2020-04-08	Oceania|hCoV-19/Australia/VIC2142/2020|EPI ISL 480743|B.1.160|Australia|2020-06-19	0.0003062591	Oceania
Oceania|hCoV-19/Australia/WA60/2020|EPI ISL 512713|B.1|Australia|2020-04-08	Oceania|hCoV-19/Australia/VIC2142/2020|EPI ISL 480743|B.1.160|Australia|2020-06-19	0.0004084106	Oceania
Oceania|hCoV-19/Australia/WA104/2020|EPI ISL 512757|B.1|Australia|2020-04-08	Oceania|hCoV-19/Australia/VIC2142/2020|EPI ISL 480743|B.1.160|Australia|2020-06-19	0.0004084106	Oceania
Oceania|hCoV-19/Australia/WA61/2020|EPI ISL 512714|B.1|Australia|2020-04-08	Oceania|hCoV-19/Australia/VIC2142/2020|EPI ISL 480743|B.1.160|Australia|2020-06-19	0.0003743794	Oceania
Oceania|hCoV-19/Australia/VIC1135/2020|EPI ISL 430601|B.1.370|Australia|2020-04-08	Oceania|hCoV-19/Australia/VIC2142/2020|EPI ISL 480743|B.1.160|Australia|2020-06-19	0.0004032531	Oceania
Oceania|hCoV-19/Australia/VIC1281/2020|EPI ISL 430676|B.1.1|Australia|2020-04-08	Oceania|hCoV-19/Australia/VIC2142/2020|EPI ISL 480743|B.1.160|Australia|2020-06-19	0.0004370288	Oceania
Oceania|hCoV-19/Australia/VIC1119/2020|EPI ISL 430567|B.1|Australia|2020-04-08	Oceania|hCoV-19/Australia/VIC2142/2020|EPI ISL 480743|B.1.160|Australia|2020-06-19	0.0003027513	Oceania
Oceania|hCoV-19/Australia/VIC899/2020|EPI ISL 427149|B.52|Australia|2020-04-08	Oceania|hCoV-19/Australia/VIC2142/2020|EPI ISL 480743|B.1.160|Australia|2020-06-19	0.0006750589	Oceania
Oceania|hCoV-19/Australia/VIC-CBA5/2020|EPI ISL 430065|B.1.1.71|Australia|2020-04-08	Oceania|hCoV-19/Australia/VIC2142/2020|EPI ISL 480743|B.1.160|Australia|2020-06-19	0.0005400910	Oceania
Oceania|hCoV-19/Australia/VIC1139/2020|EPI ISL 430610|B.1|Australia|2020-04-08	Oceania|hCoV-19/Australia/VIC2142/2020|EPI ISL 480743|B.1.160|Australia|2020-06-19	0.0004395165	Oceania
Oceania|hCoV-19/Australia/VIC1134/2020|EPI ISL 430600|B.1|Australia|2020-04-08	Oceania|hCoV-19/Australia/VIC2142/2020|EPI ISL 480743|B.1.160|Australia|2020-06-19	0.0003380590	Oceania
Oceania|hCoV-19/Australia/VIC1143/2020|EPI ISL 430614|B.1.1|Australia|2020-04-08	Oceania|hCoV-19/Australia/VIC2142/2020|EPI ISL 480743|B.1.160|Australia|2020-06-19	0.0004395827	Oceania
Oceania|hCoV-19/Australia/VIC1137/2020|EPI ISL 430607|B.1|Australia|2020-04-08	Oceania|hCoV-19/Australia/VIC2142/2020|EPI ISL 480743|B.1.160|Australia|2020-06-19	0.0003042880	Oceania
Oceania|hCoV-19/Australia/VIC1138/2020|EPI ISL 430609|B.1.1|Australia|2020-04-08	Oceania|hCoV-19/Australia/VIC2142/2020|EPI ISL 480743|B.1.160|Australia|2020-06-19	0.0004058310	Oceania
Oceania|hCoV-19/Australia/VIC-CBA6/2020|EPI ISL 430066|B.1|Australia|2020-04-08	Oceania|hCoV-19/Australia/VIC2142/2020|EPI ISL 480743|B.1.160|Australia|2020-06-19	0.0004435982	Oceania
Oceania|hCoV-19/Australia/VIC1136/2020|EPI ISL 430606|B|Australia|2020-04-08	Oceania|hCoV-19/Australia/VIC2142/2020|EPI ISL 480743|B.1.160|Australia|2020-06-19	0.0006170912	Oceania
Oceania|hCoV-19/New Zealand/20VR2074/2020|EPI ISL 456361|B.1.1|New Zealand|2020-04-08	Oceania|hCoV-19/Australia/VIC2142/2020|EPI ISL 480743|B.1.160|Australia|2020-06-19	0.0002759842	Oceania
Oceania|hCoV-19/Australia/VIC1140/2020|EPI ISL 430611|B.1|Australia|2020-04-08	Oceania|hCoV-19/Australia/VIC2142/2020|EPI ISL 480743|B.1.160|Australia|2020-06-19	0.0004169985	Oceania
Oceania|hCoV-19/Australia/VIC1363/2020|EPI ISL 561517|B.1.1|Australia|2020-04-08	Oceania|hCoV-19/Australia/VIC2142/2020|EPI ISL 480743|B.1.160|Australia|2020-06-19	0.0004530961	Oceania
Oceania|hCoV-19/Australia/VIC1127/2020|EPI ISL 430608|B.1.1|Australia|2020-04-08	Oceania|hCoV-19/Australia/VIC2142/2020|EPI ISL 480743|B.1.160|Australia|2020-06-19	0.0003869313	Oceania
Oceania|hCoV-19/Australia/VIC1132/2020|EPI ISL 430593|B.1|Australia|2020-04-08	Oceania|hCoV-19/Australia/VIC2142/2020|EPI ISL 480743|B.1.160|Australia|2020-06-19	0.0004057408	Oceania
Oceania|hCoV-19/Australia/QLD966/2020|EPI ISL 530234|B.1|Australia|2020-04-09	Oceania|hCoV-19/Australia/VIC2142/2020|EPI ISL 480743|B.1.160|Australia|2020-06-19	0.0003696454	Oceania
Oceania|hCoV-19/Australia/VIC1159/2020|EPI ISL 430604|B.1.370|Australia|2020-04-09	Oceania|hCoV-19/Australia/VIC2142/2020|EPI ISL 480743|B.1.160|Australia|2020-06-19	0.0003696219	Oceania
Oceania|hCoV-19/Australia/NSW2437/2020|EPI ISL 527017|B.1.1.33|Australia|2020-04-09	Oceania|hCoV-19/Australia/VIC2142/2020|EPI ISL 480743|B.1.160|Australia|2020-06-19	0.0005041319	Oceania
Oceania|hCoV-19/Australia/NSW2534/2020|EPI ISL 527038|B.1.98|Australia|2020-04-09	Oceania|hCoV-19/Australia/VIC2142/2020|EPI ISL 480743|B.1.160|Australia|2020-06-19	0.0005377709	Oceania
Oceania|hCoV-19/Australia/NSW673/2020|EPI ISL 513316|B.1.1.33|Australia|2020-04-09	Oceania|hCoV-19/Australia/VIC2142/2020|EPI ISL 480743|B.1.160|Australia|2020-06-19	0.0005105489	Oceania
Oceania|hCoV-19/Australia/NSW602/2020|EPI ISL 478714|B.1|Australia|2020-04-09	Oceania|hCoV-19/Australia/VIC2142/2020|EPI ISL 480743|B.1.160|Australia|2020-06-19	0.0004424317	Oceania
Oceania|hCoV-19/Australia/VIC1161/2020|EPI ISL 430615|B.1|Australia|2020-04-09	Oceania|hCoV-19/Australia/VIC2142/2020|EPI ISL 480743|B.1.160|Australia|2020-06-19	0.0004032752	Oceania
Oceania|hCoV-19/Australia/VIC1284/2020|EPI ISL 430701|B.1.5|Australia|2020-04-09	Oceania|hCoV-19/Australia/VIC2142/2020|EPI ISL 480743|B.1.160|Australia|2020-06-19	0.0003362900	Oceania
Oceania|hCoV-19/Australia/VIC1158/2020|EPI ISL 430602|B.1.1|Australia|2020-04-09	Oceania|hCoV-19/Australia/VIC2142/2020|EPI ISL 480743|B.1.160|Australia|2020-06-19	0.0004373376	Oceania
Oceania|hCoV-19/Australia/VIC1160/2020|EPI ISL 430605|B.1.370|Australia|2020-04-09	Oceania|hCoV-19/Australia/VIC2142/2020|EPI ISL 480743|B.1.160|Australia|2020-06-19	0.0003718959	Oceania
Oceania|hCoV-19/Australia/VIC1162/2020|EPI ISL 430616|B.1|Australia|2020-04-09	Oceania|hCoV-19/Australia/VIC2142/2020|EPI ISL 480743|B.1.160|Australia|2020-06-19	0.0003043394	Oceania
Oceania|hCoV-19/Australia/VIC1355/2020|EPI ISL 430638|B.1.1|Australia|2020-04-09	Oceania|hCoV-19/Australia/VIC2142/2020|EPI ISL 480743|B.1.160|Australia|2020-06-19	0.0004059407	Oceania
Oceania|hCoV-19/Australia/VIC1248/2020|EPI ISL 436114|B.1.5|Australia|2020-04-09	Oceania|hCoV-19/Australia/VIC2142/2020|EPI ISL 480743|B.1.160|Australia|2020-06-19	0.0003382347	Oceania
Oceania|hCoV-19/Australia/SAP095/2020|EPI ISL 451129|B.1|Australia|2020-04-09	Oceania|hCoV-19/Australia/VIC2142/2020|EPI ISL 480743|B.1.160|Australia|2020-06-19	0.0005077499	Oceania
Oceania|hCoV-19/Australia/VIC1247/2020|EPI ISL 436113|B.1.1|Australia|2020-04-09	Oceania|hCoV-19/Australia/VIC2142/2020|EPI ISL 480743|B.1.160|Australia|2020-06-19	0.0004067798	Oceania
Oceania|hCoV-19/Australia/VIC1164/2020|EPI ISL 430624|B.1.22|Australia|2020-04-09	Oceania|hCoV-19/Australia/VIC2142/2020|EPI ISL 480743|B.1.160|Australia|2020-06-19	0.0004078381	Oceania
Oceania|hCoV-19/New Zealand/20VR2048/2020|EPI ISL 456346|B.1|New Zealand|2020-04-09	Oceania|hCoV-19/Australia/VIC2142/2020|EPI ISL 480743|B.1.160|Australia|2020-06-19	0.0004496999	Oceania
Oceania|hCoV-19/Australia/VIC1285/2020|EPI ISL 430702|B.1.5|Australia|2020-04-09	Oceania|hCoV-19/Australia/VIC2142/2020|EPI ISL 480743|B.1.160|Australia|2020-06-19	0.0003165665	Oceania
Oceania|hCoV-19/Australia/VIC1178/2020|EPI ISL 430674|B.1.1|Australia|2020-04-10	Oceania|hCoV-19/Australia/VIC2142/2020|EPI ISL 480743|B.1.160|Australia|2020-06-19	0.0004706366	Oceania
Oceania|hCoV-19/Australia/VIC1313/2020|EPI ISL 430714|B.1.5|Australia|2020-04-10	Oceania|hCoV-19/Australia/VIC2142/2020|EPI ISL 480743|B.1.160|Australia|2020-06-19	0.0003364144	Oceania
Oceania|hCoV-19/Australia/VIC1300/2020|EPI ISL 430677|B.1.1|Australia|2020-04-10	Oceania|hCoV-19/Australia/VIC2142/2020|EPI ISL 480743|B.1.160|Australia|2020-06-19	0.0004376025	Oceania
Oceania|hCoV-19/Australia/VIC1303/2020|EPI ISL 430694|B.1.1|Australia|2020-04-10	Oceania|hCoV-19/Australia/VIC2142/2020|EPI ISL 480743|B.1.160|Australia|2020-06-19	0.0004723670	Oceania
Oceania|hCoV-19/Australia/VIC1174/2020|EPI ISL 430623|B.1.370|Australia|2020-04-10	Oceania|hCoV-19/Australia/VIC2142/2020|EPI ISL 480743|B.1.160|Australia|2020-06-19	0.0003718584	Oceania
Oceania|hCoV-19/Australia/VIC1312/2020|EPI ISL 562136|B.1.5|Australia|2020-04-10	Oceania|hCoV-19/Australia/VIC2142/2020|EPI ISL 480743|B.1.160|Australia|2020-06-19	0.0003056974	Oceania
Oceania|hCoV-19/Australia/VIC1176/2020|EPI ISL 430630|B.1.5|Australia|2020-04-10	Oceania|hCoV-19/Australia/VIC2142/2020|EPI ISL 480743|B.1.160|Australia|2020-06-19	0.0003068855	Oceania
Oceania|hCoV-19/Australia/VIC1250/2020|EPI ISL 436115|B.1.1|Australia|2020-04-10	Oceania|hCoV-19/Australia/VIC2142/2020|EPI ISL 480743|B.1.160|Australia|2020-06-19	0.0004438885	Oceania
Oceania|hCoV-19/Australia/VIC1175/2020|EPI ISL 430625|B.1.22|Australia|2020-04-10	Oceania|hCoV-19/Australia/VIC2142/2020|EPI ISL 480743|B.1.160|Australia|2020-06-19	0.0004103622	Oceania
Oceania|hCoV-19/Australia/VIC1316/2020|EPI ISL 430690|B.1.370|Australia|2020-04-11	Oceania|hCoV-19/Australia/VIC2142/2020|EPI ISL 480743|B.1.160|Australia|2020-06-19	0.0004032505	Oceania
Oceania|hCoV-19/Australia/QLD961/2020|EPI ISL 530236|B.1.1|Australia|2020-04-11	Oceania|hCoV-19/Australia/VIC2142/2020|EPI ISL 480743|B.1.160|Australia|2020-06-19	0.0004032808	Oceania
Oceania|hCoV-19/Australia/NSW2570/2020|EPI ISL 527057|B.1|Australia|2020-04-11	Oceania|hCoV-19/Australia/VIC2142/2020|EPI ISL 480743|B.1.160|Australia|2020-06-19	0.0003696283	Oceania
Oceania|hCoV-19/Australia/QLD971/2020|EPI ISL 530235|B.1|Australia|2020-04-11	Oceania|hCoV-19/Australia/VIC2142/2020|EPI ISL 480743|B.1.160|Australia|2020-06-19	0.0004032392	Oceania
Oceania|hCoV-19/Australia/NSW494/2020|EPI ISL 455034|B.1.5|Australia|2020-04-11	Oceania|hCoV-19/Australia/VIC2142/2020|EPI ISL 480743|B.1.160|Australia|2020-06-19	0.0003402949	Oceania
Oceania|hCoV-19/Australia/NSW332/2020|EPI ISL 451594|B.1.1.33|Australia|2020-04-11	Oceania|hCoV-19/Australia/VIC2142/2020|EPI ISL 480743|B.1.160|Australia|2020-06-19	0.0004765024	Oceania
Oceania|hCoV-19/Australia/VIC1256/2020|EPI ISL 436120|B.1.370|Australia|2020-04-11	Oceania|hCoV-19/Australia/VIC2142/2020|EPI ISL 480743|B.1.160|Australia|2020-06-19	0.0004057184	Oceania
Oceania|hCoV-19/Australia/VIC1317/2020|EPI ISL 430691|B.1.1|Australia|2020-04-11	Oceania|hCoV-19/Australia/VIC2142/2020|EPI ISL 480743|B.1.160|Australia|2020-06-19	0.0004399762	Oceania
Oceania|hCoV-19/Australia/VIC1319/2020|EPI ISL 430700|B.1|Australia|2020-04-11	Oceania|hCoV-19/Australia/VIC2142/2020|EPI ISL 480743|B.1.160|Australia|2020-06-19	0.0002711602	Oceania
Oceania|hCoV-19/Australia/VIC1321/2020|EPI ISL 430704|B.4|Australia|2020-04-11	Oceania|hCoV-19/Australia/VIC2142/2020|EPI ISL 480743|B.1.160|Australia|2020-06-19	0.0007474286	Oceania
Oceania|hCoV-19/Australia/VIC1187/2020|EPI ISL 430675|B.1|Australia|2020-04-11	Oceania|hCoV-19/Australia/VIC2142/2020|EPI ISL 480743|B.1.160|Australia|2020-06-19	0.0004098770	Oceania
Oceania|hCoV-19/Australia/VIC1181/2020|EPI ISL 430627|B.1.1|Australia|2020-04-11	Oceania|hCoV-19/Australia/VIC2142/2020|EPI ISL 480743|B.1.160|Australia|2020-06-19	0.0005493900	Oceania
Oceania|hCoV-19/Australia/VIC1260/2020|EPI ISL 436123|B.4|Australia|2020-04-11	Oceania|hCoV-19/Australia/VIC2142/2020|EPI ISL 480743|B.1.160|Australia|2020-06-19	0.0007921542	Oceania
Oceania|hCoV-19/Australia/VIC1183/2020|EPI ISL 430628|B.1.1|Australia|2020-04-11	Oceania|hCoV-19/Australia/VIC2142/2020|EPI ISL 480743|B.1.160|Australia|2020-06-19	0.0005308235	Oceania
Oceania|hCoV-19/Australia/NSW2571/2020|EPI ISL 527058|B.1.98|Australia|2020-04-12	Oceania|hCoV-19/Australia/VIC2142/2020|EPI ISL 480743|B.1.160|Australia|2020-06-19	0.0005041498	Oceania
Oceania|hCoV-19/Australia/VIC1329/2020|EPI ISL 430696|B.1.370|Australia|2020-04-12	Oceania|hCoV-19/Australia/VIC2142/2020|EPI ISL 480743|B.1.160|Australia|2020-06-19	0.0004032643	Oceania
Oceania|hCoV-19/Australia/ACT0059/2020|EPI ISL 498523|B.1|Australia|2020-04-12	Oceania|hCoV-19/Australia/VIC2142/2020|EPI ISL 480743|B.1.160|Australia|2020-06-19	0.0003696610	Oceania
Oceania|hCoV-19/Australia/VIC1267/2020|EPI ISL 436126|B.1.370|Australia|2020-04-12	Oceania|hCoV-19/Australia/VIC2142/2020|EPI ISL 480743|B.1.160|Australia|2020-06-19	0.0004059239	Oceania
Oceania|hCoV-19/Australia/VIC1353/2020|EPI ISL 430716|B.1.1|Australia|2020-04-12	Oceania|hCoV-19/Australia/VIC2142/2020|EPI ISL 480743|B.1.160|Australia|2020-06-19	0.0004400461	Oceania
Oceania|hCoV-19/Australia/NSW2120/2020|EPI ISL 509498|B.1.1|Australia|2020-04-13	Oceania|hCoV-19/Australia/VIC2142/2020|EPI ISL 480743|B.1.160|Australia|2020-06-19	0.0005714260	Oceania
Oceania|hCoV-19/Australia/NSW601/2020|EPI ISL 478713|B.1|Australia|2020-04-13	Oceania|hCoV-19/Australia/VIC2142/2020|EPI ISL 480743|B.1.160|Australia|2020-06-19	0.0004764748	Oceania
Oceania|hCoV-19/Australia/NSW377/2020|EPI ISL 451637|B.1.5|Australia|2020-04-13	Oceania|hCoV-19/Australia/VIC2142/2020|EPI ISL 480743|B.1.160|Australia|2020-06-19	0.0003062591	Oceania
Oceania|hCoV-19/Australia/VIC1336/2020|EPI ISL 430698|B.1.1|Australia|2020-04-13	Oceania|hCoV-19/Australia/VIC2142/2020|EPI ISL 480743|B.1.160|Australia|2020-06-19	0.0004371816	Oceania
Oceania|hCoV-19/Australia/VIC1369/2020|EPI ISL 563808|B.1.370|Australia|2020-04-13	Oceania|hCoV-19/Australia/VIC2142/2020|EPI ISL 480743|B.1.160|Australia|2020-06-19	0.0004057182	Oceania
Oceania|hCoV-19/Australia/VIC1340/2020|EPI ISL 430686|B.1|Australia|2020-04-13	Oceania|hCoV-19/Australia/VIC2142/2020|EPI ISL 480743|B.1.160|Australia|2020-06-19	0.0003382349	Oceania
Oceania|hCoV-19/Australia/VIC1337/2020|EPI ISL 430699|B.1.1|Australia|2020-04-13	Oceania|hCoV-19/Australia/VIC2142/2020|EPI ISL 480743|B.1.160|Australia|2020-06-19	0.0003464972	Oceania
Oceania|hCoV-19/Australia/WA38/2020|EPI ISL 470855|B.1|Australia|2020-04-14	Oceania|hCoV-19/Australia/VIC2142/2020|EPI ISL 480743|B.1.160|Australia|2020-06-19	0.0004705280	Oceania
Oceania|hCoV-19/Australia/NSW367/2020|EPI ISL 451628|B.1|Australia|2020-04-14	Oceania|hCoV-19/Australia/VIC2142/2020|EPI ISL 480743|B.1.160|Australia|2020-06-19	0.0003403108	Oceania
Oceania|hCoV-19/Australia/NSW356/2020|EPI ISL 451617|B.1.5|Australia|2020-04-14	Oceania|hCoV-19/Australia/VIC2142/2020|EPI ISL 480743|B.1.160|Australia|2020-06-19	0.0003062591	Oceania
Oceania|hCoV-19/Australia/NSW610/2020|EPI ISL 490019|B.1.1|Australia|2020-04-14	Oceania|hCoV-19/Australia/VIC2142/2020|EPI ISL 480743|B.1.160|Australia|2020-06-19	0.0005446223	Oceania
Oceania|hCoV-19/Australia/VIC1344/2020|EPI ISL 430697|B.1|Australia|2020-04-14	Oceania|hCoV-19/Australia/VIC2142/2020|EPI ISL 480743|B.1.160|Australia|2020-06-19	0.0003024276	Oceania
Oceania|hCoV-19/Australia/VIC1345/2020|EPI ISL 430708|B.1.370|Australia|2020-04-14	Oceania|hCoV-19/Australia/VIC2142/2020|EPI ISL 480743|B.1.160|Australia|2020-06-19	0.0004049467	Oceania
Oceania|hCoV-19/Australia/VIC1382/2020|EPI ISL 456419|B.1.1.1|Australia|2020-04-14	Oceania|hCoV-19/Australia/VIC2142/2020|EPI ISL 480743|B.1.160|Australia|2020-06-19	0.0006415142	Oceania
Oceania|hCoV-19/Australia/VIC1386/2020|EPI ISL 521871|B.1|Australia|2020-04-14	Oceania|hCoV-19/Australia/VIC2142/2020|EPI ISL 480743|B.1.160|Australia|2020-06-19	0.0003039978	Oceania
Oceania|hCoV-19/Australia/VIC5145/2020|EPI ISL 519947|B.1.255|Australia|2020-04-14	Oceania|hCoV-19/Australia/VIC2142/2020|EPI ISL 480743|B.1.160|Australia|2020-06-19	0.0002364270	Oceania
Oceania|hCoV-19/Australia/VIC1273/2020|EPI ISL 436131|B.1|Australia|2020-04-14	Oceania|hCoV-19/Australia/VIC2142/2020|EPI ISL 480743|B.1.160|Australia|2020-06-19	0.0003043804	Oceania
Oceania|hCoV-19/Australia/VIC1372/2020|EPI ISL 456414|B.1.1|Australia|2020-04-14	Oceania|hCoV-19/Australia/VIC2142/2020|EPI ISL 480743|B.1.160|Australia|2020-06-19	0.0005417615	Oceania
Oceania|hCoV-19/Australia/VIC1373/2020|EPI ISL 456415|B.1.1|Australia|2020-04-14	Oceania|hCoV-19/Australia/VIC2142/2020|EPI ISL 480743|B.1.160|Australia|2020-06-19	0.0004775483	Oceania
Oceania|hCoV-19/Australia/VIC1387/2020|EPI ISL 561935|B.1.1.33|Australia|2020-04-14	Oceania|hCoV-19/Australia/VIC2142/2020|EPI ISL 480743|B.1.160|Australia|2020-06-19	0.0004098080	Oceania
Oceania|hCoV-19/Australia/VIC1274/2020|EPI ISL 436132|B.1.370|Australia|2020-04-14	Oceania|hCoV-19/Australia/VIC2142/2020|EPI ISL 480743|B.1.160|Australia|2020-06-19	0.0003814904	Oceania
Oceania|hCoV-19/New Zealand/20VR2539/2020|EPI ISL 456383|B.1|New Zealand|2020-04-15	Oceania|hCoV-19/Australia/VIC2142/2020|EPI ISL 480743|B.1.160|Australia|2020-06-19	0.0003696222	Oceania
Oceania|hCoV-19/New Zealand/20VR2556/2020|EPI ISL 456386|B.1|New Zealand|2020-04-15	Oceania|hCoV-19/Australia/VIC2142/2020|EPI ISL 480743|B.1.160|Australia|2020-06-19	0.0004032508	Oceania
Oceania|hCoV-19/Australia/QLD1017/2020|EPI ISL 530277|B.1|Australia|2020-04-15	Oceania|hCoV-19/Australia/VIC2142/2020|EPI ISL 480743|B.1.160|Australia|2020-06-19	0.0003360034	Oceania
Oceania|hCoV-19/Australia/QLD964/2020|EPI ISL 530238|B.1.5|Australia|2020-04-15	Oceania|hCoV-19/Australia/VIC2142/2020|EPI ISL 480743|B.1.160|Australia|2020-06-19	0.0004368840	Oceania
Oceania|hCoV-19/New Zealand/20VR2541/2020|EPI ISL 456384|B.1.1|New Zealand|2020-04-15	Oceania|hCoV-19/Australia/VIC2142/2020|EPI ISL 480743|B.1.160|Australia|2020-06-19	0.0004032808	Oceania
Oceania|hCoV-19/New Zealand/20VR2485/2020|EPI ISL 456380|B.1.1|New Zealand|2020-04-15	Oceania|hCoV-19/Australia/VIC2142/2020|EPI ISL 480743|B.1.160|Australia|2020-06-19	0.0004033893	Oceania
Oceania|hCoV-19/New Zealand/20VR2554/2020|EPI ISL 456385|B.1.5|New Zealand|2020-04-15	Oceania|hCoV-19/Australia/VIC2142/2020|EPI ISL 480743|B.1.160|Australia|2020-06-19	0.0004033591	Oceania
Oceania|hCoV-19/New Zealand/20VR2495/2020|EPI ISL 456381|B.1.1|New Zealand|2020-04-15	Oceania|hCoV-19/Australia/VIC2142/2020|EPI ISL 480743|B.1.160|Australia|2020-06-19	0.0004370560	Oceania
Oceania|hCoV-19/Australia/NSW943/2020|EPI ISL 545015|B.1.370|Australia|2020-04-15	Oceania|hCoV-19/Australia/VIC2142/2020|EPI ISL 480743|B.1.160|Australia|2020-06-19	0.0004424032	Oceania
Oceania|hCoV-19/Australia/NSW362/2020|EPI ISL 451623|B.1|Australia|2020-04-15	Oceania|hCoV-19/Australia/VIC2142/2020|EPI ISL 480743|B.1.160|Australia|2020-06-19	0.0003402949	Oceania
Oceania|hCoV-19/New Zealand/20VR2475/2020|EPI ISL 456379|B.1.1.296|New Zealand|2020-04-15	Oceania|hCoV-19/Australia/VIC2142/2020|EPI ISL 480743|B.1.160|Australia|2020-06-19	0.0005042978	Oceania
Oceania|hCoV-19/Australia/VIC1400/2020|EPI ISL 456433|B.1.370|Australia|2020-04-15	Oceania|hCoV-19/Australia/VIC2142/2020|EPI ISL 480743|B.1.160|Australia|2020-06-19	0.0004057181	Oceania
Oceania|hCoV-19/Australia/VIC1399/2020|EPI ISL 456432|B.1.370|Australia|2020-04-15	Oceania|hCoV-19/Australia/VIC2142/2020|EPI ISL 480743|B.1.160|Australia|2020-06-19	0.0003753775	Oceania
Oceania|hCoV-19/Australia/VIC1396/2020|EPI ISL 456430|B.1.1.1|Australia|2020-04-15	Oceania|hCoV-19/Australia/VIC2142/2020|EPI ISL 480743|B.1.160|Australia|2020-06-19	0.0004800131	Oceania
Oceania|hCoV-19/Australia/WA105/2020|EPI ISL 512758|B.1|Australia|2020-04-16	Oceania|hCoV-19/Australia/VIC2142/2020|EPI ISL 480743|B.1.160|Australia|2020-06-19	0.0004084088	Oceania
Oceania|hCoV-19/Australia/VIC1882/2020|EPI ISL 480592|B.1|Australia|2020-04-16	Oceania|hCoV-19/Australia/VIC2142/2020|EPI ISL 480743|B.1.160|Australia|2020-06-19	0.0004057133	Oceania
Oceania|hCoV-19/Australia/VIC1410/2020|EPI ISL 456429|B.1|Australia|2020-04-16	Oceania|hCoV-19/Australia/VIC2142/2020|EPI ISL 480743|B.1.160|Australia|2020-06-19	0.0002708571	Oceania
Oceania|hCoV-19/Australia/VIC1408/2020|EPI ISL 456426|B.1.1.1|Australia|2020-04-16	Oceania|hCoV-19/Australia/VIC2142/2020|EPI ISL 480743|B.1.160|Australia|2020-06-19	0.0005430486	Oceania
Oceania|hCoV-19/Australia/VIC1404/2020|EPI ISL 456422|B.1.1.1|Australia|2020-04-16	Oceania|hCoV-19/Australia/VIC2142/2020|EPI ISL 480743|B.1.160|Australia|2020-06-19	0.0005441380	Oceania
Oceania|hCoV-19/Australia/VIC1407/2020|EPI ISL 456424|B.1.1.1|Australia|2020-04-16	Oceania|hCoV-19/Australia/VIC2142/2020|EPI ISL 480743|B.1.160|Australia|2020-06-19	0.0005473393	Oceania
Oceania|hCoV-19/Australia/VIC1409/2020|EPI ISL 456428|B.1.1|Australia|2020-04-16	Oceania|hCoV-19/Australia/VIC2142/2020|EPI ISL 480743|B.1.160|Australia|2020-06-19	0.0004137334	Oceania
Oceania|hCoV-19/Australia/NSW2573/2020|EPI ISL 527059|B.1.1.1|Australia|2020-04-17	Oceania|hCoV-19/Australia/VIC2142/2020|EPI ISL 480743|B.1.160|Australia|2020-06-19	0.0006050134	Oceania
Oceania|hCoV-19/Australia/NSW353/2020|EPI ISL 451614|B.1.5|Australia|2020-04-17	Oceania|hCoV-19/Australia/VIC2142/2020|EPI ISL 480743|B.1.160|Australia|2020-06-19	0.0003062591	Oceania
Oceania|hCoV-19/Australia/NSW355/2020|EPI ISL 451616|B.1|Australia|2020-04-17	Oceania|hCoV-19/Australia/VIC2142/2020|EPI ISL 480743|B.1.160|Australia|2020-06-19	0.0003403108	Oceania
Oceania|hCoV-19/Australia/NSW600/2020|EPI ISL 478712|B.1|Australia|2020-04-17	Oceania|hCoV-19/Australia/VIC2142/2020|EPI ISL 480743|B.1.160|Australia|2020-06-19	0.0004424317	Oceania
Oceania|hCoV-19/Australia/NSW354/2020|EPI ISL 451615|B.1.5|Australia|2020-04-17	Oceania|hCoV-19/Australia/VIC2142/2020|EPI ISL 480743|B.1.160|Australia|2020-06-19	0.0003743322	Oceania
Oceania|hCoV-19/Australia/VIC1436/2020|EPI ISL 456441|B.1|Australia|2020-04-17	Oceania|hCoV-19/Australia/VIC2142/2020|EPI ISL 480743|B.1.160|Australia|2020-06-19	0.0004049499	Oceania
Oceania|hCoV-19/Australia/VIC1433/2020|EPI ISL 456440|B.1|Australia|2020-04-17	Oceania|hCoV-19/Australia/VIC2142/2020|EPI ISL 480743|B.1.160|Australia|2020-06-19	0.0003381620	Oceania
Oceania|hCoV-19/Australia/VIC1427/2020|EPI ISL 561936|B.1.5|Australia|2020-04-17	Oceania|hCoV-19/Australia/VIC2142/2020|EPI ISL 480743|B.1.160|Australia|2020-06-19	0.0003072835	Oceania
Oceania|hCoV-19/Australia/VIC1431/2020|EPI ISL 456438|B.1.1|Australia|2020-04-17	Oceania|hCoV-19/Australia/VIC2142/2020|EPI ISL 480743|B.1.160|Australia|2020-06-19	0.0003834526	Oceania
Oceania|hCoV-19/Australia/VIC1438/2020|EPI ISL 456442|B.1.1|Australia|2020-04-18	Oceania|hCoV-19/Australia/VIC2142/2020|EPI ISL 480743|B.1.160|Australia|2020-06-19	0.0004056664	Oceania
Oceania|hCoV-19/Australia/VIC1437/2020|EPI ISL 456437|B.1.1.1|Australia|2020-04-18	Oceania|hCoV-19/Australia/VIC2142/2020|EPI ISL 480743|B.1.160|Australia|2020-06-19	0.0006334486	Oceania
Oceania|hCoV-19/Australia/NSW363/2020|EPI ISL 451624|B.1.212|Australia|2020-04-19	Oceania|hCoV-19/Australia/VIC2142/2020|EPI ISL 480743|B.1.160|Australia|2020-06-19	0.0003403104	Oceania
Oceania|hCoV-19/Australia/VIC1441/2020|EPI ISL 456443|B.1|Australia|2020-04-19	Oceania|hCoV-19/Australia/VIC2142/2020|EPI ISL 480743|B.1.160|Australia|2020-06-19	0.0003042471	Oceania
Oceania|hCoV-19/Australia/VIC1440/2020|EPI ISL 563977|B.1|Australia|2020-04-19	Oceania|hCoV-19/Australia/VIC2142/2020|EPI ISL 480743|B.1.160|Australia|2020-06-19	0.0003042571	Oceania
Oceania|hCoV-19/Australia/WA37/2020|EPI ISL 470854|B.1|Australia|2020-04-20	Oceania|hCoV-19/Australia/VIC2142/2020|EPI ISL 480743|B.1.160|Australia|2020-06-19	0.0004369314	Oceania
Oceania|hCoV-19/Australia/NSW593/2020|EPI ISL 478705|B.1|Australia|2020-04-20	Oceania|hCoV-19/Australia/VIC2142/2020|EPI ISL 480743|B.1.160|Australia|2020-06-19	0.0004083518	Oceania
Oceania|hCoV-19/Australia/NSW369/2020|EPI ISL 451630|B.1.5|Australia|2020-04-20	Oceania|hCoV-19/Australia/VIC2142/2020|EPI ISL 480743|B.1.160|Australia|2020-06-19	0.0003062591	Oceania
Oceania|hCoV-19/Australia/VIC1450/2020|EPI ISL 562066|B.1|Australia|2020-04-20	Oceania|hCoV-19/Australia/VIC2142/2020|EPI ISL 480743|B.1.160|Australia|2020-06-19	0.0003061094	Oceania
Oceania|hCoV-19/Australia/NSW2574/2020|EPI ISL 527060|B|Australia|2020-04-21	Oceania|hCoV-19/Australia/VIC2142/2020|EPI ISL 480743|B.1.160|Australia|2020-06-19	0.0007059248	Oceania
Oceania|hCoV-19/Australia/NSW382/2020|EPI ISL 451642|B.1.5|Australia|2020-04-21	Oceania|hCoV-19/Australia/VIC2142/2020|EPI ISL 480743|B.1.160|Australia|2020-06-19	0.0004764664	Oceania
Oceania|hCoV-19/Australia/VIC1459/2020|EPI ISL 456448|B.1|Australia|2020-04-21	Oceania|hCoV-19/Australia/VIC2142/2020|EPI ISL 480743|B.1.160|Australia|2020-06-19	0.0003365279	Oceania
Oceania|hCoV-19/Australia/VIC1464/2020|EPI ISL 456446|B.1|Australia|2020-04-21	Oceania|hCoV-19/Australia/VIC2142/2020|EPI ISL 480743|B.1.160|Australia|2020-06-19	0.0003042468	Oceania
Oceania|hCoV-19/Australia/NSW488/2020|EPI ISL 455028|B.1.5|Australia|2020-04-22	Oceania|hCoV-19/Australia/VIC2142/2020|EPI ISL 480743|B.1.160|Australia|2020-06-19	0.0003062591	Oceania
Oceania|hCoV-19/Australia/VIC1466/2020|EPI ISL 456449|B.31|Australia|2020-04-22	Oceania|hCoV-19/Australia/VIC2142/2020|EPI ISL 480743|B.1.160|Australia|2020-06-19	0.0006484423	Oceania
Oceania|hCoV-19/Australia/VIC1465/2020|EPI ISL 456447|B.1|Australia|2020-04-22	Oceania|hCoV-19/Australia/VIC2142/2020|EPI ISL 480743|B.1.160|Australia|2020-06-19	0.0003112639	Oceania
Oceania|hCoV-19/Australia/NSW491/2020|EPI ISL 455031|B.1|Australia|2020-04-23	Oceania|hCoV-19/Australia/VIC2142/2020|EPI ISL 480743|B.1.160|Australia|2020-06-19	0.0003402943	Oceania
Oceania|hCoV-19/Australia/NSW489/2020|EPI ISL 455029|B.1.5|Australia|2020-04-23	Oceania|hCoV-19/Australia/VIC2142/2020|EPI ISL 480743|B.1.160|Australia|2020-06-19	0.0003062591	Oceania
Oceania|hCoV-19/New Zealand/20VR3004/2020|EPI ISL 456396|B.1.1|New Zealand|2020-04-25	Oceania|hCoV-19/Australia/VIC2142/2020|EPI ISL 480743|B.1.160|Australia|2020-06-19	0.0004369172	Oceania
Oceania|hCoV-19/New Zealand/20VR2659/2020|EPI ISL 456388|B.1.1|New Zealand|2020-04-25	Oceania|hCoV-19/Australia/VIC2142/2020|EPI ISL 480743|B.1.160|Australia|2020-06-19	0.0004032808	Oceania
Oceania|hCoV-19/New Zealand/20VR3003/2020|EPI ISL 456395|B.1.1|New Zealand|2020-04-25	Oceania|hCoV-19/Australia/VIC2142/2020|EPI ISL 480743|B.1.160|Australia|2020-06-19	0.0004371224	Oceania
Oceania|hCoV-19/New Zealand/20VR2917/2020|EPI ISL 456390|B.1.370|New Zealand|2020-04-25	Oceania|hCoV-19/Australia/VIC2142/2020|EPI ISL 480743|B.1.160|Australia|2020-06-19	0.0004033425	Oceania
Oceania|hCoV-19/New Zealand/20VR3045/2020|EPI ISL 456402|B.1.1|New Zealand|2020-04-25	Oceania|hCoV-19/Australia/VIC2142/2020|EPI ISL 480743|B.1.160|Australia|2020-06-19	0.0004033351	Oceania
Oceania|hCoV-19/New Zealand/20VR3040/2020|EPI ISL 456401|B|New Zealand|2020-04-25	Oceania|hCoV-19/Australia/VIC2142/2020|EPI ISL 480743|B.1.160|Australia|2020-06-19	0.0003767766	Oceania
Oceania|hCoV-19/New Zealand/20VR2717/2020|EPI ISL 456389|B.1.5|New Zealand|2020-04-25	Oceania|hCoV-19/Australia/VIC2142/2020|EPI ISL 480743|B.1.160|Australia|2020-06-19	0.0003452040	Oceania
Oceania|hCoV-19/Australia/WA58/2020|EPI ISL 470875|B.1|Australia|2020-04-26	Oceania|hCoV-19/Australia/VIC2142/2020|EPI ISL 480743|B.1.160|Australia|2020-06-19	0.0004050862	Oceania
Oceania|hCoV-19/Australia/NSW495/2020|EPI ISL 455035|B.1.5|Australia|2020-04-26	Oceania|hCoV-19/Australia/VIC2142/2020|EPI ISL 480743|B.1.160|Australia|2020-06-19	0.0003062591	Oceania
Oceania|hCoV-19/Australia/NSW2115/2020|EPI ISL 500621|B.1.5|Australia|2020-04-26	Oceania|hCoV-19/Australia/VIC2142/2020|EPI ISL 480743|B.1.160|Australia|2020-06-19	0.0003024313	Oceania
Oceania|hCoV-19/Australia/NSW2116/2020|EPI ISL 500622|B.6|Australia|2020-04-27	Oceania|hCoV-19/Australia/VIC2142/2020|EPI ISL 480743|B.1.160|Australia|2020-06-19	0.0006723071	Oceania
Oceania|hCoV-19/Australia/VIC1489/2020|EPI ISL 456456|B.1|Australia|2020-04-27	Oceania|hCoV-19/Australia/VIC2142/2020|EPI ISL 480743|B.1.160|Australia|2020-06-19	0.0003031913	Oceania
Oceania|hCoV-19/Australia/VIC1490/2020|EPI ISL 456457|B.4|Australia|2020-04-27	Oceania|hCoV-19/Australia/VIC2142/2020|EPI ISL 480743|B.1.160|Australia|2020-06-19	0.0007443973	Oceania
Oceania|hCoV-19/Australia/VIC1501/2020|EPI ISL 456466|B.1|Australia|2020-04-27	Oceania|hCoV-19/Australia/VIC2142/2020|EPI ISL 480743|B.1.160|Australia|2020-06-19	0.0003101588	Oceania
Oceania|hCoV-19/Australia/WA21/2020|EPI ISL 470839|B|Australia|2020-04-28	Oceania|hCoV-19/Australia/VIC2142/2020|EPI ISL 480743|B.1.160|Australia|2020-06-19	0.0006051499	Oceania
Oceania|hCoV-19/New Zealand/20VR3064/2020|EPI ISL 456403|B.4|New Zealand|2020-04-28	Oceania|hCoV-19/Australia/VIC2142/2020|EPI ISL 480743|B.1.160|Australia|2020-06-19	0.0007396679	Oceania
Oceania|hCoV-19/Australia/VIC1519/2020|EPI ISL 456458|B.4|Australia|2020-04-28	Oceania|hCoV-19/Australia/VIC2142/2020|EPI ISL 480743|B.1.160|Australia|2020-06-19	0.0007505093	Oceania
Oceania|hCoV-19/Australia/VIC1502/2020|EPI ISL 456462|B.6|Australia|2020-04-29	Oceania|hCoV-19/Australia/VIC2142/2020|EPI ISL 480743|B.1.160|Australia|2020-06-19	0.0007415278	Oceania
Oceania|hCoV-19/Australia/VIC1496/2020|EPI ISL 456460|B.4|Australia|2020-04-29	Oceania|hCoV-19/Australia/VIC2142/2020|EPI ISL 480743|B.1.160|Australia|2020-06-19	0.0007103238	Oceania
Oceania|hCoV-19/Australia/VIC1497/2020|EPI ISL 456461|B.1|Australia|2020-04-29	Oceania|hCoV-19/Australia/VIC2142/2020|EPI ISL 480743|B.1.160|Australia|2020-06-19	0.0003750000	Oceania
Oceania|hCoV-19/Australia/NSW515/2020|EPI ISL 455055|B.1.5|Australia|2020-04-30	Oceania|hCoV-19/Australia/VIC2142/2020|EPI ISL 480743|B.1.160|Australia|2020-06-19	0.0003062590	Oceania
Oceania|hCoV-19/Australia/VIC1504/2020|EPI ISL 456468|B.4|Australia|2020-04-30	Oceania|hCoV-19/Australia/VIC2142/2020|EPI ISL 480743|B.1.160|Australia|2020-06-19	0.0007104927	Oceania
Oceania|hCoV-19/Australia/VIC1505/2020|EPI ISL 456469|B.4|Australia|2020-04-30	Oceania|hCoV-19/Australia/VIC2142/2020|EPI ISL 480743|B.1.160|Australia|2020-06-19	0.0007485701	Oceania
Oceania|hCoV-19/Australia/VIC1506/2020|EPI ISL 456470|B.1|Australia|2020-04-30	Oceania|hCoV-19/Australia/VIC2142/2020|EPI ISL 480743|B.1.160|Australia|2020-06-19	0.0003464598	Oceania
Oceania|hCoV-19/Australia/NSW517/2020|EPI ISL 455057|B.1.5|Australia|2020-05-01	Oceania|hCoV-19/Australia/VIC2142/2020|EPI ISL 480743|B.1.160|Australia|2020-06-19	0.0003062588	Oceania
Oceania|hCoV-19/Australia/VIC1511/2020|EPI ISL 456476|B.1|Australia|2020-05-01	Oceania|hCoV-19/Australia/VIC2142/2020|EPI ISL 480743|B.1.160|Australia|2020-06-19	0.0003709247	Oceania
Oceania|hCoV-19/Australia/VIC1510/2020|EPI ISL 456475|B.1|Australia|2020-05-01	Oceania|hCoV-19/Australia/VIC2142/2020|EPI ISL 480743|B.1.160|Australia|2020-06-19	0.0003493691	Oceania
Oceania|hCoV-19/Australia/VIC2006/2020|EPI ISL 521903|B.4|Australia|2020-05-02	Oceania|hCoV-19/Australia/VIC2142/2020|EPI ISL 480743|B.1.160|Australia|2020-06-19	0.0008743058	Oceania
Oceania|hCoV-19/Australia/VIC1513/2020|EPI ISL 456477|B.1.1|Australia|2020-05-02	Oceania|hCoV-19/Australia/VIC2142/2020|EPI ISL 480743|B.1.160|Australia|2020-06-19	0.0005400793	Oceania
Oceania|hCoV-19/Australia/VIC1736/2020|EPI ISL 456633|B.4|Australia|2020-05-02	Oceania|hCoV-19/Australia/VIC2142/2020|EPI ISL 480743|B.1.160|Australia|2020-06-19	0.0008820433	Oceania
Oceania|hCoV-19/Australia/VIC1738/2020|EPI ISL 456635|B.4|Australia|2020-05-02	Oceania|hCoV-19/Australia/VIC2142/2020|EPI ISL 480743|B.1.160|Australia|2020-06-19	0.0008231550	Oceania
Oceania|hCoV-19/Australia/VIC1737/2020|EPI ISL 456634|B.1.246|Australia|2020-05-02	Oceania|hCoV-19/Australia/VIC2142/2020|EPI ISL 480743|B.1.160|Australia|2020-06-19	0.0001720414	Oceania
Oceania|hCoV-19/Australia/NSW521/2020|EPI ISL 455061|B.1.5|Australia|2020-05-03	Oceania|hCoV-19/Australia/VIC2142/2020|EPI ISL 480743|B.1.160|Australia|2020-06-19	0.0003062588	Oceania
Oceania|hCoV-19/Australia/VIC1560/2020|EPI ISL 456483|B.1|Australia|2020-05-03	Oceania|hCoV-19/Australia/VIC2142/2020|EPI ISL 480743|B.1.160|Australia|2020-06-19	0.0004396789	Oceania
Oceania|hCoV-19/Australia/VIC1558/2020|EPI ISL 456481|B.1.246|Australia|2020-05-03	Oceania|hCoV-19/Australia/VIC2142/2020|EPI ISL 480743|B.1.160|Australia|2020-06-19	0.0001750157	Oceania
Oceania|hCoV-19/Australia/NSW520/2020|EPI ISL 455060|B.1|Australia|2020-05-04	Oceania|hCoV-19/Australia/VIC2142/2020|EPI ISL 480743|B.1.160|Australia|2020-06-19	0.0003402946	Oceania
Oceania|hCoV-19/Australia/NSW518/2020|EPI ISL 455058|B.1.5|Australia|2020-05-05	Oceania|hCoV-19/Australia/VIC2142/2020|EPI ISL 480743|B.1.160|Australia|2020-06-19	0.0003062591	Oceania
Oceania|hCoV-19/Australia/VIC1800/2020|EPI ISL 480607|B.1|Australia|2020-05-05	Oceania|hCoV-19/Australia/VIC2142/2020|EPI ISL 480743|B.1.160|Australia|2020-06-19	0.0003719200	Oceania
Oceania|hCoV-19/Australia/VIC1733/2020|EPI ISL 456631|B.4|Australia|2020-05-05	Oceania|hCoV-19/Australia/VIC2142/2020|EPI ISL 480743|B.1.160|Australia|2020-06-19	0.0007230710	Oceania
Oceania|hCoV-19/Australia/SAP212/2020|EPI ISL 467989|B.1.5|Australia|2020-05-05	Oceania|hCoV-19/Australia/VIC2142/2020|EPI ISL 480743|B.1.160|Australia|2020-06-19	0.0003098751	Oceania
Oceania|hCoV-19/Australia/NSW531/2020|EPI ISL 455070|B.1.5|Australia|2020-05-06	Oceania|hCoV-19/Australia/VIC2142/2020|EPI ISL 480743|B.1.160|Australia|2020-06-19	0.0003402948	Oceania
Oceania|hCoV-19/Australia/VIC1585/2020|EPI ISL 456504|B.1|Australia|2020-05-06	Oceania|hCoV-19/Australia/VIC2142/2020|EPI ISL 480743|B.1.160|Australia|2020-06-19	0.0003714177	Oceania
Oceania|hCoV-19/Australia/VIC1566/2020|EPI ISL 456484|B.1.246|Australia|2020-05-06	Oceania|hCoV-19/Australia/VIC2142/2020|EPI ISL 480743|B.1.160|Australia|2020-06-19	0.0002027022	Oceania
Oceania|hCoV-19/Australia/VIC1584/2020|EPI ISL 456503|B.1|Australia|2020-05-06	Oceania|hCoV-19/Australia/VIC2142/2020|EPI ISL 480743|B.1.160|Australia|2020-06-19	0.0003719071	Oceania
Oceania|hCoV-19/Australia/VIC1583/2020|EPI ISL 456502|B.6|Australia|2020-05-06	Oceania|hCoV-19/Australia/VIC2142/2020|EPI ISL 480743|B.1.160|Australia|2020-06-19	0.0007440606	Oceania
Oceania|hCoV-19/Australia/VIC1621/2020|EPI ISL 456529|B.1.272|Australia|2020-05-06	Oceania|hCoV-19/Australia/VIC2142/2020|EPI ISL 480743|B.1.160|Australia|2020-06-19	0.0004070444	Oceania
Oceania|hCoV-19/Australia/VIC1617/2020|EPI ISL 456525|B.1|Australia|2020-05-06	Oceania|hCoV-19/Australia/VIC2142/2020|EPI ISL 480743|B.1.160|Australia|2020-06-19	0.0003414026	Oceania
Oceania|hCoV-19/Australia/NSW530/2020|EPI ISL 455069|B.1.5|Australia|2020-05-07	Oceania|hCoV-19/Australia/VIC2142/2020|EPI ISL 480743|B.1.160|Australia|2020-06-19	0.0003062588	Oceania
Oceania|hCoV-19/Australia/WA62/2020|EPI ISL 512715|B.1.247|Australia|2020-05-07	Oceania|hCoV-19/Australia/VIC2142/2020|EPI ISL 480743|B.1.160|Australia|2020-06-19	0.0003062799	Oceania
Oceania|hCoV-19/Australia/VIC1572/2020|EPI ISL 456489|B.1|Australia|2020-05-07	Oceania|hCoV-19/Australia/VIC2142/2020|EPI ISL 480743|B.1.160|Australia|2020-06-19	0.0003761733	Oceania
Oceania|hCoV-19/Australia/NSW532/2020|EPI ISL 455071|B.1|Australia|2020-05-08	Oceania|hCoV-19/Australia/VIC2142/2020|EPI ISL 480743|B.1.160|Australia|2020-06-19	0.0004083708	Oceania
Oceania|hCoV-19/Australia/VIC1665/2020|EPI ISL 456566|B.1.247|Australia|2020-05-09	Oceania|hCoV-19/Australia/VIC2142/2020|EPI ISL 480743|B.1.160|Australia|2020-06-19	0.0002705437	Oceania
Oceania|hCoV-19/Australia/VIC1664/2020|EPI ISL 456565|B.1|Australia|2020-05-10	Oceania|hCoV-19/Australia/VIC2142/2020|EPI ISL 480743|B.1.160|Australia|2020-06-19	0.0003361147	Oceania
Oceania|hCoV-19/Australia/VIC1599/2020|EPI ISL 456499|B.1.255|Australia|2020-05-10	Oceania|hCoV-19/Australia/VIC2142/2020|EPI ISL 480743|B.1.160|Australia|2020-06-19	0.0002705916	Oceania
Oceania|hCoV-19/Australia/WA84/2020|EPI ISL 512737|B.1.247|Australia|2020-05-11	Oceania|hCoV-19/Australia/VIC2142/2020|EPI ISL 480743|B.1.160|Australia|2020-06-19	0.0003403181	Oceania
Oceania|hCoV-19/Australia/VIC1593/2020|EPI ISL 456513|B.1.246|Australia|2020-05-11	Oceania|hCoV-19/Australia/VIC2142/2020|EPI ISL 480743|B.1.160|Australia|2020-06-19	0.0002366348	Oceania
Oceania|hCoV-19/Australia/VIC1592/2020|EPI ISL 456512|B.1.246|Australia|2020-05-11	Oceania|hCoV-19/Australia/VIC2142/2020|EPI ISL 480743|B.1.160|Australia|2020-06-19	0.0002028255	Oceania
Oceania|hCoV-19/Australia/VIC1591/2020|EPI ISL 456511|B.1.1|Australia|2020-05-11	Oceania|hCoV-19/Australia/VIC2142/2020|EPI ISL 480743|B.1.160|Australia|2020-06-19	0.0005421286	Oceania
Oceania|hCoV-19/Australia/VIC1663/2020|EPI ISL 456564|B.1.246|Australia|2020-05-11	Oceania|hCoV-19/Australia/VIC2142/2020|EPI ISL 480743|B.1.160|Australia|2020-06-19	0.0002045540	Oceania
Oceania|hCoV-19/Australia/NSW551/2020|EPI ISL 455090|B.1.246|Australia|2020-05-12	Oceania|hCoV-19/Australia/VIC2142/2020|EPI ISL 480743|B.1.160|Australia|2020-06-19	0.0002381871	Oceania
Oceania|hCoV-19/Australia/WA63/2020|EPI ISL 512716|B.1.247|Australia|2020-05-12	Oceania|hCoV-19/Australia/VIC2142/2020|EPI ISL 480743|B.1.160|Australia|2020-06-19	0.0003403181	Oceania
Oceania|hCoV-19/Australia/NSW2292/2020|EPI ISL 500703|B.1.246|Australia|2020-05-12	Oceania|hCoV-19/Australia/VIC2142/2020|EPI ISL 480743|B.1.160|Australia|2020-06-19	0.0002352106	Oceania
Oceania|hCoV-19/Australia/NSW552/2020|EPI ISL 455091|B.1|Australia|2020-05-13	Oceania|hCoV-19/Australia/VIC2142/2020|EPI ISL 480743|B.1.160|Australia|2020-06-19	0.0004764802	Oceania
Oceania|hCoV-19/Australia/NSW535/2020|EPI ISL 455074|B.1.1|Australia|2020-05-13	Oceania|hCoV-19/Australia/VIC2142/2020|EPI ISL 480743|B.1.160|Australia|2020-06-19	0.0004765025	Oceania
Oceania|hCoV-19/Australia/VIC1612/2020|EPI ISL 456522|B.1.247|Australia|2020-05-13	Oceania|hCoV-19/Australia/VIC2142/2020|EPI ISL 480743|B.1.160|Australia|2020-06-19	0.0002720336	Oceania
Oceania|hCoV-19/Australia/VIC1651/2020|EPI ISL 456553|B.6|Australia|2020-05-14	Oceania|hCoV-19/Australia/VIC2142/2020|EPI ISL 480743|B.1.160|Australia|2020-06-19	0.0006764861	Oceania
Oceania|hCoV-19/Australia/VIC1631/2020|EPI ISL 456536|B.6|Australia|2020-05-14	Oceania|hCoV-19/Australia/VIC2142/2020|EPI ISL 480743|B.1.160|Australia|2020-06-19	0.0007783248	Oceania
Oceania|hCoV-19/Australia/VIC1653/2020|EPI ISL 456555|B.6|Australia|2020-05-14	Oceania|hCoV-19/Australia/VIC2142/2020|EPI ISL 480743|B.1.160|Australia|2020-06-19	0.0006771814	Oceania
Oceania|hCoV-19/Australia/VIC1652/2020|EPI ISL 456554|B.1.186|Australia|2020-05-14	Oceania|hCoV-19/Australia/VIC2142/2020|EPI ISL 480743|B.1.160|Australia|2020-06-19	0.0002090575	Oceania
Oceania|hCoV-19/Australia/VIC1629/2020|EPI ISL 456534|B.6|Australia|2020-05-14	Oceania|hCoV-19/Australia/VIC2142/2020|EPI ISL 480743|B.1.160|Australia|2020-06-19	0.0006685277	Oceania
Oceania|hCoV-19/Australia/VIC1679/2020|EPI ISL 456581|B.1.275|Australia|2020-05-16	Oceania|hCoV-19/Australia/VIC2142/2020|EPI ISL 480743|B.1.160|Australia|2020-06-19	0.0004395576	Oceania
Oceania|hCoV-19/Australia/ACT0074/2020|EPI ISL 498534|B.1.5|Australia|2020-05-16	Oceania|hCoV-19/Australia/VIC2142/2020|EPI ISL 480743|B.1.160|Australia|2020-06-19	0.0003128259	Oceania
Oceania|hCoV-19/Australia/VIC1698/2020|EPI ISL 456585|B.1|Australia|2020-05-17	Oceania|hCoV-19/Australia/VIC2142/2020|EPI ISL 480743|B.1.160|Australia|2020-06-19	0.0003072570	Oceania
Oceania|hCoV-19/Australia/NSW553/2020|EPI ISL 455092|B.1.275|Australia|2020-05-18	Oceania|hCoV-19/Australia/VIC2142/2020|EPI ISL 480743|B.1.160|Australia|2020-06-19	0.0005105664	Oceania
Oceania|hCoV-19/Australia/VIC1710/2020|EPI ISL 456615|B.1|Australia|2020-05-19	Oceania|hCoV-19/Australia/VIC2142/2020|EPI ISL 480743|B.1.160|Australia|2020-06-19	0.0003100721	Oceania
Oceania|hCoV-19/Australia/NSW554/2020|EPI ISL 455093|B.1.275|Australia|2020-05-20	Oceania|hCoV-19/Australia/VIC2142/2020|EPI ISL 480743|B.1.160|Australia|2020-06-19	0.0005105903	Oceania
Oceania|hCoV-19/Australia/NSW2306/2020|EPI ISL 500704|B.1.275|Australia|2020-05-20	Oceania|hCoV-19/Australia/VIC2142/2020|EPI ISL 480743|B.1.160|Australia|2020-06-19	0.0005041904	Oceania
Oceania|hCoV-19/Australia/VIC1688/2020|EPI ISL 456590|B.1|Australia|2020-05-20	Oceania|hCoV-19/Australia/VIC2142/2020|EPI ISL 480743|B.1.160|Australia|2020-06-19	0.0004516811	Oceania
Oceania|hCoV-19/Australia/VIC1775/2020|EPI ISL 456644|B.1.1.52|Australia|2020-05-21	Oceania|hCoV-19/Australia/VIC2142/2020|EPI ISL 480743|B.1.160|Australia|2020-06-19	0.0005483735	Oceania
Oceania|hCoV-19/Australia/VIC1797/2020|EPI ISL 480621|B.6|Australia|2020-05-23	Oceania|hCoV-19/Australia/VIC2142/2020|EPI ISL 480743|B.1.160|Australia|2020-06-19	0.0006847384	Oceania
Oceania|hCoV-19/Australia/NSW2314/2020|EPI ISL 500706|A|Australia|2020-05-24	Oceania|hCoV-19/Australia/VIC2142/2020|EPI ISL 480743|B.1.160|Australia|2020-06-19	0.0006386553	Oceania
Oceania|hCoV-19/Australia/NSW560/2020|EPI ISL 455099|A|Australia|2020-05-24	Oceania|hCoV-19/Australia/VIC2142/2020|EPI ISL 480743|B.1.160|Australia|2020-06-19	0.0005786631	Oceania
Oceania|hCoV-19/Australia/VIC1743/2020|EPI ISL 456638|B.1.255|Australia|2020-05-24	Oceania|hCoV-19/Australia/VIC2142/2020|EPI ISL 480743|B.1.160|Australia|2020-06-19	0.0003078827	Oceania
Oceania|hCoV-19/Australia/VIC1783/2020|EPI ISL 456646|B.1|Australia|2020-05-26	Oceania|hCoV-19/Australia/VIC2142/2020|EPI ISL 480743|B.1.160|Australia|2020-06-19	0.0003440569	Oceania
Oceania|hCoV-19/Australia/NSW615/2020|EPI ISL 490024|B.1.36|Australia|2020-05-27	Oceania|hCoV-19/Australia/VIC2142/2020|EPI ISL 480743|B.1.160|Australia|2020-06-19	0.0003402786	Oceania
Oceania|hCoV-19/Australia/VIC1787/2020|EPI ISL 456649|A|Australia|2020-05-27	Oceania|hCoV-19/Australia/VIC2142/2020|EPI ISL 480743|B.1.160|Australia|2020-06-19	0.0007443898	Oceania
Oceania|hCoV-19/Australia/VIC1786/2020|EPI ISL 456648|B.1.1|Australia|2020-05-27	Oceania|hCoV-19/Australia/VIC2142/2020|EPI ISL 480743|B.1.160|Australia|2020-06-19	0.0006854859	Oceania
Oceania|hCoV-19/Australia/VIC1826/2020|EPI ISL 521876|B.1|Australia|2020-05-28	Oceania|hCoV-19/Australia/VIC2142/2020|EPI ISL 480743|B.1.160|Australia|2020-06-19	0.0005049731	Oceania
Oceania|hCoV-19/Australia/VIC1804/2020|EPI ISL 480630|B.1|Australia|2020-05-28	Oceania|hCoV-19/Australia/VIC2142/2020|EPI ISL 480743|B.1.160|Australia|2020-06-19	0.0004749271	Oceania
Oceania|hCoV-19/Australia/VIC1825/2020|EPI ISL 521875|B.6|Australia|2020-05-29	Oceania|hCoV-19/Australia/VIC2142/2020|EPI ISL 480743|B.1.160|Australia|2020-06-19	0.0006735068	Oceania
Oceania|hCoV-19/Australia/VIC1803/2020|EPI ISL 480629|B.6|Australia|2020-05-29	Oceania|hCoV-19/Australia/VIC2142/2020|EPI ISL 480743|B.1.160|Australia|2020-06-19	0.0006514212	Oceania
Oceania|hCoV-19/Australia/VIC1838/2020|EPI ISL 521884|B.1.1|Australia|2020-05-30	Oceania|hCoV-19/Australia/VIC2142/2020|EPI ISL 480743|B.1.160|Australia|2020-06-19	0.0004713594	Oceania
Oceania|hCoV-19/Australia/WA64/2020|EPI ISL 512717|B.1|Australia|2020-05-30	Oceania|hCoV-19/Australia/VIC2142/2020|EPI ISL 480743|B.1.160|Australia|2020-06-19	0.0005105928	Oceania
Oceania|hCoV-19/Australia/VIC1816/2020|EPI ISL 480640|B.1.1|Australia|2020-05-30	Oceania|hCoV-19/Australia/VIC2142/2020|EPI ISL 480743|B.1.160|Australia|2020-06-19	0.0004734634	Oceania
Oceania|hCoV-19/Australia/NSW621/2020|EPI ISL 490030|B.1.1.1|Australia|2020-05-31	Oceania|hCoV-19/Australia/VIC2142/2020|EPI ISL 480743|B.1.160|Australia|2020-06-19	0.0007149202	Oceania
Oceania|hCoV-19/Australia/VIC1894/2020|EPI ISL 480650|B.1.1|Australia|2020-05-31	Oceania|hCoV-19/Australia/VIC2142/2020|EPI ISL 480743|B.1.160|Australia|2020-06-19	0.0004734954	Oceania
Oceania|hCoV-19/Australia/VIC1892/2020|EPI ISL 480649|B.6|Australia|2020-05-31	Oceania|hCoV-19/Australia/VIC2142/2020|EPI ISL 480743|B.1.160|Australia|2020-06-19	0.0007141465	Oceania
Oceania|hCoV-19/Australia/VIC1820/2020|EPI ISL 561722|B|Australia|2020-05-31	Oceania|hCoV-19/Australia/VIC2142/2020|EPI ISL 480743|B.1.160|Australia|2020-06-19	0.0005164812	Oceania
Oceania|hCoV-19/Australia/VIC2013/2020|EPI ISL 480655|B.1.1.1|Australia|2020-06-01	Oceania|hCoV-19/Australia/VIC2142/2020|EPI ISL 480743|B.1.160|Australia|2020-06-19	0.0006424299	Oceania
Oceania|hCoV-19/Australia/VIC1899/2020|EPI ISL 480653|B.1.247|Australia|2020-06-01	Oceania|hCoV-19/Australia/VIC2142/2020|EPI ISL 480743|B.1.160|Australia|2020-06-19	0.0002704486	Oceania
Oceania|hCoV-19/Australia/VIC2011/2020|EPI ISL 480656|B.1.186|Australia|2020-06-01	Oceania|hCoV-19/Australia/VIC2142/2020|EPI ISL 480743|B.1.160|Australia|2020-06-19	0.0002387262	Oceania
Oceania|hCoV-19/Australia/VIC2012/2020|EPI ISL 480654|B.1.1.1|Australia|2020-06-01	Oceania|hCoV-19/Australia/VIC2142/2020|EPI ISL 480743|B.1.160|Australia|2020-06-19	0.0007061148	Oceania
Oceania|hCoV-19/Australia/VIC2021/2020|EPI ISL 480663|B.1.247|Australia|2020-06-03	Oceania|hCoV-19/Australia/VIC2142/2020|EPI ISL 480743|B.1.160|Australia|2020-06-19	0.0004129351	Oceania
Oceania|hCoV-19/Australia/WA67/2020|EPI ISL 512720|B.1.1|Australia|2020-06-04	Oceania|hCoV-19/Australia/VIC2142/2020|EPI ISL 480743|B.1.160|Australia|2020-06-19	0.0005108201	Oceania
Oceania|hCoV-19/Australia/VIC2025/2020|EPI ISL 480665|B.1.1.1|Australia|2020-06-05	Oceania|hCoV-19/Australia/VIC2142/2020|EPI ISL 480743|B.1.160|Australia|2020-06-19	0.0006051307	Oceania
Oceania|hCoV-19/Australia/VIC2027/2020|EPI ISL 480668|B.1.160|Australia|2020-06-06	Oceania|hCoV-19/Australia/VIC2142/2020|EPI ISL 480743|B.1.160|Australia|2020-06-19	0.0004705536	Oceania
Oceania|hCoV-19/Australia/VIC2026/2020|EPI ISL 480667|B.1.247|Australia|2020-06-06	Oceania|hCoV-19/Australia/VIC2142/2020|EPI ISL 480743|B.1.160|Australia|2020-06-19	0.0002700469	Oceania
Oceania|hCoV-19/Australia/NSW613/2020|EPI ISL 490022|B.1.1|Australia|2020-06-07	Oceania|hCoV-19/Australia/VIC2142/2020|EPI ISL 480743|B.1.160|Australia|2020-06-19	0.0006127257	Oceania
Oceania|hCoV-19/Australia/VIC1944/2020|EPI ISL 480669|B.1.1.1|Australia|2020-06-07	Oceania|hCoV-19/Australia/VIC2142/2020|EPI ISL 480743|B.1.160|Australia|2020-06-19	0.0006050900	Oceania
Oceania|hCoV-19/Australia/NSW597/2020|EPI ISL 478709|B.4|Australia|2020-06-08	Oceania|hCoV-19/Australia/VIC2142/2020|EPI ISL 480743|B.1.160|Australia|2020-06-19	0.0008512512	Oceania
Oceania|hCoV-19/Australia/NSW598/2020|EPI ISL 478710|B.1.255|Australia|2020-06-08	Oceania|hCoV-19/Australia/VIC2142/2020|EPI ISL 480743|B.1.160|Australia|2020-06-19	0.0003062680	Oceania
Oceania|hCoV-19/Australia/VIC1950/2020|EPI ISL 480674|B.1.275|Australia|2020-06-09	Oceania|hCoV-19/Australia/VIC2142/2020|EPI ISL 480743|B.1.160|Australia|2020-06-19	0.0005041735	Oceania
Oceania|hCoV-19/Australia/NSW631/2020|EPI ISL 490040|B.1.1|Australia|2020-06-09	Oceania|hCoV-19/Australia/VIC2142/2020|EPI ISL 480743|B.1.160|Australia|2020-06-19	0.0006127435	Oceania
Oceania|hCoV-19/Australia/VIC1948/2020|EPI ISL 480672|B.1.1|Australia|2020-06-09	Oceania|hCoV-19/Australia/VIC2142/2020|EPI ISL 480743|B.1.160|Australia|2020-06-19	0.0005041641	Oceania
Oceania|hCoV-19/Australia/VIC1953/2020|EPI ISL 480677|B.1.246|Australia|2020-06-09	Oceania|hCoV-19/Australia/VIC2142/2020|EPI ISL 480743|B.1.160|Australia|2020-06-19	0.0002352037	Oceania
Oceania|hCoV-19/Australia/VIC1949/2020|EPI ISL 480673|B.1.275|Australia|2020-06-09	Oceania|hCoV-19/Australia/VIC2142/2020|EPI ISL 480743|B.1.160|Australia|2020-06-19	0.0006755435	Oceania
Oceania|hCoV-19/Australia/VIC1945/2020|EPI ISL 480670|B.1.1.1|Australia|2020-06-09	Oceania|hCoV-19/Australia/VIC2142/2020|EPI ISL 480743|B.1.160|Australia|2020-06-19	0.0005532397	Oceania
Oceania|hCoV-19/Australia/VIC1954/2020|EPI ISL 480678|B.1.160|Australia|2020-06-10	Oceania|hCoV-19/Australia/VIC2142/2020|EPI ISL 480743|B.1.160|Australia|2020-06-19	0.0000335911	Oceania
Oceania|hCoV-19/Australia/NSW612/2020|EPI ISL 490021|B.1.1.1|Australia|2020-06-10	Oceania|hCoV-19/Australia/VIC2142/2020|EPI ISL 480743|B.1.160|Australia|2020-06-19	0.0007490497	Oceania
Oceania|hCoV-19/Australia/VIC1951/2020|EPI ISL 480675|B.1|Australia|2020-06-10	Oceania|hCoV-19/Australia/VIC2142/2020|EPI ISL 480743|B.1.160|Australia|2020-06-19	0.0003024212	Oceania
Oceania|hCoV-19/Australia/VIC1958/2020|EPI ISL 480682|B.1.1|Australia|2020-06-11	Oceania|hCoV-19/Australia/VIC2142/2020|EPI ISL 480743|B.1.160|Australia|2020-06-19	0.0005041467	Oceania
Oceania|hCoV-19/Australia/VIC1955/2020|EPI ISL 480679|B.1.1.1|Australia|2020-06-11	Oceania|hCoV-19/Australia/VIC2142/2020|EPI ISL 480743|B.1.160|Australia|2020-06-19	0.0006723293	Oceania
Oceania|hCoV-19/Australia/VIC1956/2020|EPI ISL 480680|B.1.1.1|Australia|2020-06-11	Oceania|hCoV-19/Australia/VIC2142/2020|EPI ISL 480743|B.1.160|Australia|2020-06-19	0.0006055298	Oceania
Oceania|hCoV-19/Australia/NSW2410/2020|EPI ISL 527011|B.1|Australia|2020-06-12	Oceania|hCoV-19/Australia/VIC2142/2020|EPI ISL 480743|B.1.160|Australia|2020-06-19	0.0004368314	Oceania
Oceania|hCoV-19/Australia/NSW599/2020|EPI ISL 478711|B.1|Australia|2020-06-12	Oceania|hCoV-19/Australia/VIC2142/2020|EPI ISL 480743|B.1.160|Australia|2020-06-19	0.0004764441	Oceania
Oceania|hCoV-19/Australia/VIC1965/2020|EPI ISL 480688|B.1.1.1|Australia|2020-06-12	Oceania|hCoV-19/Australia/VIC2142/2020|EPI ISL 480743|B.1.160|Australia|2020-06-19	0.0006120660	Oceania
Oceania|hCoV-19/Australia/VIC2038/2020|EPI ISL 480689|B.6|Australia|2020-06-12	Oceania|hCoV-19/Australia/VIC2142/2020|EPI ISL 480743|B.1.160|Australia|2020-06-19	0.0007213824	Oceania
Oceania|hCoV-19/Australia/NSW614/2020|EPI ISL 490023|B.1|Australia|2020-06-13	Oceania|hCoV-19/Australia/VIC2142/2020|EPI ISL 480743|B.1.160|Australia|2020-06-19	0.0006469226	Oceania
Oceania|hCoV-19/Australia/NSW2411/2020|EPI ISL 527012|B.1.1.33|Australia|2020-06-13	Oceania|hCoV-19/Australia/VIC2142/2020|EPI ISL 480743|B.1.160|Australia|2020-06-19	0.0006050899	Oceania
Oceania|hCoV-19/Australia/VIC2216/2020|EPI ISL 521956|B.1.247|Australia|2020-06-14	Oceania|hCoV-19/Australia/VIC2142/2020|EPI ISL 480743|B.1.160|Australia|2020-06-19	0.0002687917	Oceania
Oceania|hCoV-19/Australia/VIC2220/2020|EPI ISL 521959|B.1|Australia|2020-06-14	Oceania|hCoV-19/Australia/VIC2142/2020|EPI ISL 480743|B.1.160|Australia|2020-06-19	0.0003729629	Oceania
Oceania|hCoV-19/Australia/VIC2091/2020|EPI ISL 480703|B.1.247|Australia|2020-06-14	Oceania|hCoV-19/Australia/VIC2142/2020|EPI ISL 480743|B.1.160|Australia|2020-06-19	0.0002726141	Oceania
Oceania|hCoV-19/Australia/VIC2093/2020|EPI ISL 480704|B.6|Australia|2020-06-15	Oceania|hCoV-19/Australia/VIC2142/2020|EPI ISL 480743|B.1.160|Australia|2020-06-19	0.0007733123	Oceania
Oceania|hCoV-19/Australia/ACT0084/2020|EPI ISL 498543|B.1.246|Australia|2020-06-15	Oceania|hCoV-19/Australia/VIC2142/2020|EPI ISL 480743|B.1.160|Australia|2020-06-19	0.0002016168	Oceania
Oceania|hCoV-19/Australia/VIC2098/2020|EPI ISL 480707|B.1|Australia|2020-06-15	Oceania|hCoV-19/Australia/VIC2142/2020|EPI ISL 480743|B.1.160|Australia|2020-06-19	0.0005410117	Oceania
Oceania|hCoV-19/Australia/VIC2099/2020|EPI ISL 480708|B.1.246|Australia|2020-06-15	Oceania|hCoV-19/Australia/VIC2142/2020|EPI ISL 480743|B.1.160|Australia|2020-06-19	0.0002704577	Oceania
Oceania|hCoV-19/Australia/VIC2095/2020|EPI ISL 480705|B.1.1.1|Australia|2020-06-15	Oceania|hCoV-19/Australia/VIC2142/2020|EPI ISL 480743|B.1.160|Australia|2020-06-19	0.0008125948	Oceania
Oceania|hCoV-19/Australia/NSW632/2020|EPI ISL 490041|B.1|Australia|2020-06-16	Oceania|hCoV-19/Australia/VIC2142/2020|EPI ISL 480743|B.1.160|Australia|2020-06-19	0.0006467283	Oceania
Oceania|hCoV-19/Australia/NSW616/2020|EPI ISL 490025|B.1|Australia|2020-06-16	Oceania|hCoV-19/Australia/VIC2142/2020|EPI ISL 480743|B.1.160|Australia|2020-06-19	0.0004764441	Oceania
Oceania|hCoV-19/Australia/VIC2111/2020|EPI ISL 480717|B.1.160|Australia|2020-06-16	Oceania|hCoV-19/Australia/VIC2142/2020|EPI ISL 480743|B.1.160|Australia|2020-06-19	0.0000000000	Oceania
Oceania|hCoV-19/Australia/VIC2110/2020|EPI ISL 480716|B.1|Australia|2020-06-16	Oceania|hCoV-19/Australia/VIC2142/2020|EPI ISL 480743|B.1.160|Australia|2020-06-19	0.0004370549	Oceania
Oceania|hCoV-19/Australia/VIC2108/2020|EPI ISL 480715|B.1.1.1|Australia|2020-06-16	Oceania|hCoV-19/Australia/VIC2142/2020|EPI ISL 480743|B.1.160|Australia|2020-06-19	0.0005720626	Oceania
Oceania|hCoV-19/Australia/VIC2119/2020|EPI ISL 487271|B.1.36|Australia|2020-06-17	Oceania|hCoV-19/Australia/VIC2142/2020|EPI ISL 480743|B.1.160|Australia|2020-06-19	0.0003360469	Oceania
Oceania|hCoV-19/Australia/VIC2117/2020|EPI ISL 480722|B.1.1.1|Australia|2020-06-17	Oceania|hCoV-19/Australia/VIC2142/2020|EPI ISL 480743|B.1.160|Australia|2020-06-19	0.0007067801	Oceania
Oceania|hCoV-19/Australia/VIC2129/2020|EPI ISL 480728|B.4|Australia|2020-06-19	Oceania|hCoV-19/Australia/VIC2142/2020|EPI ISL 480743|B.1.160|Australia|2020-06-19	0.0008741824	Oceania
Oceania|hCoV-19/Australia/NSW2415/2020|EPI ISL 527013|B.1.1.1|Australia|2020-06-19	Oceania|hCoV-19/Australia/VIC2142/2020|EPI ISL 480743|B.1.160|Australia|2020-06-19	0.0006723460	Oceania
Oceania|hCoV-19/Australia/VIC2081/2020|EPI ISL 521912|B.1.160|Australia|2020-06-19	Oceania|hCoV-19/Australia/VIC2142/2020|EPI ISL 480743|B.1.160|Australia|2020-06-19	0.0000000000	Oceania
Oceania|hCoV-19/Australia/NSW606/2020|EPI ISL 478718|B.1.1.33|Australia|2020-06-19	Oceania|hCoV-19/Australia/VIC2142/2020|EPI ISL 480743|B.1.160|Australia|2020-06-19	0.0004765024	Oceania
Oceania|hCoV-19/Australia/NSW620/2020|EPI ISL 490029|B.1|Australia|2020-06-19	Oceania|hCoV-19/Australia/VIC2142/2020|EPI ISL 480743|B.1.160|Australia|2020-06-19	0.0005786938	Oceania
Oceania|hCoV-19/Australia/NSW619/2020|EPI ISL 490028|B.1.1.1|Australia|2020-06-19	Oceania|hCoV-19/Australia/VIC2142/2020|EPI ISL 480743|B.1.160|Australia|2020-06-19	0.0006809061	Oceania
Oceania|hCoV-19/Australia/NSW605/2020|EPI ISL 478717|B.1|Australia|2020-06-19	Oceania|hCoV-19/Australia/VIC2142/2020|EPI ISL 480743|B.1.160|Australia|2020-06-19	0.0004424317	Oceania
Oceania|hCoV-19/Australia/NSW618/2020|EPI ISL 490027|B.1|Australia|2020-06-19	Oceania|hCoV-19/Australia/VIC2142/2020|EPI ISL 480743|B.1.160|Australia|2020-06-19	0.0006127652	Oceania
Oceania|hCoV-19/Australia/NSW02/2020|EPI ISL 408976|B|Australia|2020-01-22	Oceania|hCoV-19/Australia/VIC2137/2020|EPI ISL 480738|B.1.5|Australia|2020-06-20	0.0003364336	Oceania
Oceania|hCoV-19/Australia/NSW01/2020|EPI ISL 407893|A|Australia|2020-01-24	Oceania|hCoV-19/Australia/VIC2137/2020|EPI ISL 480738|B.1.5|Australia|2020-06-20	0.0003359548	Oceania
Oceania|hCoV-19/Australia/NSW04/2020|EPI ISL 417030|A|Australia|2020-01-24	Oceania|hCoV-19/Australia/VIC2137/2020|EPI ISL 480738|B.1.5|Australia|2020-06-20	0.0004367681	Oceania
Oceania|hCoV-19/Australia/VIC02/2020|EPI ISL 416410|B|Australia|2020-01-24	Oceania|hCoV-19/Australia/VIC2137/2020|EPI ISL 480738|B.1.5|Australia|2020-06-20	0.0003390682	Oceania
Oceania|hCoV-19/Australia/VIC01/2020|EPI ISL 406844|B|Australia|2020-01-25	Oceania|hCoV-19/Australia/VIC2137/2020|EPI ISL 480738|B.1.5|Australia|2020-06-20	0.0003697160	Oceania
Oceania|hCoV-19/Australia/NSW03/2020|EPI ISL 408977|B|Australia|2020-01-25	Oceania|hCoV-19/Australia/VIC2137/2020|EPI ISL 480738|B.1.5|Australia|2020-06-20	0.0003023670	Oceania
Oceania|hCoV-19/Australia/NSW2153/2020|EPI ISL 509505|B.1.5|Australia|2020-01-25	Oceania|hCoV-19/Australia/VIC2137/2020|EPI ISL 480738|B.1.5|Australia|2020-06-20	0.0001679714	Oceania
Oceania|hCoV-19/Australia/QLD01/2020|EPI ISL 407894|A|Australia|2020-01-28	Oceania|hCoV-19/Australia/VIC2137/2020|EPI ISL 480738|B.1.5|Australia|2020-06-20	0.0004031854	Oceania
Oceania|hCoV-19/Australia/VPRL014/2020|EPI ISL 455603|B.1|Australia|2020-01-30	Oceania|hCoV-19/Australia/VIC2137/2020|EPI ISL 480738|B.1.5|Australia|2020-06-20	0.0003359548	Oceania
Oceania|hCoV-19/Australia/QLD02/2020|EPI ISL 407896|A|Australia|2020-01-30	Oceania|hCoV-19/Australia/VIC2137/2020|EPI ISL 480738|B.1.5|Australia|2020-06-20	0.0004704023	Oceania
Oceania|hCoV-19/Australia/SA01/2020|EPI ISL 480778|B.1|Australia|2020-01-30	Oceania|hCoV-19/Australia/VIC2137/2020|EPI ISL 480738|B.1.5|Australia|2020-06-20	0.0003364067	Oceania
Oceania|hCoV-19/Australia/SA04/2020|EPI ISL 480781|B.1|Australia|2020-01-30	Oceania|hCoV-19/Australia/VIC2137/2020|EPI ISL 480738|B.1.5|Australia|2020-06-20	0.0003379641	Oceania
Oceania|hCoV-19/Australia/VIC13/2020|EPI ISL 419733|B|Australia|2020-01-31	Oceania|hCoV-19/Australia/VIC2137/2020|EPI ISL 480738|B.1.5|Australia|2020-06-20	0.0004037028	Oceania
Oceania|hCoV-19/Australia/VIC14/2020|EPI ISL 419734|B|Australia|2020-02-02	Oceania|hCoV-19/Australia/VIC2137/2020|EPI ISL 480738|B.1.5|Australia|2020-06-20	0.0003072133	Oceania
Oceania|hCoV-19/Australia/QLD03/2020|EPI ISL 410717|A|Australia|2020-02-05	Oceania|hCoV-19/Australia/VIC2137/2020|EPI ISL 480738|B.1.5|Australia|2020-06-20	0.0004367931	Oceania
Oceania|hCoV-19/Australia/QLD04/2020|EPI ISL 410718|A|Australia|2020-02-05	Oceania|hCoV-19/Australia/VIC2137/2020|EPI ISL 480738|B.1.5|Australia|2020-06-20	0.0004031854	Oceania
Oceania|hCoV-19/Australia/VIC07/2020|EPI ISL 416415|A|Australia|2020-02-08	Oceania|hCoV-19/Australia/VIC2137/2020|EPI ISL 480738|B.1.5|Australia|2020-06-20	0.0004367931	Oceania
Oceania|hCoV-19/Australia/SAP097/2020|EPI ISL 468039|B|Australia|2020-02-22	Oceania|hCoV-19/Australia/VIC2137/2020|EPI ISL 480738|B.1.5|Australia|2020-06-20	0.0003695919	Oceania
Oceania|hCoV-19/Australia/WA11/2020|EPI ISL 420456|B|Australia|2020-02-22	Oceania|hCoV-19/Australia/VIC2137/2020|EPI ISL 480738|B.1.5|Australia|2020-06-20	0.0003696121	Oceania
Oceania|hCoV-19/Australia/WA34/2020|EPI ISL 470851|B|Australia|2020-02-27	Oceania|hCoV-19/Australia/VIC2137/2020|EPI ISL 480738|B.1.5|Australia|2020-06-20	0.0003695748	Oceania
Oceania|hCoV-19/New Zealand/20VR0174/2020|EPI ISL 413490|B.4|New Zealand|2020-02-27	Oceania|hCoV-19/Australia/VIC2137/2020|EPI ISL 480738|B.1.5|Australia|2020-06-20	0.0004369068	Oceania
Oceania|hCoV-19/Australia/NSW05/2020|EPI ISL 412975|B.4|Australia|2020-02-28	Oceania|hCoV-19/Australia/VIC2137/2020|EPI ISL 480738|B.1.5|Australia|2020-06-20	0.0004704591	Oceania
Oceania|hCoV-19/Australia/QLDID922/2020|EPI ISL 418799|B|Australia|2020-02-28	Oceania|hCoV-19/Australia/VIC2137/2020|EPI ISL 480738|B.1.5|Australia|2020-06-20	0.0004367806	Oceania
Oceania|hCoV-19/Australia/NSW09/2020|EPI ISL 413595|B.4|Australia|2020-02-28	Oceania|hCoV-19/Australia/VIC2137/2020|EPI ISL 480738|B.1.5|Australia|2020-06-20	0.0005104560	Oceania
Oceania|hCoV-19/Australia/NSW08/2020|EPI ISL 413594|B|Australia|2020-02-28	Oceania|hCoV-19/Australia/VIC2137/2020|EPI ISL 480738|B.1.5|Australia|2020-06-20	0.0002721752	Oceania
Oceania|hCoV-19/Australia/NSW10/2020|EPI ISL 413596|B|Australia|2020-02-28	Oceania|hCoV-19/Australia/VIC2137/2020|EPI ISL 480738|B.1.5|Australia|2020-06-20	0.0002721844	Oceania
Oceania|hCoV-19/Australia/NSW219/2020|EPI ISL 427643|B|Australia|2020-02-28	Oceania|hCoV-19/Australia/VIC2137/2020|EPI ISL 480738|B.1.5|Australia|2020-06-20	0.0002721937	Oceania
Oceania|hCoV-19/Australia/NSW07/2020|EPI ISL 413214|B.4|Australia|2020-02-29	Oceania|hCoV-19/Australia/VIC2137/2020|EPI ISL 480738|B.1.5|Australia|2020-06-20	0.0004368333	Oceania
Oceania|hCoV-19/Australia/QLD09/2020|EPI ISL 414414|B.4|Australia|2020-02-29	Oceania|hCoV-19/Australia/VIC2137/2020|EPI ISL 480738|B.1.5|Australia|2020-06-20	0.0004704456	Oceania
Oceania|hCoV-19/Australia/NSW06/2020|EPI ISL 413213|B.4|Australia|2020-02-29	Oceania|hCoV-19/Australia/VIC2137/2020|EPI ISL 480738|B.1.5|Australia|2020-06-20	0.0005040680	Oceania
Oceania|hCoV-19/New Zealand/20VR0189/2020|EPI ISL 416519|B.1.1|New Zealand|2020-03-02	Oceania|hCoV-19/Australia/VIC2137/2020|EPI ISL 480738|B.1.5|Australia|2020-06-20	0.0002351715	Oceania
Oceania|hCoV-19/Australia/VIC04/2020|EPI ISL 416412|B.4|Australia|2020-03-02	Oceania|hCoV-19/Australia/VIC2137/2020|EPI ISL 480738|B.1.5|Australia|2020-06-20	0.0005713005	Oceania
Oceania|hCoV-19/Australia/NSW11/2020|EPI ISL 413597|B.4|Australia|2020-03-02	Oceania|hCoV-19/Australia/VIC2137/2020|EPI ISL 480738|B.1.5|Australia|2020-06-20	0.0004083276	Oceania
Oceania|hCoV-19/Australia/NSW217/2020|EPI ISL 427644|B.4|Australia|2020-03-02	Oceania|hCoV-19/Australia/VIC2137/2020|EPI ISL 480738|B.1.5|Australia|2020-06-20	0.0004083415	Oceania
Oceania|hCoV-19/Australia/SAP098/2020|EPI ISL 483066|B.4|Australia|2020-03-03	Oceania|hCoV-19/Australia/VIC2137/2020|EPI ISL 480738|B.1.5|Australia|2020-06-20	0.0005041143	Oceania
Oceania|hCoV-19/Australia/NSW15/2020|EPI ISL 417383|B.4|Australia|2020-03-03	Oceania|hCoV-19/Australia/VIC2137/2020|EPI ISL 480738|B.1.5|Australia|2020-06-20	0.0005040592	Oceania
Oceania|hCoV-19/New Zealand/20VR1109/2020|EPI ISL 456190|B.31|New Zealand|2020-03-03	Oceania|hCoV-19/Australia/VIC2137/2020|EPI ISL 480738|B.1.5|Australia|2020-06-20	0.0006385863	Oceania
Oceania|hCoV-19/Australia/NSW14/2020|EPI ISL 413600|B.4|Australia|2020-03-03	Oceania|hCoV-19/Australia/VIC2137/2020|EPI ISL 480738|B.1.5|Australia|2020-06-20	0.0004083323	Oceania
Oceania|hCoV-19/Australia/NSW22/2020|EPI ISL 427649|B.4|Australia|2020-03-03	Oceania|hCoV-19/Australia/VIC2137/2020|EPI ISL 480738|B.1.5|Australia|2020-06-20	0.0004423919	Oceania
Oceania|hCoV-19/Australia/VPRL004/2020|EPI ISL 455596|B.4|Australia|2020-03-03	Oceania|hCoV-19/Australia/VIC2137/2020|EPI ISL 480738|B.1.5|Australia|2020-06-20	0.0005041482	Oceania
Oceania|hCoV-19/Australia/SAP217/2020|EPI ISL 483073|B|Australia|2020-03-03	Oceania|hCoV-19/Australia/VIC2137/2020|EPI ISL 480738|B.1.5|Australia|2020-06-20	0.0004075271	Oceania
Oceania|hCoV-19/Australia/SAP099/2020|EPI ISL 468038|B.4|Australia|2020-03-04	Oceania|hCoV-19/Australia/VIC2137/2020|EPI ISL 480738|B.1.5|Australia|2020-06-20	0.0005377579	Oceania
Oceania|hCoV-19/Australia/NSW21/2020|EPI ISL 417386|B.4|Australia|2020-03-04	Oceania|hCoV-19/Australia/VIC2137/2020|EPI ISL 480738|B.1.5|Australia|2020-06-20	0.0004704673	Oceania
Oceania|hCoV-19/Australia/WA06/2020|EPI ISL 420534|B.1.98|Australia|2020-03-04	Oceania|hCoV-19/Australia/VIC2137/2020|EPI ISL 480738|B.1.5|Australia|2020-06-20	0.0002018624	Oceania
Oceania|hCoV-19/Australia/NSW12/2020|EPI ISL 413598|B.4|Australia|2020-03-04	Oceania|hCoV-19/Australia/VIC2137/2020|EPI ISL 480738|B.1.5|Australia|2020-06-20	0.0005104560	Oceania
Oceania|hCoV-19/Australia/NSW23/2020|EPI ISL 427650|B.4|Australia|2020-03-04	Oceania|hCoV-19/Australia/VIC2137/2020|EPI ISL 480738|B.1.5|Australia|2020-06-20	0.0004423713	Oceania
Oceania|hCoV-19/Australia/NSW65/2020|EPI ISL 427645|B.4|Australia|2020-03-04	Oceania|hCoV-19/Australia/VIC2137/2020|EPI ISL 480738|B.1.5|Australia|2020-06-20	0.0004764097	Oceania
Oceania|hCoV-19/Australia/NSW13/2020|EPI ISL 413599|B.4|Australia|2020-03-04	Oceania|hCoV-19/Australia/VIC2137/2020|EPI ISL 480738|B.1.5|Australia|2020-06-20	0.0004423713	Oceania
Oceania|hCoV-19/New Zealand/20VR0195/2020|EPI ISL 534335|B.1.1|New Zealand|2020-03-04	Oceania|hCoV-19/Australia/VIC2137/2020|EPI ISL 480738|B.1.5|Australia|2020-06-20	0.0002396552	Oceania
Oceania|hCoV-19/Australia/NSW25/2020|EPI ISL 417388|B.6|Australia|2020-03-05	Oceania|hCoV-19/Australia/VIC2137/2020|EPI ISL 480738|B.1.5|Australia|2020-06-20	0.0005040303	Oceania
Oceania|hCoV-19/Australia/NSW18/2020|EPI ISL 417384|B.4|Australia|2020-03-05	Oceania|hCoV-19/Australia/VIC2137/2020|EPI ISL 480738|B.1.5|Australia|2020-06-20	0.0005040448	Oceania
Oceania|hCoV-19/Australia/NSW66/2020|EPI ISL 427646|B.4|Australia|2020-03-05	Oceania|hCoV-19/Australia/VIC2137/2020|EPI ISL 480738|B.1.5|Australia|2020-06-20	0.0004764097	Oceania
Oceania|hCoV-19/Australia/TAS54/2020|EPI ISL 522729|B.4|Australia|2020-03-05	Oceania|hCoV-19/Australia/VIC2137/2020|EPI ISL 480738|B.1.5|Australia|2020-06-20	0.0004736256	Oceania
Oceania|hCoV-19/New Zealand/20VR0206/2020|EPI ISL 416526|B.4|New Zealand|2020-03-05	Oceania|hCoV-19/Australia/VIC2137/2020|EPI ISL 480738|B.1.5|Australia|2020-06-20	0.0004794173	Oceania
Oceania|hCoV-19/Australia/NSW24/2020|EPI ISL 417387|B.4|Australia|2020-03-06	Oceania|hCoV-19/Australia/VIC2137/2020|EPI ISL 480738|B.1.5|Australia|2020-06-20	0.0005040680	Oceania
Oceania|hCoV-19/Australia/NSW19/2020|EPI ISL 417385|B.4|Australia|2020-03-06	Oceania|hCoV-19/Australia/VIC2137/2020|EPI ISL 480738|B.1.5|Australia|2020-06-20	0.0005040592	Oceania
Oceania|hCoV-19/Australia/NSW155/2020|EPI ISL 427647|B.1.1|Australia|2020-03-06	Oceania|hCoV-19/Australia/VIC2137/2020|EPI ISL 480738|B.1.5|Australia|2020-06-20	0.0002381633	Oceania
Oceania|hCoV-19/Australia/NSW33/2020|EPI ISL 427654|B.4|Australia|2020-03-06	Oceania|hCoV-19/Australia/VIC2137/2020|EPI ISL 480738|B.1.5|Australia|2020-06-20	0.0004423920	Oceania
Oceania|hCoV-19/Australia/VPRL002/2020|EPI ISL 455595|B|Australia|2020-03-06	Oceania|hCoV-19/Australia/VIC2137/2020|EPI ISL 480738|B.1.5|Australia|2020-06-20	0.0004032399	Oceania
Oceania|hCoV-19/Australia/VIC06/2020|EPI ISL 416414|B.4|Australia|2020-03-06	Oceania|hCoV-19/Australia/VIC2137/2020|EPI ISL 480738|B.1.5|Australia|2020-06-20	0.0005128534	Oceania
Oceania|hCoV-19/Australia/VIC18/2020|EPI ISL 419737|B.40|Australia|2020-03-07	Oceania|hCoV-19/Australia/VIC2137/2020|EPI ISL 480738|B.1.5|Australia|2020-06-20	0.0006049844	Oceania
Oceania|hCoV-19/Australia/NSW27/2020|EPI ISL 417390|B.1.1|Australia|2020-03-08	Oceania|hCoV-19/Australia/VIC2137/2020|EPI ISL 480738|B.1.5|Australia|2020-06-20	0.0003023757	Oceania
Oceania|hCoV-19/Australia/NSW28/2020|EPI ISL 417391|B.4|Australia|2020-03-08	Oceania|hCoV-19/Australia/VIC2137/2020|EPI ISL 480738|B.1.5|Australia|2020-06-20	0.0005713169	Oceania
Oceania|hCoV-19/Australia/NSW35/2020|EPI ISL 417393|B.4|Australia|2020-03-08	Oceania|hCoV-19/Australia/VIC2137/2020|EPI ISL 480738|B.1.5|Australia|2020-06-20	0.0005444978	Oceania
Oceania|hCoV-19/Australia/NSW29/2020|EPI ISL 427651|B|Australia|2020-03-08	Oceania|hCoV-19/Australia/VIC2137/2020|EPI ISL 480738|B.1.5|Australia|2020-06-20	0.0003742944	Oceania
Oceania|hCoV-19/Australia/NSW153/2020|EPI ISL 427653|B.1.1|Australia|2020-03-08	Oceania|hCoV-19/Australia/VIC2137/2020|EPI ISL 480738|B.1.5|Australia|2020-06-20	0.0002381633	Oceania
Oceania|hCoV-19/Australia/NSW375/2020|EPI ISL 451635|B.4|Australia|2020-03-08	Oceania|hCoV-19/Australia/VIC2137/2020|EPI ISL 480738|B.1.5|Australia|2020-06-20	0.0005445163	Oceania
Oceania|hCoV-19/Australia/NSW252/2020|EPI ISL 451517|B.4|Australia|2020-03-08	Oceania|hCoV-19/Australia/VIC2137/2020|EPI ISL 480738|B.1.5|Australia|2020-06-20	0.0004764097	Oceania
Oceania|hCoV-19/Australia/VIC19/2020|EPI ISL 419738|B.39|Australia|2020-03-08	Oceania|hCoV-19/Australia/VIC2137/2020|EPI ISL 480738|B.1.5|Australia|2020-06-20	0.0005428976	Oceania
Oceania|hCoV-19/Australia/NSW26/2020|EPI ISL 417389|B.4|Australia|2020-03-09	Oceania|hCoV-19/Australia/VIC2137/2020|EPI ISL 480738|B.1.5|Australia|2020-06-20	0.0005713232	Oceania
Oceania|hCoV-19/Australia/VIC23/2020|EPI ISL 419743|B.40|Australia|2020-03-09	Oceania|hCoV-19/Australia/VIC2137/2020|EPI ISL 480738|B.1.5|Australia|2020-06-20	0.0005713169	Oceania
Oceania|hCoV-19/Australia/VIC21/2020|EPI ISL 419740|B.40|Australia|2020-03-09	Oceania|hCoV-19/Australia/VIC2137/2020|EPI ISL 480738|B.1.5|Australia|2020-06-20	0.0006049362	Oceania
Oceania|hCoV-19/Australia/VIC22/2020|EPI ISL 419742|B.1|Australia|2020-03-09	Oceania|hCoV-19/Australia/VIC2137/2020|EPI ISL 480738|B.1.5|Australia|2020-06-20	0.0002687699	Oceania
Oceania|hCoV-19/Australia/NSW154/2020|EPI ISL 427652|B.1.1|Australia|2020-03-09	Oceania|hCoV-19/Australia/VIC2137/2020|EPI ISL 480738|B.1.5|Australia|2020-06-20	0.0002381633	Oceania
Oceania|hCoV-19/Australia/NSW2155/2020|EPI ISL 500633|B.4|Australia|2020-03-09	Oceania|hCoV-19/Australia/VIC2137/2020|EPI ISL 480738|B.1.5|Australia|2020-06-20	0.0004704770	Oceania
Oceania|hCoV-19/Australia/NSW2154/2020|EPI ISL 500632|B.1.1|Australia|2020-03-09	Oceania|hCoV-19/Australia/VIC2137/2020|EPI ISL 480738|B.1.5|Australia|2020-06-20	0.0002687909	Oceania
Oceania|hCoV-19/Australia/VIC26/2020|EPI ISL 419745|B.3|Australia|2020-03-10	Oceania|hCoV-19/Australia/VIC2137/2020|EPI ISL 480738|B.1.5|Australia|2020-06-20	0.0003695790	Oceania
Oceania|hCoV-19/Australia/NSW31/2020|EPI ISL 417392|B.4|Australia|2020-03-10	Oceania|hCoV-19/Australia/VIC2137/2020|EPI ISL 480738|B.1.5|Australia|2020-06-20	0.0005040592	Oceania
Oceania|hCoV-19/Australia/VIC30/2020|EPI ISL 419749|B.4|Australia|2020-03-10	Oceania|hCoV-19/Australia/VIC2137/2020|EPI ISL 480738|B.1.5|Australia|2020-06-20	0.0004704538	Oceania
Oceania|hCoV-19/Australia/VIC36/2020|EPI ISL 419765|B|Australia|2020-03-10	Oceania|hCoV-19/Australia/VIC2137/2020|EPI ISL 480738|B.1.5|Australia|2020-06-20	0.0004368209	Oceania
Oceania|hCoV-19/Australia/VIC31/2020|EPI ISL 419750|B.1|Australia|2020-03-10	Oceania|hCoV-19/Australia/VIC2137/2020|EPI ISL 480738|B.1.5|Australia|2020-06-20	0.0002015598	Oceania
Oceania|hCoV-19/Australia/NSW36/2020|EPI ISL 417394|B.40|Australia|2020-03-10	Oceania|hCoV-19/Australia/VIC2137/2020|EPI ISL 480738|B.1.5|Australia|2020-06-20	0.0004764158	Oceania
Oceania|hCoV-19/Australia/NSW38/2020|EPI ISL 417396|B.6|Australia|2020-03-10	Oceania|hCoV-19/Australia/VIC2137/2020|EPI ISL 480738|B.1.5|Australia|2020-06-20	0.0004423640	Oceania
Oceania|hCoV-19/Australia/NSW41/2020|EPI ISL 417399|B.40|Australia|2020-03-10	Oceania|hCoV-19/Australia/VIC2137/2020|EPI ISL 480738|B.1.5|Australia|2020-06-20	0.0003742816	Oceania
Oceania|hCoV-19/Australia/NSW44/2020|EPI ISL 417400|B.6|Australia|2020-03-10	Oceania|hCoV-19/Australia/VIC2137/2020|EPI ISL 480738|B.1.5|Australia|2020-06-20	0.0004423511	Oceania
Oceania|hCoV-19/Australia/NSW46/2020|EPI ISL 427658|B.3|Australia|2020-03-10	Oceania|hCoV-19/Australia/VIC2137/2020|EPI ISL 480738|B.1.5|Australia|2020-06-20	0.0003403527	Oceania
Oceania|hCoV-19/Australia/NSW51/2020|EPI ISL 427660|B.40|Australia|2020-03-10	Oceania|hCoV-19/Australia/VIC2137/2020|EPI ISL 480738|B.1.5|Australia|2020-06-20	0.0003742943	Oceania
Oceania|hCoV-19/Australia/NSW376/2020|EPI ISL 451636|B.4|Australia|2020-03-10	Oceania|hCoV-19/Australia/VIC2137/2020|EPI ISL 480738|B.1.5|Australia|2020-06-20	0.0004764236	Oceania
Oceania|hCoV-19/Australia/NSW103/2020|EPI ISL 427657|B.1.5|Australia|2020-03-10	Oceania|hCoV-19/Australia/VIC2137/2020|EPI ISL 480738|B.1.5|Australia|2020-06-20	0.0001360706	Oceania
Oceania|hCoV-19/Australia/NSW63/2020|EPI ISL 427664|B|Australia|2020-03-10	Oceania|hCoV-19/Australia/VIC2137/2020|EPI ISL 480738|B.1.5|Australia|2020-06-20	0.0003062451	Oceania
Oceania|hCoV-19/Australia/NSW49/2020|EPI ISL 427659|B.6|Australia|2020-03-10	Oceania|hCoV-19/Australia/VIC2137/2020|EPI ISL 480738|B.1.5|Australia|2020-06-20	0.0004423790	Oceania
Oceania|hCoV-19/Australia/NSW2159/2020|EPI ISL 500637|B.1.5|Australia|2020-03-10	Oceania|hCoV-19/Australia/VIC2137/2020|EPI ISL 480738|B.1.5|Australia|2020-06-20	0.0001343705	Oceania
Oceania|hCoV-19/Australia/VIC29/2020|EPI ISL 419748|B.1.1|Australia|2020-03-10	Oceania|hCoV-19/Australia/VIC2137/2020|EPI ISL 480738|B.1.5|Australia|2020-06-20	0.0003023960	Oceania
Oceania|hCoV-19/Australia/NSW2139/2020|EPI ISL 500627|B.4|Australia|2020-03-10	Oceania|hCoV-19/Australia/VIC2137/2020|EPI ISL 480738|B.1.5|Australia|2020-06-20	0.0005377284	Oceania
Oceania|hCoV-19/New Zealand/20VR0712/2020|EPI ISL 456163|B.1.1|New Zealand|2020-03-11	Oceania|hCoV-19/Australia/VIC2137/2020|EPI ISL 480738|B.1.5|Australia|2020-06-20	0.0002351715	Oceania
Oceania|hCoV-19/Australia/QLDID921/2020|EPI ISL 417033|B.6|Australia|2020-03-11	Oceania|hCoV-19/Australia/VIC2137/2020|EPI ISL 480738|B.1.5|Australia|2020-06-20	0.0004368083	Oceania
Oceania|hCoV-19/Australia/VIC44/2020|EPI ISL 419767|B.1|Australia|2020-03-11	Oceania|hCoV-19/Australia/VIC2137/2020|EPI ISL 480738|B.1.5|Australia|2020-06-20	0.0001679602	Oceania
Oceania|hCoV-19/Australia/VIC39/2020|EPI ISL 419757|B.1|Australia|2020-03-11	Oceania|hCoV-19/Australia/VIC2137/2020|EPI ISL 480738|B.1.5|Australia|2020-06-20	0.0002687729	Oceania
Oceania|hCoV-19/Australia/QLDID920/2020|EPI ISL 417032|B.1.5|Australia|2020-03-11	Oceania|hCoV-19/Australia/VIC2137/2020|EPI ISL 480738|B.1.5|Australia|2020-06-20	0.0001343615	Oceania
Oceania|hCoV-19/Australia/VIC45/2020|EPI ISL 419802|B.1.1|Australia|2020-03-11	Oceania|hCoV-19/Australia/VIC2137/2020|EPI ISL 480738|B.1.5|Australia|2020-06-20	0.0002351715	Oceania
Oceania|hCoV-19/Australia/NSW40/2020|EPI ISL 417398|B.4|Australia|2020-03-11	Oceania|hCoV-19/Australia/VIC2137/2020|EPI ISL 480738|B.1.5|Australia|2020-06-20	0.0005104620	Oceania
Oceania|hCoV-19/Australia/NSW52/2020|EPI ISL 417405|B|Australia|2020-03-11	Oceania|hCoV-19/Australia/VIC2137/2020|EPI ISL 480738|B.1.5|Australia|2020-06-20	0.0003742816	Oceania
Oceania|hCoV-19/Australia/NSW39/2020|EPI ISL 417397|B.1.5|Australia|2020-03-11	Oceania|hCoV-19/Australia/VIC2137/2020|EPI ISL 480738|B.1.5|Australia|2020-06-20	0.0001360660	Oceania
Oceania|hCoV-19/Australia/NSW102/2020|EPI ISL 427656|B.1.5|Australia|2020-03-11	Oceania|hCoV-19/Australia/VIC2137/2020|EPI ISL 480738|B.1.5|Australia|2020-06-20	0.0001360706	Oceania
Oceania|hCoV-19/Australia/NSW34/2020|EPI ISL 427655|B.4|Australia|2020-03-11	Oceania|hCoV-19/Australia/VIC2137/2020|EPI ISL 480738|B.1.5|Australia|2020-06-20	0.0004764321	Oceania
Oceania|hCoV-19/Australia/VIC38/2020|EPI ISL 419756|B.1.6|Australia|2020-03-11	Oceania|hCoV-19/Australia/VIC2137/2020|EPI ISL 480738|B.1.5|Australia|2020-06-20	0.0002351549	Oceania
Oceania|hCoV-19/Australia/NSW218/2020|EPI ISL 427665|B.3|Australia|2020-03-11	Oceania|hCoV-19/Australia/VIC2137/2020|EPI ISL 480738|B.1.5|Australia|2020-06-20	0.0003743114	Oceania
Oceania|hCoV-19/Australia/VIC43/2020|EPI ISL 419763|B.1.1|Australia|2020-03-11	Oceania|hCoV-19/Australia/VIC2137/2020|EPI ISL 480738|B.1.5|Australia|2020-06-20	0.0002688122	Oceania
Oceania|hCoV-19/Australia/NSW2156/2020|EPI ISL 500634|B.39|Australia|2020-03-11	Oceania|hCoV-19/Australia/VIC2137/2020|EPI ISL 480738|B.1.5|Australia|2020-06-20	0.0005041100	Oceania
Oceania|hCoV-19/Australia/TAS124/2020|EPI ISL 522589|B|Australia|2020-03-11	Oceania|hCoV-19/Australia/VIC2137/2020|EPI ISL 480738|B.1.5|Australia|2020-06-20	0.0004129657	Oceania
Oceania|hCoV-19/New Zealand/CoV002/2020|EPI ISL 417212|B.31|New Zealand|2020-03-11	Oceania|hCoV-19/Australia/VIC2137/2020|EPI ISL 480738|B.1.5|Australia|2020-06-20	0.0005059793	Oceania
Oceania|hCoV-19/Australia/VIC50/2020|EPI ISL 419766|B.1|Australia|2020-03-12	Oceania|hCoV-19/Australia/VIC2137/2020|EPI ISL 480738|B.1.5|Australia|2020-06-20	0.0002015598	Oceania
Oceania|hCoV-19/Australia/VIC55/2020|EPI ISL 419776|B|Australia|2020-03-12	Oceania|hCoV-19/Australia/VIC2137/2020|EPI ISL 480738|B.1.5|Australia|2020-06-20	0.0004368083	Oceania
Oceania|hCoV-19/Australia/VIC52/2020|EPI ISL 419768|B.1.1.71|Australia|2020-03-12	Oceania|hCoV-19/Australia/VIC2137/2020|EPI ISL 480738|B.1.5|Australia|2020-06-20	0.0003359799	Oceania
Oceania|hCoV-19/Australia/VIC58/2020|EPI ISL 419784|B.4|Australia|2020-03-12	Oceania|hCoV-19/Australia/VIC2137/2020|EPI ISL 480738|B.1.5|Australia|2020-06-20	0.0004368209	Oceania
Oceania|hCoV-19/Australia/VIC54/2020|EPI ISL 419770|B.1|Australia|2020-03-12	Oceania|hCoV-19/Australia/VIC2137/2020|EPI ISL 480738|B.1.5|Australia|2020-06-20	0.0001679602	Oceania
Oceania|hCoV-19/Australia/VIC47/2020|EPI ISL 419759|B.40|Australia|2020-03-12	Oceania|hCoV-19/Australia/VIC2137/2020|EPI ISL 480738|B.1.5|Australia|2020-06-20	0.0006049641	Oceania
Oceania|hCoV-19/Australia/NSW50/2020|EPI ISL 417404|B.1.1|Australia|2020-03-12	Oceania|hCoV-19/Australia/VIC2137/2020|EPI ISL 480738|B.1.5|Australia|2020-06-20	0.0002721830	Oceania
Oceania|hCoV-19/Australia/NSW254/2020|EPI ISL 451519|B.4|Australia|2020-03-12	Oceania|hCoV-19/Australia/VIC2137/2020|EPI ISL 480738|B.1.5|Australia|2020-06-20	0.0005785605	Oceania
Oceania|hCoV-19/Australia/VIC48/2020|EPI ISL 419762|B.1|Australia|2020-03-12	Oceania|hCoV-19/Australia/VIC2137/2020|EPI ISL 480738|B.1.5|Australia|2020-06-20	0.0002015665	Oceania
Oceania|hCoV-19/Australia/NSW2158/2020|EPI ISL 500636|B.1.5|Australia|2020-03-12	Oceania|hCoV-19/Australia/VIC2137/2020|EPI ISL 480738|B.1.5|Australia|2020-06-20	0.0001679714	Oceania
Oceania|hCoV-19/Australia/VIC49/2020|EPI ISL 419764|B.1|Australia|2020-03-12	Oceania|hCoV-19/Australia/VIC2137/2020|EPI ISL 480738|B.1.5|Australia|2020-06-20	0.0002352370	Oceania
Oceania|hCoV-19/New Zealand/20VR0334/2020|EPI ISL 456157|B.1|New Zealand|2020-03-12	Oceania|hCoV-19/Australia/VIC2137/2020|EPI ISL 480738|B.1.5|Australia|2020-06-20	0.0002396526	Oceania
Oceania|hCoV-19/Australia/VIC62/2020|EPI ISL 419774|B.1|Australia|2020-03-13	Oceania|hCoV-19/Australia/VIC2137/2020|EPI ISL 480738|B.1.5|Australia|2020-06-20	0.0001679602	Oceania
Oceania|hCoV-19/Australia/NSW2011/2020|EPI ISL 500598|B.4|Australia|2020-03-13	Oceania|hCoV-19/Australia/VIC2137/2020|EPI ISL 480738|B.1.5|Australia|2020-06-20	0.0006049709	Oceania
Oceania|hCoV-19/Australia/VIC66/2020|EPI ISL 419780|B.4|Australia|2020-03-13	Oceania|hCoV-19/Australia/VIC2137/2020|EPI ISL 480738|B.1.5|Australia|2020-06-20	0.0004368209	Oceania
Oceania|hCoV-19/Australia/VIC70/2020|EPI ISL 419786|B|Australia|2020-03-13	Oceania|hCoV-19/Australia/VIC2137/2020|EPI ISL 480738|B.1.5|Australia|2020-06-20	0.0004031994	Oceania
Oceania|hCoV-19/Australia/WA02/2020|EPI ISL 420532|B.1.98|Australia|2020-03-13	Oceania|hCoV-19/Australia/VIC2137/2020|EPI ISL 480738|B.1.5|Australia|2020-06-20	0.0001682152	Oceania
Oceania|hCoV-19/Australia/NSW45/2020|EPI ISL 417401|B.6|Australia|2020-03-13	Oceania|hCoV-19/Australia/VIC2137/2020|EPI ISL 480738|B.1.5|Australia|2020-06-20	0.0004083156	Oceania
Oceania|hCoV-19/Australia/NSW47/2020|EPI ISL 417402|B.1.5|Australia|2020-03-13	Oceania|hCoV-19/Australia/VIC2137/2020|EPI ISL 480738|B.1.5|Australia|2020-06-20	0.0002041193	Oceania
Oceania|hCoV-19/Australia/NSW607/2020|EPI ISL 490017|B.40|Australia|2020-03-13	Oceania|hCoV-19/Australia/VIC2137/2020|EPI ISL 480738|B.1.5|Australia|2020-06-20	0.0003742943	Oceania
Oceania|hCoV-19/Australia/NSW592/2020|EPI ISL 478704|B.1.5|Australia|2020-03-13	Oceania|hCoV-19/Australia/VIC2137/2020|EPI ISL 480738|B.1.5|Australia|2020-06-20	0.0001360706	Oceania
Oceania|hCoV-19/Australia/NSW2147/2020|EPI ISL 500628|B.1.5|Australia|2020-03-13	Oceania|hCoV-19/Australia/VIC2137/2020|EPI ISL 480738|B.1.5|Australia|2020-06-20	0.0002015733	Oceania
Oceania|hCoV-19/Australia/VIC64/2020|EPI ISL 419778|B.1|Australia|2020-03-13	Oceania|hCoV-19/Australia/VIC2137/2020|EPI ISL 480738|B.1.5|Australia|2020-06-20	0.0002693126	Oceania
Oceania|hCoV-19/Australia/VIC61/2020|EPI ISL 419773|B|Australia|2020-03-13	Oceania|hCoV-19/Australia/VIC2137/2020|EPI ISL 480738|B.1.5|Australia|2020-06-20	0.0004398133	Oceania
Oceania|hCoV-19/Australia/VIC63/2020|EPI ISL 419775|B.1|Australia|2020-03-13	Oceania|hCoV-19/Australia/VIC2137/2020|EPI ISL 480738|B.1.5|Australia|2020-06-20	0.0001692563	Oceania
Oceania|hCoV-19/Australia/VIC82/2020|EPI ISL 419794|B.40|Australia|2020-03-14	Oceania|hCoV-19/Australia/VIC2137/2020|EPI ISL 480738|B.1.5|Australia|2020-06-20	0.0004704320	Oceania
Oceania|hCoV-19/Australia/VIC83/2020|EPI ISL 419799|B|Australia|2020-03-14	Oceania|hCoV-19/Australia/VIC2137/2020|EPI ISL 480738|B.1.5|Australia|2020-06-20	0.0004369845	Oceania
Oceania|hCoV-19/Australia/VIC80/2020|EPI ISL 419792|B.40|Australia|2020-03-14	Oceania|hCoV-19/Australia/VIC2137/2020|EPI ISL 480738|B.1.5|Australia|2020-06-20	0.0004368209	Oceania
Oceania|hCoV-19/Australia/NSW2005/2020|EPI ISL 500597|B.1|Australia|2020-03-14	Oceania|hCoV-19/Australia/VIC2137/2020|EPI ISL 480738|B.1.5|Australia|2020-06-20	0.0002015656	Oceania
Oceania|hCoV-19/Australia/VIC84/2020|EPI ISL 419803|B.39|Australia|2020-03-14	Oceania|hCoV-19/Australia/VIC2137/2020|EPI ISL 480738|B.1.5|Australia|2020-06-20	0.0005040680	Oceania
Oceania|hCoV-19/Australia/VIC78/2020|EPI ISL 419790|B|Australia|2020-03-14	Oceania|hCoV-19/Australia/VIC2137/2020|EPI ISL 480738|B.1.5|Australia|2020-06-20	0.0003360041	Oceania
Oceania|hCoV-19/Australia/QLDID923/2020|EPI ISL 418801|B.1|Australia|2020-03-14	Oceania|hCoV-19/Australia/VIC2137/2020|EPI ISL 480738|B.1.5|Australia|2020-06-20	0.0001679602	Oceania
Oceania|hCoV-19/Australia/WA03/2020|EPI ISL 420533|B.1|Australia|2020-03-14	Oceania|hCoV-19/Australia/VIC2137/2020|EPI ISL 480738|B.1.5|Australia|2020-06-20	0.0002018717	Oceania
Oceania|hCoV-19/Australia/WA01/2020|EPI ISL 420531|B.1.98|Australia|2020-03-14	Oceania|hCoV-19/Australia/VIC2137/2020|EPI ISL 480738|B.1.5|Australia|2020-06-20	0.0002018624	Oceania
Oceania|hCoV-19/Australia/NSW54/2020|EPI ISL 417407|B.1.1|Australia|2020-03-14	Oceania|hCoV-19/Australia/VIC2137/2020|EPI ISL 480738|B.1.5|Australia|2020-06-20	0.0002381552	Oceania
Oceania|hCoV-19/Australia/NSW48/2020|EPI ISL 417403|B.6|Australia|2020-03-14	Oceania|hCoV-19/Australia/VIC2137/2020|EPI ISL 480738|B.1.5|Australia|2020-06-20	0.0004083156	Oceania
Oceania|hCoV-19/Australia/NSW256/2020|EPI ISL 451521|B.4|Australia|2020-03-14	Oceania|hCoV-19/Australia/VIC2137/2020|EPI ISL 480738|B.1.5|Australia|2020-06-20	0.0004764097	Oceania
Oceania|hCoV-19/Australia/NSW583/2020|EPI ISL 478695|B.40|Australia|2020-03-14	Oceania|hCoV-19/Australia/VIC2137/2020|EPI ISL 480738|B.1.5|Australia|2020-06-20	0.0003742943	Oceania
Oceania|hCoV-19/Australia/NSW582/2020|EPI ISL 478694|B.40|Australia|2020-03-14	Oceania|hCoV-19/Australia/VIC2137/2020|EPI ISL 480738|B.1.5|Australia|2020-06-20	0.0004083295	Oceania
Oceania|hCoV-19/Australia/VIC79/2020|EPI ISL 419791|B.40|Australia|2020-03-14	Oceania|hCoV-19/Australia/VIC2137/2020|EPI ISL 480738|B.1.5|Australia|2020-06-20	0.0004032128	Oceania
Oceania|hCoV-19/Australia/NSW2146/2020|EPI ISL 509503|B.40|Australia|2020-03-14	Oceania|hCoV-19/Australia/VIC2137/2020|EPI ISL 480738|B.1.5|Australia|2020-06-20	0.0004032130	Oceania
Oceania|hCoV-19/Australia/VIC81/2020|EPI ISL 419793|B.40|Australia|2020-03-14	Oceania|hCoV-19/Australia/VIC2137/2020|EPI ISL 480738|B.1.5|Australia|2020-06-20	0.0004032130	Oceania
Oceania|hCoV-19/Australia/SAP215/2020|EPI ISL 468001|B.1.1|Australia|2020-03-14	Oceania|hCoV-19/Australia/VIC2137/2020|EPI ISL 480738|B.1.5|Australia|2020-06-20	0.0002352505	Oceania
Oceania|hCoV-19/Australia/VIC87/2020|EPI ISL 419797|B.40|Australia|2020-03-15	Oceania|hCoV-19/Australia/VIC2137/2020|EPI ISL 480738|B.1.5|Australia|2020-06-20	0.0004704321	Oceania
Oceania|hCoV-19/Australia/NSW2144/2020|EPI ISL 527008|B.39|Australia|2020-03-15	Oceania|hCoV-19/Australia/VIC2137/2020|EPI ISL 480738|B.1.5|Australia|2020-06-20	0.0005040680	Oceania
Oceania|hCoV-19/Australia/SAP111/2020|EPI ISL 451131|B.1.1|Australia|2020-03-15	Oceania|hCoV-19/Australia/VIC2137/2020|EPI ISL 480738|B.1.5|Australia|2020-06-20	0.0002351715	Oceania
Oceania|hCoV-19/Australia/VIC90/2020|EPI ISL 419801|B.1.1|Australia|2020-03-15	Oceania|hCoV-19/Australia/VIC2137/2020|EPI ISL 480738|B.1.5|Australia|2020-06-20	0.0002687806	Oceania
Oceania|hCoV-19/Australia/NSW2004/2020|EPI ISL 500596|B.1.5|Australia|2020-03-15	Oceania|hCoV-19/Australia/VIC2137/2020|EPI ISL 480738|B.1.5|Australia|2020-06-20	0.0002351471	Oceania
Oceania|hCoV-19/Australia/VIC89/2020|EPI ISL 419800|B.1|Australia|2020-03-15	Oceania|hCoV-19/Australia/VIC2137/2020|EPI ISL 480738|B.1.5|Australia|2020-06-20	0.0002351647	Oceania
Oceania|hCoV-19/New Zealand/20VR0276/2020|EPI ISL 416539|A|New Zealand|2020-03-15	Oceania|hCoV-19/Australia/VIC2137/2020|EPI ISL 480738|B.1.5|Australia|2020-06-20	0.0004704104	Oceania
Oceania|hCoV-19/Australia/ACT0082/2020|EPI ISL 498542|B.1.1|Australia|2020-03-15	Oceania|hCoV-19/Australia/VIC2137/2020|EPI ISL 480738|B.1.5|Australia|2020-06-20	0.0002687729	Oceania
Oceania|hCoV-19/Australia/VIC92/2020|EPI ISL 419809|B.1.5|Australia|2020-03-15	Oceania|hCoV-19/Australia/VIC2137/2020|EPI ISL 480738|B.1.5|Australia|2020-06-20	0.0001343615	Oceania
Oceania|hCoV-19/Australia/NSW112/2020|EPI ISL 427666|B.1.5|Australia|2020-03-15	Oceania|hCoV-19/Australia/VIC2137/2020|EPI ISL 480738|B.1.5|Australia|2020-06-20	0.0002041262	Oceania
Oceania|hCoV-19/Australia/VIC91/2020|EPI ISL 419804|B.1.5|Australia|2020-03-15	Oceania|hCoV-19/Australia/VIC2137/2020|EPI ISL 480738|B.1.5|Australia|2020-06-20	0.0002015833	Oceania
Oceania|hCoV-19/Australia/SAP220/2020|EPI ISL 467995|B.1.5|Australia|2020-03-15	Oceania|hCoV-19/Australia/VIC2137/2020|EPI ISL 480738|B.1.5|Australia|2020-06-20	0.0002030086	Oceania
Oceania|hCoV-19/Australia/VIC09/2020|EPI ISL 416515|B|Australia|2020-03-15	Oceania|hCoV-19/Australia/VIC2137/2020|EPI ISL 480738|B.1.5|Australia|2020-06-20	0.0004406721	Oceania
Oceania|hCoV-19/Australia/VIC93/2020|EPI ISL 419815|B.3|Australia|2020-03-15	Oceania|hCoV-19/Australia/VIC2137/2020|EPI ISL 480738|B.1.5|Australia|2020-06-20	0.0003736965	Oceania
Oceania|hCoV-19/Australia/SAP410/2020|EPI ISL 492175|B.6|Australia|2020-03-15	Oceania|hCoV-19/Australia/VIC2137/2020|EPI ISL 480738|B.1.5|Australia|2020-06-20	0.0005617796	Oceania
Oceania|hCoV-19/Australia/SAP439/2020|EPI ISL 508130|B.6|Australia|2020-03-16	Oceania|hCoV-19/Australia/VIC2137/2020|EPI ISL 480738|B.1.5|Australia|2020-06-20	0.0004368080	Oceania
Oceania|hCoV-19/Australia/VIC97/2020|EPI ISL 419808|B.4|Australia|2020-03-16	Oceania|hCoV-19/Australia/VIC2137/2020|EPI ISL 480738|B.1.5|Australia|2020-06-20	0.0004368209	Oceania
Oceania|hCoV-19/Australia/VIC99/2020|EPI ISL 419811|B.1|Australia|2020-03-16	Oceania|hCoV-19/Australia/VIC2137/2020|EPI ISL 480738|B.1.5|Australia|2020-06-20	0.0003359857	Oceania
Oceania|hCoV-19/Australia/VIC141/2020|EPI ISL 419838|B.1.5|Australia|2020-03-16	Oceania|hCoV-19/Australia/VIC2137/2020|EPI ISL 480738|B.1.5|Australia|2020-06-20	0.0001343615	Oceania
Oceania|hCoV-19/Australia/SAP112/2020|EPI ISL 468016|B.1.1|Australia|2020-03-16	Oceania|hCoV-19/Australia/VIC2137/2020|EPI ISL 480738|B.1.5|Australia|2020-06-20	0.0002351715	Oceania
Oceania|hCoV-19/Australia/VIC142/2020|EPI ISL 419839|B.1|Australia|2020-03-16	Oceania|hCoV-19/Australia/VIC2137/2020|EPI ISL 480738|B.1.5|Australia|2020-06-20	0.0002351688	Oceania
Oceania|hCoV-19/Australia/NSW2151/2020|EPI ISL 500631|B|Australia|2020-03-16	Oceania|hCoV-19/Australia/VIC2137/2020|EPI ISL 480738|B.1.5|Australia|2020-06-20	0.0003023670	Oceania
Oceania|hCoV-19/Australia/NSW2149/2020|EPI ISL 500630|B.1.1.10|Australia|2020-03-16	Oceania|hCoV-19/Australia/VIC2137/2020|EPI ISL 480738|B.1.5|Australia|2020-06-20	0.0003023844	Oceania
Oceania|hCoV-19/New Zealand/20VR0993/2020|EPI ISL 456176|B|New Zealand|2020-03-16	Oceania|hCoV-19/Australia/VIC2137/2020|EPI ISL 480738|B.1.5|Australia|2020-06-20	0.0003359886	Oceania
Oceania|hCoV-19/Australia/VIC143/2020|EPI ISL 419840|B.1.1|Australia|2020-03-16	Oceania|hCoV-19/Australia/VIC2137/2020|EPI ISL 480738|B.1.5|Australia|2020-06-20	0.0003023757	Oceania
Oceania|hCoV-19/Australia/VIC96/2020|EPI ISL 419807|B|Australia|2020-03-16	Oceania|hCoV-19/Australia/VIC2137/2020|EPI ISL 480738|B.1.5|Australia|2020-06-20	0.0003023836	Oceania
Oceania|hCoV-19/Australia/NSW58/2020|EPI ISL 417410|B.40|Australia|2020-03-16	Oceania|hCoV-19/Australia/VIC2137/2020|EPI ISL 480738|B.1.5|Australia|2020-06-20	0.0004083276	Oceania
Oceania|hCoV-19/Australia/NSW57/2020|EPI ISL 417409|B.40|Australia|2020-03-16	Oceania|hCoV-19/Australia/VIC2137/2020|EPI ISL 480738|B.1.5|Australia|2020-06-20	0.0004764019	Oceania
Oceania|hCoV-19/Australia/NSW104/2020|EPI ISL 427677|B.1.5|Australia|2020-03-16	Oceania|hCoV-19/Australia/VIC2137/2020|EPI ISL 480738|B.1.5|Australia|2020-06-20	0.0001360706	Oceania
Oceania|hCoV-19/Australia/NSW75/2020|EPI ISL 427703|B.40|Australia|2020-03-16	Oceania|hCoV-19/Australia/VIC2137/2020|EPI ISL 480738|B.1.5|Australia|2020-06-20	0.0003742943	Oceania
Oceania|hCoV-19/Australia/NSW88/2020|EPI ISL 427702|B.40|Australia|2020-03-16	Oceania|hCoV-19/Australia/VIC2137/2020|EPI ISL 480738|B.1.5|Australia|2020-06-20	0.0004423869	Oceania
Oceania|hCoV-19/Australia/NSW158/2020|EPI ISL 427735|B.1.1|Australia|2020-03-16	Oceania|hCoV-19/Australia/VIC2137/2020|EPI ISL 480738|B.1.5|Australia|2020-06-20	0.0002721923	Oceania
Oceania|hCoV-19/Australia/NSW111/2020|EPI ISL 427661|B.1.5|Australia|2020-03-16	Oceania|hCoV-19/Australia/VIC2137/2020|EPI ISL 480738|B.1.5|Australia|2020-06-20	0.0002041262	Oceania
Oceania|hCoV-19/Australia/VIC146/2020|EPI ISL 419843|B.40|Australia|2020-03-17	Oceania|hCoV-19/Australia/VIC2137/2020|EPI ISL 480738|B.1.5|Australia|2020-06-20	0.0004368081	Oceania
Oceania|hCoV-19/Australia/VIC327/2020|EPI ISL 426637|B.40|Australia|2020-03-17	Oceania|hCoV-19/Australia/VIC2137/2020|EPI ISL 480738|B.1.5|Australia|2020-06-20	0.0004031994	Oceania
Oceania|hCoV-19/Australia/VIC157/2020|EPI ISL 419854|B.1|Australia|2020-03-17	Oceania|hCoV-19/Australia/VIC2137/2020|EPI ISL 480738|B.1.5|Australia|2020-06-20	0.0002351647	Oceania
Oceania|hCoV-19/Australia/VIC151/2020|EPI ISL 419848|B|Australia|2020-03-17	Oceania|hCoV-19/Australia/VIC2137/2020|EPI ISL 480738|B.1.5|Australia|2020-06-20	0.0005040448	Oceania
Oceania|hCoV-19/Australia/VIC154/2020|EPI ISL 419851|B.1.5|Australia|2020-03-17	Oceania|hCoV-19/Australia/VIC2137/2020|EPI ISL 480738|B.1.5|Australia|2020-06-20	0.0002015563	Oceania
Oceania|hCoV-19/Australia/VIC144/2020|EPI ISL 419841|B.1.1|Australia|2020-03-17	Oceania|hCoV-19/Australia/VIC2137/2020|EPI ISL 480738|B.1.5|Australia|2020-06-20	0.0002687729	Oceania
Oceania|hCoV-19/Australia/VIC148/2020|EPI ISL 419845|B.1|Australia|2020-03-17	Oceania|hCoV-19/Australia/VIC2137/2020|EPI ISL 480738|B.1.5|Australia|2020-06-20	0.0002015598	Oceania
Oceania|hCoV-19/Australia/VIC153/2020|EPI ISL 419850|B.1.1|Australia|2020-03-17	Oceania|hCoV-19/Australia/VIC2137/2020|EPI ISL 480738|B.1.5|Australia|2020-06-20	0.0003023757	Oceania
Oceania|hCoV-19/Australia/VIC152/2020|EPI ISL 419849|B|Australia|2020-03-17	Oceania|hCoV-19/Australia/VIC2137/2020|EPI ISL 480738|B.1.5|Australia|2020-06-20	0.0004031994	Oceania
Oceania|hCoV-19/Australia/VIC106/2020|EPI ISL 419820|B.1.5|Australia|2020-03-17	Oceania|hCoV-19/Australia/VIC2137/2020|EPI ISL 480738|B.1.5|Australia|2020-06-20	0.0002351539	Oceania
Oceania|hCoV-19/Australia/VIC329/2020|EPI ISL 426639|B.1.5|Australia|2020-03-17	Oceania|hCoV-19/Australia/VIC2137/2020|EPI ISL 480738|B.1.5|Australia|2020-06-20	0.0002015691	Oceania
Oceania|hCoV-19/Australia/VIC149/2020|EPI ISL 419846|B.1|Australia|2020-03-17	Oceania|hCoV-19/Australia/VIC2137/2020|EPI ISL 480738|B.1.5|Australia|2020-06-20	0.0002687822	Oceania
Oceania|hCoV-19/Australia/VIC156/2020|EPI ISL 419853|B.1.1|Australia|2020-03-17	Oceania|hCoV-19/Australia/VIC2137/2020|EPI ISL 480738|B.1.5|Australia|2020-06-20	0.0002351715	Oceania
Oceania|hCoV-19/Australia/VIC155/2020|EPI ISL 419852|B.1|Australia|2020-03-17	Oceania|hCoV-19/Australia/VIC2137/2020|EPI ISL 480738|B.1.5|Australia|2020-06-20	0.0002351580	Oceania
Oceania|hCoV-19/Australia/VIC105/2020|EPI ISL 419819|B.1.255|Australia|2020-03-17	Oceania|hCoV-19/Australia/VIC2137/2020|EPI ISL 480738|B.1.5|Australia|2020-06-20	0.0002351580	Oceania
Oceania|hCoV-19/New Zealand/20VR0994/2020|EPI ISL 456177|B.31|New Zealand|2020-03-17	Oceania|hCoV-19/Australia/VIC2137/2020|EPI ISL 480738|B.1.5|Australia|2020-06-20	0.0005043197	Oceania
Oceania|hCoV-19/Australia/NSW62/2020|EPI ISL 417412|B.3|Australia|2020-03-17	Oceania|hCoV-19/Australia/VIC2137/2020|EPI ISL 480738|B.1.5|Australia|2020-06-20	0.0003402370	Oceania
Oceania|hCoV-19/Australia/SAP181/2020|EPI ISL 492122|B.1|Australia|2020-03-18	Oceania|hCoV-19/Australia/VIC2137/2020|EPI ISL 480738|B.1.5|Australia|2020-06-20	0.0002351687	Oceania
Oceania|hCoV-19/Australia/QLDID924/2020|EPI ISL 418802|B.1.1|Australia|2020-03-18	Oceania|hCoV-19/Australia/VIC2137/2020|EPI ISL 480738|B.1.5|Australia|2020-06-20	0.0002687729	Oceania
Oceania|hCoV-19/Australia/VIC174/2020|EPI ISL 419871|B.1.5|Australia|2020-03-18	Oceania|hCoV-19/Australia/VIC2137/2020|EPI ISL 480738|B.1.5|Australia|2020-06-20	0.0001343615	Oceania
Oceania|hCoV-19/Australia/VIC166/2020|EPI ISL 419863|B.1|Australia|2020-03-18	Oceania|hCoV-19/Australia/VIC2137/2020|EPI ISL 480738|B.1.5|Australia|2020-06-20	0.0002687776	Oceania
Oceania|hCoV-19/Australia/SAP159/2020|EPI ISL 492116|B.1.1|Australia|2020-03-18	Oceania|hCoV-19/Australia/VIC2137/2020|EPI ISL 480738|B.1.5|Australia|2020-06-20	0.0003360109	Oceania
Oceania|hCoV-19/Australia/VIC170/2020|EPI ISL 419867|B.1.5|Australia|2020-03-18	Oceania|hCoV-19/Australia/VIC2137/2020|EPI ISL 480738|B.1.5|Australia|2020-06-20	0.0002351471	Oceania
Oceania|hCoV-19/Australia/VIC163/2020|EPI ISL 419860|B.1.1|Australia|2020-03-18	Oceania|hCoV-19/Australia/VIC2137/2020|EPI ISL 480738|B.1.5|Australia|2020-06-20	0.0003023896	Oceania
Oceania|hCoV-19/Australia/VIC176/2020|EPI ISL 419873|B.31|Australia|2020-03-18	Oceania|hCoV-19/Australia/VIC2137/2020|EPI ISL 480738|B.1.5|Australia|2020-06-20	0.0004704538	Oceania
Oceania|hCoV-19/Australia/VIC171/2020|EPI ISL 419868|B.40|Australia|2020-03-18	Oceania|hCoV-19/Australia/VIC2137/2020|EPI ISL 480738|B.1.5|Australia|2020-06-20	0.0005713268	Oceania
Oceania|hCoV-19/Australia/QLDID926/2020|EPI ISL 418804|B.1.1|Australia|2020-03-18	Oceania|hCoV-19/Australia/VIC2137/2020|EPI ISL 480738|B.1.5|Australia|2020-06-20	0.0003023896	Oceania
Oceania|hCoV-19/Australia/VIC172/2020|EPI ISL 419869|B.40|Australia|2020-03-18	Oceania|hCoV-19/Australia/VIC2137/2020|EPI ISL 480738|B.1.5|Australia|2020-06-20	0.0005040680	Oceania
Oceania|hCoV-19/Australia/VIC158/2020|EPI ISL 419855|B.1|Australia|2020-03-18	Oceania|hCoV-19/Australia/VIC2137/2020|EPI ISL 480738|B.1.5|Australia|2020-06-20	0.0003360012	Oceania
Oceania|hCoV-19/Australia/QLDID925/2020|EPI ISL 418803|B.1|Australia|2020-03-18	Oceania|hCoV-19/Australia/VIC2137/2020|EPI ISL 480738|B.1.5|Australia|2020-06-20	0.0002015598	Oceania
Oceania|hCoV-19/Australia/VIC178/2020|EPI ISL 419875|B.1.1|Australia|2020-03-18	Oceania|hCoV-19/Australia/VIC2137/2020|EPI ISL 480738|B.1.5|Australia|2020-06-20	0.0003023757	Oceania
Oceania|hCoV-19/Australia/VIC109/2020|EPI ISL 419718|B.1.1|Australia|2020-03-18	Oceania|hCoV-19/Australia/VIC2137/2020|EPI ISL 480738|B.1.5|Australia|2020-06-20	0.0002351715	Oceania
Oceania|hCoV-19/New Zealand/20VR0760/2020|EPI ISL 456165|B.1.5|New Zealand|2020-03-18	Oceania|hCoV-19/Australia/VIC2137/2020|EPI ISL 480738|B.1.5|Australia|2020-06-20	0.0001680166	Oceania
Oceania|hCoV-19/New Zealand/20VR0770/2020|EPI ISL 456168|B.39|New Zealand|2020-03-18	Oceania|hCoV-19/Australia/VIC2137/2020|EPI ISL 480738|B.1.5|Australia|2020-06-20	0.0005043981	Oceania
Oceania|hCoV-19/Australia/SAP186/2020|EPI ISL 492125|B.1|Australia|2020-03-19	Oceania|hCoV-19/Australia/VIC2137/2020|EPI ISL 480738|B.1.5|Australia|2020-06-20	0.0002687822	Oceania
Oceania|hCoV-19/Australia/SAP368/2020|EPI ISL 492133|B.1.1|Australia|2020-03-19	Oceania|hCoV-19/Australia/VIC2137/2020|EPI ISL 480738|B.1.5|Australia|2020-06-20	0.0002687806	Oceania
Oceania|hCoV-19/Australia/NSW2169/2020|EPI ISL 500640|B.6|Australia|2020-03-19	Oceania|hCoV-19/Australia/VIC2137/2020|EPI ISL 480738|B.1.5|Australia|2020-06-20	0.0005376742	Oceania
Oceania|hCoV-19/Australia/VIC186/2020|EPI ISL 419882|B.40|Australia|2020-03-19	Oceania|hCoV-19/Australia/VIC2137/2020|EPI ISL 480738|B.1.5|Australia|2020-06-20	0.0004704538	Oceania
Oceania|hCoV-19/Australia/VIC184/2020|EPI ISL 419880|B.1|Australia|2020-03-19	Oceania|hCoV-19/Australia/VIC2137/2020|EPI ISL 480738|B.1.5|Australia|2020-06-20	0.0002351580	Oceania
Oceania|hCoV-19/Australia/VIC203/2020|EPI ISL 419898|B.40|Australia|2020-03-19	Oceania|hCoV-19/Australia/VIC2137/2020|EPI ISL 480738|B.1.5|Australia|2020-06-20	0.0006049188	Oceania
Oceania|hCoV-19/Australia/SAP395/2020|EPI ISL 492160|B.1.1|Australia|2020-03-19	Oceania|hCoV-19/Australia/VIC2137/2020|EPI ISL 480738|B.1.5|Australia|2020-06-20	0.0003023844	Oceania
Oceania|hCoV-19/New Zealand/20VR1110/2020|EPI ISL 456191|B.1.5|New Zealand|2020-03-19	Oceania|hCoV-19/Australia/VIC2137/2020|EPI ISL 480738|B.1.5|Australia|2020-06-20	0.0002351796	Oceania
Oceania|hCoV-19/Australia/VIC180/2020|EPI ISL 419877|B|Australia|2020-03-19	Oceania|hCoV-19/Australia/VIC2137/2020|EPI ISL 480738|B.1.5|Australia|2020-06-20	0.0003023531	Oceania
Oceania|hCoV-19/Australia/WA36/2020|EPI ISL 470853|B.39|Australia|2020-03-19	Oceania|hCoV-19/Australia/VIC2137/2020|EPI ISL 480738|B.1.5|Australia|2020-06-20	0.0005040448	Oceania
Oceania|hCoV-19/Australia/VIC192/2020|EPI ISL 419888|B.1|Australia|2020-03-19	Oceania|hCoV-19/Australia/VIC2137/2020|EPI ISL 480738|B.1.5|Australia|2020-06-20	0.0001679602	Oceania
Oceania|hCoV-19/Australia/VIC201/2020|EPI ISL 419896|B.1|Australia|2020-03-19	Oceania|hCoV-19/Australia/VIC2137/2020|EPI ISL 480738|B.1.5|Australia|2020-06-20	0.0002351580	Oceania
Oceania|hCoV-19/Australia/VIC188/2020|EPI ISL 419884|B.6|Australia|2020-03-19	Oceania|hCoV-19/Australia/VIC2137/2020|EPI ISL 480738|B.1.5|Australia|2020-06-20	0.0005040680	Oceania
Oceania|hCoV-19/Australia/SAP036/2020|EPI ISL 450194|B.1|Australia|2020-03-19	Oceania|hCoV-19/Australia/VIC2137/2020|EPI ISL 480738|B.1.5|Australia|2020-06-20	0.0002351688	Oceania
Oceania|hCoV-19/Australia/VIC190/2020|EPI ISL 419886|B.1.1|Australia|2020-03-19	Oceania|hCoV-19/Australia/VIC2137/2020|EPI ISL 480738|B.1.5|Australia|2020-06-20	0.0002351715	Oceania
Oceania|hCoV-19/Australia/SAP372/2020|EPI ISL 492137|B.1|Australia|2020-03-19	Oceania|hCoV-19/Australia/VIC2137/2020|EPI ISL 480738|B.1.5|Australia|2020-06-20	0.0002351647	Oceania
Oceania|hCoV-19/Australia/VIC191/2020|EPI ISL 419887|B.1.1|Australia|2020-03-19	Oceania|hCoV-19/Australia/VIC2137/2020|EPI ISL 480738|B.1.5|Australia|2020-06-20	0.0003023757	Oceania
Oceania|hCoV-19/Australia/VIC218/2020|EPI ISL 419913|B.40|Australia|2020-03-20	Oceania|hCoV-19/Australia/VIC2137/2020|EPI ISL 480738|B.1.5|Australia|2020-06-20	0.0006049188	Oceania
Oceania|hCoV-19/Australia/SAP397/2020|EPI ISL 492162|B.1.5|Australia|2020-03-20	Oceania|hCoV-19/Australia/VIC2137/2020|EPI ISL 480738|B.1.5|Australia|2020-06-20	0.0002015563	Oceania
Oceania|hCoV-19/Guam/GU NHG 03/2020|EPI ISL 445000|B.6|Guam|2020-03-20	Oceania|hCoV-19/Australia/VIC2137/2020|EPI ISL 480738|B.1.5|Australia|2020-06-20	0.0004704403	Oceania
Oceania|hCoV-19/Australia/VIC123/2020|EPI ISL 419731|B.1.1|Australia|2020-03-20	Oceania|hCoV-19/Australia/VIC2137/2020|EPI ISL 480738|B.1.5|Australia|2020-06-20	0.0003360050	Oceania
Oceania|hCoV-19/Australia/SAP374/2020|EPI ISL 492139|B.1|Australia|2020-03-20	Oceania|hCoV-19/Australia/VIC2137/2020|EPI ISL 480738|B.1.5|Australia|2020-06-20	0.0003025247	Oceania
Oceania|hCoV-19/Australia/SAP386/2020|EPI ISL 492151|B.1.1|Australia|2020-03-20	Oceania|hCoV-19/Australia/VIC2137/2020|EPI ISL 480738|B.1.5|Australia|2020-06-20	0.0002687806	Oceania
Oceania|hCoV-19/Australia/SAP380/2020|EPI ISL 492145|B.6|Australia|2020-03-20	Oceania|hCoV-19/Australia/VIC2137/2020|EPI ISL 480738|B.1.5|Australia|2020-06-20	0.0004704403	Oceania
Oceania|hCoV-19/Australia/VIC129/2020|EPI ISL 419732|B|Australia|2020-03-20	Oceania|hCoV-19/Australia/VIC2137/2020|EPI ISL 480738|B.1.5|Australia|2020-06-20	0.0003023836	Oceania
Oceania|hCoV-19/Australia/VIC214/2020|EPI ISL 419909|B.1|Australia|2020-03-20	Oceania|hCoV-19/Australia/VIC2137/2020|EPI ISL 480738|B.1.5|Australia|2020-06-20	0.0002351647	Oceania
Oceania|hCoV-19/Australia/VIC339/2020|EPI ISL 426648|B.1.1.71|Australia|2020-03-20	Oceania|hCoV-19/Australia/VIC2137/2020|EPI ISL 480738|B.1.5|Australia|2020-06-20	0.0003359954	Oceania
Oceania|hCoV-19/Australia/VIC342/2020|EPI ISL 426651|B.31|Australia|2020-03-20	Oceania|hCoV-19/Australia/VIC2137/2020|EPI ISL 480738|B.1.5|Australia|2020-06-20	0.0005377083	Oceania
Oceania|hCoV-19/Australia/NSW2043/2020|EPI ISL 500614|B.1.98|Australia|2020-03-20	Oceania|hCoV-19/Australia/VIC2137/2020|EPI ISL 480738|B.1.5|Australia|2020-06-20	0.0001679553	Oceania
Oceania|hCoV-19/New Zealand/20VR1276/2020|EPI ISL 456201|B.31|New Zealand|2020-03-20	Oceania|hCoV-19/Australia/VIC2137/2020|EPI ISL 480738|B.1.5|Australia|2020-06-20	0.0006722292	Oceania
Oceania|hCoV-19/Australia/VIC216/2020|EPI ISL 419911|B.1|Australia|2020-03-20	Oceania|hCoV-19/Australia/VIC2137/2020|EPI ISL 480738|B.1.5|Australia|2020-06-20	0.0002351580	Oceania
Oceania|hCoV-19/Australia/VIC341/2020|EPI ISL 426650|B.1.5|Australia|2020-03-20	Oceania|hCoV-19/Australia/VIC2137/2020|EPI ISL 480738|B.1.5|Australia|2020-06-20	0.0002351606	Oceania
Oceania|hCoV-19/Australia/VIC211/2020|EPI ISL 419906|B.1|Australia|2020-03-20	Oceania|hCoV-19/Australia/VIC2137/2020|EPI ISL 480738|B.1.5|Australia|2020-06-20	0.0002351688	Oceania
Oceania|hCoV-19/Australia/VIC114/2020|EPI ISL 419725|B.1.5|Australia|2020-03-20	Oceania|hCoV-19/Australia/VIC2137/2020|EPI ISL 480738|B.1.5|Australia|2020-06-20	0.0001679602	Oceania
Oceania|hCoV-19/Australia/NSW2207/2020|EPI ISL 500665|B.1.1|Australia|2020-03-21	Oceania|hCoV-19/Australia/VIC2137/2020|EPI ISL 480738|B.1.5|Australia|2020-06-20	0.0002687853	Oceania
Oceania|hCoV-19/Australia/VIC234/2020|EPI ISL 419929|B.1.272|Australia|2020-03-21	Oceania|hCoV-19/Australia/VIC2137/2020|EPI ISL 480738|B.1.5|Australia|2020-06-20	0.0002687698	Oceania
Oceania|hCoV-19/Australia/SAP370/2020|EPI ISL 492135|B.1.5|Australia|2020-03-21	Oceania|hCoV-19/Australia/VIC2137/2020|EPI ISL 480738|B.1.5|Australia|2020-06-20	0.0002351647	Oceania
Oceania|hCoV-19/Australia/VIC236/2020|EPI ISL 419931|B.1|Australia|2020-03-21	Oceania|hCoV-19/Australia/VIC2137/2020|EPI ISL 480738|B.1.5|Australia|2020-06-20	0.0002351647	Oceania
Oceania|hCoV-19/Australia/VIC249/2020|EPI ISL 419944|B.1.1.254|Australia|2020-03-21	Oceania|hCoV-19/Australia/VIC2137/2020|EPI ISL 480738|B.1.5|Australia|2020-06-20	0.0003023844	Oceania
Oceania|hCoV-19/Australia/VIC242/2020|EPI ISL 419937|B|Australia|2020-03-21	Oceania|hCoV-19/Australia/VIC2137/2020|EPI ISL 480738|B.1.5|Australia|2020-06-20	0.0003023836	Oceania
Oceania|hCoV-19/Australia/VIC238/2020|EPI ISL 419933|B.1.1|Australia|2020-03-21	Oceania|hCoV-19/Australia/VIC2137/2020|EPI ISL 480738|B.1.5|Australia|2020-06-20	0.0002351715	Oceania
Oceania|hCoV-19/Australia/VIC354/2020|EPI ISL 426662|B.1.1.1|Australia|2020-03-21	Oceania|hCoV-19/Australia/VIC2137/2020|EPI ISL 480738|B.1.5|Australia|2020-06-20	0.0005040737	Oceania
Oceania|hCoV-19/Australia/VIC258/2020|EPI ISL 419951|B.1|Australia|2020-03-21	Oceania|hCoV-19/Australia/VIC2137/2020|EPI ISL 480738|B.1.5|Australia|2020-06-20	0.0002687575	Oceania
Oceania|hCoV-19/Australia/VIC353/2020|EPI ISL 426661|B.1.1|Australia|2020-03-21	Oceania|hCoV-19/Australia/VIC2137/2020|EPI ISL 480738|B.1.5|Australia|2020-06-20	0.0002687729	Oceania
Oceania|hCoV-19/Australia/NSW2259/2020|EPI ISL 500696|B.1.1|Australia|2020-03-21	Oceania|hCoV-19/Australia/VIC2137/2020|EPI ISL 480738|B.1.5|Australia|2020-06-20	0.0003023896	Oceania
Oceania|hCoV-19/Australia/VIC261/2020|EPI ISL 419954|B.1|Australia|2020-03-21	Oceania|hCoV-19/Australia/VIC2137/2020|EPI ISL 480738|B.1.5|Australia|2020-06-20	0.0002351580	Oceania
Oceania|hCoV-19/Australia/VIC237/2020|EPI ISL 419932|B.6|Australia|2020-03-21	Oceania|hCoV-19/Australia/VIC2137/2020|EPI ISL 480738|B.1.5|Australia|2020-06-20	0.0005713005	Oceania
Oceania|hCoV-19/Australia/VIC246/2020|EPI ISL 419941|B.1|Australia|2020-03-21	Oceania|hCoV-19/Australia/VIC2137/2020|EPI ISL 480738|B.1.5|Australia|2020-06-20	0.0002687822	Oceania
Oceania|hCoV-19/Australia/VIC230/2020|EPI ISL 419925|B.1.1|Australia|2020-03-21	Oceania|hCoV-19/Australia/VIC2137/2020|EPI ISL 480738|B.1.5|Australia|2020-06-20	0.0002688271	Oceania
Oceania|hCoV-19/Australia/SAP382/2020|EPI ISL 492147|B.40|Australia|2020-03-21	Oceania|hCoV-19/Australia/VIC2137/2020|EPI ISL 480738|B.1.5|Australia|2020-06-20	0.0004704538	Oceania
Oceania|hCoV-19/Australia/VIC243/2020|EPI ISL 419938|B.1|Australia|2020-03-21	Oceania|hCoV-19/Australia/VIC2137/2020|EPI ISL 480738|B.1.5|Australia|2020-06-20	0.0002687575	Oceania
Oceania|hCoV-19/Australia/VIC362/2020|EPI ISL 426670|B.1.1|Australia|2020-03-22	Oceania|hCoV-19/Australia/VIC2137/2020|EPI ISL 480738|B.1.5|Australia|2020-06-20	0.0003023844	Oceania
Oceania|hCoV-19/Australia/VIC275/2020|EPI ISL 419968|B.1|Australia|2020-03-22	Oceania|hCoV-19/Australia/VIC2137/2020|EPI ISL 480738|B.1.5|Australia|2020-06-20	0.0002015598	Oceania
Oceania|hCoV-19/Australia/VIC373/2020|EPI ISL 426680|B|Australia|2020-03-22	Oceania|hCoV-19/Australia/VIC2137/2020|EPI ISL 480738|B.1.5|Australia|2020-06-20	0.0002351580	Oceania
Oceania|hCoV-19/Australia/VIC269/2020|EPI ISL 419962|B.1.1|Australia|2020-03-22	Oceania|hCoV-19/Australia/VIC2137/2020|EPI ISL 480738|B.1.5|Australia|2020-06-20	0.0003023757	Oceania
Oceania|hCoV-19/Australia/VIC367/2020|EPI ISL 426675|A.2|Australia|2020-03-22	Oceania|hCoV-19/Australia/VIC2137/2020|EPI ISL 480738|B.1.5|Australia|2020-06-20	0.0005376681	Oceania
Oceania|hCoV-19/Australia/VIC285/2020|EPI ISL 419976|B.1.5|Australia|2020-03-22	Oceania|hCoV-19/Australia/VIC2137/2020|EPI ISL 480738|B.1.5|Australia|2020-06-20	0.0001679553	Oceania
Oceania|hCoV-19/Australia/VIC278/2020|EPI ISL 419971|B.1.5|Australia|2020-03-22	Oceania|hCoV-19/Australia/VIC2137/2020|EPI ISL 480738|B.1.5|Australia|2020-06-20	0.0002351539	Oceania
Oceania|hCoV-19/Australia/QLD1010/2020|EPI ISL 530270|B.6|Australia|2020-03-22	Oceania|hCoV-19/Australia/VIC2137/2020|EPI ISL 480738|B.1.5|Australia|2020-06-20	0.0005040447	Oceania
Oceania|hCoV-19/Australia/NSW2265/2020|EPI ISL 500700|B.1.370|Australia|2020-03-22	Oceania|hCoV-19/Australia/VIC2137/2020|EPI ISL 480738|B.1.5|Australia|2020-06-20	0.0002688387	Oceania
Oceania|hCoV-19/Australia/VIC276/2020|EPI ISL 419969|B.6|Australia|2020-03-22	Oceania|hCoV-19/Australia/VIC2137/2020|EPI ISL 480738|B.1.5|Australia|2020-06-20	0.0005376681	Oceania
Oceania|hCoV-19/Australia/SAP383/2020|EPI ISL 492148|B.1.5|Australia|2020-03-22	Oceania|hCoV-19/Australia/VIC2137/2020|EPI ISL 480738|B.1.5|Australia|2020-06-20	0.0002015563	Oceania
Oceania|hCoV-19/Australia/ACT0071/2020|EPI ISL 498531|B.40|Australia|2020-03-22	Oceania|hCoV-19/Australia/VIC2137/2020|EPI ISL 480738|B.1.5|Australia|2020-06-20	0.0005040768	Oceania
Oceania|hCoV-19/Australia/VIC134/2020|EPI ISL 419827|B.1.1|Australia|2020-03-22	Oceania|hCoV-19/Australia/VIC2137/2020|EPI ISL 480738|B.1.5|Australia|2020-06-20	0.0003023896	Oceania
Oceania|hCoV-19/Australia/VIC283/2020|EPI ISL 419974|B.1|Australia|2020-03-22	Oceania|hCoV-19/Australia/VIC2137/2020|EPI ISL 480738|B.1.5|Australia|2020-06-20	0.0002351688	Oceania
Oceania|hCoV-19/Australia/NSW2244/2020|EPI ISL 500684|B.1|Australia|2020-03-22	Oceania|hCoV-19/Australia/VIC2137/2020|EPI ISL 480738|B.1.5|Australia|2020-06-20	0.0002351688	Oceania
Oceania|hCoV-19/Australia/VIC267/2020|EPI ISL 419960|B.1|Australia|2020-03-22	Oceania|hCoV-19/Australia/VIC2137/2020|EPI ISL 480738|B.1.5|Australia|2020-06-20	0.0002351688	Oceania
Oceania|hCoV-19/Australia/VIC287/2020|EPI ISL 419978|B.1|Australia|2020-03-22	Oceania|hCoV-19/Australia/VIC2137/2020|EPI ISL 480738|B.1.5|Australia|2020-06-20	0.0002351580	Oceania
Oceania|hCoV-19/New Zealand/20VR1451/2020|EPI ISL 456218|B.3|New Zealand|2020-03-23	Oceania|hCoV-19/Australia/VIC2137/2020|EPI ISL 480738|B.1.5|Australia|2020-06-20	0.0004368057	Oceania
Oceania|hCoV-19/Australia/VIC299/2020|EPI ISL 419990|B.40|Australia|2020-03-23	Oceania|hCoV-19/Australia/VIC2137/2020|EPI ISL 480738|B.1.5|Australia|2020-06-20	0.0004368285	Oceania
Oceania|hCoV-19/Australia/SAP336/2020|EPI ISL 483113|B.1.5|Australia|2020-03-23	Oceania|hCoV-19/Australia/VIC2137/2020|EPI ISL 480738|B.1.5|Australia|2020-06-20	0.0001679631	Oceania
Oceania|hCoV-19/Australia/QLDID938/2020|EPI ISL 444612|B.1|Australia|2020-03-23	Oceania|hCoV-19/Australia/VIC2137/2020|EPI ISL 480738|B.1.5|Australia|2020-06-20	0.0002351580	Oceania
Oceania|hCoV-19/Australia/VIC384/2020|EPI ISL 426691|B.1.5|Australia|2020-03-23	Oceania|hCoV-19/Australia/VIC2137/2020|EPI ISL 480738|B.1.5|Australia|2020-06-20	0.0002351647	Oceania
Oceania|hCoV-19/Australia/VIC309/2020|EPI ISL 420000|B.1.1|Australia|2020-03-23	Oceania|hCoV-19/Australia/VIC2137/2020|EPI ISL 480738|B.1.5|Australia|2020-06-20	0.0002351715	Oceania
Oceania|hCoV-19/Australia/VIC308/2020|EPI ISL 419999|B.1|Australia|2020-03-23	Oceania|hCoV-19/Australia/VIC2137/2020|EPI ISL 480738|B.1.5|Australia|2020-06-20	0.0003023810	Oceania
Oceania|hCoV-19/Australia/VIC383/2020|EPI ISL 426690|B.1|Australia|2020-03-23	Oceania|hCoV-19/Australia/VIC2137/2020|EPI ISL 480738|B.1.5|Australia|2020-06-20	0.0002687575	Oceania
Oceania|hCoV-19/New Zealand/20VR1796/2020|EPI ISL 456255|B.1|New Zealand|2020-03-23	Oceania|hCoV-19/Australia/VIC2137/2020|EPI ISL 480738|B.1.5|Australia|2020-06-20	0.0003023949	Oceania
Oceania|hCoV-19/Australia/VIC530/2020|EPI ISL 426796|B.1|Australia|2020-03-23	Oceania|hCoV-19/Australia/VIC2137/2020|EPI ISL 480738|B.1.5|Australia|2020-06-20	0.0002015563	Oceania
Oceania|hCoV-19/Australia/VIC301/2020|EPI ISL 419992|B.40|Australia|2020-03-23	Oceania|hCoV-19/Australia/VIC2137/2020|EPI ISL 480738|B.1.5|Australia|2020-06-20	0.0004031994	Oceania
Oceania|hCoV-19/Australia/VIC389/2020|EPI ISL 426696|B|Australia|2020-03-23	Oceania|hCoV-19/Australia/VIC2137/2020|EPI ISL 480738|B.1.5|Australia|2020-06-20	0.0004704620	Oceania
Oceania|hCoV-19/New Zealand/20VR1618/2020|EPI ISL 456228|B.1.1.254|New Zealand|2020-03-23	Oceania|hCoV-19/Australia/VIC2137/2020|EPI ISL 480738|B.1.5|Australia|2020-06-20	0.0003023844	Oceania
Oceania|hCoV-19/New Zealand/20VR1626/2020|EPI ISL 456236|B.31|New Zealand|2020-03-23	Oceania|hCoV-19/Australia/VIC2137/2020|EPI ISL 480738|B.1.5|Australia|2020-06-20	0.0006049641	Oceania
Oceania|hCoV-19/Australia/VIC300/2020|EPI ISL 419991|B.1.5|Australia|2020-03-23	Oceania|hCoV-19/Australia/VIC2137/2020|EPI ISL 480738|B.1.5|Australia|2020-06-20	0.0002351539	Oceania
Oceania|hCoV-19/Australia/VIC296/2020|EPI ISL 419987|B.1.1|Australia|2020-03-23	Oceania|hCoV-19/Australia/VIC2137/2020|EPI ISL 480738|B.1.5|Australia|2020-06-20	0.0003023896	Oceania
Oceania|hCoV-19/Australia/VIC312/2020|EPI ISL 420003|B.1|Australia|2020-03-23	Oceania|hCoV-19/Australia/VIC2137/2020|EPI ISL 480738|B.1.5|Australia|2020-06-20	0.0002687698	Oceania
Oceania|hCoV-19/Australia/QLD985/2020|EPI ISL 530265|B.1|Australia|2020-03-24	Oceania|hCoV-19/Australia/VIC2137/2020|EPI ISL 480738|B.1.5|Australia|2020-06-20	0.0002351688	Oceania
Oceania|hCoV-19/Australia/QLDID941/2020|EPI ISL 447594|B.1.1|Australia|2020-03-24	Oceania|hCoV-19/Australia/VIC2137/2020|EPI ISL 480738|B.1.5|Australia|2020-06-20	0.0002687853	Oceania
Oceania|hCoV-19/Australia/VIC13741/2020|EPI ISL 563820|B.40|Australia|2020-03-24	Oceania|hCoV-19/Australia/VIC2137/2020|EPI ISL 480738|B.1.5|Australia|2020-06-20	0.0005040448	Oceania
Oceania|hCoV-19/Australia/VIC395/2020|EPI ISL 426698|B.1|Australia|2020-03-24	Oceania|hCoV-19/Australia/VIC2137/2020|EPI ISL 480738|B.1.5|Australia|2020-06-20	0.0003695983	Oceania
Oceania|hCoV-19/New Zealand/20VR1581/2020|EPI ISL 456223|B.1.1|New Zealand|2020-03-24	Oceania|hCoV-19/Australia/VIC2137/2020|EPI ISL 480738|B.1.5|Australia|2020-06-20	0.0003023896	Oceania
Oceania|hCoV-19/Australia/VIC315/2020|EPI ISL 420006|B.1.1|Australia|2020-03-24	Oceania|hCoV-19/Australia/VIC2137/2020|EPI ISL 480738|B.1.5|Australia|2020-06-20	0.0002687729	Oceania
Oceania|hCoV-19/Australia/VIC541/2020|EPI ISL 426806|B.1.5|Australia|2020-03-24	Oceania|hCoV-19/Australia/VIC2137/2020|EPI ISL 480738|B.1.5|Australia|2020-06-20	0.0002015598	Oceania
Oceania|hCoV-19/Australia/VIC449/2020|EPI ISL 426745|B.1|Australia|2020-03-24	Oceania|hCoV-19/Australia/VIC2137/2020|EPI ISL 480738|B.1.5|Australia|2020-06-20	0.0002351688	Oceania
Oceania|hCoV-19/Australia/VIC394/2020|EPI ISL 426697|B.1.1.296|Australia|2020-03-24	Oceania|hCoV-19/Australia/VIC2137/2020|EPI ISL 480738|B.1.5|Australia|2020-06-20	0.0003360109	Oceania
Oceania|hCoV-19/Australia/SAP244/2020|EPI ISL 468002|B.1.1.1|Australia|2020-03-24	Oceania|hCoV-19/Australia/VIC2137/2020|EPI ISL 480738|B.1.5|Australia|2020-06-20	0.0004032226	Oceania
Oceania|hCoV-19/Guam/GU-NHG-02/2020|EPI ISL 444610|B.6|Guam|2020-03-24	Oceania|hCoV-19/Australia/VIC2137/2020|EPI ISL 480738|B.1.5|Australia|2020-06-20	0.0004368083	Oceania
Oceania|hCoV-19/Australia/VIC325/2020|EPI ISL 420016|B.31|Australia|2020-03-24	Oceania|hCoV-19/Australia/VIC2137/2020|EPI ISL 480738|B.1.5|Australia|2020-06-20	0.0005377083	Oceania
Oceania|hCoV-19/Australia/VIC321/2020|EPI ISL 420012|B.1|Australia|2020-03-24	Oceania|hCoV-19/Australia/VIC2137/2020|EPI ISL 480738|B.1.5|Australia|2020-06-20	0.0002351580	Oceania
Oceania|hCoV-19/Australia/WA56/2020|EPI ISL 470873|B.1|Australia|2020-03-24	Oceania|hCoV-19/Australia/VIC2137/2020|EPI ISL 480738|B.1.5|Australia|2020-06-20	0.0002688542	Oceania
Oceania|hCoV-19/Australia/VIC540/2020|EPI ISL 426805|B.1|Australia|2020-03-24	Oceania|hCoV-19/Australia/VIC2137/2020|EPI ISL 480738|B.1.5|Australia|2020-06-20	0.0003695983	Oceania
Oceania|hCoV-19/Australia/QLD986/2020|EPI ISL 530266|B.1.5|Australia|2020-03-24	Oceania|hCoV-19/Australia/VIC2137/2020|EPI ISL 480738|B.1.5|Australia|2020-06-20	0.0002351606	Oceania
Oceania|hCoV-19/Australia/QLDID939/2020|EPI ISL 444793|B.1.265|Australia|2020-03-24	Oceania|hCoV-19/Australia/VIC2137/2020|EPI ISL 480738|B.1.5|Australia|2020-06-20	0.0002687969	Oceania
Oceania|hCoV-19/Australia/VIC555/2020|EPI ISL 426816|B.1.3|Australia|2020-03-25	Oceania|hCoV-19/Australia/VIC2137/2020|EPI ISL 480738|B.1.5|Australia|2020-06-20	0.0002687845	Oceania
Oceania|hCoV-19/Australia/QLDID935/2020|EPI ISL 436097|B.1.5|Australia|2020-03-25	Oceania|hCoV-19/Australia/VIC2137/2020|EPI ISL 480738|B.1.5|Australia|2020-06-20	0.0002351647	Oceania
Oceania|hCoV-19/Australia/VIC548/2020|EPI ISL 426811|B.1.1|Australia|2020-03-25	Oceania|hCoV-19/Australia/VIC2137/2020|EPI ISL 480738|B.1.5|Australia|2020-06-20	0.0002687853	Oceania
Oceania|hCoV-19/Australia/SAP242/2020|EPI ISL 468023|B.1|Australia|2020-03-25	Oceania|hCoV-19/Australia/VIC2137/2020|EPI ISL 480738|B.1.5|Australia|2020-06-20	0.0002351580	Oceania
Oceania|hCoV-19/Australia/VIC535/2020|EPI ISL 426801|B|Australia|2020-03-25	Oceania|hCoV-19/Australia/VIC2137/2020|EPI ISL 480738|B.1.5|Australia|2020-06-20	0.0003695951	Oceania
Oceania|hCoV-19/New Zealand/20VR1765/2020|EPI ISL 536789|B.31|New Zealand|2020-03-25	Oceania|hCoV-19/Australia/VIC2137/2020|EPI ISL 480738|B.1.5|Australia|2020-06-20	0.0006049641	Oceania
Oceania|hCoV-19/Australia/VIC597/2020|EPI ISL 426854|B.1.1|Australia|2020-03-25	Oceania|hCoV-19/Australia/VIC2137/2020|EPI ISL 480738|B.1.5|Australia|2020-06-20	0.0003023896	Oceania
Oceania|hCoV-19/Australia/SAP256/2020|EPI ISL 468028|B.1|Australia|2020-03-25	Oceania|hCoV-19/Australia/VIC2137/2020|EPI ISL 480738|B.1.5|Australia|2020-06-20	0.0002351580	Oceania
Oceania|hCoV-19/Australia/VIC566/2020|EPI ISL 426826|B.1|Australia|2020-03-25	Oceania|hCoV-19/Australia/VIC2137/2020|EPI ISL 480738|B.1.5|Australia|2020-06-20	0.0002015598	Oceania
Oceania|hCoV-19/Australia/SAP273/2020|EPI ISL 468029|B.1.5|Australia|2020-03-25	Oceania|hCoV-19/Australia/VIC2137/2020|EPI ISL 480738|B.1.5|Australia|2020-06-20	0.0002015563	Oceania
Oceania|hCoV-19/Australia/QLD962/2020|EPI ISL 530241|B.1|Australia|2020-03-25	Oceania|hCoV-19/Australia/VIC2137/2020|EPI ISL 480738|B.1.5|Australia|2020-06-20	0.0002015598	Oceania
Oceania|hCoV-19/Australia/SAP263/2020|EPI ISL 468022|A|Australia|2020-03-25	Oceania|hCoV-19/Australia/VIC2137/2020|EPI ISL 480738|B.1.5|Australia|2020-06-20	0.0005040737	Oceania
Oceania|hCoV-19/Australia/VIC571/2020|EPI ISL 426831|B.1.370|Australia|2020-03-25	Oceania|hCoV-19/Australia/VIC2137/2020|EPI ISL 480738|B.1.5|Australia|2020-06-20	0.0003023584	Oceania
Oceania|hCoV-19/Australia/VIC561/2020|EPI ISL 426822|B.1.1|Australia|2020-03-25	Oceania|hCoV-19/Australia/VIC2137/2020|EPI ISL 480738|B.1.5|Australia|2020-06-20	0.0003359954	Oceania
Oceania|hCoV-19/Australia/QLD960/2020|EPI ISL 530242|B.1.1|Australia|2020-03-25	Oceania|hCoV-19/Australia/VIC2137/2020|EPI ISL 480738|B.1.5|Australia|2020-06-20	0.0002351715	Oceania
Oceania|hCoV-19/Australia/NSW166/2020|EPI ISL 427771|B.1.1|Australia|2020-03-25	Oceania|hCoV-19/Australia/VIC2137/2020|EPI ISL 480738|B.1.5|Australia|2020-06-20	0.0002722050	Oceania
Oceania|hCoV-19/Australia/NSW221/2020|EPI ISL 451487|B.6|Australia|2020-03-25	Oceania|hCoV-19/Australia/VIC2137/2020|EPI ISL 480738|B.1.5|Australia|2020-06-20	0.0005444846	Oceania
Oceania|hCoV-19/Australia/VIC617/2020|EPI ISL 426872|B.1|Australia|2020-03-26	Oceania|hCoV-19/Australia/VIC2137/2020|EPI ISL 480738|B.1.5|Australia|2020-06-20	0.0002351687	Oceania
Oceania|hCoV-19/New Zealand/20VR1783/2020|EPI ISL 456252|B.31|New Zealand|2020-03-26	Oceania|hCoV-19/Australia/VIC2137/2020|EPI ISL 480738|B.1.5|Australia|2020-06-20	0.0006385863	Oceania
Oceania|hCoV-19/Australia/NSW2435/2020|EPI ISL 527016|B.1.5|Australia|2020-03-26	Oceania|hCoV-19/Australia/VIC2137/2020|EPI ISL 480738|B.1.5|Australia|2020-06-20	0.0001679602	Oceania
Oceania|hCoV-19/Australia/VIC942/2020|EPI ISL 430639|B.1|Australia|2020-03-26	Oceania|hCoV-19/Australia/VIC2137/2020|EPI ISL 480738|B.1.5|Australia|2020-06-20	0.0003023723	Oceania
Oceania|hCoV-19/Australia/QLD1012/2020|EPI ISL 530272|B.40|Australia|2020-03-26	Oceania|hCoV-19/Australia/VIC2137/2020|EPI ISL 480738|B.1.5|Australia|2020-06-20	0.0004368209	Oceania
Oceania|hCoV-19/Australia/SAP319/2020|EPI ISL 483099|B.1.1|Australia|2020-03-26	Oceania|hCoV-19/Australia/VIC2137/2020|EPI ISL 480738|B.1.5|Australia|2020-06-20	0.0003695855	Oceania
Oceania|hCoV-19/Australia/SAP246/2020|EPI ISL 468014|B.1.153|Australia|2020-03-26	Oceania|hCoV-19/Australia/VIC2137/2020|EPI ISL 480738|B.1.5|Australia|2020-06-20	0.0002015656	Oceania
Oceania|hCoV-19/New Zealand/20VR1773/2020|EPI ISL 456244|B.1.1|New Zealand|2020-03-26	Oceania|hCoV-19/Australia/VIC2137/2020|EPI ISL 480738|B.1.5|Australia|2020-06-20	0.0003023896	Oceania
Oceania|hCoV-19/Guam/GU NHG 01/2020|EPI ISL 444998|B.6|Guam|2020-03-26	Oceania|hCoV-19/Australia/VIC2137/2020|EPI ISL 480738|B.1.5|Australia|2020-06-20	0.0005376433	Oceania
Oceania|hCoV-19/Australia/QLD965/2020|EPI ISL 530244|B.1.5|Australia|2020-03-26	Oceania|hCoV-19/Australia/VIC2137/2020|EPI ISL 480738|B.1.5|Australia|2020-06-20	0.0002015598	Oceania
Oceania|hCoV-19/Australia/VIC458/2020|EPI ISL 426752|B.1.255|Australia|2020-03-26	Oceania|hCoV-19/Australia/VIC2137/2020|EPI ISL 480738|B.1.5|Australia|2020-06-20	0.0002015598	Oceania
Oceania|hCoV-19/Australia/SAP051/2020|EPI ISL 451090|B.1.255|Australia|2020-03-26	Oceania|hCoV-19/Australia/VIC2137/2020|EPI ISL 480738|B.1.5|Australia|2020-06-20	0.0002687699	Oceania
Oceania|hCoV-19/Australia/SAP052/2020|EPI ISL 451091|B.1|Australia|2020-03-26	Oceania|hCoV-19/Australia/VIC2137/2020|EPI ISL 480738|B.1.5|Australia|2020-06-20	0.0002351688	Oceania
Oceania|hCoV-19/Australia/QLDID940/2020|EPI ISL 444794|B.1|Australia|2020-03-26	Oceania|hCoV-19/Australia/VIC2137/2020|EPI ISL 480738|B.1.5|Australia|2020-06-20	0.0002687698	Oceania
Oceania|hCoV-19/New Zealand/20VR1779/2020|EPI ISL 456248|B.1|New Zealand|2020-03-26	Oceania|hCoV-19/Australia/VIC2137/2020|EPI ISL 480738|B.1.5|Australia|2020-06-20	0.0002687699	Oceania
Oceania|hCoV-19/Australia/VIC1995/2020|EPI ISL 521901|B.1.370|Australia|2020-03-26	Oceania|hCoV-19/Australia/VIC2137/2020|EPI ISL 480738|B.1.5|Australia|2020-06-20	0.0003023723	Oceania
Oceania|hCoV-19/Australia/SAP221/2020|EPI ISL 468026|B.1.1|Australia|2020-03-26	Oceania|hCoV-19/Australia/VIC2137/2020|EPI ISL 480738|B.1.5|Australia|2020-06-20	0.0003023757	Oceania
Oceania|hCoV-19/Australia/NSW220/2020|EPI ISL 451486|B|Australia|2020-03-26	Oceania|hCoV-19/Australia/VIC2137/2020|EPI ISL 480738|B.1.5|Australia|2020-06-20	0.0004764181	Oceania
Oceania|hCoV-19/Australia/SAP310/2020|EPI ISL 483093|B|Australia|2020-03-27	Oceania|hCoV-19/Australia/VIC2137/2020|EPI ISL 480738|B.1.5|Australia|2020-06-20	0.0004368283	Oceania
Oceania|hCoV-19/Australia/VIC668/2020|EPI ISL 426964|B|Australia|2020-03-27	Oceania|hCoV-19/Australia/VIC2137/2020|EPI ISL 480738|B.1.5|Australia|2020-06-20	0.0004704403	Oceania
Oceania|hCoV-19/Australia/VIC667/2020|EPI ISL 426963|B.3|Australia|2020-03-27	Oceania|hCoV-19/Australia/VIC2137/2020|EPI ISL 480738|B.1.5|Australia|2020-06-20	0.0004031970	Oceania
Oceania|hCoV-19/Australia/SAP327/2020|EPI ISL 483105|B.1|Australia|2020-03-27	Oceania|hCoV-19/Australia/VIC2137/2020|EPI ISL 480738|B.1.5|Australia|2020-06-20	0.0003360873	Oceania
Oceania|hCoV-19/Australia/SAP056/2020|EPI ISL 451095|B.1|Australia|2020-03-27	Oceania|hCoV-19/Australia/VIC2137/2020|EPI ISL 480738|B.1.5|Australia|2020-06-20	0.0002015598	Oceania
Oceania|hCoV-19/Australia/SAP331/2020|EPI ISL 483109|B.1.370|Australia|2020-03-27	Oceania|hCoV-19/Australia/VIC2137/2020|EPI ISL 480738|B.1.5|Australia|2020-06-20	0.0003359606	Oceania
Oceania|hCoV-19/Australia/SAP309/2020|EPI ISL 483092|B|Australia|2020-03-27	Oceania|hCoV-19/Australia/VIC2137/2020|EPI ISL 480738|B.1.5|Australia|2020-06-20	0.0004704403	Oceania
Oceania|hCoV-19/New Zealand/20VR1624/2020|EPI ISL 456234|B.1|New Zealand|2020-03-27	Oceania|hCoV-19/Australia/VIC2137/2020|EPI ISL 480738|B.1.5|Australia|2020-06-20	0.0002351647	Oceania
Oceania|hCoV-19/Australia/VIC677/2020|EPI ISL 426972|B.1|Australia|2020-03-27	Oceania|hCoV-19/Australia/VIC2137/2020|EPI ISL 480738|B.1.5|Australia|2020-06-20	0.0002687699	Oceania
Oceania|hCoV-19/Australia/SAP058/2020|EPI ISL 451097|B.1|Australia|2020-03-27	Oceania|hCoV-19/Australia/VIC2137/2020|EPI ISL 480738|B.1.5|Australia|2020-06-20	0.0002351688	Oceania
Oceania|hCoV-19/Australia/VIC665/2020|EPI ISL 426961|B.1|Australia|2020-03-27	Oceania|hCoV-19/Australia/VIC2137/2020|EPI ISL 480738|B.1.5|Australia|2020-06-20	0.0002351580	Oceania
Oceania|hCoV-19/Australia/VIC606/2020|EPI ISL 426861|B.1.255|Australia|2020-03-27	Oceania|hCoV-19/Australia/VIC2137/2020|EPI ISL 480738|B.1.5|Australia|2020-06-20	0.0002015598	Oceania
Oceania|hCoV-19/New Zealand/20VR2581/2020|EPI ISL 548127|B.1.3|New Zealand|2020-03-27	Oceania|hCoV-19/Australia/VIC2137/2020|EPI ISL 480738|B.1.5|Australia|2020-06-20	0.0003360589	Oceania
Oceania|hCoV-19/Australia/NSW305/2020|EPI ISL 451569|B.1|Australia|2020-03-27	Oceania|hCoV-19/Australia/VIC2137/2020|EPI ISL 480738|B.1.5|Australia|2020-06-20	0.0002381494	Oceania
Oceania|hCoV-19/Australia/NSW261/2020|EPI ISL 451526|B.1.1|Australia|2020-03-27	Oceania|hCoV-19/Australia/VIC2137/2020|EPI ISL 480738|B.1.5|Australia|2020-06-20	0.0002721923	Oceania
Oceania|hCoV-19/Australia/NSW233/2020|EPI ISL 451499|B.1.5|Australia|2020-03-27	Oceania|hCoV-19/Australia/VIC2137/2020|EPI ISL 480738|B.1.5|Australia|2020-06-20	0.0002721923	Oceania
Oceania|hCoV-19/Australia/NSW278/2020|EPI ISL 451542|B.1.1|Australia|2020-03-27	Oceania|hCoV-19/Australia/VIC2137/2020|EPI ISL 480738|B.1.5|Australia|2020-06-20	0.0002381633	Oceania
Oceania|hCoV-19/Australia/NSW234/2020|EPI ISL 451500|B.1.5|Australia|2020-03-27	Oceania|hCoV-19/Australia/VIC2137/2020|EPI ISL 480738|B.1.5|Australia|2020-06-20	0.0001360706	Oceania
Oceania|hCoV-19/Australia/SAP061/2020|EPI ISL 451100|B.1|Australia|2020-03-28	Oceania|hCoV-19/Australia/VIC2137/2020|EPI ISL 480738|B.1.5|Australia|2020-06-20	0.0002351687	Oceania
Oceania|hCoV-19/Australia/SAP334/2020|EPI ISL 483111|B.1.5|Australia|2020-03-28	Oceania|hCoV-19/Australia/VIC2137/2020|EPI ISL 480738|B.1.5|Australia|2020-06-20	0.0002351647	Oceania
Oceania|hCoV-19/New Zealand/20VR1839/2020|EPI ISL 456280|B.31|New Zealand|2020-03-28	Oceania|hCoV-19/Australia/VIC2137/2020|EPI ISL 480738|B.1.5|Australia|2020-06-20	0.0005713268	Oceania
Oceania|hCoV-19/Australia/VIC808/2020|EPI ISL 427082|B.31|Australia|2020-03-28	Oceania|hCoV-19/Australia/VIC2137/2020|EPI ISL 480738|B.1.5|Australia|2020-06-20	0.0006385679	Oceania
Oceania|hCoV-19/Australia/VIC652/2020|EPI ISL 426948|B.1.5|Australia|2020-03-28	Oceania|hCoV-19/Australia/VIC2137/2020|EPI ISL 480738|B.1.5|Australia|2020-06-20	0.0001343615	Oceania
Oceania|hCoV-19/Australia/SAP062/2020|EPI ISL 451101|B.1|Australia|2020-03-28	Oceania|hCoV-19/Australia/VIC2137/2020|EPI ISL 480738|B.1.5|Australia|2020-06-20	0.0002351688	Oceania
Oceania|hCoV-19/Australia/VIC685/2020|EPI ISL 426980|B.40|Australia|2020-03-28	Oceania|hCoV-19/Australia/VIC2137/2020|EPI ISL 480738|B.1.5|Australia|2020-06-20	0.0006049362	Oceania
Oceania|hCoV-19/Australia/VIC-CBA3/2020|EPI ISL 420877|B.1.1|Australia|2020-03-28	Oceania|hCoV-19/Australia/VIC2137/2020|EPI ISL 480738|B.1.5|Australia|2020-06-20	0.0003359799	Oceania
Oceania|hCoV-19/Australia/VIC644/2020|EPI ISL 426940|B.1|Australia|2020-03-28	Oceania|hCoV-19/Australia/VIC2137/2020|EPI ISL 480738|B.1.5|Australia|2020-06-20	0.0003359916	Oceania
Oceania|hCoV-19/Australia/NSW322/2020|EPI ISL 451584|B.1|Australia|2020-03-28	Oceania|hCoV-19/Australia/VIC2137/2020|EPI ISL 480738|B.1.5|Australia|2020-06-20	0.0002381494	Oceania
Oceania|hCoV-19/Australia/NSW511/2020|EPI ISL 455051|B.1.5|Australia|2020-03-28	Oceania|hCoV-19/Australia/VIC2137/2020|EPI ISL 480738|B.1.5|Australia|2020-06-20	0.0001360706	Oceania
Oceania|hCoV-19/Australia/NSW538/2020|EPI ISL 455077|B.1|Australia|2020-03-28	Oceania|hCoV-19/Australia/VIC2137/2020|EPI ISL 480738|B.1.5|Australia|2020-06-20	0.0002381494	Oceania
Oceania|hCoV-19/Australia/NSW225/2020|EPI ISL 451491|B.1.1.296|Australia|2020-03-28	Oceania|hCoV-19/Australia/VIC2137/2020|EPI ISL 480738|B.1.5|Australia|2020-06-20	0.0003743226	Oceania
Oceania|hCoV-19/Australia/NSW247/2020|EPI ISL 451512|B.1.5|Australia|2020-03-28	Oceania|hCoV-19/Australia/VIC2137/2020|EPI ISL 480738|B.1.5|Australia|2020-06-20	0.0001700967	Oceania
Oceania|hCoV-19/Australia/NSW266/2020|EPI ISL 451531|B.40|Australia|2020-03-28	Oceania|hCoV-19/Australia/VIC2137/2020|EPI ISL 480738|B.1.5|Australia|2020-06-20	0.0004764404	Oceania
Oceania|hCoV-19/Australia/NSW227/2020|EPI ISL 451493|B.1|Australia|2020-03-28	Oceania|hCoV-19/Australia/VIC2137/2020|EPI ISL 480738|B.1.5|Australia|2020-06-20	0.0002041144	Oceania
Oceania|hCoV-19/Australia/NSW279/2020|EPI ISL 451543|B.1|Australia|2020-03-28	Oceania|hCoV-19/Australia/VIC2137/2020|EPI ISL 480738|B.1.5|Australia|2020-06-20	0.0002041239	Oceania
Oceania|hCoV-19/Australia/NSW229/2020|EPI ISL 451495|B.4|Australia|2020-03-28	Oceania|hCoV-19/Australia/VIC2137/2020|EPI ISL 480738|B.1.5|Australia|2020-06-20	0.0005785774	Oceania
Oceania|hCoV-19/Australia/VIC639/2020|EPI ISL 426935|B.1|Australia|2020-03-29	Oceania|hCoV-19/Australia/VIC2137/2020|EPI ISL 480738|B.1.5|Australia|2020-06-20	0.0002351646	Oceania
Oceania|hCoV-19/Australia/SAP067/2020|EPI ISL 451105|B.1.275|Australia|2020-03-29	Oceania|hCoV-19/Australia/VIC2137/2020|EPI ISL 480738|B.1.5|Australia|2020-06-20	0.0002351580	Oceania
Oceania|hCoV-19/Australia/VIC682/2020|EPI ISL 426977|B.1.5|Australia|2020-03-29	Oceania|hCoV-19/Australia/VIC2137/2020|EPI ISL 480738|B.1.5|Australia|2020-06-20	0.0001343615	Oceania
Oceania|hCoV-19/Australia/VIC712/2020|EPI ISL 426999|B.1|Australia|2020-03-29	Oceania|hCoV-19/Australia/VIC2137/2020|EPI ISL 480738|B.1.5|Australia|2020-06-20	0.0002015598	Oceania
Oceania|hCoV-19/Australia/VIC710/2020|EPI ISL 426997|B.52|Australia|2020-03-29	Oceania|hCoV-19/Australia/VIC2137/2020|EPI ISL 480738|B.1.5|Australia|2020-06-20	0.0004032145	Oceania
Oceania|hCoV-19/Australia/SAP065/2020|EPI ISL 451103|B.1|Australia|2020-03-29	Oceania|hCoV-19/Australia/VIC2137/2020|EPI ISL 480738|B.1.5|Australia|2020-06-20	0.0002015598	Oceania
Oceania|hCoV-19/Australia/SAP204/2020|EPI ISL 468013|B.1.1|Australia|2020-03-29	Oceania|hCoV-19/Australia/VIC2137/2020|EPI ISL 480738|B.1.5|Australia|2020-06-20	0.0002351952	Oceania
Oceania|hCoV-19/Australia/VIC638/2020|EPI ISL 426934|B.1.1|Australia|2020-03-29	Oceania|hCoV-19/Australia/VIC2137/2020|EPI ISL 480738|B.1.5|Australia|2020-06-20	0.0002351715	Oceania
Oceania|hCoV-19/Australia/NSW249/2020|EPI ISL 451514|B.1.1|Australia|2020-03-29	Oceania|hCoV-19/Australia/VIC2137/2020|EPI ISL 480738|B.1.5|Australia|2020-06-20	0.0002721923	Oceania
Oceania|hCoV-19/Australia/NSW555/2020|EPI ISL 455094|B.1.5|Australia|2020-03-29	Oceania|hCoV-19/Australia/VIC2137/2020|EPI ISL 480738|B.1.5|Australia|2020-06-20	0.0002381522	Oceania
Oceania|hCoV-19/Australia/NSW342/2020|EPI ISL 451604|B.1.178|Australia|2020-03-29	Oceania|hCoV-19/Australia/VIC2137/2020|EPI ISL 480738|B.1.5|Australia|2020-06-20	0.0002381494	Oceania
Oceania|hCoV-19/Australia/NSW224/2020|EPI ISL 451490|B.1.255|Australia|2020-03-29	Oceania|hCoV-19/Australia/VIC2137/2020|EPI ISL 480738|B.1.5|Australia|2020-06-20	0.0002721765	Oceania
Oceania|hCoV-19/Australia/NSW311/2020|EPI ISL 451575|B.1|Australia|2020-03-29	Oceania|hCoV-19/Australia/VIC2137/2020|EPI ISL 480738|B.1.5|Australia|2020-06-20	0.0002381494	Oceania
Oceania|hCoV-19/Australia/NSW246/2020|EPI ISL 451511|B.6|Australia|2020-03-29	Oceania|hCoV-19/Australia/VIC2137/2020|EPI ISL 480738|B.1.5|Australia|2020-06-20	0.0005445099	Oceania
Oceania|hCoV-19/Australia/WA111/2020|EPI ISL 512764|B.1|Australia|2020-03-29	Oceania|hCoV-19/Australia/VIC2137/2020|EPI ISL 480738|B.1.5|Australia|2020-06-20	0.0002041378	Oceania
Oceania|hCoV-19/New Zealand/20VR1837/2020|EPI ISL 456278|B.1|New Zealand|2020-03-29	Oceania|hCoV-19/Australia/VIC2137/2020|EPI ISL 480738|B.1.5|Australia|2020-06-20	0.0002351774	Oceania
Oceania|hCoV-19/Australia/VIC744/2020|EPI ISL 427022|B.1.1.8|Australia|2020-03-29	Oceania|hCoV-19/Australia/VIC2137/2020|EPI ISL 480738|B.1.5|Australia|2020-06-20	0.0003027927	Oceania
Oceania|hCoV-19/Australia/TAS226/2020|EPI ISL 522655|B.1|Australia|2020-03-29	Oceania|hCoV-19/Australia/VIC2137/2020|EPI ISL 480738|B.1.5|Australia|2020-06-20	0.0002354902	Oceania
Oceania|hCoV-19/Australia/VIC731/2020|EPI ISL 427010|B.1.1|Australia|2020-03-30	Oceania|hCoV-19/Australia/VIC2137/2020|EPI ISL 480738|B.1.5|Australia|2020-06-20	0.0003023757	Oceania
Oceania|hCoV-19/Australia/VIC779/2020|EPI ISL 427054|B.52|Australia|2020-03-30	Oceania|hCoV-19/Australia/VIC2137/2020|EPI ISL 480738|B.1.5|Australia|2020-06-20	0.0005376882	Oceania
Oceania|hCoV-19/Australia/SAP070/2020|EPI ISL 451108|B.1|Australia|2020-03-30	Oceania|hCoV-19/Australia/VIC2137/2020|EPI ISL 480738|B.1.5|Australia|2020-06-20	0.0002351688	Oceania
Oceania|hCoV-19/Australia/VIC752/2020|EPI ISL 427029|B.4|Australia|2020-03-30	Oceania|hCoV-19/Australia/VIC2137/2020|EPI ISL 480738|B.1.5|Australia|2020-06-20	0.0005713432	Oceania
Oceania|hCoV-19/Australia/SAP451/2020|EPI ISL 508141|B.1|Australia|2020-03-30	Oceania|hCoV-19/Australia/VIC2137/2020|EPI ISL 480738|B.1.5|Australia|2020-06-20	0.0004031738	Oceania
Oceania|hCoV-19/Australia/SAP206/2020|EPI ISL 468036|B.1.201|Australia|2020-03-30	Oceania|hCoV-19/Australia/VIC2137/2020|EPI ISL 480738|B.1.5|Australia|2020-06-20	0.0002015598	Oceania
Oceania|hCoV-19/Australia/NSW562/2020|EPI ISL 478674|B.1|Australia|2020-03-30	Oceania|hCoV-19/Australia/VIC2137/2020|EPI ISL 480738|B.1.5|Australia|2020-06-20	0.0002041239	Oceania
Oceania|hCoV-19/Australia/NSW303/2020|EPI ISL 451567|B.1.1|Australia|2020-03-30	Oceania|hCoV-19/Australia/VIC2137/2020|EPI ISL 480738|B.1.5|Australia|2020-06-20	0.0002721923	Oceania
Oceania|hCoV-19/Australia/NSW243/2020|EPI ISL 451509|B.3|Australia|2020-03-30	Oceania|hCoV-19/Australia/VIC2137/2020|EPI ISL 480738|B.1.5|Australia|2020-06-20	0.0003742921	Oceania
Oceania|hCoV-19/Australia/NSW292/2020|EPI ISL 451556|B.1.5|Australia|2020-03-30	Oceania|hCoV-19/Australia/VIC2137/2020|EPI ISL 480738|B.1.5|Australia|2020-06-20	0.0001360706	Oceania
Oceania|hCoV-19/Australia/NSW268/2020|EPI ISL 451533|B.1|Australia|2020-03-30	Oceania|hCoV-19/Australia/VIC2137/2020|EPI ISL 480738|B.1.5|Australia|2020-06-20	0.0002382293	Oceania
Oceania|hCoV-19/Australia/WA86/2020|EPI ISL 512739|B.1.1|Australia|2020-03-30	Oceania|hCoV-19/Australia/VIC2137/2020|EPI ISL 480738|B.1.5|Australia|2020-06-20	0.0003743416	Oceania
Oceania|hCoV-19/New Zealand/20VR1856/2020|EPI ISL 456284|B.31|New Zealand|2020-03-30	Oceania|hCoV-19/Australia/VIC2137/2020|EPI ISL 480738|B.1.5|Australia|2020-06-20	0.0005377013	Oceania
Oceania|hCoV-19/Australia/NSW581/2020|EPI ISL 478693|B.1|Australia|2020-03-30	Oceania|hCoV-19/Australia/VIC2137/2020|EPI ISL 480738|B.1.5|Australia|2020-06-20	0.0002381657	Oceania
Oceania|hCoV-19/Australia/VIC931/2020|EPI ISL 427159|B.1.1.1|Australia|2020-03-30	Oceania|hCoV-19/Australia/VIC2137/2020|EPI ISL 480738|B.1.5|Australia|2020-06-20	0.0003360726	Oceania
Oceania|hCoV-19/Australia/VIC780/2020|EPI ISL 427055|B.1.1|Australia|2020-03-30	Oceania|hCoV-19/Australia/VIC2137/2020|EPI ISL 480738|B.1.5|Australia|2020-06-20	0.0002688846	Oceania
Oceania|hCoV-19/New Zealand/20VR1862/2020|EPI ISL 456288|B.1|New Zealand|2020-03-30	Oceania|hCoV-19/Australia/VIC2137/2020|EPI ISL 480738|B.1.5|Australia|2020-06-20	0.0002352498	Oceania
Oceania|hCoV-19/Australia/VIC753/2020|EPI ISL 427030|B.31|Australia|2020-03-30	Oceania|hCoV-19/Australia/VIC2137/2020|EPI ISL 480738|B.1.5|Australia|2020-06-20	0.0005720500	Oceania
Oceania|hCoV-19/Australia/SAP285/2020|EPI ISL 468035|B.1.1|Australia|2020-03-31	Oceania|hCoV-19/Australia/VIC2137/2020|EPI ISL 480738|B.1.5|Australia|2020-06-20	0.0003023757	Oceania
Oceania|hCoV-19/Australia/SAP268/2020|EPI ISL 468043|B.3|Australia|2020-03-31	Oceania|hCoV-19/Australia/VIC2137/2020|EPI ISL 480738|B.1.5|Australia|2020-06-20	0.0003695790	Oceania
Oceania|hCoV-19/Australia/QLD963/2020|EPI ISL 530226|B.1|Australia|2020-03-31	Oceania|hCoV-19/Australia/VIC2137/2020|EPI ISL 480738|B.1.5|Australia|2020-06-20	0.0003359703	Oceania
Oceania|hCoV-19/Australia/WA12/2020|EPI ISL 470830|B.1.5|Australia|2020-03-31	Oceania|hCoV-19/Australia/VIC2137/2020|EPI ISL 480738|B.1.5|Australia|2020-06-20	0.0001343615	Oceania
Oceania|hCoV-19/Australia/SAP073/2020|EPI ISL 451110|B.1|Australia|2020-03-31	Oceania|hCoV-19/Australia/VIC2137/2020|EPI ISL 480738|B.1.5|Australia|2020-06-20	0.0002015598	Oceania
Oceania|hCoV-19/Australia/SAP087/2020|EPI ISL 451122|B.1|Australia|2020-03-31	Oceania|hCoV-19/Australia/VIC2137/2020|EPI ISL 480738|B.1.5|Australia|2020-06-20	0.0003359857	Oceania
Oceania|hCoV-19/Australia/VIC990/2020|EPI ISL 430556|B.1|Australia|2020-03-31	Oceania|hCoV-19/Australia/VIC2137/2020|EPI ISL 480738|B.1.5|Australia|2020-06-20	0.0002351580	Oceania
Oceania|hCoV-19/Australia/SAP072/2020|EPI ISL 451109|B.1|Australia|2020-03-31	Oceania|hCoV-19/Australia/VIC2137/2020|EPI ISL 480738|B.1.5|Australia|2020-06-20	0.0002351580	Oceania
Oceania|hCoV-19/Australia/NSW293/2020|EPI ISL 451557|A|Australia|2020-03-31	Oceania|hCoV-19/Australia/VIC2137/2020|EPI ISL 480738|B.1.5|Australia|2020-06-20	0.0004423713	Oceania
Oceania|hCoV-19/Australia/NSW561/2020|EPI ISL 478673|B.1.1|Australia|2020-03-31	Oceania|hCoV-19/Australia/VIC2137/2020|EPI ISL 480738|B.1.5|Australia|2020-06-20	0.0002722002	Oceania
Oceania|hCoV-19/Australia/NSW542/2020|EPI ISL 455081|B.1|Australia|2020-03-31	Oceania|hCoV-19/Australia/VIC2137/2020|EPI ISL 480738|B.1.5|Australia|2020-06-20	0.0002381564	Oceania
Oceania|hCoV-19/Australia/NSW273/2020|EPI ISL 451538|B.1|Australia|2020-03-31	Oceania|hCoV-19/Australia/VIC2137/2020|EPI ISL 480738|B.1.5|Australia|2020-06-20	0.0002381494	Oceania
Oceania|hCoV-19/Australia/NSW289/2020|EPI ISL 451553|B.1.5|Australia|2020-03-31	Oceania|hCoV-19/Australia/VIC2137/2020|EPI ISL 480738|B.1.5|Australia|2020-06-20	0.0002041143	Oceania
Oceania|hCoV-19/Australia/NSW588/2020|EPI ISL 478700|B.1|Australia|2020-03-31	Oceania|hCoV-19/Australia/VIC2137/2020|EPI ISL 480738|B.1.5|Australia|2020-06-20	0.0002381494	Oceania
Oceania|hCoV-19/Australia/NSW496/2020|EPI ISL 455036|B.1.5|Australia|2020-03-31	Oceania|hCoV-19/Australia/VIC2137/2020|EPI ISL 480738|B.1.5|Australia|2020-06-20	0.0001360706	Oceania
Oceania|hCoV-19/Australia/NSW337/2020|EPI ISL 451599|B.4|Australia|2020-03-31	Oceania|hCoV-19/Australia/VIC2137/2020|EPI ISL 480738|B.1.5|Australia|2020-06-20	0.0004423713	Oceania
Oceania|hCoV-19/Australia/NSW329/2020|EPI ISL 451591|B.1.1|Australia|2020-03-31	Oceania|hCoV-19/Australia/VIC2137/2020|EPI ISL 480738|B.1.5|Australia|2020-06-20	0.0002721923	Oceania
Oceania|hCoV-19/Australia/NSW314/2020|EPI ISL 451577|B.1.5|Australia|2020-03-31	Oceania|hCoV-19/Australia/VIC2137/2020|EPI ISL 480738|B.1.5|Australia|2020-06-20	0.0001700918	Oceania
Oceania|hCoV-19/New Zealand/20VR2004/2020|EPI ISL 456330|B.1.8|New Zealand|2020-04-01	Oceania|hCoV-19/Australia/VIC2137/2020|EPI ISL 480738|B.1.5|Australia|2020-06-20	0.0002015620	Oceania
Oceania|hCoV-19/Australia/VPRL007/2020|EPI ISL 455599|B.1|Australia|2020-04-01	Oceania|hCoV-19/Australia/VIC2137/2020|EPI ISL 480738|B.1.5|Australia|2020-06-20	0.0002351580	Oceania
Oceania|hCoV-19/Australia/QLD978/2020|EPI ISL 530229|B|Australia|2020-04-01	Oceania|hCoV-19/Australia/VIC2137/2020|EPI ISL 480738|B.1.5|Australia|2020-06-20	0.0003023836	Oceania
Oceania|hCoV-19/Australia/QLD968/2020|EPI ISL 530228|B.1|Australia|2020-04-01	Oceania|hCoV-19/Australia/VIC2137/2020|EPI ISL 480738|B.1.5|Australia|2020-06-20	0.0002015598	Oceania
Oceania|hCoV-19/Australia/QLD979/2020|EPI ISL 530227|B.1.5|Australia|2020-04-01	Oceania|hCoV-19/Australia/VIC2137/2020|EPI ISL 480738|B.1.5|Australia|2020-06-20	0.0002015621	Oceania
Oceania|hCoV-19/Australia/SAP091/2020|EPI ISL 451126|B.1|Australia|2020-04-01	Oceania|hCoV-19/Australia/VIC2137/2020|EPI ISL 480738|B.1.5|Australia|2020-06-20	0.0002351580	Oceania
Oceania|hCoV-19/Australia/SAP090/2020|EPI ISL 451125|B.1|Australia|2020-04-01	Oceania|hCoV-19/Australia/VIC2137/2020|EPI ISL 480738|B.1.5|Australia|2020-06-20	0.0003696089	Oceania
Oceania|hCoV-19/Australia/NSW589/2020|EPI ISL 478701|B.1|Australia|2020-04-01	Oceania|hCoV-19/Australia/VIC2137/2020|EPI ISL 480738|B.1.5|Australia|2020-06-20	0.0002381494	Oceania
Oceania|hCoV-19/Australia/NSW341/2020|EPI ISL 451603|B.1.8|Australia|2020-04-01	Oceania|hCoV-19/Australia/VIC2137/2020|EPI ISL 480738|B.1.5|Australia|2020-06-20	0.0002721923	Oceania
Oceania|hCoV-19/Australia/NSW306/2020|EPI ISL 451570|B.1.5|Australia|2020-04-01	Oceania|hCoV-19/Australia/VIC2137/2020|EPI ISL 480738|B.1.5|Australia|2020-06-20	0.0001360706	Oceania
Oceania|hCoV-19/Australia/NSW319/2020|EPI ISL 451582|B.1|Australia|2020-04-01	Oceania|hCoV-19/Australia/VIC2137/2020|EPI ISL 480738|B.1.5|Australia|2020-06-20	0.0003062335	Oceania
Oceania|hCoV-19/New Zealand/20VR2000/2020|EPI ISL 456327|B.3|New Zealand|2020-04-01	Oceania|hCoV-19/Australia/VIC2137/2020|EPI ISL 480738|B.1.5|Australia|2020-06-20	0.0004705063	Oceania
Oceania|hCoV-19/New Zealand/20VR2006/2020|EPI ISL 456331|B.1.8|New Zealand|2020-04-01	Oceania|hCoV-19/Australia/VIC2137/2020|EPI ISL 480738|B.1.5|Australia|2020-06-20	0.0002015892	Oceania
Oceania|hCoV-19/Australia/VIC1011/2020|EPI ISL 430547|B.1.5|Australia|2020-04-01	Oceania|hCoV-19/Australia/VIC2137/2020|EPI ISL 480738|B.1.5|Australia|2020-06-20	0.0002016308	Oceania
Oceania|hCoV-19/Australia/SAP088/2020|EPI ISL 451123|B.1|Australia|2020-04-01	Oceania|hCoV-19/Australia/VIC2137/2020|EPI ISL 480738|B.1.5|Australia|2020-06-20	0.0002354060	Oceania
Oceania|hCoV-19/Australia/VIC798/2020|EPI ISL 427072|B.1.5|Australia|2020-04-01	Oceania|hCoV-19/Australia/VIC2137/2020|EPI ISL 480738|B.1.5|Australia|2020-06-20	0.0002360577	Oceania
Oceania|hCoV-19/Australia/VIC799/2020|EPI ISL 427073|B.1|Australia|2020-04-01	Oceania|hCoV-19/Australia/VIC2137/2020|EPI ISL 480738|B.1.5|Australia|2020-06-20	0.0003036472	Oceania
Oceania|hCoV-19/Australia/VIC1013/2020|EPI ISL 430553|B.1.5|Australia|2020-04-01	Oceania|hCoV-19/Australia/VIC2137/2020|EPI ISL 480738|B.1.5|Australia|2020-06-20	0.0002024266	Oceania
Oceania|hCoV-19/Australia/VIC1015/2020|EPI ISL 430559|B.1|Australia|2020-04-01	Oceania|hCoV-19/Australia/VIC2137/2020|EPI ISL 480738|B.1.5|Australia|2020-06-20	0.0003037497	Oceania
Oceania|hCoV-19/Australia/VIC1224/2020|EPI ISL 430522|B.1.5|Australia|2020-04-01	Oceania|hCoV-19/Australia/VIC2137/2020|EPI ISL 480738|B.1.5|Australia|2020-06-20	0.0001352061	Oceania
Oceania|hCoV-19/Australia/VIC1018/2020|EPI ISL 430490|B.1|Australia|2020-04-01	Oceania|hCoV-19/Australia/VIC2137/2020|EPI ISL 480738|B.1.5|Australia|2020-06-20	0.0002366473	Oceania
Oceania|hCoV-19/Australia/VIC1222/2020|EPI ISL 430519|B.1.5|Australia|2020-04-01	Oceania|hCoV-19/Australia/VIC2137/2020|EPI ISL 480738|B.1.5|Australia|2020-06-20	0.0001352335	Oceania
Oceania|hCoV-19/Australia/VIC1214/2020|EPI ISL 430505|B.1.5|Australia|2020-04-01	Oceania|hCoV-19/Australia/VIC2137/2020|EPI ISL 480738|B.1.5|Australia|2020-06-20	0.0001690854	Oceania
Oceania|hCoV-19/Australia/VIC1208/2020|EPI ISL 430498|B.1.5|Australia|2020-04-01	Oceania|hCoV-19/Australia/VIC2137/2020|EPI ISL 480738|B.1.5|Australia|2020-06-20	0.0003720745	Oceania
Oceania|hCoV-19/Australia/VIC1211/2020|EPI ISL 430501|B.1|Australia|2020-04-01	Oceania|hCoV-19/Australia/VIC2137/2020|EPI ISL 480738|B.1.5|Australia|2020-06-20	0.0002710334	Oceania
Oceania|hCoV-19/Australia/VIC1012/2020|EPI ISL 430548|B.1.1|Australia|2020-04-01	Oceania|hCoV-19/Australia/VIC2137/2020|EPI ISL 480738|B.1.5|Australia|2020-06-20	0.0002711671	Oceania
Oceania|hCoV-19/Australia/VIC1219/2020|EPI ISL 430516|B.1.22|Australia|2020-04-01	Oceania|hCoV-19/Australia/VIC2137/2020|EPI ISL 480738|B.1.5|Australia|2020-06-20	0.0003071663	Oceania
Oceania|hCoV-19/Australia/VIC1212/2020|EPI ISL 430502|B.1|Australia|2020-04-01	Oceania|hCoV-19/Australia/VIC2137/2020|EPI ISL 480738|B.1.5|Australia|2020-06-20	0.0003416415	Oceania
Oceania|hCoV-19/Australia/VIC1209/2020|EPI ISL 430499|B.1.1|Australia|2020-04-01	Oceania|hCoV-19/Australia/VIC2137/2020|EPI ISL 480738|B.1.5|Australia|2020-06-20	0.0004102560	Oceania
Oceania|hCoV-19/Australia/SAP089/2020|EPI ISL 451124|B.1|Australia|2020-04-01	Oceania|hCoV-19/Australia/VIC2137/2020|EPI ISL 480738|B.1.5|Australia|2020-06-20	0.0002052550	Oceania
Oceania|hCoV-19/Australia/VIC1014/2020|EPI ISL 430555|B.1.5|Australia|2020-04-01	Oceania|hCoV-19/Australia/VIC2137/2020|EPI ISL 480738|B.1.5|Australia|2020-06-20	0.0002063169	Oceania
Oceania|hCoV-19/Australia/VIC1218/2020|EPI ISL 430515|B.1.5|Australia|2020-04-01	Oceania|hCoV-19/Australia/VIC2137/2020|EPI ISL 480738|B.1.5|Australia|2020-06-20	0.0001376340	Oceania
Oceania|hCoV-19/Australia/SAP092/2020|EPI ISL 451127|B.1|Australia|2020-04-01	Oceania|hCoV-19/Australia/VIC2137/2020|EPI ISL 480738|B.1.5|Australia|2020-06-20	0.0003468130	Oceania
Oceania|hCoV-19/Australia/VPRL009/2020|EPI ISL 455601|B.1|Australia|2020-04-01	Oceania|hCoV-19/Australia/VIC2137/2020|EPI ISL 480738|B.1.5|Australia|2020-06-20	0.0002083478	Oceania
