## Supplementary material for "Epidemiology and genetic diversity of SARS-CoV-2 lineages circulating in Africa": Pairwise distance: ContinentsPairwiseDistance.csv (part 912 of 1021)

Species 1	Species 2	Dist	Continent
Oceania|hCoV-19/Australia/VIC1213/2020|EPI ISL 430503|B.1|Australia|2020-04-01	Oceania|hCoV-19/Australia/VIC2137/2020|EPI ISL 480738|B.1.5|Australia|2020-06-20	0.0003475180	Oceania
Oceania|hCoV-19/Australia/VIC1215/2020|EPI ISL 430508|B.1|Australia|2020-04-01	Oceania|hCoV-19/Australia/VIC2137/2020|EPI ISL 480738|B.1.5|Australia|2020-06-20	0.0002444291	Oceania
Oceania|hCoV-19/Australia/VIC1010/2020|EPI ISL 430560|B.1|Australia|2020-04-01	Oceania|hCoV-19/Australia/VIC2137/2020|EPI ISL 480738|B.1.5|Australia|2020-06-20	0.0002453668	Oceania
Oceania|hCoV-19/New Zealand/20VR1995/2020|EPI ISL 456325|B|New Zealand|2020-04-01	Oceania|hCoV-19/Australia/VIC2137/2020|EPI ISL 480738|B.1.5|Australia|2020-06-20	0.0003521995	Oceania
Oceania|hCoV-19/New Zealand/20VR2022/2020|EPI ISL 456337|B.1|New Zealand|2020-04-01	Oceania|hCoV-19/Australia/VIC2137/2020|EPI ISL 480738|B.1.5|Australia|2020-06-20	0.0001766591	Oceania
Oceania|hCoV-19/Australia/QLD973/2020|EPI ISL 530231|B.1.5|Australia|2020-04-02	Oceania|hCoV-19/Australia/VIC2137/2020|EPI ISL 480738|B.1.5|Australia|2020-06-20	0.0003023865	Oceania
Oceania|hCoV-19/Australia/QLD1015/2020|EPI ISL 530275|B.1|Australia|2020-04-02	Oceania|hCoV-19/Australia/VIC2137/2020|EPI ISL 480738|B.1.5|Australia|2020-06-20	0.0002015598	Oceania
Oceania|hCoV-19/Australia/VPRL005/2020|EPI ISL 455597|B.1|Australia|2020-04-02	Oceania|hCoV-19/Australia/VIC2137/2020|EPI ISL 480738|B.1.5|Australia|2020-06-20	0.0002351580	Oceania
Oceania|hCoV-19/Australia/NSW2431/2020|EPI ISL 527015|B.1.1|Australia|2020-04-02	Oceania|hCoV-19/Australia/VIC2137/2020|EPI ISL 480738|B.1.5|Australia|2020-06-20	0.0002687729	Oceania
Oceania|hCoV-19/Australia/VIC812/2020|EPI ISL 427085|B.4|Australia|2020-04-02	Oceania|hCoV-19/Australia/VIC2137/2020|EPI ISL 480738|B.1.5|Australia|2020-06-20	0.0005376742	Oceania
Oceania|hCoV-19/Australia/SAP019/2020|EPI ISL 468017|B.1|Australia|2020-04-02	Oceania|hCoV-19/Australia/VIC2137/2020|EPI ISL 480738|B.1.5|Australia|2020-06-20	0.0002015598	Oceania
Oceania|hCoV-19/New Zealand/20VR2095/2020|EPI ISL 548123|B.1.1.75|New Zealand|2020-04-02	Oceania|hCoV-19/Australia/VIC2137/2020|EPI ISL 480738|B.1.5|Australia|2020-06-20	0.0003696522	Oceania
Oceania|hCoV-19/Australia/NSW290/2020|EPI ISL 451554|B.1|Australia|2020-04-02	Oceania|hCoV-19/Australia/VIC2137/2020|EPI ISL 480738|B.1.5|Australia|2020-06-20	0.0002721971	Oceania
Oceania|hCoV-19/Australia/NSW270/2020|EPI ISL 451535|B.3|Australia|2020-04-02	Oceania|hCoV-19/Australia/VIC2137/2020|EPI ISL 480738|B.1.5|Australia|2020-06-20	0.0004083271	Oceania
Oceania|hCoV-19/Australia/NSW284/2020|EPI ISL 451548|B.1.5|Australia|2020-04-02	Oceania|hCoV-19/Australia/VIC2137/2020|EPI ISL 480738|B.1.5|Australia|2020-06-20	0.0001360706	Oceania
Oceania|hCoV-19/Australia/NSW349/2020|EPI ISL 451610|B.1.3|Australia|2020-04-02	Oceania|hCoV-19/Australia/VIC2137/2020|EPI ISL 480738|B.1.5|Australia|2020-06-20	0.0003063075	Oceania
Oceania|hCoV-19/Australia/NSW624/2020|EPI ISL 490033|B.1.1|Australia|2020-04-02	Oceania|hCoV-19/Australia/VIC2137/2020|EPI ISL 480738|B.1.5|Australia|2020-06-20	0.0002381633	Oceania
Oceania|hCoV-19/Australia/NSW277/2020|EPI ISL 451541|B.1.1|Australia|2020-04-02	Oceania|hCoV-19/Australia/VIC2137/2020|EPI ISL 480738|B.1.5|Australia|2020-06-20	0.0002721923	Oceania
Oceania|hCoV-19/New Zealand/20VR1910/2020|EPI ISL 456305|B.31|New Zealand|2020-04-02	Oceania|hCoV-19/Australia/VIC2137/2020|EPI ISL 480738|B.1.5|Australia|2020-06-20	0.0005713649	Oceania
Oceania|hCoV-19/New Zealand/20VR1887/2020|EPI ISL 456294|B.1|New Zealand|2020-04-02	Oceania|hCoV-19/Australia/VIC2137/2020|EPI ISL 480738|B.1.5|Australia|2020-06-20	0.0002015709	Oceania
Oceania|hCoV-19/Australia/SAP014/2020|EPI ISL 468019|B.1|Australia|2020-04-02	Oceania|hCoV-19/Australia/VIC2137/2020|EPI ISL 480738|B.1.5|Australia|2020-06-20	0.0002015869	Oceania
Oceania|hCoV-19/New Zealand/20VR1907/2020|EPI ISL 456303|B.1|New Zealand|2020-04-02	Oceania|hCoV-19/Australia/VIC2137/2020|EPI ISL 480738|B.1.5|Australia|2020-06-20	0.0003024701	Oceania
Oceania|hCoV-19/Australia/SAP018/2020|EPI ISL 467994|B.1|Australia|2020-04-02	Oceania|hCoV-19/Australia/VIC2137/2020|EPI ISL 480738|B.1.5|Australia|2020-06-20	0.0002691824	Oceania
Oceania|hCoV-19/Australia/VIC1025/2020|EPI ISL 430532|B.1.5|Australia|2020-04-02	Oceania|hCoV-19/Australia/VIC2137/2020|EPI ISL 480738|B.1.5|Australia|2020-06-20	0.0001346645	Oceania
Oceania|hCoV-19/Australia/SAP093/2020|EPI ISL 451128|B.1|Australia|2020-04-02	Oceania|hCoV-19/Australia/VIC2137/2020|EPI ISL 480738|B.1.5|Australia|2020-06-20	0.0002357836	Oceania
Oceania|hCoV-19/Australia/SAP017/2020|EPI ISL 468012|B.1|Australia|2020-04-02	Oceania|hCoV-19/Australia/VIC2137/2020|EPI ISL 480738|B.1.5|Australia|2020-06-20	0.0002367244	Oceania
Oceania|hCoV-19/Australia/VIC1232/2020|EPI ISL 563551|B.1.5|Australia|2020-04-02	Oceania|hCoV-19/Australia/VIC2137/2020|EPI ISL 480738|B.1.5|Australia|2020-06-20	0.0001352976	Oceania
Oceania|hCoV-19/Australia/SAP015/2020|EPI ISL 467990|B.1|Australia|2020-04-02	Oceania|hCoV-19/Australia/VIC2137/2020|EPI ISL 480738|B.1.5|Australia|2020-06-20	0.0002029915	Oceania
Oceania|hCoV-19/Australia/VIC1024/2020|EPI ISL 430531|B.1|Australia|2020-04-02	Oceania|hCoV-19/Australia/VIC2137/2020|EPI ISL 480738|B.1.5|Australia|2020-06-20	0.0002033767	Oceania
Oceania|hCoV-19/Australia/VIC814/2020|EPI ISL 427087|B.1.1|Australia|2020-04-02	Oceania|hCoV-19/Australia/VIC2137/2020|EPI ISL 480738|B.1.5|Australia|2020-06-20	0.0003744964	Oceania
Oceania|hCoV-19/Australia/VIC1234/2020|EPI ISL 430511|B.1.1|Australia|2020-04-02	Oceania|hCoV-19/Australia/VIC2137/2020|EPI ISL 480738|B.1.5|Australia|2020-06-20	0.0003068805	Oceania
Oceania|hCoV-19/Australia/VIC1231/2020|EPI ISL 561957|B.1|Australia|2020-04-02	Oceania|hCoV-19/Australia/VIC2137/2020|EPI ISL 480738|B.1.5|Australia|2020-06-20	0.0002046112	Oceania
Oceania|hCoV-19/Australia/ACT0073/2020|EPI ISL 498533|B.1.1|Australia|2020-04-02	Oceania|hCoV-19/Australia/VIC2137/2020|EPI ISL 480738|B.1.5|Australia|2020-06-20	0.0002407348	Oceania
Oceania|hCoV-19/Australia/TAS105/2020|EPI ISL 522571|B.1|Australia|2020-04-02	Oceania|hCoV-19/Australia/VIC2137/2020|EPI ISL 480738|B.1.5|Australia|2020-06-20	0.0002053670	Oceania
Oceania|hCoV-19/Australia/TAS173/2020|EPI ISL 522626|B.1.5|Australia|2020-04-02	Oceania|hCoV-19/Australia/VIC2137/2020|EPI ISL 480738|B.1.5|Australia|2020-06-20	0.0002080762	Oceania
Oceania|hCoV-19/Australia/VIC1881/2020|EPI ISL 480571|B.1.1|Australia|2020-04-02	Oceania|hCoV-19/Australia/VIC2137/2020|EPI ISL 480738|B.1.5|Australia|2020-06-20	0.0002776926	Oceania
Oceania|hCoV-19/Australia/VIC815/2020|EPI ISL 427088|B.1|Australia|2020-04-02	Oceania|hCoV-19/Australia/VIC2137/2020|EPI ISL 480738|B.1.5|Australia|2020-06-20	0.0003490334	Oceania
Oceania|hCoV-19/Australia/VIC813/2020|EPI ISL 427086|B.4|Australia|2020-04-02	Oceania|hCoV-19/Australia/VIC2137/2020|EPI ISL 480738|B.1.5|Australia|2020-06-20	0.0005622318	Oceania
Oceania|hCoV-19/Australia/VIC1046/2020|EPI ISL 430550|B.1|Australia|2020-04-03	Oceania|hCoV-19/Australia/VIC2137/2020|EPI ISL 480738|B.1.5|Australia|2020-06-20	0.0002351687	Oceania
Oceania|hCoV-19/Australia/VIC820/2020|EPI ISL 427092|B.1|Australia|2020-04-03	Oceania|hCoV-19/Australia/VIC2137/2020|EPI ISL 480738|B.1.5|Australia|2020-06-20	0.0003023583	Oceania
Oceania|hCoV-19/Australia/VIC828/2020|EPI ISL 427096|B.1.1|Australia|2020-04-03	Oceania|hCoV-19/Australia/VIC2137/2020|EPI ISL 480738|B.1.5|Australia|2020-06-20	0.0004032110	Oceania
Oceania|hCoV-19/New Zealand/20VR2096/2020|EPI ISL 548124|B.40|New Zealand|2020-04-03	Oceania|hCoV-19/Australia/VIC2137/2020|EPI ISL 480738|B.1.5|Australia|2020-06-20	0.0004704538	Oceania
Oceania|hCoV-19/Australia/SAP226/2020|EPI ISL 468024|B.1.1.1|Australia|2020-04-03	Oceania|hCoV-19/Australia/VIC2137/2020|EPI ISL 480738|B.1.5|Australia|2020-06-20	0.0004032226	Oceania
Oceania|hCoV-19/Australia/VIC1041/2020|EPI ISL 430536|B.1|Australia|2020-04-03	Oceania|hCoV-19/Australia/VIC2137/2020|EPI ISL 480738|B.1.5|Australia|2020-06-20	0.0002351580	Oceania
Oceania|hCoV-19/Australia/VIC824/2020|EPI ISL 427095|B.1|Australia|2020-04-03	Oceania|hCoV-19/Australia/VIC2137/2020|EPI ISL 480738|B.1.5|Australia|2020-06-20	0.0002687575	Oceania
Oceania|hCoV-19/Australia/SAP437/2020|EPI ISL 508128|B.1.1|Australia|2020-04-03	Oceania|hCoV-19/Australia/VIC2137/2020|EPI ISL 480738|B.1.5|Australia|2020-06-20	0.0003695961	Oceania
Oceania|hCoV-19/Australia/QLD967/2020|EPI ISL 530232|B.1|Australia|2020-04-03	Oceania|hCoV-19/Australia/VIC2137/2020|EPI ISL 480738|B.1.5|Australia|2020-06-20	0.0002015598	Oceania
Oceania|hCoV-19/Australia/NSW301/2020|EPI ISL 451565|B.4|Australia|2020-04-03	Oceania|hCoV-19/Australia/VIC2137/2020|EPI ISL 480738|B.1.5|Australia|2020-06-20	0.0005445163	Oceania
Oceania|hCoV-19/Australia/NSW287/2020|EPI ISL 451551|B.1.1|Australia|2020-04-03	Oceania|hCoV-19/Australia/VIC2137/2020|EPI ISL 480738|B.1.5|Australia|2020-06-20	0.0002721923	Oceania
Oceania|hCoV-19/Australia/NSW269/2020|EPI ISL 451534|B.1|Australia|2020-04-03	Oceania|hCoV-19/Australia/VIC2137/2020|EPI ISL 480738|B.1.5|Australia|2020-06-20	0.0002381494	Oceania
Oceania|hCoV-19/Australia/WA13/2020|EPI ISL 470831|B.1|Australia|2020-04-03	Oceania|hCoV-19/Australia/VIC2137/2020|EPI ISL 480738|B.1.5|Australia|2020-06-20	0.0002687934	Oceania
Oceania|hCoV-19/Australia/VIC1039/2020|EPI ISL 430535|B.1.1.8|Australia|2020-04-03	Oceania|hCoV-19/Australia/VIC2137/2020|EPI ISL 480738|B.1.5|Australia|2020-06-20	0.0003369647	Oceania
Oceania|hCoV-19/Australia/VIC821/2020|EPI ISL 427093|B.1.5|Australia|2020-04-03	Oceania|hCoV-19/Australia/VIC2137/2020|EPI ISL 480738|B.1.5|Australia|2020-06-20	0.0001353661	Oceania
Oceania|hCoV-19/Australia/VIC1045/2020|EPI ISL 430546|B.1|Australia|2020-04-03	Oceania|hCoV-19/Australia/VIC2137/2020|EPI ISL 480738|B.1.5|Australia|2020-06-20	0.0002031839	Oceania
Oceania|hCoV-19/Australia/VIC1044/2020|EPI ISL 430540|B.3|Australia|2020-04-03	Oceania|hCoV-19/Australia/VIC2137/2020|EPI ISL 480738|B.1.5|Australia|2020-06-20	0.0004073156	Oceania
Oceania|hCoV-19/Australia/SAP145/2020|EPI ISL 467987|B.1|Australia|2020-04-03	Oceania|hCoV-19/Australia/VIC2137/2020|EPI ISL 480738|B.1.5|Australia|2020-06-20	0.0002388106	Oceania
Oceania|hCoV-19/Australia/VIC1038/2020|EPI ISL 430534|B.1.1|Australia|2020-04-03	Oceania|hCoV-19/Australia/VIC2137/2020|EPI ISL 480738|B.1.5|Australia|2020-06-20	0.0002732800	Oceania
Oceania|hCoV-19/New Zealand/20VR2055/2020|EPI ISL 456350|B.1.1|New Zealand|2020-04-03	Oceania|hCoV-19/Australia/VIC2137/2020|EPI ISL 480738|B.1.5|Australia|2020-06-20	0.0002396552	Oceania
Oceania|hCoV-19/New Zealand/20VR1947/2020|EPI ISL 456318|B.31|New Zealand|2020-04-03	Oceania|hCoV-19/Australia/VIC2137/2020|EPI ISL 480738|B.1.5|Australia|2020-06-20	0.0006164852	Oceania
Oceania|hCoV-19/New Zealand/20VR1927/2020|EPI ISL 456311|B.1|New Zealand|2020-04-03	Oceania|hCoV-19/Australia/VIC2137/2020|EPI ISL 480738|B.1.5|Australia|2020-06-20	0.0002054729	Oceania
Oceania|hCoV-19/New Zealand/20VR1928/2020|EPI ISL 456312|B|New Zealand|2020-04-03	Oceania|hCoV-19/Australia/VIC2137/2020|EPI ISL 480738|B.1.5|Australia|2020-06-20	0.0002054200	Oceania
Oceania|hCoV-19/Australia/VIC818/2020|EPI ISL 427090|B.1.22|Australia|2020-04-03	Oceania|hCoV-19/Australia/VIC2137/2020|EPI ISL 480738|B.1.5|Australia|2020-06-20	0.0004807388	Oceania
Oceania|hCoV-19/Australia/SAP247/2020|EPI ISL 483081|B.1|Australia|2020-04-03	Oceania|hCoV-19/Australia/VIC2137/2020|EPI ISL 480738|B.1.5|Australia|2020-06-20	0.0002749707	Oceania
Oceania|hCoV-19/Australia/VIC816/2020|EPI ISL 427089|B.1.5|Australia|2020-04-03	Oceania|hCoV-19/Australia/VIC2137/2020|EPI ISL 480738|B.1.5|Australia|2020-06-20	0.0002766988	Oceania
Oceania|hCoV-19/New Zealand/20VR1929/2020|EPI ISL 456313|B|New Zealand|2020-04-03	Oceania|hCoV-19/Australia/VIC2137/2020|EPI ISL 480738|B.1.5|Australia|2020-06-20	0.0001760807	Oceania
Oceania|hCoV-19/Australia/VIC837/2020|EPI ISL 427101|B.1.22|Australia|2020-04-04	Oceania|hCoV-19/Australia/VIC2137/2020|EPI ISL 480738|B.1.5|Australia|2020-06-20	0.0003359606	Oceania
Oceania|hCoV-19/Australia/NSW2544/2020|EPI ISL 527045|B.1|Australia|2020-04-04	Oceania|hCoV-19/Australia/VIC2137/2020|EPI ISL 480738|B.1.5|Australia|2020-06-20	0.0002687698	Oceania
Oceania|hCoV-19/Australia/NSW2543/2020|EPI ISL 527044|B.1|Australia|2020-04-04	Oceania|hCoV-19/Australia/VIC2137/2020|EPI ISL 480738|B.1.5|Australia|2020-06-20	0.0003023810	Oceania
Oceania|hCoV-19/Australia/NSW2550/2020|EPI ISL 527051|B.1.98|Australia|2020-04-04	Oceania|hCoV-19/Australia/VIC2137/2020|EPI ISL 480738|B.1.5|Australia|2020-06-20	0.0002351471	Oceania
Oceania|hCoV-19/Australia/VIC848/2020|EPI ISL 427108|B.1|Australia|2020-04-04	Oceania|hCoV-19/Australia/VIC2137/2020|EPI ISL 480738|B.1.5|Australia|2020-06-20	0.0002351688	Oceania
Oceania|hCoV-19/Australia/NSW2548/2020|EPI ISL 527049|B.1.98|Australia|2020-04-04	Oceania|hCoV-19/Australia/VIC2137/2020|EPI ISL 480738|B.1.5|Australia|2020-06-20	0.0003695983	Oceania
Oceania|hCoV-19/Australia/NSW2536/2020|EPI ISL 527039|B.1.98|Australia|2020-04-04	Oceania|hCoV-19/Australia/VIC2137/2020|EPI ISL 480738|B.1.5|Australia|2020-06-20	0.0003023723	Oceania
Oceania|hCoV-19/Australia/NSW2547/2020|EPI ISL 527048|B.1|Australia|2020-04-04	Oceania|hCoV-19/Australia/VIC2137/2020|EPI ISL 480738|B.1.5|Australia|2020-06-20	0.0002351606	Oceania
Oceania|hCoV-19/Australia/VIC843/2020|EPI ISL 427103|B.1.5|Australia|2020-04-04	Oceania|hCoV-19/Australia/VIC2137/2020|EPI ISL 480738|B.1.5|Australia|2020-06-20	0.0001343615	Oceania
Oceania|hCoV-19/Australia/VIC842/2020|EPI ISL 427102|B.1|Australia|2020-04-04	Oceania|hCoV-19/Australia/VIC2137/2020|EPI ISL 480738|B.1.5|Australia|2020-06-20	0.0003359703	Oceania
Oceania|hCoV-19/Australia/NSW2551/2020|EPI ISL 527052|B.1.98|Australia|2020-04-04	Oceania|hCoV-19/Australia/VIC2137/2020|EPI ISL 480738|B.1.5|Australia|2020-06-20	0.0003359916	Oceania
Oceania|hCoV-19/Australia/NSW2545/2020|EPI ISL 527046|B.40|Australia|2020-04-04	Oceania|hCoV-19/Australia/VIC2137/2020|EPI ISL 480738|B.1.5|Australia|2020-06-20	0.0004368209	Oceania
Oceania|hCoV-19/Australia/NSW2549/2020|EPI ISL 527050|B.1.98|Australia|2020-04-04	Oceania|hCoV-19/Australia/VIC2137/2020|EPI ISL 480738|B.1.5|Australia|2020-06-20	0.0004368360	Oceania
Oceania|hCoV-19/Australia/VIC846/2020|EPI ISL 427106|B.4|Australia|2020-04-04	Oceania|hCoV-19/Australia/VIC2137/2020|EPI ISL 480738|B.1.5|Australia|2020-06-20	0.0005713005	Oceania
Oceania|hCoV-19/Australia/VIC845/2020|EPI ISL 427105|B.1.22|Australia|2020-04-04	Oceania|hCoV-19/Australia/VIC2137/2020|EPI ISL 480738|B.1.5|Australia|2020-06-20	0.0003695813	Oceania
Oceania|hCoV-19/Australia/NSW2542/2020|EPI ISL 527043|B.1|Australia|2020-04-04	Oceania|hCoV-19/Australia/VIC2137/2020|EPI ISL 480738|B.1.5|Australia|2020-06-20	0.0002687776	Oceania
Oceania|hCoV-19/Australia/VIC1062/2020|EPI ISL 430578|B.1.5|Australia|2020-04-04	Oceania|hCoV-19/Australia/VIC2137/2020|EPI ISL 480738|B.1.5|Australia|2020-06-20	0.0002687776	Oceania
Oceania|hCoV-19/Australia/NSW298/2020|EPI ISL 451562|B.1.5|Australia|2020-04-04	Oceania|hCoV-19/Australia/VIC2137/2020|EPI ISL 480738|B.1.5|Australia|2020-06-20	0.0002721716	Oceania
Oceania|hCoV-19/Australia/NSW295/2020|EPI ISL 451559|B.4|Australia|2020-04-04	Oceania|hCoV-19/Australia/VIC2137/2020|EPI ISL 480738|B.1.5|Australia|2020-06-20	0.0004423713	Oceania
Oceania|hCoV-19/Australia/NSW296/2020|EPI ISL 451560|B.1.1|Australia|2020-04-04	Oceania|hCoV-19/Australia/VIC2137/2020|EPI ISL 480738|B.1.5|Australia|2020-06-20	0.0002721923	Oceania
Oceania|hCoV-19/Australia/NSW309/2020|EPI ISL 451573|B.1.5|Australia|2020-04-04	Oceania|hCoV-19/Australia/VIC2137/2020|EPI ISL 480738|B.1.5|Australia|2020-06-20	0.0001700967	Oceania
Oceania|hCoV-19/New Zealand/20VR2063/2020|EPI ISL 456355|B.1.1|New Zealand|2020-04-04	Oceania|hCoV-19/Australia/VIC2137/2020|EPI ISL 480738|B.1.5|Australia|2020-06-20	0.0002351872	Oceania
Oceania|hCoV-19/New Zealand/20VR1936/2020|EPI ISL 456315|B.1|New Zealand|2020-04-04	Oceania|hCoV-19/Australia/VIC2137/2020|EPI ISL 480738|B.1.5|Australia|2020-06-20	0.0002352250	Oceania
Oceania|hCoV-19/Australia/VIC851/2020|EPI ISL 427111|B.1.1|Australia|2020-04-04	Oceania|hCoV-19/Australia/VIC2137/2020|EPI ISL 480738|B.1.5|Australia|2020-06-20	0.0002688722	Oceania
Oceania|hCoV-19/Australia/VIC849/2020|EPI ISL 427109|B.1|Australia|2020-04-04	Oceania|hCoV-19/Australia/VIC2137/2020|EPI ISL 480738|B.1.5|Australia|2020-06-20	0.0002016682	Oceania
Oceania|hCoV-19/Australia/VIC850/2020|EPI ISL 427110|B.1.1|Australia|2020-04-04	Oceania|hCoV-19/Australia/VIC2137/2020|EPI ISL 480738|B.1.5|Australia|2020-06-20	0.0002358766	Oceania
Oceania|hCoV-19/Australia/VIC852/2020|EPI ISL 427112|B.1.1|Australia|2020-04-04	Oceania|hCoV-19/Australia/VIC2137/2020|EPI ISL 480738|B.1.5|Australia|2020-06-20	0.0002376782	Oceania
Oceania|hCoV-19/Australia/VIC829/2020|EPI ISL 427097|B.1.5|Australia|2020-04-04	Oceania|hCoV-19/Australia/VIC2137/2020|EPI ISL 480738|B.1.5|Australia|2020-06-20	0.0001706452	Oceania
Oceania|hCoV-19/Australia/VIC1276/2020|EPI ISL 430685|B.1.1.10|Australia|2020-04-04	Oceania|hCoV-19/Australia/VIC2137/2020|EPI ISL 480738|B.1.5|Australia|2020-06-20	0.0004109676	Oceania
Oceania|hCoV-19/Australia/VIC834/2020|EPI ISL 427099|B.1|Australia|2020-04-04	Oceania|hCoV-19/Australia/VIC2137/2020|EPI ISL 480738|B.1.5|Australia|2020-06-20	0.0002090580	Oceania
Oceania|hCoV-19/Australia/VIC844/2020|EPI ISL 427104|B.1.5|Australia|2020-04-04	Oceania|hCoV-19/Australia/VIC2137/2020|EPI ISL 480738|B.1.5|Australia|2020-06-20	0.0002457513	Oceania
Oceania|hCoV-19/New Zealand/20VR2097/2020|EPI ISL 456376|B.1.370|New Zealand|2020-04-05	Oceania|hCoV-19/Australia/VIC2137/2020|EPI ISL 480738|B.1.5|Australia|2020-06-20	0.0003023577	Oceania
Oceania|hCoV-19/Australia/VIC857/2020|EPI ISL 427116|B.1|Australia|2020-04-05	Oceania|hCoV-19/Australia/VIC2137/2020|EPI ISL 480738|B.1.5|Australia|2020-06-20	0.0002351580	Oceania
Oceania|hCoV-19/Australia/VIC858/2020|EPI ISL 427117|B.1.1|Australia|2020-04-05	Oceania|hCoV-19/Australia/VIC2137/2020|EPI ISL 480738|B.1.5|Australia|2020-06-20	0.0002687729	Oceania
Oceania|hCoV-19/Australia/VIC860/2020|EPI ISL 427118|B.1.1|Australia|2020-04-05	Oceania|hCoV-19/Australia/VIC2137/2020|EPI ISL 480738|B.1.5|Australia|2020-06-20	0.0002351715	Oceania
Oceania|hCoV-19/Australia/VIC876/2020|EPI ISL 427131|B.1.1.33|Australia|2020-04-05	Oceania|hCoV-19/Australia/VIC2137/2020|EPI ISL 480738|B.1.5|Australia|2020-06-20	0.0003023757	Oceania
Oceania|hCoV-19/Australia/SAP441/2020|EPI ISL 508132|B.1.1|Australia|2020-04-05	Oceania|hCoV-19/Australia/VIC2137/2020|EPI ISL 480738|B.1.5|Australia|2020-06-20	0.0003023757	Oceania
Oceania|hCoV-19/Australia/NSW2132/2020|EPI ISL 500625|B.1|Australia|2020-04-05	Oceania|hCoV-19/Australia/VIC2137/2020|EPI ISL 480738|B.1.5|Australia|2020-06-20	0.0003023618	Oceania
Oceania|hCoV-19/Australia/VIC869/2020|EPI ISL 427124|B.3|Australia|2020-04-05	Oceania|hCoV-19/Australia/VIC2137/2020|EPI ISL 480738|B.1.5|Australia|2020-06-20	0.0003695896	Oceania
Oceania|hCoV-19/Australia/VIC863/2020|EPI ISL 427120|B.1|Australia|2020-04-05	Oceania|hCoV-19/Australia/VIC2137/2020|EPI ISL 480738|B.1.5|Australia|2020-06-20	0.0002015598	Oceania
Oceania|hCoV-19/Australia/NSW275/2020|EPI ISL 451539|B.6|Australia|2020-04-05	Oceania|hCoV-19/Australia/VIC2137/2020|EPI ISL 480738|B.1.5|Australia|2020-06-20	0.0005445162	Oceania
Oceania|hCoV-19/Australia/WA99/2020|EPI ISL 512752|B.1.1|Australia|2020-04-05	Oceania|hCoV-19/Australia/VIC2137/2020|EPI ISL 480738|B.1.5|Australia|2020-06-20	0.0004083930	Oceania
Oceania|hCoV-19/Australia/NSW2131/2020|EPI ISL 500624|B.1|Australia|2020-04-05	Oceania|hCoV-19/Australia/VIC2137/2020|EPI ISL 480738|B.1.5|Australia|2020-06-20	0.0003359829	Oceania
Oceania|hCoV-19/New Zealand/20VR2059/2020|EPI ISL 456353|B.1|New Zealand|2020-04-05	Oceania|hCoV-19/Australia/VIC2137/2020|EPI ISL 480738|B.1.5|Australia|2020-06-20	0.0002017064	Oceania
Oceania|hCoV-19/Australia/VIC870/2020|EPI ISL 427125|B.1.5|Australia|2020-04-05	Oceania|hCoV-19/Australia/VIC2137/2020|EPI ISL 480738|B.1.5|Australia|2020-06-20	0.0001347553	Oceania
Oceania|hCoV-19/Australia/VIC1071/2020|EPI ISL 430581|B.1|Australia|2020-04-05	Oceania|hCoV-19/Australia/VIC2137/2020|EPI ISL 480738|B.1.5|Australia|2020-06-20	0.0001685319	Oceania
Oceania|hCoV-19/Australia/VIC873/2020|EPI ISL 427128|B.1|Australia|2020-04-05	Oceania|hCoV-19/Australia/VIC2137/2020|EPI ISL 480738|B.1.5|Australia|2020-06-20	0.0002023822	Oceania
Oceania|hCoV-19/Australia/WA83/2020|EPI ISL 512736|B.1.1|Australia|2020-04-05	Oceania|hCoV-19/Australia/VIC2137/2020|EPI ISL 480738|B.1.5|Australia|2020-06-20	0.0003825681	Oceania
Oceania|hCoV-19/Australia/VIC872/2020|EPI ISL 427127|B.52|Australia|2020-04-05	Oceania|hCoV-19/Australia/VIC2137/2020|EPI ISL 480738|B.1.5|Australia|2020-06-20	0.0005525400	Oceania
Oceania|hCoV-19/New Zealand/20VR2098/2020|EPI ISL 548125|B.1.1|New Zealand|2020-04-05	Oceania|hCoV-19/Australia/VIC2137/2020|EPI ISL 480738|B.1.5|Australia|2020-06-20	0.0002454524	Oceania
Oceania|hCoV-19/New Zealand/20VR2092/2020|EPI ISL 456373|B.1|New Zealand|2020-04-05	Oceania|hCoV-19/Australia/VIC2137/2020|EPI ISL 480738|B.1.5|Australia|2020-06-20	0.0002455597	Oceania
Oceania|hCoV-19/Australia/SAP027/2020|EPI ISL 468009|B.1|Australia|2020-04-06	Oceania|hCoV-19/Australia/VIC2137/2020|EPI ISL 480738|B.1.5|Australia|2020-06-20	0.0002015549	Oceania
Oceania|hCoV-19/Australia/VIC881/2020|EPI ISL 427135|B.1.1|Australia|2020-04-06	Oceania|hCoV-19/Australia/VIC2137/2020|EPI ISL 480738|B.1.5|Australia|2020-06-20	0.0003023983	Oceania
Oceania|hCoV-19/Australia/VIC883/2020|EPI ISL 427136|B.1.356|Australia|2020-04-06	Oceania|hCoV-19/Australia/VIC2137/2020|EPI ISL 480738|B.1.5|Australia|2020-06-20	0.0003024637	Oceania
Oceania|hCoV-19/Australia/WA15/2020|EPI ISL 470833|B.1|Australia|2020-04-06	Oceania|hCoV-19/Australia/VIC2137/2020|EPI ISL 480738|B.1.5|Australia|2020-06-20	0.0002015621	Oceania
Oceania|hCoV-19/Australia/VIC884/2020|EPI ISL 427137|B.1|Australia|2020-04-06	Oceania|hCoV-19/Australia/VIC2137/2020|EPI ISL 480738|B.1.5|Australia|2020-06-20	0.0001344428	Oceania
Oceania|hCoV-19/Australia/VIC1080/2020|EPI ISL 430579|B.1|Australia|2020-04-06	Oceania|hCoV-19/Australia/VIC2137/2020|EPI ISL 480738|B.1.5|Australia|2020-06-20	0.0003023757	Oceania
Oceania|hCoV-19/Australia/NSW2577/2020|EPI ISL 527062|B.1|Australia|2020-04-06	Oceania|hCoV-19/Australia/VIC2137/2020|EPI ISL 480738|B.1.5|Australia|2020-06-20	0.0002351606	Oceania
Oceania|hCoV-19/Australia/NSW544/2020|EPI ISL 455083|B.1.5|Australia|2020-04-06	Oceania|hCoV-19/Australia/VIC2137/2020|EPI ISL 480738|B.1.5|Australia|2020-06-20	0.0002381564	Oceania
Oceania|hCoV-19/Australia/NSW381/2020|EPI ISL 451641|B.1.5|Australia|2020-04-06	Oceania|hCoV-19/Australia/VIC2137/2020|EPI ISL 480738|B.1.5|Australia|2020-06-20	0.0001360706	Oceania
Oceania|hCoV-19/Australia/NSW321/2020|EPI ISL 451583|B.1|Australia|2020-04-06	Oceania|hCoV-19/Australia/VIC2137/2020|EPI ISL 480738|B.1.5|Australia|2020-06-20	0.0002721891	Oceania
Oceania|hCoV-19/Australia/VIC887/2020|EPI ISL 427140|B.31|Australia|2020-04-06	Oceania|hCoV-19/Australia/VIC2137/2020|EPI ISL 480738|B.1.5|Australia|2020-06-20	0.0006410191	Oceania
Oceania|hCoV-19/Australia/VIC1089/2020|EPI ISL 430673|B.1.1|Australia|2020-04-06	Oceania|hCoV-19/Australia/VIC2137/2020|EPI ISL 480738|B.1.5|Australia|2020-06-20	0.0002711718	Oceania
Oceania|hCoV-19/Australia/VIC885/2020|EPI ISL 427138|B.1|Australia|2020-04-06	Oceania|hCoV-19/Australia/VIC2137/2020|EPI ISL 480738|B.1.5|Australia|2020-06-20	0.0002034734	Oceania
Oceania|hCoV-19/Australia/VIC1088/2020|EPI ISL 521864|B.6|Australia|2020-04-06	Oceania|hCoV-19/Australia/VIC2137/2020|EPI ISL 480738|B.1.5|Australia|2020-06-20	0.0004412406	Oceania
Oceania|hCoV-19/New Zealand/20VR2066/2020|EPI ISL 456357|B.31|New Zealand|2020-04-06	Oceania|hCoV-19/Australia/VIC2137/2020|EPI ISL 480738|B.1.5|Australia|2020-06-20	0.0006118130	Oceania
Oceania|hCoV-19/Australia/VIC888/2020|EPI ISL 427141|B.1|Australia|2020-04-06	Oceania|hCoV-19/Australia/VIC2137/2020|EPI ISL 480738|B.1.5|Australia|2020-06-20	0.0002384038	Oceania
Oceania|hCoV-19/Australia/VIC1078/2020|EPI ISL 430564|B.1|Australia|2020-04-06	Oceania|hCoV-19/Australia/VIC2137/2020|EPI ISL 480738|B.1.5|Australia|2020-06-20	0.0002753419	Oceania
Oceania|hCoV-19/Australia/WA44/2020|EPI ISL 470861|B.1|Australia|2020-04-07	Oceania|hCoV-19/Australia/VIC2137/2020|EPI ISL 480738|B.1.5|Australia|2020-06-20	0.0002687648	Oceania
Oceania|hCoV-19/Australia/VIC1112/2020|EPI ISL 430573|B.1|Australia|2020-04-07	Oceania|hCoV-19/Australia/VIC2137/2020|EPI ISL 480738|B.1.5|Australia|2020-06-20	0.0002015598	Oceania
Oceania|hCoV-19/Australia/SAP297/2020|EPI ISL 468025|B.1.5|Australia|2020-04-07	Oceania|hCoV-19/Australia/VIC2137/2020|EPI ISL 480738|B.1.5|Australia|2020-06-20	0.0002351647	Oceania
Oceania|hCoV-19/Australia/NSW383/2020|EPI ISL 451643|B.1.5|Australia|2020-04-07	Oceania|hCoV-19/Australia/VIC2137/2020|EPI ISL 480738|B.1.5|Australia|2020-06-20	0.0003061994	Oceania
Oceania|hCoV-19/Australia/NSW604/2020|EPI ISL 478716|B.1|Australia|2020-04-07	Oceania|hCoV-19/Australia/VIC2137/2020|EPI ISL 480738|B.1.5|Australia|2020-06-20	0.0003402665	Oceania
Oceania|hCoV-19/Australia/ACT0051/2020|EPI ISL 498518|B.1|Australia|2020-04-07	Oceania|hCoV-19/Australia/VIC2137/2020|EPI ISL 480738|B.1.5|Australia|2020-06-20	0.0002687934	Oceania
Oceania|hCoV-19/Australia/VIC1279/2020|EPI ISL 430678|B.1.1|Australia|2020-04-07	Oceania|hCoV-19/Australia/VIC2137/2020|EPI ISL 480738|B.1.5|Australia|2020-06-20	0.0002688542	Oceania
Oceania|hCoV-19/Australia/SAP298/2020|EPI ISL 468007|B.1.5|Australia|2020-04-07	Oceania|hCoV-19/Australia/VIC2137/2020|EPI ISL 480738|B.1.5|Australia|2020-06-20	0.0002355682	Oceania
Oceania|hCoV-19/Australia/VIC1094/2020|EPI ISL 430583|B.1.5|Australia|2020-04-07	Oceania|hCoV-19/Australia/VIC2137/2020|EPI ISL 480738|B.1.5|Australia|2020-06-20	0.0002020585	Oceania
Oceania|hCoV-19/Australia/VIC1110/2020|EPI ISL 430569|B.1.1|Australia|2020-04-07	Oceania|hCoV-19/Australia/VIC2137/2020|EPI ISL 480738|B.1.5|Australia|2020-06-20	0.0002702560	Oceania
Oceania|hCoV-19/Australia/VIC1109/2020|EPI ISL 430618|B.1|Australia|2020-04-07	Oceania|hCoV-19/Australia/VIC2137/2020|EPI ISL 480738|B.1.5|Australia|2020-06-20	0.0003040302	Oceania
Oceania|hCoV-19/Australia/VIC1113/2020|EPI ISL 430575|B.1|Australia|2020-04-07	Oceania|hCoV-19/Australia/VIC2137/2020|EPI ISL 480738|B.1.5|Australia|2020-06-20	0.0003044312	Oceania
Oceania|hCoV-19/Australia/WA43/2020|EPI ISL 470860|B.1|Australia|2020-04-07	Oceania|hCoV-19/Australia/VIC2137/2020|EPI ISL 480738|B.1.5|Australia|2020-06-20	0.0002718607	Oceania
Oceania|hCoV-19/Australia/VIC1106/2020|EPI ISL 430588|B.1.265|Australia|2020-04-07	Oceania|hCoV-19/Australia/VIC2137/2020|EPI ISL 480738|B.1.5|Australia|2020-06-20	0.0003060593	Oceania
Oceania|hCoV-19/Australia/TAS60/2020|EPI ISL 522733|B.1|Australia|2020-04-07	Oceania|hCoV-19/Australia/VIC2137/2020|EPI ISL 480738|B.1.5|Australia|2020-06-20	0.0003071654	Oceania
Oceania|hCoV-19/New Zealand/20VR2046/2020|EPI ISL 456345|B.1.5|New Zealand|2020-04-07	Oceania|hCoV-19/Australia/VIC2137/2020|EPI ISL 480738|B.1.5|Australia|2020-06-20	0.0001381418	Oceania
Oceania|hCoV-19/New Zealand/20VR2072/2020|EPI ISL 456359|B|New Zealand|2020-04-07	Oceania|hCoV-19/Australia/VIC2137/2020|EPI ISL 480738|B.1.5|Australia|2020-06-20	0.0004176869	Oceania
Oceania|hCoV-19/Australia/VIC1111/2020|EPI ISL 430570|B.1|Australia|2020-04-07	Oceania|hCoV-19/Australia/VIC2137/2020|EPI ISL 480738|B.1.5|Australia|2020-06-20	0.0002441539	Oceania
Oceania|hCoV-19/Australia/SAP301/2020|EPI ISL 467986|B.1|Australia|2020-04-07	Oceania|hCoV-19/Australia/VIC2137/2020|EPI ISL 480738|B.1.5|Australia|2020-06-20	0.0006325111	Oceania
Oceania|hCoV-19/Australia/VIC1092/2020|EPI ISL 430582|B.1|Australia|2020-04-07	Oceania|hCoV-19/Australia/VIC2137/2020|EPI ISL 480738|B.1.5|Australia|2020-06-20	0.0002113483	Oceania
Oceania|hCoV-19/Australia/VIC1280/2020|EPI ISL 430709|B.1.1|Australia|2020-04-07	Oceania|hCoV-19/Australia/VIC2137/2020|EPI ISL 480738|B.1.5|Australia|2020-06-20	0.0002765764	Oceania
Oceania|hCoV-19/Australia/WA45/2020|EPI ISL 470862|B.1|Australia|2020-04-08	Oceania|hCoV-19/Australia/VIC2137/2020|EPI ISL 480738|B.1.5|Australia|2020-06-20	0.0003359701	Oceania
Oceania|hCoV-19/Australia/QLD969/2020|EPI ISL 530233|B.1|Australia|2020-04-08	Oceania|hCoV-19/Australia/VIC2137/2020|EPI ISL 480738|B.1.5|Australia|2020-06-20	0.0002015598	Oceania
Oceania|hCoV-19/Australia/WA17/2020|EPI ISL 470835|B.1|Australia|2020-04-08	Oceania|hCoV-19/Australia/VIC2137/2020|EPI ISL 480738|B.1.5|Australia|2020-06-20	0.0002015621	Oceania
Oceania|hCoV-19/Australia/NSW595/2020|EPI ISL 478707|B.1.1|Australia|2020-04-08	Oceania|hCoV-19/Australia/VIC2137/2020|EPI ISL 480738|B.1.5|Australia|2020-06-20	0.0002721923	Oceania
Oceania|hCoV-19/Australia/NSW603/2020|EPI ISL 478715|B.1|Australia|2020-04-08	Oceania|hCoV-19/Australia/VIC2137/2020|EPI ISL 480738|B.1.5|Australia|2020-06-20	0.0003402665	Oceania
Oceania|hCoV-19/Australia/NSW302/2020|EPI ISL 451566|B.1.5|Australia|2020-04-08	Oceania|hCoV-19/Australia/VIC2137/2020|EPI ISL 480738|B.1.5|Australia|2020-06-20	0.0001700997	Oceania
Oceania|hCoV-19/Australia/NSW294/2020|EPI ISL 451558|B.1.1.33|Australia|2020-04-08	Oceania|hCoV-19/Australia/VIC2137/2020|EPI ISL 480738|B.1.5|Australia|2020-06-20	0.0003062227	Oceania
Oceania|hCoV-19/Australia/NSW352/2020|EPI ISL 451613|B.1.5|Australia|2020-04-08	Oceania|hCoV-19/Australia/VIC2137/2020|EPI ISL 480738|B.1.5|Australia|2020-06-20	0.0001360706	Oceania
Oceania|hCoV-19/Australia/WA60/2020|EPI ISL 512713|B.1|Australia|2020-04-08	Oceania|hCoV-19/Australia/VIC2137/2020|EPI ISL 480738|B.1.5|Australia|2020-06-20	0.0003062489	Oceania
Oceania|hCoV-19/Australia/WA104/2020|EPI ISL 512757|B.1|Australia|2020-04-08	Oceania|hCoV-19/Australia/VIC2137/2020|EPI ISL 480738|B.1.5|Australia|2020-06-20	0.0002381615	Oceania
Oceania|hCoV-19/Australia/WA61/2020|EPI ISL 512714|B.1|Australia|2020-04-08	Oceania|hCoV-19/Australia/VIC2137/2020|EPI ISL 480738|B.1.5|Australia|2020-06-20	0.0002041401	Oceania
Oceania|hCoV-19/Australia/VIC1135/2020|EPI ISL 430601|B.1.370|Australia|2020-04-08	Oceania|hCoV-19/Australia/VIC2137/2020|EPI ISL 480738|B.1.5|Australia|2020-06-20	0.0003023823	Oceania
Oceania|hCoV-19/Australia/VIC1281/2020|EPI ISL 430676|B.1.1|Australia|2020-04-08	Oceania|hCoV-19/Australia/VIC2137/2020|EPI ISL 480738|B.1.5|Australia|2020-06-20	0.0002688632	Oceania
Oceania|hCoV-19/Australia/VIC1119/2020|EPI ISL 430567|B.1|Australia|2020-04-08	Oceania|hCoV-19/Australia/VIC2137/2020|EPI ISL 480738|B.1.5|Australia|2020-06-20	0.0002690996	Oceania
Oceania|hCoV-19/Australia/VIC899/2020|EPI ISL 427149|B.52|Australia|2020-04-08	Oceania|hCoV-19/Australia/VIC2137/2020|EPI ISL 480738|B.1.5|Australia|2020-06-20	0.0005398828	Oceania
Oceania|hCoV-19/Australia/VIC-CBA5/2020|EPI ISL 430065|B.1.1.71|Australia|2020-04-08	Oceania|hCoV-19/Australia/VIC2137/2020|EPI ISL 480738|B.1.5|Australia|2020-06-20	0.0003711921	Oceania
Oceania|hCoV-19/Australia/VIC1139/2020|EPI ISL 430610|B.1|Australia|2020-04-08	Oceania|hCoV-19/Australia/VIC2137/2020|EPI ISL 480738|B.1.5|Australia|2020-06-20	0.0003380712	Oceania
Oceania|hCoV-19/Australia/VIC1134/2020|EPI ISL 430600|B.1|Australia|2020-04-08	Oceania|hCoV-19/Australia/VIC2137/2020|EPI ISL 480738|B.1.5|Australia|2020-06-20	0.0002366283	Oceania
Oceania|hCoV-19/Australia/VIC1143/2020|EPI ISL 430614|B.1.1|Australia|2020-04-08	Oceania|hCoV-19/Australia/VIC2137/2020|EPI ISL 480738|B.1.5|Australia|2020-06-20	0.0002704614	Oceania
Oceania|hCoV-19/Australia/VIC1137/2020|EPI ISL 430607|B.1|Australia|2020-04-08	Oceania|hCoV-19/Australia/VIC2137/2020|EPI ISL 480738|B.1.5|Australia|2020-06-20	0.0002028475	Oceania
Oceania|hCoV-19/Australia/VIC1138/2020|EPI ISL 430609|B.1.1|Australia|2020-04-08	Oceania|hCoV-19/Australia/VIC2137/2020|EPI ISL 480738|B.1.5|Australia|2020-06-20	0.0002366900	Oceania
Oceania|hCoV-19/Australia/VIC-CBA6/2020|EPI ISL 430066|B.1|Australia|2020-04-08	Oceania|hCoV-19/Australia/VIC2137/2020|EPI ISL 480738|B.1.5|Australia|2020-06-20	0.0003411645	Oceania
Oceania|hCoV-19/Australia/VIC1136/2020|EPI ISL 430606|B|Australia|2020-04-08	Oceania|hCoV-19/Australia/VIC2137/2020|EPI ISL 480738|B.1.5|Australia|2020-06-20	0.0004798790	Oceania
Oceania|hCoV-19/New Zealand/20VR2074/2020|EPI ISL 456361|B.1.1|New Zealand|2020-04-08	Oceania|hCoV-19/Australia/VIC2137/2020|EPI ISL 480738|B.1.5|Australia|2020-06-20	0.0001724474	Oceania
Oceania|hCoV-19/Australia/VIC1140/2020|EPI ISL 430611|B.1|Australia|2020-04-08	Oceania|hCoV-19/Australia/VIC2137/2020|EPI ISL 480738|B.1.5|Australia|2020-06-20	0.0003474836	Oceania
Oceania|hCoV-19/Australia/VIC1363/2020|EPI ISL 561517|B.1.1|Australia|2020-04-08	Oceania|hCoV-19/Australia/VIC2137/2020|EPI ISL 480738|B.1.5|Australia|2020-06-20	0.0003136267	Oceania
Oceania|hCoV-19/Australia/VIC1127/2020|EPI ISL 430608|B.1.1|Australia|2020-04-08	Oceania|hCoV-19/Australia/VIC2137/2020|EPI ISL 480738|B.1.5|Australia|2020-06-20	0.0002461848	Oceania
Oceania|hCoV-19/Australia/VIC1132/2020|EPI ISL 430593|B.1|Australia|2020-04-08	Oceania|hCoV-19/Australia/VIC2137/2020|EPI ISL 480738|B.1.5|Australia|2020-06-20	0.0003042873	Oceania
Oceania|hCoV-19/Australia/QLD966/2020|EPI ISL 530234|B.1|Australia|2020-04-09	Oceania|hCoV-19/Australia/VIC2137/2020|EPI ISL 480738|B.1.5|Australia|2020-06-20	0.0002687822	Oceania
Oceania|hCoV-19/Australia/VIC1159/2020|EPI ISL 430604|B.1.370|Australia|2020-04-09	Oceania|hCoV-19/Australia/VIC2137/2020|EPI ISL 480738|B.1.5|Australia|2020-06-20	0.0002687652	Oceania
Oceania|hCoV-19/Australia/NSW2437/2020|EPI ISL 527017|B.1.1.33|Australia|2020-04-09	Oceania|hCoV-19/Australia/VIC2137/2020|EPI ISL 480738|B.1.5|Australia|2020-06-20	0.0003359799	Oceania
Oceania|hCoV-19/Australia/NSW2534/2020|EPI ISL 527038|B.1.98|Australia|2020-04-09	Oceania|hCoV-19/Australia/VIC2137/2020|EPI ISL 480738|B.1.5|Australia|2020-06-20	0.0003695983	Oceania
Oceania|hCoV-19/Australia/NSW673/2020|EPI ISL 513316|B.1.1.33|Australia|2020-04-09	Oceania|hCoV-19/Australia/VIC2137/2020|EPI ISL 480738|B.1.5|Australia|2020-06-20	0.0003402546	Oceania
Oceania|hCoV-19/Australia/NSW602/2020|EPI ISL 478714|B.1|Australia|2020-04-09	Oceania|hCoV-19/Australia/VIC2137/2020|EPI ISL 480738|B.1.5|Australia|2020-06-20	0.0003402665	Oceania
Oceania|hCoV-19/Australia/VIC1161/2020|EPI ISL 430615|B.1|Australia|2020-04-09	Oceania|hCoV-19/Australia/VIC2137/2020|EPI ISL 480738|B.1.5|Australia|2020-06-20	0.0003024292	Oceania
Oceania|hCoV-19/Australia/VIC1284/2020|EPI ISL 430701|B.1.5|Australia|2020-04-09	Oceania|hCoV-19/Australia/VIC2137/2020|EPI ISL 480738|B.1.5|Australia|2020-06-20	0.0001680908	Oceania
Oceania|hCoV-19/Australia/VIC1158/2020|EPI ISL 430602|B.1.1|Australia|2020-04-09	Oceania|hCoV-19/Australia/VIC2137/2020|EPI ISL 480738|B.1.5|Australia|2020-06-20	0.0002690440	Oceania
Oceania|hCoV-19/Australia/VIC1160/2020|EPI ISL 430605|B.1.370|Australia|2020-04-09	Oceania|hCoV-19/Australia/VIC2137/2020|EPI ISL 480738|B.1.5|Australia|2020-06-20	0.0002704549	Oceania
Oceania|hCoV-19/Australia/VIC1162/2020|EPI ISL 430616|B.1|Australia|2020-04-09	Oceania|hCoV-19/Australia/VIC2137/2020|EPI ISL 480738|B.1.5|Australia|2020-06-20	0.0002028818	Oceania
Oceania|hCoV-19/Australia/VIC1355/2020|EPI ISL 430638|B.1.1|Australia|2020-04-09	Oceania|hCoV-19/Australia/VIC2137/2020|EPI ISL 480738|B.1.5|Australia|2020-06-20	0.0002367540	Oceania
Oceania|hCoV-19/Australia/VIC1248/2020|EPI ISL 436114|B.1.5|Australia|2020-04-09	Oceania|hCoV-19/Australia/VIC2137/2020|EPI ISL 480738|B.1.5|Australia|2020-06-20	0.0001690854	Oceania
Oceania|hCoV-19/Australia/SAP095/2020|EPI ISL 451129|B.1|Australia|2020-04-09	Oceania|hCoV-19/Australia/VIC2137/2020|EPI ISL 480738|B.1.5|Australia|2020-06-20	0.0003383901	Oceania
Oceania|hCoV-19/Australia/VIC1247/2020|EPI ISL 436113|B.1.1|Australia|2020-04-09	Oceania|hCoV-19/Australia/VIC2137/2020|EPI ISL 480738|B.1.5|Australia|2020-06-20	0.0002372434	Oceania
Oceania|hCoV-19/Australia/VIC1164/2020|EPI ISL 430624|B.1.22|Australia|2020-04-09	Oceania|hCoV-19/Australia/VIC2137/2020|EPI ISL 480738|B.1.5|Australia|2020-06-20	0.0003058201	Oceania
Oceania|hCoV-19/New Zealand/20VR2048/2020|EPI ISL 456346|B.1|New Zealand|2020-04-09	Oceania|hCoV-19/Australia/VIC2137/2020|EPI ISL 480738|B.1.5|Australia|2020-06-20	0.0002766563	Oceania
Oceania|hCoV-19/Australia/VIC1285/2020|EPI ISL 430702|B.1.5|Australia|2020-04-09	Oceania|hCoV-19/Australia/VIC2137/2020|EPI ISL 480738|B.1.5|Australia|2020-06-20	0.0001758393	Oceania
Oceania|hCoV-19/Australia/VIC1178/2020|EPI ISL 430674|B.1.1|Australia|2020-04-10	Oceania|hCoV-19/Australia/VIC2137/2020|EPI ISL 480738|B.1.5|Australia|2020-06-20	0.0003024543	Oceania
Oceania|hCoV-19/Australia/VIC1313/2020|EPI ISL 430714|B.1.5|Australia|2020-04-10	Oceania|hCoV-19/Australia/VIC2137/2020|EPI ISL 480738|B.1.5|Australia|2020-06-20	0.0001681530	Oceania
Oceania|hCoV-19/Australia/VIC1300/2020|EPI ISL 430677|B.1.1|Australia|2020-04-10	Oceania|hCoV-19/Australia/VIC2137/2020|EPI ISL 480738|B.1.5|Australia|2020-06-20	0.0002692069	Oceania
Oceania|hCoV-19/Australia/VIC1303/2020|EPI ISL 430694|B.1.1|Australia|2020-04-10	Oceania|hCoV-19/Australia/VIC2137/2020|EPI ISL 480738|B.1.5|Australia|2020-06-20	0.0003035662	Oceania
Oceania|hCoV-19/Australia/VIC1174/2020|EPI ISL 430623|B.1.370|Australia|2020-04-10	Oceania|hCoV-19/Australia/VIC2137/2020|EPI ISL 480738|B.1.5|Australia|2020-06-20	0.0002704274	Oceania
Oceania|hCoV-19/Australia/VIC1312/2020|EPI ISL 562136|B.1.5|Australia|2020-04-10	Oceania|hCoV-19/Australia/VIC2137/2020|EPI ISL 480738|B.1.5|Australia|2020-06-20	0.0001697797	Oceania
Oceania|hCoV-19/Australia/VIC1176/2020|EPI ISL 430630|B.1.5|Australia|2020-04-10	Oceania|hCoV-19/Australia/VIC2137/2020|EPI ISL 480738|B.1.5|Australia|2020-06-20	0.0001363674	Oceania
Oceania|hCoV-19/Australia/VIC1250/2020|EPI ISL 436115|B.1.1|Australia|2020-04-10	Oceania|hCoV-19/Australia/VIC2137/2020|EPI ISL 480738|B.1.5|Australia|2020-06-20	0.0003072546	Oceania
Oceania|hCoV-19/Australia/VIC1175/2020|EPI ISL 430625|B.1.22|Australia|2020-04-10	Oceania|hCoV-19/Australia/VIC2137/2020|EPI ISL 480738|B.1.5|Australia|2020-06-20	0.0003077542	Oceania
Oceania|hCoV-19/Australia/VIC1316/2020|EPI ISL 430690|B.1.370|Australia|2020-04-11	Oceania|hCoV-19/Australia/VIC2137/2020|EPI ISL 480738|B.1.5|Australia|2020-06-20	0.0003023809	Oceania
Oceania|hCoV-19/Australia/QLD961/2020|EPI ISL 530236|B.1.1|Australia|2020-04-11	Oceania|hCoV-19/Australia/VIC2137/2020|EPI ISL 480738|B.1.5|Australia|2020-06-20	0.0002351715	Oceania
Oceania|hCoV-19/Australia/NSW2570/2020|EPI ISL 527057|B.1|Australia|2020-04-11	Oceania|hCoV-19/Australia/VIC2137/2020|EPI ISL 480738|B.1.5|Australia|2020-06-20	0.0002687699	Oceania
Oceania|hCoV-19/Australia/QLD971/2020|EPI ISL 530235|B.1|Australia|2020-04-11	Oceania|hCoV-19/Australia/VIC2137/2020|EPI ISL 480738|B.1.5|Australia|2020-06-20	0.0003023723	Oceania
Oceania|hCoV-19/Australia/NSW494/2020|EPI ISL 455034|B.1.5|Australia|2020-04-11	Oceania|hCoV-19/Australia/VIC2137/2020|EPI ISL 480738|B.1.5|Australia|2020-06-20	0.0001700918	Oceania
Oceania|hCoV-19/Australia/NSW332/2020|EPI ISL 451594|B.1.1.33|Australia|2020-04-11	Oceania|hCoV-19/Australia/VIC2137/2020|EPI ISL 480738|B.1.5|Australia|2020-06-20	0.0003062227	Oceania
Oceania|hCoV-19/Australia/VIC1256/2020|EPI ISL 436120|B.1.370|Australia|2020-04-11	Oceania|hCoV-19/Australia/VIC2137/2020|EPI ISL 480738|B.1.5|Australia|2020-06-20	0.0003042716	Oceania
Oceania|hCoV-19/Australia/VIC1317/2020|EPI ISL 430691|B.1.1|Australia|2020-04-11	Oceania|hCoV-19/Australia/VIC2137/2020|EPI ISL 480738|B.1.5|Australia|2020-06-20	0.0002707031	Oceania
Oceania|hCoV-19/Australia/VIC1319/2020|EPI ISL 430700|B.1|Australia|2020-04-11	Oceania|hCoV-19/Australia/VIC2137/2020|EPI ISL 480738|B.1.5|Australia|2020-06-20	0.0002033626	Oceania
Oceania|hCoV-19/Australia/VIC1321/2020|EPI ISL 430704|B.4|Australia|2020-04-11	Oceania|hCoV-19/Australia/VIC2137/2020|EPI ISL 480738|B.1.5|Australia|2020-06-20	0.0006114281	Oceania
Oceania|hCoV-19/Australia/VIC1187/2020|EPI ISL 430675|B.1|Australia|2020-04-11	Oceania|hCoV-19/Australia/VIC2137/2020|EPI ISL 480738|B.1.5|Australia|2020-06-20	0.0003073902	Oceania
Oceania|hCoV-19/Australia/VIC1181/2020|EPI ISL 430627|B.1.1|Australia|2020-04-11	Oceania|hCoV-19/Australia/VIC2137/2020|EPI ISL 480738|B.1.5|Australia|2020-06-20	0.0003775809	Oceania
Oceania|hCoV-19/Australia/VIC1260/2020|EPI ISL 436123|B.4|Australia|2020-04-11	Oceania|hCoV-19/Australia/VIC2137/2020|EPI ISL 480738|B.1.5|Australia|2020-06-20	0.0006198273	Oceania
Oceania|hCoV-19/Australia/VIC1183/2020|EPI ISL 430628|B.1.1|Australia|2020-04-11	Oceania|hCoV-19/Australia/VIC2137/2020|EPI ISL 480738|B.1.5|Australia|2020-06-20	0.0003892014	Oceania
Oceania|hCoV-19/Australia/NSW2571/2020|EPI ISL 527058|B.1.98|Australia|2020-04-12	Oceania|hCoV-19/Australia/VIC2137/2020|EPI ISL 480738|B.1.5|Australia|2020-06-20	0.0003359911	Oceania
Oceania|hCoV-19/Australia/VIC1329/2020|EPI ISL 430696|B.1.370|Australia|2020-04-12	Oceania|hCoV-19/Australia/VIC2137/2020|EPI ISL 480738|B.1.5|Australia|2020-06-20	0.0003023911	Oceania
Oceania|hCoV-19/Australia/ACT0059/2020|EPI ISL 498523|B.1|Australia|2020-04-12	Oceania|hCoV-19/Australia/VIC2137/2020|EPI ISL 480738|B.1.5|Australia|2020-06-20	0.0002687936	Oceania
Oceania|hCoV-19/Australia/VIC1267/2020|EPI ISL 436126|B.1.370|Australia|2020-04-12	Oceania|hCoV-19/Australia/VIC2137/2020|EPI ISL 480738|B.1.5|Australia|2020-06-20	0.0003044262	Oceania
Oceania|hCoV-19/Australia/VIC1353/2020|EPI ISL 430716|B.1.1|Australia|2020-04-12	Oceania|hCoV-19/Australia/VIC2137/2020|EPI ISL 480738|B.1.5|Australia|2020-06-20	0.0002707464	Oceania
Oceania|hCoV-19/Australia/NSW2120/2020|EPI ISL 509498|B.1.1|Australia|2020-04-13	Oceania|hCoV-19/Australia/VIC2137/2020|EPI ISL 480738|B.1.5|Australia|2020-06-20	0.0004032296	Oceania
Oceania|hCoV-19/Australia/NSW601/2020|EPI ISL 478713|B.1|Australia|2020-04-13	Oceania|hCoV-19/Australia/VIC2137/2020|EPI ISL 480738|B.1.5|Australia|2020-06-20	0.0003743009	Oceania
Oceania|hCoV-19/Australia/NSW377/2020|EPI ISL 451637|B.1.5|Australia|2020-04-13	Oceania|hCoV-19/Australia/VIC2137/2020|EPI ISL 480738|B.1.5|Australia|2020-06-20	0.0001360706	Oceania
Oceania|hCoV-19/Australia/VIC1336/2020|EPI ISL 430698|B.1.1|Australia|2020-04-13	Oceania|hCoV-19/Australia/VIC2137/2020|EPI ISL 480738|B.1.5|Australia|2020-06-20	0.0002689748	Oceania
Oceania|hCoV-19/Australia/VIC1369/2020|EPI ISL 563808|B.1.370|Australia|2020-04-13	Oceania|hCoV-19/Australia/VIC2137/2020|EPI ISL 480738|B.1.5|Australia|2020-06-20	0.0003042718	Oceania
Oceania|hCoV-19/Australia/VIC1340/2020|EPI ISL 430686|B.1|Australia|2020-04-13	Oceania|hCoV-19/Australia/VIC2137/2020|EPI ISL 480738|B.1.5|Australia|2020-06-20	0.0002705783	Oceania
Oceania|hCoV-19/Australia/VIC1337/2020|EPI ISL 430699|B.1.1|Australia|2020-04-13	Oceania|hCoV-19/Australia/VIC2137/2020|EPI ISL 480738|B.1.5|Australia|2020-06-20	0.0002424771	Oceania
Oceania|hCoV-19/Australia/WA38/2020|EPI ISL 470855|B.1|Australia|2020-04-14	Oceania|hCoV-19/Australia/VIC2137/2020|EPI ISL 480738|B.1.5|Australia|2020-06-20	0.0003023841	Oceania
Oceania|hCoV-19/Australia/NSW367/2020|EPI ISL 451628|B.1|Australia|2020-04-14	Oceania|hCoV-19/Australia/VIC2137/2020|EPI ISL 480738|B.1.5|Australia|2020-06-20	0.0001700997	Oceania
Oceania|hCoV-19/Australia/NSW356/2020|EPI ISL 451617|B.1.5|Australia|2020-04-14	Oceania|hCoV-19/Australia/VIC2137/2020|EPI ISL 480738|B.1.5|Australia|2020-06-20	0.0001360706	Oceania
Oceania|hCoV-19/Australia/NSW610/2020|EPI ISL 490019|B.1.1|Australia|2020-04-14	Oceania|hCoV-19/Australia/VIC2137/2020|EPI ISL 480738|B.1.5|Australia|2020-06-20	0.0003743052	Oceania
Oceania|hCoV-19/Australia/VIC1344/2020|EPI ISL 430697|B.1|Australia|2020-04-14	Oceania|hCoV-19/Australia/VIC2137/2020|EPI ISL 480738|B.1.5|Australia|2020-06-20	0.0002015800	Oceania
Oceania|hCoV-19/Australia/VIC1345/2020|EPI ISL 430708|B.1.370|Australia|2020-04-14	Oceania|hCoV-19/Australia/VIC2137/2020|EPI ISL 480738|B.1.5|Australia|2020-06-20	0.0003036520	Oceania
Oceania|hCoV-19/Australia/VIC1382/2020|EPI ISL 456419|B.1.1.1|Australia|2020-04-14	Oceania|hCoV-19/Australia/VIC2137/2020|EPI ISL 480738|B.1.5|Australia|2020-06-20	0.0004725886	Oceania
Oceania|hCoV-19/Australia/VIC1386/2020|EPI ISL 521871|B.1|Australia|2020-04-14	Oceania|hCoV-19/Australia/VIC2137/2020|EPI ISL 480738|B.1.5|Australia|2020-06-20	0.0001688363	Oceania
Oceania|hCoV-19/Australia/VIC5145/2020|EPI ISL 519947|B.1.255|Australia|2020-04-14	Oceania|hCoV-19/Australia/VIC2137/2020|EPI ISL 480738|B.1.5|Australia|2020-06-20	0.0002026215	Oceania
Oceania|hCoV-19/Australia/VIC1273/2020|EPI ISL 436131|B.1|Australia|2020-04-14	Oceania|hCoV-19/Australia/VIC2137/2020|EPI ISL 480738|B.1.5|Australia|2020-06-20	0.0002029092	Oceania
Oceania|hCoV-19/Australia/VIC1372/2020|EPI ISL 456414|B.1.1|Australia|2020-04-14	Oceania|hCoV-19/Australia/VIC2137/2020|EPI ISL 480738|B.1.5|Australia|2020-06-20	0.0003723904	Oceania
Oceania|hCoV-19/Australia/VIC1373/2020|EPI ISL 456415|B.1.1|Australia|2020-04-14	Oceania|hCoV-19/Australia/VIC2137/2020|EPI ISL 480738|B.1.5|Australia|2020-06-20	0.0003410469	Oceania
Oceania|hCoV-19/Australia/VIC1387/2020|EPI ISL 561935|B.1.1.33|Australia|2020-04-14	Oceania|hCoV-19/Australia/VIC2137/2020|EPI ISL 480738|B.1.5|Australia|2020-06-20	0.0002731582	Oceania
Oceania|hCoV-19/Australia/VIC1274/2020|EPI ISL 436132|B.1.370|Australia|2020-04-14	Oceania|hCoV-19/Australia/VIC2137/2020|EPI ISL 480738|B.1.5|Australia|2020-06-20	0.0003121168	Oceania
Oceania|hCoV-19/New Zealand/20VR2539/2020|EPI ISL 456383|B.1|New Zealand|2020-04-15	Oceania|hCoV-19/Australia/VIC2137/2020|EPI ISL 480738|B.1.5|Australia|2020-06-20	0.0002687648	Oceania
Oceania|hCoV-19/New Zealand/20VR2556/2020|EPI ISL 456386|B.1|New Zealand|2020-04-15	Oceania|hCoV-19/Australia/VIC2137/2020|EPI ISL 480738|B.1.5|Australia|2020-06-20	0.0003023810	Oceania
Oceania|hCoV-19/Australia/QLD1017/2020|EPI ISL 530277|B.1|Australia|2020-04-15	Oceania|hCoV-19/Australia/VIC2137/2020|EPI ISL 480738|B.1.5|Australia|2020-06-20	0.0002351580	Oceania
Oceania|hCoV-19/Australia/QLD964/2020|EPI ISL 530238|B.1.5|Australia|2020-04-15	Oceania|hCoV-19/Australia/VIC2137/2020|EPI ISL 480738|B.1.5|Australia|2020-06-20	0.0002687652	Oceania
Oceania|hCoV-19/New Zealand/20VR2541/2020|EPI ISL 456384|B.1.1|New Zealand|2020-04-15	Oceania|hCoV-19/Australia/VIC2137/2020|EPI ISL 480738|B.1.5|Australia|2020-06-20	0.0002351715	Oceania
Oceania|hCoV-19/New Zealand/20VR2485/2020|EPI ISL 456380|B.1.1|New Zealand|2020-04-15	Oceania|hCoV-19/Australia/VIC2137/2020|EPI ISL 480738|B.1.5|Australia|2020-06-20	0.0002352347	Oceania
Oceania|hCoV-19/New Zealand/20VR2554/2020|EPI ISL 456385|B.1.5|New Zealand|2020-04-15	Oceania|hCoV-19/Australia/VIC2137/2020|EPI ISL 480738|B.1.5|Australia|2020-06-20	0.0002352171	Oceania
Oceania|hCoV-19/New Zealand/20VR2495/2020|EPI ISL 456381|B.1.1|New Zealand|2020-04-15	Oceania|hCoV-19/Australia/VIC2137/2020|EPI ISL 480738|B.1.5|Australia|2020-06-20	0.0002688709	Oceania
Oceania|hCoV-19/Australia/NSW943/2020|EPI ISL 545015|B.1.370|Australia|2020-04-15	Oceania|hCoV-19/Australia/VIC2137/2020|EPI ISL 480738|B.1.5|Australia|2020-06-20	0.0003402445	Oceania
Oceania|hCoV-19/Australia/NSW362/2020|EPI ISL 451623|B.1|Australia|2020-04-15	Oceania|hCoV-19/Australia/VIC2137/2020|EPI ISL 480738|B.1.5|Australia|2020-06-20	0.0001700918	Oceania
Oceania|hCoV-19/New Zealand/20VR2475/2020|EPI ISL 456379|B.1.1.296|New Zealand|2020-04-15	Oceania|hCoV-19/Australia/VIC2137/2020|EPI ISL 480738|B.1.5|Australia|2020-06-20	0.0003360897	Oceania
Oceania|hCoV-19/Australia/VIC1400/2020|EPI ISL 456433|B.1.370|Australia|2020-04-15	Oceania|hCoV-19/Australia/VIC2137/2020|EPI ISL 480738|B.1.5|Australia|2020-06-20	0.0003042718	Oceania
Oceania|hCoV-19/Australia/VIC1399/2020|EPI ISL 456432|B.1.370|Australia|2020-04-15	Oceania|hCoV-19/Australia/VIC2137/2020|EPI ISL 480738|B.1.5|Australia|2020-06-20	0.0003071158	Oceania
Oceania|hCoV-19/Australia/VIC1396/2020|EPI ISL 456430|B.1.1.1|Australia|2020-04-15	Oceania|hCoV-19/Australia/VIC2137/2020|EPI ISL 480738|B.1.5|Australia|2020-06-20	0.0003770738	Oceania
Oceania|hCoV-19/Australia/WA105/2020|EPI ISL 512758|B.1|Australia|2020-04-16	Oceania|hCoV-19/Australia/VIC2137/2020|EPI ISL 480738|B.1.5|Australia|2020-06-20	0.0002381593	Oceania
Oceania|hCoV-19/Australia/VIC1882/2020|EPI ISL 480592|B.1|Australia|2020-04-16	Oceania|hCoV-19/Australia/VIC2137/2020|EPI ISL 480738|B.1.5|Australia|2020-06-20	0.0003042678	Oceania
Oceania|hCoV-19/Australia/VIC1410/2020|EPI ISL 456429|B.1|Australia|2020-04-16	Oceania|hCoV-19/Australia/VIC2137/2020|EPI ISL 480738|B.1.5|Australia|2020-06-20	0.0002031359	Oceania
Oceania|hCoV-19/Australia/VIC1408/2020|EPI ISL 456426|B.1.1.1|Australia|2020-04-16	Oceania|hCoV-19/Australia/VIC2137/2020|EPI ISL 480738|B.1.5|Australia|2020-06-20	0.0004072166	Oceania
Oceania|hCoV-19/Australia/VIC1404/2020|EPI ISL 456422|B.1.1.1|Australia|2020-04-16	Oceania|hCoV-19/Australia/VIC2137/2020|EPI ISL 480738|B.1.5|Australia|2020-06-20	0.0004079779	Oceania
Oceania|hCoV-19/Australia/VIC1407/2020|EPI ISL 456424|B.1.1.1|Australia|2020-04-16	Oceania|hCoV-19/Australia/VIC2137/2020|EPI ISL 480738|B.1.5|Australia|2020-06-20	0.0004104335	Oceania
Oceania|hCoV-19/Australia/VIC1409/2020|EPI ISL 456428|B.1.1|Australia|2020-04-16	Oceania|hCoV-19/Australia/VIC2137/2020|EPI ISL 480738|B.1.5|Australia|2020-06-20	0.0002757740	Oceania
Oceania|hCoV-19/Australia/NSW2573/2020|EPI ISL 527059|B.1.1.1|Australia|2020-04-17	Oceania|hCoV-19/Australia/VIC2137/2020|EPI ISL 480738|B.1.5|Australia|2020-06-20	0.0004368118	Oceania
Oceania|hCoV-19/Australia/NSW353/2020|EPI ISL 451614|B.1.5|Australia|2020-04-17	Oceania|hCoV-19/Australia/VIC2137/2020|EPI ISL 480738|B.1.5|Australia|2020-06-20	0.0001360706	Oceania
Oceania|hCoV-19/Australia/NSW355/2020|EPI ISL 451616|B.1|Australia|2020-04-17	Oceania|hCoV-19/Australia/VIC2137/2020|EPI ISL 480738|B.1.5|Australia|2020-06-20	0.0001700997	Oceania
Oceania|hCoV-19/Australia/NSW600/2020|EPI ISL 478712|B.1|Australia|2020-04-17	Oceania|hCoV-19/Australia/VIC2137/2020|EPI ISL 480738|B.1.5|Australia|2020-06-20	0.0003402665	Oceania
Oceania|hCoV-19/Australia/NSW354/2020|EPI ISL 451615|B.1.5|Australia|2020-04-17	Oceania|hCoV-19/Australia/VIC2137/2020|EPI ISL 480738|B.1.5|Australia|2020-06-20	0.0002041144	Oceania
Oceania|hCoV-19/Australia/VIC1436/2020|EPI ISL 456441|B.1|Australia|2020-04-17	Oceania|hCoV-19/Australia/VIC2137/2020|EPI ISL 480738|B.1.5|Australia|2020-06-20	0.0002361758	Oceania
Oceania|hCoV-19/Australia/VIC1433/2020|EPI ISL 456440|B.1|Australia|2020-04-17	Oceania|hCoV-19/Australia/VIC2137/2020|EPI ISL 480738|B.1.5|Australia|2020-06-20	0.0002367002	Oceania
Oceania|hCoV-19/Australia/VIC1427/2020|EPI ISL 561936|B.1.5|Australia|2020-04-17	Oceania|hCoV-19/Australia/VIC2137/2020|EPI ISL 480738|B.1.5|Australia|2020-06-20	0.0001706837	Oceania
Oceania|hCoV-19/Australia/VIC1431/2020|EPI ISL 456438|B.1.1|Australia|2020-04-17	Oceania|hCoV-19/Australia/VIC2137/2020|EPI ISL 480738|B.1.5|Australia|2020-06-20	0.0002788313	Oceania
Oceania|hCoV-19/Australia/VIC1438/2020|EPI ISL 456442|B.1.1|Australia|2020-04-18	Oceania|hCoV-19/Australia/VIC2137/2020|EPI ISL 480738|B.1.5|Australia|2020-06-20	0.0002365934	Oceania
Oceania|hCoV-19/Australia/VIC1437/2020|EPI ISL 456437|B.1.1.1|Australia|2020-04-18	Oceania|hCoV-19/Australia/VIC2137/2020|EPI ISL 480738|B.1.5|Australia|2020-06-20	0.0004925944	Oceania
Oceania|hCoV-19/Australia/NSW363/2020|EPI ISL 451624|B.1.212|Australia|2020-04-19	Oceania|hCoV-19/Australia/VIC2137/2020|EPI ISL 480738|B.1.5|Australia|2020-06-20	0.0001700990	Oceania
Oceania|hCoV-19/Australia/VIC1441/2020|EPI ISL 456443|B.1|Australia|2020-04-19	Oceania|hCoV-19/Australia/VIC2137/2020|EPI ISL 480738|B.1.5|Australia|2020-06-20	0.0002028200	Oceania
Oceania|hCoV-19/Australia/VIC1440/2020|EPI ISL 563977|B.1|Australia|2020-04-19	Oceania|hCoV-19/Australia/VIC2137/2020|EPI ISL 480738|B.1.5|Australia|2020-06-20	0.0002028269	Oceania
Oceania|hCoV-19/Australia/WA37/2020|EPI ISL 470854|B.1|Australia|2020-04-20	Oceania|hCoV-19/Australia/VIC2137/2020|EPI ISL 480738|B.1.5|Australia|2020-06-20	0.0002687943	Oceania
Oceania|hCoV-19/Australia/NSW593/2020|EPI ISL 478705|B.1|Australia|2020-04-20	Oceania|hCoV-19/Australia/VIC2137/2020|EPI ISL 480738|B.1.5|Australia|2020-06-20	0.0003062048	Oceania
Oceania|hCoV-19/Australia/NSW369/2020|EPI ISL 451630|B.1.5|Australia|2020-04-20	Oceania|hCoV-19/Australia/VIC2137/2020|EPI ISL 480738|B.1.5|Australia|2020-06-20	0.0001360706	Oceania
Oceania|hCoV-19/Australia/VIC1450/2020|EPI ISL 562066|B.1|Australia|2020-04-20	Oceania|hCoV-19/Australia/VIC2137/2020|EPI ISL 480738|B.1.5|Australia|2020-06-20	0.0002040614	Oceania
Oceania|hCoV-19/Australia/NSW2574/2020|EPI ISL 527060|B|Australia|2020-04-21	Oceania|hCoV-19/Australia/VIC2137/2020|EPI ISL 480738|B.1.5|Australia|2020-06-20	0.0005376743	Oceania
Oceania|hCoV-19/Australia/NSW382/2020|EPI ISL 451642|B.1.5|Australia|2020-04-21	Oceania|hCoV-19/Australia/VIC2137/2020|EPI ISL 480738|B.1.5|Australia|2020-06-20	0.0003061994	Oceania
Oceania|hCoV-19/Australia/VIC1459/2020|EPI ISL 456448|B.1|Australia|2020-04-21	Oceania|hCoV-19/Australia/VIC2137/2020|EPI ISL 480738|B.1.5|Australia|2020-06-20	0.0002355484	Oceania
Oceania|hCoV-19/Australia/VIC1464/2020|EPI ISL 456446|B.1|Australia|2020-04-21	Oceania|hCoV-19/Australia/VIC2137/2020|EPI ISL 480738|B.1.5|Australia|2020-06-20	0.0002028201	Oceania
Oceania|hCoV-19/Australia/NSW488/2020|EPI ISL 455028|B.1.5|Australia|2020-04-22	Oceania|hCoV-19/Australia/VIC2137/2020|EPI ISL 480738|B.1.5|Australia|2020-06-20	0.0001360706	Oceania
Oceania|hCoV-19/Australia/VIC1466/2020|EPI ISL 456449|B.31|Australia|2020-04-22	Oceania|hCoV-19/Australia/VIC2137/2020|EPI ISL 480738|B.1.5|Australia|2020-06-20	0.0005118392	Oceania
Oceania|hCoV-19/Australia/VIC1465/2020|EPI ISL 456447|B.1|Australia|2020-04-22	Oceania|hCoV-19/Australia/VIC2137/2020|EPI ISL 480738|B.1.5|Australia|2020-06-20	0.0002074976	Oceania
Oceania|hCoV-19/Australia/NSW491/2020|EPI ISL 455031|B.1|Australia|2020-04-23	Oceania|hCoV-19/Australia/VIC2137/2020|EPI ISL 480738|B.1.5|Australia|2020-06-20	0.0001700918	Oceania
Oceania|hCoV-19/Australia/NSW489/2020|EPI ISL 455029|B.1.5|Australia|2020-04-23	Oceania|hCoV-19/Australia/VIC2137/2020|EPI ISL 480738|B.1.5|Australia|2020-06-20	0.0001360706	Oceania
Oceania|hCoV-19/New Zealand/20VR3004/2020|EPI ISL 456396|B.1.1|New Zealand|2020-04-25	Oceania|hCoV-19/Australia/VIC2137/2020|EPI ISL 480738|B.1.5|Australia|2020-06-20	0.0002687852	Oceania
Oceania|hCoV-19/New Zealand/20VR2659/2020|EPI ISL 456388|B.1.1|New Zealand|2020-04-25	Oceania|hCoV-19/Australia/VIC2137/2020|EPI ISL 480738|B.1.5|Australia|2020-06-20	0.0002351715	Oceania
Oceania|hCoV-19/New Zealand/20VR3003/2020|EPI ISL 456395|B.1.1|New Zealand|2020-04-25	Oceania|hCoV-19/Australia/VIC2137/2020|EPI ISL 480738|B.1.5|Australia|2020-06-20	0.0002689117	Oceania
Oceania|hCoV-19/New Zealand/20VR2917/2020|EPI ISL 456390|B.1.370|New Zealand|2020-04-25	Oceania|hCoV-19/Australia/VIC2137/2020|EPI ISL 480738|B.1.5|Australia|2020-06-20	0.0002688263	Oceania
Oceania|hCoV-19/New Zealand/20VR3045/2020|EPI ISL 456402|B.1.1|New Zealand|2020-04-25	Oceania|hCoV-19/Australia/VIC2137/2020|EPI ISL 480738|B.1.5|Australia|2020-06-20	0.0002352031	Oceania
Oceania|hCoV-19/New Zealand/20VR3040/2020|EPI ISL 456401|B|New Zealand|2020-04-25	Oceania|hCoV-19/Australia/VIC2137/2020|EPI ISL 480738|B.1.5|Australia|2020-06-20	0.0002054541	Oceania
Oceania|hCoV-19/New Zealand/20VR2717/2020|EPI ISL 456389|B.1.5|New Zealand|2020-04-25	Oceania|hCoV-19/Australia/VIC2137/2020|EPI ISL 480738|B.1.5|Australia|2020-06-20	0.0001725688	Oceania
Oceania|hCoV-19/Australia/WA58/2020|EPI ISL 470875|B.1|Australia|2020-04-26	Oceania|hCoV-19/Australia/VIC2137/2020|EPI ISL 480738|B.1.5|Australia|2020-06-20	0.0002362238	Oceania
Oceania|hCoV-19/Australia/NSW495/2020|EPI ISL 455035|B.1.5|Australia|2020-04-26	Oceania|hCoV-19/Australia/VIC2137/2020|EPI ISL 480738|B.1.5|Australia|2020-06-20	0.0001360705	Oceania
Oceania|hCoV-19/Australia/NSW2115/2020|EPI ISL 500621|B.1.5|Australia|2020-04-26	Oceania|hCoV-19/Australia/VIC2137/2020|EPI ISL 480738|B.1.5|Australia|2020-06-20	0.0001343705	Oceania
Oceania|hCoV-19/Australia/NSW2116/2020|EPI ISL 500622|B.6|Australia|2020-04-27	Oceania|hCoV-19/Australia/VIC2137/2020|EPI ISL 480738|B.1.5|Australia|2020-06-20	0.0005040680	Oceania
Oceania|hCoV-19/Australia/VIC1489/2020|EPI ISL 456456|B.1|Australia|2020-04-27	Oceania|hCoV-19/Australia/VIC2137/2020|EPI ISL 480738|B.1.5|Australia|2020-06-20	0.0002021165	Oceania
Oceania|hCoV-19/Australia/VIC1490/2020|EPI ISL 456457|B.4|Australia|2020-04-27	Oceania|hCoV-19/Australia/VIC2137/2020|EPI ISL 480738|B.1.5|Australia|2020-06-20	0.0005751073	Oceania
Oceania|hCoV-19/Australia/VIC1501/2020|EPI ISL 456466|B.1|Australia|2020-04-27	Oceania|hCoV-19/Australia/VIC2137/2020|EPI ISL 480738|B.1.5|Australia|2020-06-20	0.0002067613	Oceania
Oceania|hCoV-19/Australia/WA21/2020|EPI ISL 470839|B|Australia|2020-04-28	Oceania|hCoV-19/Australia/VIC2137/2020|EPI ISL 480738|B.1.5|Australia|2020-06-20	0.0004369125	Oceania
Oceania|hCoV-19/New Zealand/20VR3064/2020|EPI ISL 456403|B.4|New Zealand|2020-04-28	Oceania|hCoV-19/Australia/VIC2137/2020|EPI ISL 480738|B.1.5|Australia|2020-06-20	0.0005713773	Oceania
Oceania|hCoV-19/Australia/VIC1519/2020|EPI ISL 456458|B.4|Australia|2020-04-28	Oceania|hCoV-19/Australia/VIC2137/2020|EPI ISL 480738|B.1.5|Australia|2020-06-20	0.0005798286	Oceania
Oceania|hCoV-19/Australia/VIC1502/2020|EPI ISL 456462|B.6|Australia|2020-04-29	Oceania|hCoV-19/Australia/VIC2137/2020|EPI ISL 480738|B.1.5|Australia|2020-06-20	0.0005728137	Oceania
Oceania|hCoV-19/Australia/VIC1496/2020|EPI ISL 456460|B.4|Australia|2020-04-29	Oceania|hCoV-19/Australia/VIC2137/2020|EPI ISL 480738|B.1.5|Australia|2020-06-20	0.0005410969	Oceania
Oceania|hCoV-19/Australia/VIC1497/2020|EPI ISL 456461|B.1|Australia|2020-04-29	Oceania|hCoV-19/Australia/VIC2137/2020|EPI ISL 480738|B.1.5|Australia|2020-06-20	0.0002727123	Oceania
Oceania|hCoV-19/Australia/NSW515/2020|EPI ISL 455055|B.1.5|Australia|2020-04-30	Oceania|hCoV-19/Australia/VIC2137/2020|EPI ISL 480738|B.1.5|Australia|2020-06-20	0.0001360706	Oceania
Oceania|hCoV-19/Australia/VIC1504/2020|EPI ISL 456468|B.4|Australia|2020-04-30	Oceania|hCoV-19/Australia/VIC2137/2020|EPI ISL 480738|B.1.5|Australia|2020-06-20	0.0005412248	Oceania
Oceania|hCoV-19/Australia/VIC1505/2020|EPI ISL 456469|B.4|Australia|2020-04-30	Oceania|hCoV-19/Australia/VIC2137/2020|EPI ISL 480738|B.1.5|Australia|2020-06-20	0.0006122782	Oceania
Oceania|hCoV-19/Australia/VIC1506/2020|EPI ISL 456470|B.1|Australia|2020-04-30	Oceania|hCoV-19/Australia/VIC2137/2020|EPI ISL 480738|B.1.5|Australia|2020-06-20	0.0002425080	Oceania
Oceania|hCoV-19/Australia/NSW517/2020|EPI ISL 455057|B.1.5|Australia|2020-05-01	Oceania|hCoV-19/Australia/VIC2137/2020|EPI ISL 480738|B.1.5|Australia|2020-06-20	0.0001360706	Oceania
Oceania|hCoV-19/Australia/VIC1511/2020|EPI ISL 456476|B.1|Australia|2020-05-01	Oceania|hCoV-19/Australia/VIC2137/2020|EPI ISL 480738|B.1.5|Australia|2020-06-20	0.0002697483	Oceania
Oceania|hCoV-19/Australia/VIC1510/2020|EPI ISL 456475|B.1|Australia|2020-05-01	Oceania|hCoV-19/Australia/VIC2137/2020|EPI ISL 480738|B.1.5|Australia|2020-06-20	0.0002794845	Oceania
Oceania|hCoV-19/Australia/VIC2006/2020|EPI ISL 521903|B.4|Australia|2020-05-02	Oceania|hCoV-19/Australia/VIC2137/2020|EPI ISL 480738|B.1.5|Australia|2020-06-20	0.0007059401	Oceania
Oceania|hCoV-19/Australia/VIC1513/2020|EPI ISL 456477|B.1.1|Australia|2020-05-02	Oceania|hCoV-19/Australia/VIC2137/2020|EPI ISL 480738|B.1.5|Australia|2020-06-20	0.0003712344	Oceania
Oceania|hCoV-19/Australia/VIC1736/2020|EPI ISL 456633|B.4|Australia|2020-05-02	Oceania|hCoV-19/Australia/VIC2137/2020|EPI ISL 480738|B.1.5|Australia|2020-06-20	0.0007122845	Oceania
Oceania|hCoV-19/Australia/VIC1738/2020|EPI ISL 456635|B.4|Australia|2020-05-02	Oceania|hCoV-19/Australia/VIC2137/2020|EPI ISL 480738|B.1.5|Australia|2020-06-20	0.0006858446	Oceania
Oceania|hCoV-19/Australia/VIC1737/2020|EPI ISL 456634|B.1.246|Australia|2020-05-02	Oceania|hCoV-19/Australia/VIC2137/2020|EPI ISL 480738|B.1.5|Australia|2020-06-20	0.0002408694	Oceania
Oceania|hCoV-19/Australia/NSW521/2020|EPI ISL 455061|B.1.5|Australia|2020-05-03	Oceania|hCoV-19/Australia/VIC2137/2020|EPI ISL 480738|B.1.5|Australia|2020-06-20	0.0001360702	Oceania
Oceania|hCoV-19/Australia/VIC1560/2020|EPI ISL 456483|B.1|Australia|2020-05-03	Oceania|hCoV-19/Australia/VIC2137/2020|EPI ISL 480738|B.1.5|Australia|2020-06-20	0.0003381954	Oceania
Oceania|hCoV-19/Australia/VIC1558/2020|EPI ISL 456481|B.1.246|Australia|2020-05-03	Oceania|hCoV-19/Australia/VIC2137/2020|EPI ISL 480738|B.1.5|Australia|2020-06-20	0.0002450338	Oceania
Oceania|hCoV-19/Australia/NSW520/2020|EPI ISL 455060|B.1|Australia|2020-05-04	Oceania|hCoV-19/Australia/VIC2137/2020|EPI ISL 480738|B.1.5|Australia|2020-06-20	0.0001700912	Oceania
Oceania|hCoV-19/Australia/NSW518/2020|EPI ISL 455058|B.1.5|Australia|2020-05-05	Oceania|hCoV-19/Australia/VIC2137/2020|EPI ISL 480738|B.1.5|Australia|2020-06-20	0.0001360706	Oceania
Oceania|hCoV-19/Australia/VIC1800/2020|EPI ISL 480607|B.1|Australia|2020-05-05	Oceania|hCoV-19/Australia/VIC2137/2020|EPI ISL 480738|B.1.5|Australia|2020-06-20	0.0002704720	Oceania
Oceania|hCoV-19/Australia/VIC1733/2020|EPI ISL 456631|B.4|Australia|2020-05-05	Oceania|hCoV-19/Australia/VIC2137/2020|EPI ISL 480738|B.1.5|Australia|2020-06-20	0.0005852417	Oceania
Oceania|hCoV-19/Australia/SAP212/2020|EPI ISL 467989|B.1.5|Australia|2020-05-05	Oceania|hCoV-19/Australia/VIC2137/2020|EPI ISL 480738|B.1.5|Australia|2020-06-20	0.0001376766	Oceania
Oceania|hCoV-19/Australia/NSW531/2020|EPI ISL 455070|B.1.5|Australia|2020-05-06	Oceania|hCoV-19/Australia/VIC2137/2020|EPI ISL 480738|B.1.5|Australia|2020-06-20	0.0001700918	Oceania
Oceania|hCoV-19/Australia/VIC1585/2020|EPI ISL 456504|B.1|Australia|2020-05-06	Oceania|hCoV-19/Australia/VIC2137/2020|EPI ISL 480738|B.1.5|Australia|2020-06-20	0.0002700703	Oceania
Oceania|hCoV-19/Australia/VIC1566/2020|EPI ISL 456484|B.1.246|Australia|2020-05-06	Oceania|hCoV-19/Australia/VIC2137/2020|EPI ISL 480738|B.1.5|Australia|2020-06-20	0.0002364924	Oceania
Oceania|hCoV-19/Australia/VIC1584/2020|EPI ISL 456503|B.1|Australia|2020-05-06	Oceania|hCoV-19/Australia/VIC2137/2020|EPI ISL 480738|B.1.5|Australia|2020-06-20	0.0002704630	Oceania
Oceania|hCoV-19/Australia/VIC1583/2020|EPI ISL 456502|B.6|Australia|2020-05-06	Oceania|hCoV-19/Australia/VIC2137/2020|EPI ISL 480738|B.1.5|Australia|2020-06-20	0.0005748472	Oceania
Oceania|hCoV-19/Australia/VIC1621/2020|EPI ISL 456529|B.1.272|Australia|2020-05-06	Oceania|hCoV-19/Australia/VIC2137/2020|EPI ISL 480738|B.1.5|Australia|2020-06-20	0.0003052662	Oceania
Oceania|hCoV-19/Australia/VIC1617/2020|EPI ISL 456525|B.1|Australia|2020-05-06	Oceania|hCoV-19/Australia/VIC2137/2020|EPI ISL 480738|B.1.5|Australia|2020-06-20	0.0002731120	Oceania
Oceania|hCoV-19/Australia/NSW530/2020|EPI ISL 455069|B.1.5|Australia|2020-05-07	Oceania|hCoV-19/Australia/VIC2137/2020|EPI ISL 480738|B.1.5|Australia|2020-06-20	0.0001360701	Oceania
Oceania|hCoV-19/Australia/WA62/2020|EPI ISL 512715|B.1.247|Australia|2020-05-07	Oceania|hCoV-19/Australia/VIC2137/2020|EPI ISL 480738|B.1.5|Australia|2020-06-20	0.0003402737	Oceania
Oceania|hCoV-19/Australia/VIC1572/2020|EPI ISL 456489|B.1|Australia|2020-05-07	Oceania|hCoV-19/Australia/VIC2137/2020|EPI ISL 480738|B.1.5|Australia|2020-06-20	0.0003077667	Oceania
Oceania|hCoV-19/Australia/NSW532/2020|EPI ISL 455071|B.1|Australia|2020-05-08	Oceania|hCoV-19/Australia/VIC2137/2020|EPI ISL 480738|B.1.5|Australia|2020-06-20	0.0002381379	Oceania
Oceania|hCoV-19/Australia/VIC1665/2020|EPI ISL 456566|B.1.247|Australia|2020-05-09	Oceania|hCoV-19/Australia/VIC2137/2020|EPI ISL 480738|B.1.5|Australia|2020-06-20	0.0003043695	Oceania
Oceania|hCoV-19/Australia/VIC1664/2020|EPI ISL 456565|B.1|Australia|2020-05-10	Oceania|hCoV-19/Australia/VIC2137/2020|EPI ISL 480738|B.1.5|Australia|2020-06-20	0.0003024584	Oceania
Oceania|hCoV-19/Australia/VIC1599/2020|EPI ISL 456499|B.1.255|Australia|2020-05-10	Oceania|hCoV-19/Australia/VIC2137/2020|EPI ISL 480738|B.1.5|Australia|2020-06-20	0.0003044239	Oceania
Oceania|hCoV-19/Australia/WA84/2020|EPI ISL 512737|B.1.247|Australia|2020-05-11	Oceania|hCoV-19/Australia/VIC2137/2020|EPI ISL 480738|B.1.5|Australia|2020-06-20	0.0003743088	Oceania
Oceania|hCoV-19/Australia/VIC1593/2020|EPI ISL 456513|B.1.246|Australia|2020-05-11	Oceania|hCoV-19/Australia/VIC2137/2020|EPI ISL 480738|B.1.5|Australia|2020-06-20	0.0002704469	Oceania
Oceania|hCoV-19/Australia/VIC1592/2020|EPI ISL 456512|B.1.246|Australia|2020-05-11	Oceania|hCoV-19/Australia/VIC2137/2020|EPI ISL 480738|B.1.5|Australia|2020-06-20	0.0002366363	Oceania
Oceania|hCoV-19/Australia/VIC1591/2020|EPI ISL 456511|B.1.1|Australia|2020-05-11	Oceania|hCoV-19/Australia/VIC2137/2020|EPI ISL 480738|B.1.5|Australia|2020-06-20	0.0003726426	Oceania
Oceania|hCoV-19/Australia/VIC1663/2020|EPI ISL 456564|B.1.246|Australia|2020-05-11	Oceania|hCoV-19/Australia/VIC2137/2020|EPI ISL 480738|B.1.5|Australia|2020-06-20	0.0002386524	Oceania
Oceania|hCoV-19/Australia/NSW551/2020|EPI ISL 455090|B.1.246|Australia|2020-05-12	Oceania|hCoV-19/Australia/VIC2137/2020|EPI ISL 480738|B.1.5|Australia|2020-06-20	0.0002721834	Oceania
Oceania|hCoV-19/Australia/WA63/2020|EPI ISL 512716|B.1.247|Australia|2020-05-12	Oceania|hCoV-19/Australia/VIC2137/2020|EPI ISL 480738|B.1.5|Australia|2020-06-20	0.0003743088	Oceania
Oceania|hCoV-19/Australia/NSW2292/2020|EPI ISL 500703|B.1.246|Australia|2020-05-12	Oceania|hCoV-19/Australia/VIC2137/2020|EPI ISL 480738|B.1.5|Australia|2020-06-20	0.0002687831	Oceania
Oceania|hCoV-19/Australia/NSW552/2020|EPI ISL 455091|B.1|Australia|2020-05-13	Oceania|hCoV-19/Australia/VIC2137/2020|EPI ISL 480738|B.1.5|Australia|2020-06-20	0.0003062084	Oceania
Oceania|hCoV-19/Australia/NSW535/2020|EPI ISL 455074|B.1.1|Australia|2020-05-13	Oceania|hCoV-19/Australia/VIC2137/2020|EPI ISL 480738|B.1.5|Australia|2020-06-20	0.0003062227	Oceania
Oceania|hCoV-19/Australia/VIC1612/2020|EPI ISL 456522|B.1.247|Australia|2020-05-13	Oceania|hCoV-19/Australia/VIC2137/2020|EPI ISL 480738|B.1.5|Australia|2020-06-20	0.0003060455	Oceania
Oceania|hCoV-19/Australia/VIC1651/2020|EPI ISL 456553|B.6|Australia|2020-05-14	Oceania|hCoV-19/Australia/VIC2137/2020|EPI ISL 480738|B.1.5|Australia|2020-06-20	0.0005072680	Oceania
Oceania|hCoV-19/Australia/VIC1631/2020|EPI ISL 456536|B.6|Australia|2020-05-14	Oceania|hCoV-19/Australia/VIC2137/2020|EPI ISL 480738|B.1.5|Australia|2020-06-20	0.0006090084	Oceania
Oceania|hCoV-19/Australia/VIC1653/2020|EPI ISL 456555|B.6|Australia|2020-05-14	Oceania|hCoV-19/Australia/VIC2137/2020|EPI ISL 480738|B.1.5|Australia|2020-06-20	0.0005077897	Oceania
Oceania|hCoV-19/Australia/VIC1652/2020|EPI ISL 456554|B.1.186|Australia|2020-05-14	Oceania|hCoV-19/Australia/VIC2137/2020|EPI ISL 480738|B.1.5|Australia|2020-06-20	0.0003136077	Oceania
Oceania|hCoV-19/Australia/VIC1629/2020|EPI ISL 456534|B.6|Australia|2020-05-14	Oceania|hCoV-19/Australia/VIC2137/2020|EPI ISL 480738|B.1.5|Australia|2020-06-20	0.0005628819	Oceania
Oceania|hCoV-19/Australia/VIC1679/2020|EPI ISL 456581|B.1.275|Australia|2020-05-16	Oceania|hCoV-19/Australia/VIC2137/2020|EPI ISL 480738|B.1.5|Australia|2020-06-20	0.0003381015	Oceania
Oceania|hCoV-19/Australia/ACT0074/2020|EPI ISL 498534|B.1.5|Australia|2020-05-16	Oceania|hCoV-19/Australia/VIC2137/2020|EPI ISL 480738|B.1.5|Australia|2020-06-20	0.0001390067	Oceania
Oceania|hCoV-19/Australia/VIC1698/2020|EPI ISL 456585|B.1|Australia|2020-05-17	Oceania|hCoV-19/Australia/VIC2137/2020|EPI ISL 480738|B.1.5|Australia|2020-06-20	0.0003072583	Oceania
Oceania|hCoV-19/Australia/NSW553/2020|EPI ISL 455092|B.1.275|Australia|2020-05-18	Oceania|hCoV-19/Australia/VIC2137/2020|EPI ISL 480738|B.1.5|Australia|2020-06-20	0.0004083733	Oceania
Oceania|hCoV-19/Australia/VIC1710/2020|EPI ISL 456615|B.1|Australia|2020-05-19	Oceania|hCoV-19/Australia/VIC2137/2020|EPI ISL 480738|B.1.5|Australia|2020-06-20	0.0003100732	Oceania
Oceania|hCoV-19/Australia/NSW554/2020|EPI ISL 455093|B.1.275|Australia|2020-05-20	Oceania|hCoV-19/Australia/VIC2137/2020|EPI ISL 480738|B.1.5|Australia|2020-06-20	0.0004083925	Oceania
Oceania|hCoV-19/Australia/NSW2306/2020|EPI ISL 500704|B.1.275|Australia|2020-05-20	Oceania|hCoV-19/Australia/VIC2137/2020|EPI ISL 480738|B.1.5|Australia|2020-06-20	0.0004032754	Oceania
Oceania|hCoV-19/Australia/VIC1688/2020|EPI ISL 456590|B.1|Australia|2020-05-20	Oceania|hCoV-19/Australia/VIC2137/2020|EPI ISL 480738|B.1.5|Australia|2020-06-20	0.0003474276	Oceania
Oceania|hCoV-19/Australia/VIC1775/2020|EPI ISL 456644|B.1.1.52|Australia|2020-05-21	Oceania|hCoV-19/Australia/VIC2137/2020|EPI ISL 480738|B.1.5|Australia|2020-06-20	0.0004112092	Oceania
Oceania|hCoV-19/Australia/VIC1797/2020|EPI ISL 480621|B.6|Australia|2020-05-23	Oceania|hCoV-19/Australia/VIC2137/2020|EPI ISL 480738|B.1.5|Australia|2020-06-20	0.0005134547	Oceania
Oceania|hCoV-19/Australia/NSW2314/2020|EPI ISL 500706|A|Australia|2020-05-24	Oceania|hCoV-19/Australia/VIC2137/2020|EPI ISL 480738|B.1.5|Australia|2020-06-20	0.0004704372	Oceania
Oceania|hCoV-19/Australia/NSW560/2020|EPI ISL 455099|A|Australia|2020-05-24	Oceania|hCoV-19/Australia/VIC2137/2020|EPI ISL 480738|B.1.5|Australia|2020-06-20	0.0004083343	Oceania
Oceania|hCoV-19/Australia/VIC1743/2020|EPI ISL 456638|B.1.255|Australia|2020-05-24	Oceania|hCoV-19/Australia/VIC2137/2020|EPI ISL 480738|B.1.5|Australia|2020-06-20	0.0002736694	Oceania
Oceania|hCoV-19/Australia/VIC1783/2020|EPI ISL 456646|B.1|Australia|2020-05-26	Oceania|hCoV-19/Australia/VIC2137/2020|EPI ISL 480738|B.1.5|Australia|2020-06-20	0.0002752354	Oceania
Oceania|hCoV-19/Australia/NSW615/2020|EPI ISL 490024|B.1.36|Australia|2020-05-27	Oceania|hCoV-19/Australia/VIC2137/2020|EPI ISL 480738|B.1.5|Australia|2020-06-20	0.0003742646	Oceania
Oceania|hCoV-19/Australia/VIC1787/2020|EPI ISL 456649|A|Australia|2020-05-27	Oceania|hCoV-19/Australia/VIC2137/2020|EPI ISL 480738|B.1.5|Australia|2020-06-20	0.0005751006	Oceania
Oceania|hCoV-19/Australia/VIC1786/2020|EPI ISL 456648|B.1.1|Australia|2020-05-27	Oceania|hCoV-19/Australia/VIC2137/2020|EPI ISL 480738|B.1.5|Australia|2020-06-20	0.0005140154	Oceania
Oceania|hCoV-19/Australia/VIC1826/2020|EPI ISL 521876|B.1|Australia|2020-05-28	Oceania|hCoV-19/Australia/VIC2137/2020|EPI ISL 480738|B.1.5|Australia|2020-06-20	0.0004039016	Oceania
Oceania|hCoV-19/Australia/VIC1804/2020|EPI ISL 480630|B.1|Australia|2020-05-28	Oceania|hCoV-19/Australia/VIC2137/2020|EPI ISL 480738|B.1.5|Australia|2020-06-20	0.0003731364	Oceania
Oceania|hCoV-19/Australia/VIC1825/2020|EPI ISL 521875|B.6|Australia|2020-05-29	Oceania|hCoV-19/Australia/VIC2137/2020|EPI ISL 480738|B.1.5|Australia|2020-06-20	0.0005049672	Oceania
Oceania|hCoV-19/Australia/VIC1803/2020|EPI ISL 480629|B.6|Australia|2020-05-29	Oceania|hCoV-19/Australia/VIC2137/2020|EPI ISL 480738|B.1.5|Australia|2020-06-20	0.0005141911	Oceania
Oceania|hCoV-19/Australia/VIC1838/2020|EPI ISL 521884|B.1.1|Australia|2020-05-30	Oceania|hCoV-19/Australia/VIC2137/2020|EPI ISL 480738|B.1.5|Australia|2020-06-20	0.0003029184	Oceania
Oceania|hCoV-19/Australia/WA64/2020|EPI ISL 512717|B.1|Australia|2020-05-30	Oceania|hCoV-19/Australia/VIC2137/2020|EPI ISL 480738|B.1.5|Australia|2020-06-20	0.0005445723	Oceania
Oceania|hCoV-19/Australia/VIC1816/2020|EPI ISL 480640|B.1.1|Australia|2020-05-30	Oceania|hCoV-19/Australia/VIC2137/2020|EPI ISL 480738|B.1.5|Australia|2020-06-20	0.0003043113	Oceania
Oceania|hCoV-19/Australia/NSW621/2020|EPI ISL 490030|B.1.1.1|Australia|2020-05-31	Oceania|hCoV-19/Australia/VIC2137/2020|EPI ISL 480738|B.1.5|Australia|2020-06-20	0.0005445222	Oceania
Oceania|hCoV-19/Australia/VIC1894/2020|EPI ISL 480650|B.1.1|Australia|2020-05-31	Oceania|hCoV-19/Australia/VIC2137/2020|EPI ISL 480738|B.1.5|Australia|2020-06-20	0.0003043319	Oceania
Oceania|hCoV-19/Australia/VIC1892/2020|EPI ISL 480649|B.6|Australia|2020-05-31	Oceania|hCoV-19/Australia/VIC2137/2020|EPI ISL 480738|B.1.5|Australia|2020-06-20	0.0005440075	Oceania
Oceania|hCoV-19/Australia/VIC1820/2020|EPI ISL 561722|B|Australia|2020-05-31	Oceania|hCoV-19/Australia/VIC2137/2020|EPI ISL 480738|B.1.5|Australia|2020-06-20	0.0003786874	Oceania
Oceania|hCoV-19/Australia/VIC2013/2020|EPI ISL 480655|B.1.1.1|Australia|2020-06-01	Oceania|hCoV-19/Australia/VIC2137/2020|EPI ISL 480738|B.1.5|Australia|2020-06-20	0.0004732789	Oceania
Oceania|hCoV-19/Australia/VIC1899/2020|EPI ISL 480653|B.1.247|Australia|2020-06-01	Oceania|hCoV-19/Australia/VIC2137/2020|EPI ISL 480738|B.1.5|Australia|2020-06-20	0.0003042631	Oceania
Oceania|hCoV-19/Australia/VIC2011/2020|EPI ISL 480656|B.1.186|Australia|2020-06-01	Oceania|hCoV-19/Australia/VIC2137/2020|EPI ISL 480738|B.1.5|Australia|2020-06-20	0.0003069487	Oceania
Oceania|hCoV-19/Australia/VIC2012/2020|EPI ISL 480654|B.1.1.1|Australia|2020-06-01	Oceania|hCoV-19/Australia/VIC2137/2020|EPI ISL 480738|B.1.5|Australia|2020-06-20	0.0005378911	Oceania
Oceania|hCoV-19/Australia/VIC2021/2020|EPI ISL 480663|B.1.247|Australia|2020-06-03	Oceania|hCoV-19/Australia/VIC2137/2020|EPI ISL 480738|B.1.5|Australia|2020-06-20	0.0004817806	Oceania
Oceania|hCoV-19/Australia/WA67/2020|EPI ISL 512720|B.1.1|Australia|2020-06-04	Oceania|hCoV-19/Australia/VIC2137/2020|EPI ISL 480738|B.1.5|Australia|2020-06-20	0.0003404345	Oceania
Oceania|hCoV-19/Australia/VIC2025/2020|EPI ISL 480665|B.1.1.1|Australia|2020-06-05	Oceania|hCoV-19/Australia/VIC2137/2020|EPI ISL 480738|B.1.5|Australia|2020-06-20	0.0004369558	Oceania
Oceania|hCoV-19/Australia/VIC2027/2020|EPI ISL 480668|B.1.160|Australia|2020-06-06	Oceania|hCoV-19/Australia/VIC2137/2020|EPI ISL 480738|B.1.5|Australia|2020-06-20	0.0005041784	Oceania
Oceania|hCoV-19/Australia/VIC2026/2020|EPI ISL 480667|B.1.247|Australia|2020-06-06	Oceania|hCoV-19/Australia/VIC2137/2020|EPI ISL 480738|B.1.5|Australia|2020-06-20	0.0003038112	Oceania
Oceania|hCoV-19/Australia/NSW613/2020|EPI ISL 490022|B.1.1|Australia|2020-06-07	Oceania|hCoV-19/Australia/VIC2137/2020|EPI ISL 480738|B.1.5|Australia|2020-06-20	0.0004423789	Oceania
Oceania|hCoV-19/Australia/VIC1944/2020|EPI ISL 480669|B.1.1.1|Australia|2020-06-07	Oceania|hCoV-19/Australia/VIC2137/2020|EPI ISL 480738|B.1.5|Australia|2020-06-20	0.0004368679	Oceania
Oceania|hCoV-19/Australia/NSW597/2020|EPI ISL 478709|B.4|Australia|2020-06-08	Oceania|hCoV-19/Australia/VIC2137/2020|EPI ISL 480738|B.1.5|Australia|2020-06-20	0.0007489561	Oceania
Oceania|hCoV-19/Australia/NSW598/2020|EPI ISL 478710|B.1.255|Australia|2020-06-08	Oceania|hCoV-19/Australia/VIC2137/2020|EPI ISL 480738|B.1.5|Australia|2020-06-20	0.0002721971	Oceania
Oceania|hCoV-19/Australia/VIC1950/2020|EPI ISL 480674|B.1.275|Australia|2020-06-09	Oceania|hCoV-19/Australia/VIC2137/2020|EPI ISL 480738|B.1.5|Australia|2020-06-20	0.0004032619	Oceania
Oceania|hCoV-19/Australia/NSW631/2020|EPI ISL 490040|B.1.1|Australia|2020-06-09	Oceania|hCoV-19/Australia/VIC2137/2020|EPI ISL 480738|B.1.5|Australia|2020-06-20	0.0004423918	Oceania
Oceania|hCoV-19/Australia/VIC1948/2020|EPI ISL 480672|B.1.1|Australia|2020-06-09	Oceania|hCoV-19/Australia/VIC2137/2020|EPI ISL 480738|B.1.5|Australia|2020-06-20	0.0003360006	Oceania
Oceania|hCoV-19/Australia/VIC1953/2020|EPI ISL 480677|B.1.246|Australia|2020-06-09	Oceania|hCoV-19/Australia/VIC2137/2020|EPI ISL 480738|B.1.5|Australia|2020-06-20	0.0002688116	Oceania
Oceania|hCoV-19/Australia/VIC1949/2020|EPI ISL 480673|B.1.275|Australia|2020-06-09	Oceania|hCoV-19/Australia/VIC2137/2020|EPI ISL 480738|B.1.5|Australia|2020-06-20	0.0006079680	Oceania
Oceania|hCoV-19/Australia/VIC1945/2020|EPI ISL 480670|B.1.1.1|Australia|2020-06-09	Oceania|hCoV-19/Australia/VIC2137/2020|EPI ISL 480738|B.1.5|Australia|2020-06-20	0.0004148294	Oceania
Oceania|hCoV-19/Australia/VIC1954/2020|EPI ISL 480678|B.1.160|Australia|2020-06-10	Oceania|hCoV-19/Australia/VIC2137/2020|EPI ISL 480738|B.1.5|Australia|2020-06-20	0.0004368157	Oceania
Oceania|hCoV-19/Australia/NSW612/2020|EPI ISL 490021|B.1.1.1|Australia|2020-06-10	Oceania|hCoV-19/Australia/VIC2137/2020|EPI ISL 480738|B.1.5|Australia|2020-06-20	0.0005786210	Oceania
Oceania|hCoV-19/Australia/VIC1951/2020|EPI ISL 480675|B.1|Australia|2020-06-10	Oceania|hCoV-19/Australia/VIC2137/2020|EPI ISL 480738|B.1.5|Australia|2020-06-20	0.0003359871	Oceania
Oceania|hCoV-19/Australia/VIC1958/2020|EPI ISL 480682|B.1.1|Australia|2020-06-11	Oceania|hCoV-19/Australia/VIC2137/2020|EPI ISL 480738|B.1.5|Australia|2020-06-20	0.0003360121	Oceania
Oceania|hCoV-19/Australia/VIC1955/2020|EPI ISL 480679|B.1.1.1|Australia|2020-06-11	Oceania|hCoV-19/Australia/VIC2137/2020|EPI ISL 480738|B.1.5|Australia|2020-06-20	0.0005041351	Oceania
Oceania|hCoV-19/Australia/VIC1956/2020|EPI ISL 480680|B.1.1.1|Australia|2020-06-11	Oceania|hCoV-19/Australia/VIC2137/2020|EPI ISL 480738|B.1.5|Australia|2020-06-20	0.0004371859	Oceania
Oceania|hCoV-19/Australia/NSW2410/2020|EPI ISL 527011|B.1|Australia|2020-06-12	Oceania|hCoV-19/Australia/VIC2137/2020|EPI ISL 480738|B.1.5|Australia|2020-06-20	0.0003359606	Oceania
Oceania|hCoV-19/Australia/NSW599/2020|EPI ISL 478711|B.1|Australia|2020-06-12	Oceania|hCoV-19/Australia/VIC2137/2020|EPI ISL 480738|B.1.5|Australia|2020-06-20	0.0003742767	Oceania
Oceania|hCoV-19/Australia/VIC1965/2020|EPI ISL 480688|B.1.1.1|Australia|2020-06-12	Oceania|hCoV-19/Australia/VIC2137/2020|EPI ISL 480738|B.1.5|Australia|2020-06-20	0.0004419023	Oceania
Oceania|hCoV-19/Australia/VIC2038/2020|EPI ISL 480689|B.6|Australia|2020-06-12	Oceania|hCoV-19/Australia/VIC2137/2020|EPI ISL 480738|B.1.5|Australia|2020-06-20	0.0005838750	Oceania
Oceania|hCoV-19/Australia/NSW614/2020|EPI ISL 490023|B.1|Australia|2020-06-13	Oceania|hCoV-19/Australia/VIC2137/2020|EPI ISL 480738|B.1.5|Australia|2020-06-20	0.0005446706	Oceania
Oceania|hCoV-19/Australia/NSW2411/2020|EPI ISL 527012|B.1.1.33|Australia|2020-06-13	Oceania|hCoV-19/Australia/VIC2137/2020|EPI ISL 480738|B.1.5|Australia|2020-06-20	0.0004368681	Oceania
Oceania|hCoV-19/Australia/VIC2216/2020|EPI ISL 521956|B.1.247|Australia|2020-06-14	Oceania|hCoV-19/Australia/VIC2137/2020|EPI ISL 480738|B.1.5|Australia|2020-06-20	0.0003023583	Oceania
Oceania|hCoV-19/Australia/VIC2220/2020|EPI ISL 521959|B.1|Australia|2020-06-14	Oceania|hCoV-19/Australia/VIC2137/2020|EPI ISL 480738|B.1.5|Australia|2020-06-20	0.0004068247	Oceania
Oceania|hCoV-19/Australia/VIC2091/2020|EPI ISL 480703|B.1.247|Australia|2020-06-14	Oceania|hCoV-19/Australia/VIC2137/2020|EPI ISL 480738|B.1.5|Australia|2020-06-20	0.0003066992	Oceania
Oceania|hCoV-19/Australia/VIC2093/2020|EPI ISL 480704|B.6|Australia|2020-06-15	Oceania|hCoV-19/Australia/VIC2137/2020|EPI ISL 480738|B.1.5|Australia|2020-06-20	0.0006050053	Oceania
Oceania|hCoV-19/Australia/ACT0084/2020|EPI ISL 498543|B.1.246|Australia|2020-06-15	Oceania|hCoV-19/Australia/VIC2137/2020|EPI ISL 480738|B.1.5|Australia|2020-06-20	0.0003024332	Oceania
Oceania|hCoV-19/Australia/VIC2098/2020|EPI ISL 480707|B.1|Australia|2020-06-15	Oceania|hCoV-19/Australia/VIC2137/2020|EPI ISL 480738|B.1.5|Australia|2020-06-20	0.0004395476	Oceania
Oceania|hCoV-19/Australia/VIC2099/2020|EPI ISL 480708|B.1.246|Australia|2020-06-15	Oceania|hCoV-19/Australia/VIC2137/2020|EPI ISL 480738|B.1.5|Australia|2020-06-20	0.0003042733	Oceania
Oceania|hCoV-19/Australia/VIC2095/2020|EPI ISL 480705|B.1.1.1|Australia|2020-06-15	Oceania|hCoV-19/Australia/VIC2137/2020|EPI ISL 480738|B.1.5|Australia|2020-06-20	0.0007065264	Oceania
Oceania|hCoV-19/Australia/NSW632/2020|EPI ISL 490041|B.1|Australia|2020-06-16	Oceania|hCoV-19/Australia/VIC2137/2020|EPI ISL 480738|B.1.5|Australia|2020-06-20	0.0005445060	Oceania
Oceania|hCoV-19/Australia/NSW616/2020|EPI ISL 490025|B.1|Australia|2020-06-16	Oceania|hCoV-19/Australia/VIC2137/2020|EPI ISL 480738|B.1.5|Australia|2020-06-20	0.0003742767	Oceania
Oceania|hCoV-19/Australia/VIC2111/2020|EPI ISL 480717|B.1.160|Australia|2020-06-16	Oceania|hCoV-19/Australia/VIC2137/2020|EPI ISL 480738|B.1.5|Australia|2020-06-20	0.0004704955	Oceania
Oceania|hCoV-19/Australia/VIC2110/2020|EPI ISL 480716|B.1|Australia|2020-06-16	Oceania|hCoV-19/Australia/VIC2137/2020|EPI ISL 480738|B.1.5|Australia|2020-06-20	0.0002688973	Oceania
Oceania|hCoV-19/Australia/VIC2108/2020|EPI ISL 480715|B.1.1.1|Australia|2020-06-16	Oceania|hCoV-19/Australia/VIC2137/2020|EPI ISL 480738|B.1.5|Australia|2020-06-20	0.0004037329	Oceania
Oceania|hCoV-19/Australia/VIC2119/2020|EPI ISL 487271|B.1.36|Australia|2020-06-17	Oceania|hCoV-19/Australia/VIC2137/2020|EPI ISL 480738|B.1.5|Australia|2020-06-20	0.0003696121	Oceania
Oceania|hCoV-19/Australia/VIC2117/2020|EPI ISL 480722|B.1.1.1|Australia|2020-06-17	Oceania|hCoV-19/Australia/VIC2137/2020|EPI ISL 480738|B.1.5|Australia|2020-06-20	0.0005383797	Oceania
Oceania|hCoV-19/Australia/VIC2129/2020|EPI ISL 480728|B.4|Australia|2020-06-19	Oceania|hCoV-19/Australia/VIC2137/2020|EPI ISL 480738|B.1.5|Australia|2020-06-20	0.0007058429	Oceania
Oceania|hCoV-19/Australia/NSW2415/2020|EPI ISL 527013|B.1.1.1|Australia|2020-06-19	Oceania|hCoV-19/Australia/VIC2137/2020|EPI ISL 480738|B.1.5|Australia|2020-06-20	0.0005040969	Oceania
Oceania|hCoV-19/Australia/VIC2081/2020|EPI ISL 521912|B.1.160|Australia|2020-06-19	Oceania|hCoV-19/Australia/VIC2137/2020|EPI ISL 480738|B.1.5|Australia|2020-06-20	0.0004704485	Oceania
Oceania|hCoV-19/Australia/NSW606/2020|EPI ISL 478718|B.1.1.33|Australia|2020-06-19	Oceania|hCoV-19/Australia/VIC2137/2020|EPI ISL 480738|B.1.5|Australia|2020-06-20	0.0003062227	Oceania
Oceania|hCoV-19/Australia/NSW620/2020|EPI ISL 490029|B.1|Australia|2020-06-19	Oceania|hCoV-19/Australia/VIC2137/2020|EPI ISL 480738|B.1.5|Australia|2020-06-20	0.0004764792	Oceania
Oceania|hCoV-19/Australia/NSW619/2020|EPI ISL 490028|B.1.1.1|Australia|2020-06-19	Oceania|hCoV-19/Australia/VIC2137/2020|EPI ISL 480738|B.1.5|Australia|2020-06-20	0.0005105120	Oceania
Oceania|hCoV-19/Australia/NSW605/2020|EPI ISL 478717|B.1|Australia|2020-06-19	Oceania|hCoV-19/Australia/VIC2137/2020|EPI ISL 480738|B.1.5|Australia|2020-06-20	0.0003402665	Oceania
Oceania|hCoV-19/Australia/NSW618/2020|EPI ISL 490027|B.1|Australia|2020-06-19	Oceania|hCoV-19/Australia/VIC2137/2020|EPI ISL 480738|B.1.5|Australia|2020-06-20	0.0005105389	Oceania
Oceania|hCoV-19/Australia/VIC2142/2020|EPI ISL 480743|B.1.160|Australia|2020-06-19	Oceania|hCoV-19/Australia/VIC2137/2020|EPI ISL 480738|B.1.5|Australia|2020-06-20	0.0004369091	Oceania
Oceania|hCoV-19/Australia/NSW02/2020|EPI ISL 408976|B|Australia|2020-01-22	Oceania|hCoV-19/Australia/VIC2138/2020|EPI ISL 480739|B.1.1.1|Australia|2020-06-20	0.0006059935	Oceania
Oceania|hCoV-19/Australia/NSW01/2020|EPI ISL 407893|A|Australia|2020-01-24	Oceania|hCoV-19/Australia/VIC2138/2020|EPI ISL 480739|B.1.1.1|Australia|2020-06-20	0.0006051304	Oceania
Oceania|hCoV-19/Australia/NSW04/2020|EPI ISL 417030|A|Australia|2020-01-24	Oceania|hCoV-19/Australia/VIC2138/2020|EPI ISL 480739|B.1.1.1|Australia|2020-06-20	0.0007060287	Oceania
Oceania|hCoV-19/Australia/VIC02/2020|EPI ISL 416410|B|Australia|2020-01-24	Oceania|hCoV-19/Australia/VIC2138/2020|EPI ISL 480739|B.1.1.1|Australia|2020-06-20	0.0006107420	Oceania
Oceania|hCoV-19/Australia/VIC01/2020|EPI ISL 406844|B|Australia|2020-01-25	Oceania|hCoV-19/Australia/VIC2138/2020|EPI ISL 480739|B.1.1.1|Australia|2020-06-20	0.0006390353	Oceania
Oceania|hCoV-19/Australia/NSW03/2020|EPI ISL 408977|B|Australia|2020-01-25	Oceania|hCoV-19/Australia/VIC2138/2020|EPI ISL 480739|B.1.1.1|Australia|2020-06-20	0.0005715266	Oceania
Oceania|hCoV-19/Australia/NSW2153/2020|EPI ISL 509505|B.1.5|Australia|2020-01-25	Oceania|hCoV-19/Australia/VIC2138/2020|EPI ISL 480739|B.1.1.1|Australia|2020-06-20	0.0004370231	Oceania
Oceania|hCoV-19/Australia/QLD01/2020|EPI ISL 407894|A|Australia|2020-01-28	Oceania|hCoV-19/Australia/VIC2138/2020|EPI ISL 480739|B.1.1.1|Australia|2020-06-20	0.0006724331	Oceania
Oceania|hCoV-19/Australia/VPRL014/2020|EPI ISL 455603|B.1|Australia|2020-01-30	Oceania|hCoV-19/Australia/VIC2138/2020|EPI ISL 480739|B.1.1.1|Australia|2020-06-20	0.0006051303	Oceania
Oceania|hCoV-19/Australia/QLD02/2020|EPI ISL 407896|A|Australia|2020-01-30	Oceania|hCoV-19/Australia/VIC2138/2020|EPI ISL 480739|B.1.1.1|Australia|2020-06-20	0.0007397069	Oceania
Oceania|hCoV-19/Australia/SA01/2020|EPI ISL 480778|B.1|Australia|2020-01-30	Oceania|hCoV-19/Australia/VIC2138/2020|EPI ISL 480739|B.1.1.1|Australia|2020-06-20	0.0006059449	Oceania
Oceania|hCoV-19/Australia/SA04/2020|EPI ISL 480781|B.1|Australia|2020-01-30	Oceania|hCoV-19/Australia/VIC2138/2020|EPI ISL 480739|B.1.1.1|Australia|2020-06-20	0.0006087520	Oceania
Oceania|hCoV-19/Australia/VIC13/2020|EPI ISL 419733|B|Australia|2020-01-31	Oceania|hCoV-19/Australia/VIC2138/2020|EPI ISL 480739|B.1.1.1|Australia|2020-06-20	0.0006732966	Oceania
Oceania|hCoV-19/Australia/VIC14/2020|EPI ISL 419734|B|Australia|2020-02-02	Oceania|hCoV-19/Australia/VIC2138/2020|EPI ISL 480739|B.1.1.1|Australia|2020-06-20	0.0005806932	Oceania
Oceania|hCoV-19/Australia/QLD03/2020|EPI ISL 410717|A|Australia|2020-02-05	Oceania|hCoV-19/Australia/VIC2138/2020|EPI ISL 480739|B.1.1.1|Australia|2020-06-20	0.0007060692	Oceania
Oceania|hCoV-19/Australia/QLD04/2020|EPI ISL 410718|A|Australia|2020-02-05	Oceania|hCoV-19/Australia/VIC2138/2020|EPI ISL 480739|B.1.1.1|Australia|2020-06-20	0.0006724332	Oceania
Oceania|hCoV-19/Australia/VIC07/2020|EPI ISL 416415|A|Australia|2020-02-08	Oceania|hCoV-19/Australia/VIC2138/2020|EPI ISL 480739|B.1.1.1|Australia|2020-06-20	0.0007060693	Oceania
Oceania|hCoV-19/Australia/SAP097/2020|EPI ISL 468039|B|Australia|2020-02-22	Oceania|hCoV-19/Australia/VIC2138/2020|EPI ISL 480739|B.1.1.1|Australia|2020-06-20	0.0005715002	Oceania
Oceania|hCoV-19/Australia/WA11/2020|EPI ISL 420456|B|Australia|2020-02-22	Oceania|hCoV-19/Australia/VIC2138/2020|EPI ISL 480739|B.1.1.1|Australia|2020-06-20	0.0005715315	Oceania
Oceania|hCoV-19/Australia/WA34/2020|EPI ISL 470851|B|Australia|2020-02-27	Oceania|hCoV-19/Australia/VIC2138/2020|EPI ISL 480739|B.1.1.1|Australia|2020-06-20	0.0005714738	Oceania
Oceania|hCoV-19/New Zealand/20VR0174/2020|EPI ISL 413490|B.4|New Zealand|2020-02-27	Oceania|hCoV-19/Australia/VIC2138/2020|EPI ISL 480739|B.1.1.1|Australia|2020-06-20	0.0006389058	Oceania
Oceania|hCoV-19/Australia/NSW05/2020|EPI ISL 412975|B.4|Australia|2020-02-28	Oceania|hCoV-19/Australia/VIC2138/2020|EPI ISL 480739|B.1.1.1|Australia|2020-06-20	0.0006724525	Oceania
Oceania|hCoV-19/Australia/QLDID922/2020|EPI ISL 418799|B|Australia|2020-02-28	Oceania|hCoV-19/Australia/VIC2138/2020|EPI ISL 480739|B.1.1.1|Australia|2020-06-20	0.0007060490	Oceania
Oceania|hCoV-19/Australia/NSW09/2020|EPI ISL 413595|B.4|Australia|2020-02-28	Oceania|hCoV-19/Australia/VIC2138/2020|EPI ISL 480739|B.1.1.1|Australia|2020-06-20	0.0007150351	Oceania
Oceania|hCoV-19/Australia/NSW08/2020|EPI ISL 413594|B|Australia|2020-02-28	Oceania|hCoV-19/Australia/VIC2138/2020|EPI ISL 480739|B.1.1.1|Australia|2020-06-20	0.0005447258	Oceania
Oceania|hCoV-19/Australia/NSW10/2020|EPI ISL 413596|B|Australia|2020-02-28	Oceania|hCoV-19/Australia/VIC2138/2020|EPI ISL 480739|B.1.1.1|Australia|2020-06-20	0.0005447444	Oceania
Oceania|hCoV-19/Australia/NSW219/2020|EPI ISL 427643|B|Australia|2020-02-28	Oceania|hCoV-19/Australia/VIC2138/2020|EPI ISL 480739|B.1.1.1|Australia|2020-06-20	0.0005447629	Oceania
Oceania|hCoV-19/Australia/NSW07/2020|EPI ISL 413214|B.4|Australia|2020-02-29	Oceania|hCoV-19/Australia/VIC2138/2020|EPI ISL 480739|B.1.1.1|Australia|2020-06-20	0.0006387985	Oceania
Oceania|hCoV-19/Australia/QLD09/2020|EPI ISL 414414|B.4|Australia|2020-02-29	Oceania|hCoV-19/Australia/VIC2138/2020|EPI ISL 480739|B.1.1.1|Australia|2020-06-20	0.0006724332	Oceania
Oceania|hCoV-19/Australia/NSW06/2020|EPI ISL 413213|B.4|Australia|2020-02-29	Oceania|hCoV-19/Australia/VIC2138/2020|EPI ISL 480739|B.1.1.1|Australia|2020-06-20	0.0007060817	Oceania
Oceania|hCoV-19/New Zealand/20VR0189/2020|EPI ISL 416519|B.1.1|New Zealand|2020-03-02	Oceania|hCoV-19/Australia/VIC2138/2020|EPI ISL 480739|B.1.1.1|Australia|2020-06-20	0.0003024693	Oceania
Oceania|hCoV-19/Australia/VIC04/2020|EPI ISL 416412|B.4|Australia|2020-03-02	Oceania|hCoV-19/Australia/VIC2138/2020|EPI ISL 480739|B.1.1.1|Australia|2020-06-20	0.0007733593	Oceania
Oceania|hCoV-19/Australia/NSW11/2020|EPI ISL 413597|B.4|Australia|2020-03-02	Oceania|hCoV-19/Australia/VIC2138/2020|EPI ISL 480739|B.1.1.1|Australia|2020-06-20	0.0006128313	Oceania
Oceania|hCoV-19/Australia/NSW217/2020|EPI ISL 427644|B.4|Australia|2020-03-02	Oceania|hCoV-19/Australia/VIC2138/2020|EPI ISL 480739|B.1.1.1|Australia|2020-06-20	0.0006128521	Oceania
Oceania|hCoV-19/Australia/SAP098/2020|EPI ISL 483066|B.4|Australia|2020-03-03	Oceania|hCoV-19/Australia/VIC2138/2020|EPI ISL 480739|B.1.1.1|Australia|2020-06-20	0.0007061469	Oceania
Oceania|hCoV-19/Australia/NSW15/2020|EPI ISL 417383|B.4|Australia|2020-03-03	Oceania|hCoV-19/Australia/VIC2138/2020|EPI ISL 480739|B.1.1.1|Australia|2020-06-20	0.0007060694	Oceania
Oceania|hCoV-19/New Zealand/20VR1109/2020|EPI ISL 456190|B.31|New Zealand|2020-03-03	Oceania|hCoV-19/Australia/VIC2138/2020|EPI ISL 480739|B.1.1.1|Australia|2020-06-20	0.0008407054	Oceania
Oceania|hCoV-19/Australia/NSW14/2020|EPI ISL 413600|B.4|Australia|2020-03-03	Oceania|hCoV-19/Australia/VIC2138/2020|EPI ISL 480739|B.1.1.1|Australia|2020-06-20	0.0006128383	Oceania
Oceania|hCoV-19/Australia/NSW22/2020|EPI ISL 427649|B.4|Australia|2020-03-03	Oceania|hCoV-19/Australia/VIC2138/2020|EPI ISL 480739|B.1.1.1|Australia|2020-06-20	0.0006469317	Oceania
Oceania|hCoV-19/Australia/VPRL004/2020|EPI ISL 455596|B.4|Australia|2020-03-03	Oceania|hCoV-19/Australia/VIC2138/2020|EPI ISL 480739|B.1.1.1|Australia|2020-06-20	0.0007061943	Oceania
Oceania|hCoV-19/Australia/SAP217/2020|EPI ISL 483073|B|Australia|2020-03-03	Oceania|hCoV-19/Australia/VIC2138/2020|EPI ISL 480739|B.1.1.1|Australia|2020-06-20	0.0006456819	Oceania
Oceania|hCoV-19/Australia/SAP099/2020|EPI ISL 468038|B.4|Australia|2020-03-04	Oceania|hCoV-19/Australia/VIC2138/2020|EPI ISL 480739|B.1.1.1|Australia|2020-06-20	0.0007398222	Oceania
Oceania|hCoV-19/Australia/NSW21/2020|EPI ISL 417386|B.4|Australia|2020-03-04	Oceania|hCoV-19/Australia/VIC2138/2020|EPI ISL 480739|B.1.1.1|Australia|2020-06-20	0.0006724642	Oceania
Oceania|hCoV-19/Australia/WA06/2020|EPI ISL 420534|B.1.98|Australia|2020-03-04	Oceania|hCoV-19/Australia/VIC2138/2020|EPI ISL 480739|B.1.1.1|Australia|2020-06-20	0.0004713334	Oceania
Oceania|hCoV-19/Australia/NSW12/2020|EPI ISL 413598|B.4|Australia|2020-03-04	Oceania|hCoV-19/Australia/VIC2138/2020|EPI ISL 480739|B.1.1.1|Australia|2020-06-20	0.0007150351	Oceania
Oceania|hCoV-19/Australia/NSW23/2020|EPI ISL 427650|B.4|Australia|2020-03-04	Oceania|hCoV-19/Australia/VIC2138/2020|EPI ISL 480739|B.1.1.1|Australia|2020-06-20	0.0006469015	Oceania
Oceania|hCoV-19/Australia/NSW65/2020|EPI ISL 427645|B.4|Australia|2020-03-04	Oceania|hCoV-19/Australia/VIC2138/2020|EPI ISL 480739|B.1.1.1|Australia|2020-06-20	0.0006128413	Oceania
Oceania|hCoV-19/Australia/NSW13/2020|EPI ISL 413599|B.4|Australia|2020-03-04	Oceania|hCoV-19/Australia/VIC2138/2020|EPI ISL 480739|B.1.1.1|Australia|2020-06-20	0.0006469015	Oceania
Oceania|hCoV-19/New Zealand/20VR0195/2020|EPI ISL 534335|B.1.1|New Zealand|2020-03-04	Oceania|hCoV-19/Australia/VIC2138/2020|EPI ISL 480739|B.1.1.1|Australia|2020-06-20	0.0003082383	Oceania
Oceania|hCoV-19/Australia/NSW25/2020|EPI ISL 417388|B.6|Australia|2020-03-05	Oceania|hCoV-19/Australia/VIC2138/2020|EPI ISL 480739|B.1.1.1|Australia|2020-06-20	0.0007060289	Oceania
Oceania|hCoV-19/Australia/NSW18/2020|EPI ISL 417384|B.4|Australia|2020-03-05	Oceania|hCoV-19/Australia/VIC2138/2020|EPI ISL 480739|B.1.1.1|Australia|2020-06-20	0.0007060491	Oceania
Oceania|hCoV-19/Australia/NSW66/2020|EPI ISL 427646|B.4|Australia|2020-03-05	Oceania|hCoV-19/Australia/VIC2138/2020|EPI ISL 480739|B.1.1.1|Australia|2020-06-20	0.0006809630	Oceania
Oceania|hCoV-19/Australia/TAS54/2020|EPI ISL 522729|B.4|Australia|2020-03-05	Oceania|hCoV-19/Australia/VIC2138/2020|EPI ISL 480739|B.1.1.1|Australia|2020-06-20	0.0006768896	Oceania
Oceania|hCoV-19/New Zealand/20VR0206/2020|EPI ISL 416526|B.4|New Zealand|2020-03-05	Oceania|hCoV-19/Australia/VIC2138/2020|EPI ISL 480739|B.1.1.1|Australia|2020-06-20	0.0006852642	Oceania
Oceania|hCoV-19/Australia/NSW24/2020|EPI ISL 417387|B.4|Australia|2020-03-06	Oceania|hCoV-19/Australia/VIC2138/2020|EPI ISL 480739|B.1.1.1|Australia|2020-06-20	0.0007060818	Oceania
Oceania|hCoV-19/Australia/NSW19/2020|EPI ISL 417385|B.4|Australia|2020-03-06	Oceania|hCoV-19/Australia/VIC2138/2020|EPI ISL 480739|B.1.1.1|Australia|2020-06-20	0.0007060693	Oceania
Oceania|hCoV-19/Australia/NSW155/2020|EPI ISL 427647|B.1.1|Australia|2020-03-06	Oceania|hCoV-19/Australia/VIC2138/2020|EPI ISL 480739|B.1.1.1|Australia|2020-06-20	0.0003063188	Oceania
Oceania|hCoV-19/Australia/NSW33/2020|EPI ISL 427654|B.4|Australia|2020-03-06	Oceania|hCoV-19/Australia/VIC2138/2020|EPI ISL 480739|B.1.1.1|Australia|2020-06-20	0.0006469318	Oceania
Oceania|hCoV-19/Australia/VPRL002/2020|EPI ISL 455595|B|Australia|2020-03-06	Oceania|hCoV-19/Australia/VIC2138/2020|EPI ISL 480739|B.1.1.1|Australia|2020-06-20	0.0006051913	Oceania
Oceania|hCoV-19/Australia/VIC06/2020|EPI ISL 416414|B.4|Australia|2020-03-06	Oceania|hCoV-19/Australia/VIC2138/2020|EPI ISL 480739|B.1.1.1|Australia|2020-06-20	0.0007183948	Oceania
Oceania|hCoV-19/Australia/VIC18/2020|EPI ISL 419737|B.40|Australia|2020-03-07	Oceania|hCoV-19/Australia/VIC2138/2020|EPI ISL 480739|B.1.1.1|Australia|2020-06-20	0.0008070877	Oceania
Oceania|hCoV-19/Australia/NSW27/2020|EPI ISL 417390|B.1.1|Australia|2020-03-08	Oceania|hCoV-19/Australia/VIC2138/2020|EPI ISL 480739|B.1.1.1|Australia|2020-06-20	0.0003696999	Oceania
Oceania|hCoV-19/Australia/NSW28/2020|EPI ISL 417391|B.4|Australia|2020-03-08	Oceania|hCoV-19/Australia/VIC2138/2020|EPI ISL 480739|B.1.1.1|Australia|2020-06-20	0.0007733815	Oceania
Oceania|hCoV-19/Australia/NSW35/2020|EPI ISL 417393|B.4|Australia|2020-03-08	Oceania|hCoV-19/Australia/VIC2138/2020|EPI ISL 480739|B.1.1.1|Australia|2020-06-20	0.0007491000	Oceania
Oceania|hCoV-19/Australia/NSW29/2020|EPI ISL 427651|B|Australia|2020-03-08	Oceania|hCoV-19/Australia/VIC2138/2020|EPI ISL 480739|B.1.1.1|Australia|2020-06-20	0.0005787759	Oceania
Oceania|hCoV-19/Australia/NSW153/2020|EPI ISL 427653|B.1.1|Australia|2020-03-08	Oceania|hCoV-19/Australia/VIC2138/2020|EPI ISL 480739|B.1.1.1|Australia|2020-06-20	0.0003063188	Oceania
Oceania|hCoV-19/Australia/NSW375/2020|EPI ISL 451635|B.4|Australia|2020-03-08	Oceania|hCoV-19/Australia/VIC2138/2020|EPI ISL 480739|B.1.1.1|Australia|2020-06-20	0.0007491255	Oceania
Oceania|hCoV-19/Australia/NSW252/2020|EPI ISL 451517|B.4|Australia|2020-03-08	Oceania|hCoV-19/Australia/VIC2138/2020|EPI ISL 480739|B.1.1.1|Australia|2020-06-20	0.0006809630	Oceania
Oceania|hCoV-19/Australia/VIC19/2020|EPI ISL 419738|B.39|Australia|2020-03-08	Oceania|hCoV-19/Australia/VIC2138/2020|EPI ISL 480739|B.1.1.1|Australia|2020-06-20	0.0007468972	Oceania
Oceania|hCoV-19/Australia/NSW26/2020|EPI ISL 417389|B.4|Australia|2020-03-09	Oceania|hCoV-19/Australia/VIC2138/2020|EPI ISL 480739|B.1.1.1|Australia|2020-06-20	0.0007733900	Oceania
Oceania|hCoV-19/Australia/VIC23/2020|EPI ISL 419743|B.40|Australia|2020-03-09	Oceania|hCoV-19/Australia/VIC2138/2020|EPI ISL 480739|B.1.1.1|Australia|2020-06-20	0.0007733815	Oceania
Oceania|hCoV-19/Australia/VIC21/2020|EPI ISL 419740|B.40|Australia|2020-03-09	Oceania|hCoV-19/Australia/VIC2138/2020|EPI ISL 480739|B.1.1.1|Australia|2020-06-20	0.0008070234	Oceania
Oceania|hCoV-19/Australia/VIC22/2020|EPI ISL 419742|B.1|Australia|2020-03-09	Oceania|hCoV-19/Australia/VIC2138/2020|EPI ISL 480739|B.1.1.1|Australia|2020-06-20	0.0005379057	Oceania
Oceania|hCoV-19/Australia/NSW154/2020|EPI ISL 427652|B.1.1|Australia|2020-03-09	Oceania|hCoV-19/Australia/VIC2138/2020|EPI ISL 480739|B.1.1.1|Australia|2020-06-20	0.0003063188	Oceania
Oceania|hCoV-19/Australia/NSW2155/2020|EPI ISL 500633|B.4|Australia|2020-03-09	Oceania|hCoV-19/Australia/VIC2138/2020|EPI ISL 480739|B.1.1.1|Australia|2020-06-20	0.0006724784	Oceania
Oceania|hCoV-19/Australia/NSW2154/2020|EPI ISL 500632|B.1.1|Australia|2020-03-09	Oceania|hCoV-19/Australia/VIC2138/2020|EPI ISL 480739|B.1.1.1|Australia|2020-06-20	0.0003361065	Oceania
Oceania|hCoV-19/Australia/VIC26/2020|EPI ISL 419745|B.3|Australia|2020-03-10	Oceania|hCoV-19/Australia/VIC2138/2020|EPI ISL 480739|B.1.1.1|Australia|2020-06-20	0.0006387984	Oceania
Oceania|hCoV-19/Australia/NSW31/2020|EPI ISL 417392|B.4|Australia|2020-03-10	Oceania|hCoV-19/Australia/VIC2138/2020|EPI ISL 480739|B.1.1.1|Australia|2020-06-20	0.0007060694	Oceania
Oceania|hCoV-19/Australia/VIC30/2020|EPI ISL 419749|B.4|Australia|2020-03-10	Oceania|hCoV-19/Australia/VIC2138/2020|EPI ISL 480739|B.1.1.1|Australia|2020-06-20	0.0006724449	Oceania
Oceania|hCoV-19/Australia/VIC36/2020|EPI ISL 419765|B|Australia|2020-03-10	Oceania|hCoV-19/Australia/VIC2138/2020|EPI ISL 480739|B.1.1.1|Australia|2020-06-20	0.0006387801	Oceania
Oceania|hCoV-19/Australia/VIC31/2020|EPI ISL 419750|B.1|Australia|2020-03-10	Oceania|hCoV-19/Australia/VIC2138/2020|EPI ISL 480739|B.1.1.1|Australia|2020-06-20	0.0004706265	Oceania
Oceania|hCoV-19/Australia/NSW36/2020|EPI ISL 417394|B.40|Australia|2020-03-10	Oceania|hCoV-19/Australia/VIC2138/2020|EPI ISL 480739|B.1.1.1|Australia|2020-06-20	0.0006809717	Oceania
Oceania|hCoV-19/Australia/NSW38/2020|EPI ISL 417396|B.6|Australia|2020-03-10	Oceania|hCoV-19/Australia/VIC2138/2020|EPI ISL 480739|B.1.1.1|Australia|2020-06-20	0.0006468908	Oceania
Oceania|hCoV-19/Australia/NSW41/2020|EPI ISL 417399|B.40|Australia|2020-03-10	Oceania|hCoV-19/Australia/VIC2138/2020|EPI ISL 480739|B.1.1.1|Australia|2020-06-20	0.0005787562	Oceania
Oceania|hCoV-19/Australia/NSW44/2020|EPI ISL 417400|B.6|Australia|2020-03-10	Oceania|hCoV-19/Australia/VIC2138/2020|EPI ISL 480739|B.1.1.1|Australia|2020-06-20	0.0006468719	Oceania
Oceania|hCoV-19/Australia/NSW46/2020|EPI ISL 427658|B.3|Australia|2020-03-10	Oceania|hCoV-19/Australia/VIC2138/2020|EPI ISL 480739|B.1.1.1|Australia|2020-06-20	0.0006130577	Oceania
Oceania|hCoV-19/Australia/NSW51/2020|EPI ISL 427660|B.40|Australia|2020-03-10	Oceania|hCoV-19/Australia/VIC2138/2020|EPI ISL 480739|B.1.1.1|Australia|2020-06-20	0.0005787758	Oceania
Oceania|hCoV-19/Australia/NSW376/2020|EPI ISL 451636|B.4|Australia|2020-03-10	Oceania|hCoV-19/Australia/VIC2138/2020|EPI ISL 480739|B.1.1.1|Australia|2020-06-20	0.0006809829	Oceania
Oceania|hCoV-19/Australia/NSW103/2020|EPI ISL 427657|B.1.5|Australia|2020-03-10	Oceania|hCoV-19/Australia/VIC2138/2020|EPI ISL 480739|B.1.1.1|Australia|2020-06-20	0.0004084933	Oceania
Oceania|hCoV-19/Australia/NSW63/2020|EPI ISL 427664|B|Australia|2020-03-10	Oceania|hCoV-19/Australia/VIC2138/2020|EPI ISL 480739|B.1.1.1|Australia|2020-06-20	0.0005788621	Oceania
Oceania|hCoV-19/Australia/NSW49/2020|EPI ISL 427659|B.6|Australia|2020-03-10	Oceania|hCoV-19/Australia/VIC2138/2020|EPI ISL 480739|B.1.1.1|Australia|2020-06-20	0.0006469128	Oceania
Oceania|hCoV-19/Australia/NSW2159/2020|EPI ISL 500637|B.1.5|Australia|2020-03-10	Oceania|hCoV-19/Australia/VIC2138/2020|EPI ISL 480739|B.1.1.1|Australia|2020-06-20	0.0004033860	Oceania
Oceania|hCoV-19/Australia/VIC29/2020|EPI ISL 419748|B.1.1|Australia|2020-03-10	Oceania|hCoV-19/Australia/VIC2138/2020|EPI ISL 480739|B.1.1.1|Australia|2020-06-20	0.0003697247	Oceania
Oceania|hCoV-19/Australia/NSW2139/2020|EPI ISL 500627|B.4|Australia|2020-03-10	Oceania|hCoV-19/Australia/VIC2138/2020|EPI ISL 480739|B.1.1.1|Australia|2020-06-20	0.0006725010	Oceania
Oceania|hCoV-19/New Zealand/20VR0712/2020|EPI ISL 456163|B.1.1|New Zealand|2020-03-11	Oceania|hCoV-19/Australia/VIC2138/2020|EPI ISL 480739|B.1.1.1|Australia|2020-06-20	0.0003024693	Oceania
Oceania|hCoV-19/Australia/QLDID921/2020|EPI ISL 417033|B.6|Australia|2020-03-11	Oceania|hCoV-19/Australia/VIC2138/2020|EPI ISL 480739|B.1.1.1|Australia|2020-06-20	0.0006387618	Oceania
Oceania|hCoV-19/Australia/VIC44/2020|EPI ISL 419767|B.1|Australia|2020-03-11	Oceania|hCoV-19/Australia/VIC2138/2020|EPI ISL 480739|B.1.1.1|Australia|2020-06-20	0.0004369937	Oceania
Oceania|hCoV-19/Australia/VIC39/2020|EPI ISL 419757|B.1|Australia|2020-03-11	Oceania|hCoV-19/Australia/VIC2138/2020|EPI ISL 480739|B.1.1.1|Australia|2020-06-20	0.0005379118	Oceania
Oceania|hCoV-19/Australia/QLDID920/2020|EPI ISL 417032|B.1.5|Australia|2020-03-11	Oceania|hCoV-19/Australia/VIC2138/2020|EPI ISL 480739|B.1.1.1|Australia|2020-06-20	0.0004033589	Oceania
Oceania|hCoV-19/Australia/VIC45/2020|EPI ISL 419802|B.1.1|Australia|2020-03-11	Oceania|hCoV-19/Australia/VIC2138/2020|EPI ISL 480739|B.1.1.1|Australia|2020-06-20	0.0003024693	Oceania
Oceania|hCoV-19/Australia/NSW40/2020|EPI ISL 417398|B.4|Australia|2020-03-11	Oceania|hCoV-19/Australia/VIC2138/2020|EPI ISL 480739|B.1.1.1|Australia|2020-06-20	0.0007150434	Oceania
Oceania|hCoV-19/Australia/NSW52/2020|EPI ISL 417405|B|Australia|2020-03-11	Oceania|hCoV-19/Australia/VIC2138/2020|EPI ISL 480739|B.1.1.1|Australia|2020-06-20	0.0005787562	Oceania
Oceania|hCoV-19/Australia/NSW39/2020|EPI ISL 417397|B.1.5|Australia|2020-03-11	Oceania|hCoV-19/Australia/VIC2138/2020|EPI ISL 480739|B.1.1.1|Australia|2020-06-20	0.0004084794	Oceania
Oceania|hCoV-19/Australia/NSW102/2020|EPI ISL 427656|B.1.5|Australia|2020-03-11	Oceania|hCoV-19/Australia/VIC2138/2020|EPI ISL 480739|B.1.1.1|Australia|2020-06-20	0.0004084933	Oceania
Oceania|hCoV-19/Australia/NSW34/2020|EPI ISL 427655|B.4|Australia|2020-03-11	Oceania|hCoV-19/Australia/VIC2138/2020|EPI ISL 480739|B.1.1.1|Australia|2020-06-20	0.0006809950	Oceania
Oceania|hCoV-19/Australia/VIC38/2020|EPI ISL 419756|B.1.6|Australia|2020-03-11	Oceania|hCoV-19/Australia/VIC2138/2020|EPI ISL 480739|B.1.1.1|Australia|2020-06-20	0.0005042466	Oceania
Oceania|hCoV-19/Australia/NSW218/2020|EPI ISL 427665|B.3|Australia|2020-03-11	Oceania|hCoV-19/Australia/VIC2138/2020|EPI ISL 480739|B.1.1.1|Australia|2020-06-20	0.0006469839	Oceania
Oceania|hCoV-19/Australia/VIC43/2020|EPI ISL 419763|B.1.1|Australia|2020-03-11	Oceania|hCoV-19/Australia/VIC2138/2020|EPI ISL 480739|B.1.1.1|Australia|2020-06-20	0.0003361332	Oceania
Oceania|hCoV-19/Australia/NSW2156/2020|EPI ISL 500634|B.39|Australia|2020-03-11	Oceania|hCoV-19/Australia/VIC2138/2020|EPI ISL 480739|B.1.1.1|Australia|2020-06-20	0.0007061405	Oceania
Oceania|hCoV-19/Australia/TAS124/2020|EPI ISL 522589|B|Australia|2020-03-11	Oceania|hCoV-19/Australia/VIC2138/2020|EPI ISL 480739|B.1.1.1|Australia|2020-06-20	0.0006541839	Oceania
Oceania|hCoV-19/New Zealand/CoV002/2020|EPI ISL 417212|B.31|New Zealand|2020-03-11	Oceania|hCoV-19/Australia/VIC2138/2020|EPI ISL 480739|B.1.1.1|Australia|2020-06-20	0.0007425610	Oceania
Oceania|hCoV-19/Australia/VIC50/2020|EPI ISL 419766|B.1|Australia|2020-03-12	Oceania|hCoV-19/Australia/VIC2138/2020|EPI ISL 480739|B.1.1.1|Australia|2020-06-20	0.0004706265	Oceania
Oceania|hCoV-19/Australia/VIC55/2020|EPI ISL 419776|B|Australia|2020-03-12	Oceania|hCoV-19/Australia/VIC2138/2020|EPI ISL 480739|B.1.1.1|Australia|2020-06-20	0.0006387618	Oceania
Oceania|hCoV-19/Australia/VIC52/2020|EPI ISL 419768|B.1.1.71|Australia|2020-03-12	Oceania|hCoV-19/Australia/VIC2138/2020|EPI ISL 480739|B.1.1.1|Australia|2020-06-20	0.0004033172	Oceania
Oceania|hCoV-19/Australia/VIC58/2020|EPI ISL 419784|B.4|Australia|2020-03-12	Oceania|hCoV-19/Australia/VIC2138/2020|EPI ISL 480739|B.1.1.1|Australia|2020-06-20	0.0006387801	Oceania
Oceania|hCoV-19/Australia/VIC54/2020|EPI ISL 419770|B.1|Australia|2020-03-12	Oceania|hCoV-19/Australia/VIC2138/2020|EPI ISL 480739|B.1.1.1|Australia|2020-06-20	0.0004369937	Oceania
Oceania|hCoV-19/Australia/VIC47/2020|EPI ISL 419759|B.40|Australia|2020-03-12	Oceania|hCoV-19/Australia/VIC2138/2020|EPI ISL 480739|B.1.1.1|Australia|2020-06-20	0.0008070606	Oceania
Oceania|hCoV-19/Australia/NSW50/2020|EPI ISL 417404|B.1.1|Australia|2020-03-12	Oceania|hCoV-19/Australia/VIC2138/2020|EPI ISL 480739|B.1.1.1|Australia|2020-06-20	0.0003403497	Oceania
Oceania|hCoV-19/Australia/NSW254/2020|EPI ISL 451519|B.4|Australia|2020-03-12	Oceania|hCoV-19/Australia/VIC2138/2020|EPI ISL 480739|B.1.1.1|Australia|2020-06-20	0.0007831928	Oceania
Oceania|hCoV-19/Australia/VIC48/2020|EPI ISL 419762|B.1|Australia|2020-03-12	Oceania|hCoV-19/Australia/VIC2138/2020|EPI ISL 480739|B.1.1.1|Australia|2020-06-20	0.0004706422	Oceania
Oceania|hCoV-19/Australia/NSW2158/2020|EPI ISL 500636|B.1.5|Australia|2020-03-12	Oceania|hCoV-19/Australia/VIC2138/2020|EPI ISL 480739|B.1.1.1|Australia|2020-06-20	0.0004370231	Oceania
Oceania|hCoV-19/Australia/VIC49/2020|EPI ISL 419764|B.1|Australia|2020-03-12	Oceania|hCoV-19/Australia/VIC2138/2020|EPI ISL 480739|B.1.1.1|Australia|2020-06-20	0.0005044225	Oceania
Oceania|hCoV-19/New Zealand/20VR0334/2020|EPI ISL 456157|B.1|New Zealand|2020-03-12	Oceania|hCoV-19/Australia/VIC2138/2020|EPI ISL 480739|B.1.1.1|Australia|2020-06-20	0.0005138975	Oceania
Oceania|hCoV-19/Australia/VIC62/2020|EPI ISL 419774|B.1|Australia|2020-03-13	Oceania|hCoV-19/Australia/VIC2138/2020|EPI ISL 480739|B.1.1.1|Australia|2020-06-20	0.0004369937	Oceania
Oceania|hCoV-19/Australia/NSW2011/2020|EPI ISL 500598|B.4|Australia|2020-03-13	Oceania|hCoV-19/Australia/VIC2138/2020|EPI ISL 480739|B.1.1.1|Australia|2020-06-20	0.0008070697	Oceania
Oceania|hCoV-19/Australia/VIC66/2020|EPI ISL 419780|B.4|Australia|2020-03-13	Oceania|hCoV-19/Australia/VIC2138/2020|EPI ISL 480739|B.1.1.1|Australia|2020-06-20	0.0006387801	Oceania
Oceania|hCoV-19/Australia/VIC70/2020|EPI ISL 419786|B|Australia|2020-03-13	Oceania|hCoV-19/Australia/VIC2138/2020|EPI ISL 480739|B.1.1.1|Australia|2020-06-20	0.0006051303	Oceania
Oceania|hCoV-19/Australia/WA02/2020|EPI ISL 420532|B.1.98|Australia|2020-03-13	Oceania|hCoV-19/Australia/VIC2138/2020|EPI ISL 480739|B.1.1.1|Australia|2020-06-20	0.0004376578	Oceania
Oceania|hCoV-19/Australia/NSW45/2020|EPI ISL 417401|B.6|Australia|2020-03-13	Oceania|hCoV-19/Australia/VIC2138/2020|EPI ISL 480739|B.1.1.1|Australia|2020-06-20	0.0006128133	Oceania
Oceania|hCoV-19/Australia/NSW47/2020|EPI ISL 417402|B.1.5|Australia|2020-03-13	Oceania|hCoV-19/Australia/VIC2138/2020|EPI ISL 480739|B.1.1.1|Australia|2020-06-20	0.0004766069	Oceania
Oceania|hCoV-19/Australia/NSW607/2020|EPI ISL 490017|B.40|Australia|2020-03-13	Oceania|hCoV-19/Australia/VIC2138/2020|EPI ISL 480739|B.1.1.1|Australia|2020-06-20	0.0005787759	Oceania
Oceania|hCoV-19/Australia/NSW592/2020|EPI ISL 478704|B.1.5|Australia|2020-03-13	Oceania|hCoV-19/Australia/VIC2138/2020|EPI ISL 480739|B.1.1.1|Australia|2020-06-20	0.0004084933	Oceania
Oceania|hCoV-19/Australia/NSW2147/2020|EPI ISL 500628|B.1.5|Australia|2020-03-13	Oceania|hCoV-19/Australia/VIC2138/2020|EPI ISL 480739|B.1.1.1|Australia|2020-06-20	0.0004706580	Oceania
Oceania|hCoV-19/Australia/VIC64/2020|EPI ISL 419778|B.1|Australia|2020-03-13	Oceania|hCoV-19/Australia/VIC2138/2020|EPI ISL 480739|B.1.1.1|Australia|2020-06-20	0.0005389926	Oceania
Oceania|hCoV-19/Australia/VIC61/2020|EPI ISL 419773|B|Australia|2020-03-13	Oceania|hCoV-19/Australia/VIC2138/2020|EPI ISL 480739|B.1.1.1|Australia|2020-06-20	0.0006431584	Oceania
Oceania|hCoV-19/Australia/VIC63/2020|EPI ISL 419775|B.1|Australia|2020-03-13	Oceania|hCoV-19/Australia/VIC2138/2020|EPI ISL 480739|B.1.1.1|Australia|2020-06-20	0.0004403681	Oceania
Oceania|hCoV-19/Australia/VIC82/2020|EPI ISL 419794|B.40|Australia|2020-03-14	Oceania|hCoV-19/Australia/VIC2138/2020|EPI ISL 480739|B.1.1.1|Australia|2020-06-20	0.0006724137	Oceania
Oceania|hCoV-19/Australia/VIC83/2020|EPI ISL 419799|B|Australia|2020-03-14	Oceania|hCoV-19/Australia/VIC2138/2020|EPI ISL 480739|B.1.1.1|Australia|2020-06-20	0.0006390196	Oceania
Oceania|hCoV-19/Australia/VIC80/2020|EPI ISL 419792|B.40|Australia|2020-03-14	Oceania|hCoV-19/Australia/VIC2138/2020|EPI ISL 480739|B.1.1.1|Australia|2020-06-20	0.0006387801	Oceania
Oceania|hCoV-19/Australia/NSW2005/2020|EPI ISL 500597|B.1|Australia|2020-03-14	Oceania|hCoV-19/Australia/VIC2138/2020|EPI ISL 480739|B.1.1.1|Australia|2020-06-20	0.0004706400	Oceania
Oceania|hCoV-19/Australia/VIC84/2020|EPI ISL 419803|B.39|Australia|2020-03-14	Oceania|hCoV-19/Australia/VIC2138/2020|EPI ISL 480739|B.1.1.1|Australia|2020-06-20	0.0007060816	Oceania
Oceania|hCoV-19/Australia/VIC78/2020|EPI ISL 419790|B|Australia|2020-03-14	Oceania|hCoV-19/Australia/VIC2138/2020|EPI ISL 480739|B.1.1.1|Australia|2020-06-20	0.0006052192	Oceania
Oceania|hCoV-19/Australia/QLDID923/2020|EPI ISL 418801|B.1|Australia|2020-03-14	Oceania|hCoV-19/Australia/VIC2138/2020|EPI ISL 480739|B.1.1.1|Australia|2020-06-20	0.0004369937	Oceania
Oceania|hCoV-19/Australia/WA03/2020|EPI ISL 420533|B.1|Australia|2020-03-14	Oceania|hCoV-19/Australia/VIC2138/2020|EPI ISL 480739|B.1.1.1|Australia|2020-06-20	0.0004713552	Oceania
Oceania|hCoV-19/Australia/WA01/2020|EPI ISL 420531|B.1.98|Australia|2020-03-14	Oceania|hCoV-19/Australia/VIC2138/2020|EPI ISL 480739|B.1.1.1|Australia|2020-06-20	0.0004713334	Oceania
Oceania|hCoV-19/Australia/NSW54/2020|EPI ISL 417407|B.1.1|Australia|2020-03-14	Oceania|hCoV-19/Australia/VIC2138/2020|EPI ISL 480739|B.1.1.1|Australia|2020-06-20	0.0003063084	Oceania
Oceania|hCoV-19/Australia/NSW48/2020|EPI ISL 417403|B.6|Australia|2020-03-14	Oceania|hCoV-19/Australia/VIC2138/2020|EPI ISL 480739|B.1.1.1|Australia|2020-06-20	0.0006128133	Oceania
Oceania|hCoV-19/Australia/NSW256/2020|EPI ISL 451521|B.4|Australia|2020-03-14	Oceania|hCoV-19/Australia/VIC2138/2020|EPI ISL 480739|B.1.1.1|Australia|2020-06-20	0.0006809630	Oceania
Oceania|hCoV-19/Australia/NSW583/2020|EPI ISL 478695|B.40|Australia|2020-03-14	Oceania|hCoV-19/Australia/VIC2138/2020|EPI ISL 480739|B.1.1.1|Australia|2020-06-20	0.0005787759	Oceania
Oceania|hCoV-19/Australia/NSW582/2020|EPI ISL 478694|B.40|Australia|2020-03-14	Oceania|hCoV-19/Australia/VIC2138/2020|EPI ISL 480739|B.1.1.1|Australia|2020-06-20	0.0006128342	Oceania
Oceania|hCoV-19/Australia/VIC79/2020|EPI ISL 419791|B.40|Australia|2020-03-14	Oceania|hCoV-19/Australia/VIC2138/2020|EPI ISL 480739|B.1.1.1|Australia|2020-06-20	0.0006051506	Oceania
Oceania|hCoV-19/Australia/NSW2146/2020|EPI ISL 509503|B.40|Australia|2020-03-14	Oceania|hCoV-19/Australia/VIC2138/2020|EPI ISL 480739|B.1.1.1|Australia|2020-06-20	0.0006051507	Oceania
Oceania|hCoV-19/Australia/VIC81/2020|EPI ISL 419793|B.40|Australia|2020-03-14	Oceania|hCoV-19/Australia/VIC2138/2020|EPI ISL 480739|B.1.1.1|Australia|2020-06-20	0.0006051507	Oceania
Oceania|hCoV-19/Australia/SAP215/2020|EPI ISL 468001|B.1.1|Australia|2020-03-14	Oceania|hCoV-19/Australia/VIC2138/2020|EPI ISL 480739|B.1.1.1|Australia|2020-06-20	0.0003025709	Oceania
Oceania|hCoV-19/Australia/VIC87/2020|EPI ISL 419797|B.40|Australia|2020-03-15	Oceania|hCoV-19/Australia/VIC2138/2020|EPI ISL 480739|B.1.1.1|Australia|2020-06-20	0.0006724138	Oceania
Oceania|hCoV-19/Australia/NSW2144/2020|EPI ISL 527008|B.39|Australia|2020-03-15	Oceania|hCoV-19/Australia/VIC2138/2020|EPI ISL 480739|B.1.1.1|Australia|2020-06-20	0.0007060817	Oceania
Oceania|hCoV-19/Australia/SAP111/2020|EPI ISL 451131|B.1.1|Australia|2020-03-15	Oceania|hCoV-19/Australia/VIC2138/2020|EPI ISL 480739|B.1.1.1|Australia|2020-06-20	0.0003024693	Oceania
Oceania|hCoV-19/Australia/VIC90/2020|EPI ISL 419801|B.1.1|Australia|2020-03-15	Oceania|hCoV-19/Australia/VIC2138/2020|EPI ISL 480739|B.1.1.1|Australia|2020-06-20	0.0003360935	Oceania
Oceania|hCoV-19/Australia/NSW2004/2020|EPI ISL 500596|B.1.5|Australia|2020-03-15	Oceania|hCoV-19/Australia/VIC2138/2020|EPI ISL 480739|B.1.1.1|Australia|2020-06-20	0.0005042297	Oceania
Oceania|hCoV-19/Australia/VIC89/2020|EPI ISL 419800|B.1|Australia|2020-03-15	Oceania|hCoV-19/Australia/VIC2138/2020|EPI ISL 480739|B.1.1.1|Australia|2020-06-20	0.0005042674	Oceania
Oceania|hCoV-19/New Zealand/20VR0276/2020|EPI ISL 416539|A|New Zealand|2020-03-15	Oceania|hCoV-19/Australia/VIC2138/2020|EPI ISL 480739|B.1.1.1|Australia|2020-06-20	0.0007397197	Oceania
Oceania|hCoV-19/Australia/ACT0082/2020|EPI ISL 498542|B.1.1|Australia|2020-03-15	Oceania|hCoV-19/Australia/VIC2138/2020|EPI ISL 480739|B.1.1.1|Australia|2020-06-20	0.0003360839	Oceania
Oceania|hCoV-19/Australia/VIC92/2020|EPI ISL 419809|B.1.5|Australia|2020-03-15	Oceania|hCoV-19/Australia/VIC2138/2020|EPI ISL 480739|B.1.1.1|Australia|2020-06-20	0.0004033589	Oceania
Oceania|hCoV-19/Australia/NSW112/2020|EPI ISL 427666|B.1.5|Australia|2020-03-15	Oceania|hCoV-19/Australia/VIC2138/2020|EPI ISL 480739|B.1.1.1|Australia|2020-06-20	0.0004766231	Oceania
Oceania|hCoV-19/Australia/VIC91/2020|EPI ISL 419804|B.1.5|Australia|2020-03-15	Oceania|hCoV-19/Australia/VIC2138/2020|EPI ISL 480739|B.1.1.1|Australia|2020-06-20	0.0004706815	Oceania
Oceania|hCoV-19/Australia/SAP220/2020|EPI ISL 467995|B.1.5|Australia|2020-03-15	Oceania|hCoV-19/Australia/VIC2138/2020|EPI ISL 480739|B.1.1.1|Australia|2020-06-20	0.0004740116	Oceania
Oceania|hCoV-19/Australia/VIC09/2020|EPI ISL 416515|B|Australia|2020-03-15	Oceania|hCoV-19/Australia/VIC2138/2020|EPI ISL 480739|B.1.1.1|Australia|2020-06-20	0.0006444149	Oceania
Oceania|hCoV-19/Australia/VIC93/2020|EPI ISL 419815|B.3|Australia|2020-03-15	Oceania|hCoV-19/Australia/VIC2138/2020|EPI ISL 480739|B.1.1.1|Australia|2020-06-20	0.0006459200	Oceania
Oceania|hCoV-19/Australia/SAP410/2020|EPI ISL 492175|B.6|Australia|2020-03-15	Oceania|hCoV-19/Australia/VIC2138/2020|EPI ISL 480739|B.1.1.1|Australia|2020-06-20	0.0007728884	Oceania
Oceania|hCoV-19/Australia/SAP439/2020|EPI ISL 508130|B.6|Australia|2020-03-16	Oceania|hCoV-19/Australia/VIC2138/2020|EPI ISL 480739|B.1.1.1|Australia|2020-06-20	0.0006387609	Oceania
Oceania|hCoV-19/Australia/VIC97/2020|EPI ISL 419808|B.4|Australia|2020-03-16	Oceania|hCoV-19/Australia/VIC2138/2020|EPI ISL 480739|B.1.1.1|Australia|2020-06-20	0.0006387801	Oceania
Oceania|hCoV-19/Australia/VIC99/2020|EPI ISL 419811|B.1|Australia|2020-03-16	Oceania|hCoV-19/Australia/VIC2138/2020|EPI ISL 480739|B.1.1.1|Australia|2020-06-20	0.0006051861	Oceania
Oceania|hCoV-19/Australia/VIC141/2020|EPI ISL 419838|B.1.5|Australia|2020-03-16	Oceania|hCoV-19/Australia/VIC2138/2020|EPI ISL 480739|B.1.1.1|Australia|2020-06-20	0.0004033589	Oceania
Oceania|hCoV-19/Australia/SAP112/2020|EPI ISL 468016|B.1.1|Australia|2020-03-16	Oceania|hCoV-19/Australia/VIC2138/2020|EPI ISL 480739|B.1.1.1|Australia|2020-06-20	0.0003024693	Oceania
Oceania|hCoV-19/Australia/VIC142/2020|EPI ISL 419839|B.1|Australia|2020-03-16	Oceania|hCoV-19/Australia/VIC2138/2020|EPI ISL 480739|B.1.1.1|Australia|2020-06-20	0.0005042762	Oceania
Oceania|hCoV-19/Australia/NSW2151/2020|EPI ISL 500631|B|Australia|2020-03-16	Oceania|hCoV-19/Australia/VIC2138/2020|EPI ISL 480739|B.1.1.1|Australia|2020-06-20	0.0005715265	Oceania
Oceania|hCoV-19/Australia/NSW2149/2020|EPI ISL 500630|B.1.1.10|Australia|2020-03-16	Oceania|hCoV-19/Australia/VIC2138/2020|EPI ISL 480739|B.1.1.1|Australia|2020-06-20	0.0003697105	Oceania
Oceania|hCoV-19/New Zealand/20VR0993/2020|EPI ISL 456176|B|New Zealand|2020-03-16	Oceania|hCoV-19/Australia/VIC2138/2020|EPI ISL 480739|B.1.1.1|Australia|2020-06-20	0.0006051913	Oceania
Oceania|hCoV-19/Australia/VIC143/2020|EPI ISL 419840|B.1.1|Australia|2020-03-16	Oceania|hCoV-19/Australia/VIC2138/2020|EPI ISL 480739|B.1.1.1|Australia|2020-06-20	0.0003696999	Oceania
Oceania|hCoV-19/Australia/VIC96/2020|EPI ISL 419807|B|Australia|2020-03-16	Oceania|hCoV-19/Australia/VIC2138/2020|EPI ISL 480739|B.1.1.1|Australia|2020-06-20	0.0005715578	Oceania
Oceania|hCoV-19/Australia/NSW58/2020|EPI ISL 417410|B.40|Australia|2020-03-16	Oceania|hCoV-19/Australia/VIC2138/2020|EPI ISL 480739|B.1.1.1|Australia|2020-06-20	0.0006128312	Oceania
Oceania|hCoV-19/Australia/NSW57/2020|EPI ISL 417409|B.40|Australia|2020-03-16	Oceania|hCoV-19/Australia/VIC2138/2020|EPI ISL 480739|B.1.1.1|Australia|2020-06-20	0.0006809518	Oceania
Oceania|hCoV-19/Australia/NSW104/2020|EPI ISL 427677|B.1.5|Australia|2020-03-16	Oceania|hCoV-19/Australia/VIC2138/2020|EPI ISL 480739|B.1.1.1|Australia|2020-06-20	0.0004084933	Oceania
Oceania|hCoV-19/Australia/NSW75/2020|EPI ISL 427703|B.40|Australia|2020-03-16	Oceania|hCoV-19/Australia/VIC2138/2020|EPI ISL 480739|B.1.1.1|Australia|2020-06-20	0.0005787759	Oceania
Oceania|hCoV-19/Australia/NSW88/2020|EPI ISL 427702|B.40|Australia|2020-03-16	Oceania|hCoV-19/Australia/VIC2138/2020|EPI ISL 480739|B.1.1.1|Australia|2020-06-20	0.0006469243	Oceania
Oceania|hCoV-19/Australia/NSW158/2020|EPI ISL 427735|B.1.1|Australia|2020-03-16	Oceania|hCoV-19/Australia/VIC2138/2020|EPI ISL 480739|B.1.1.1|Australia|2020-06-20	0.0003403613	Oceania
Oceania|hCoV-19/Australia/NSW111/2020|EPI ISL 427661|B.1.5|Australia|2020-03-16	Oceania|hCoV-19/Australia/VIC2138/2020|EPI ISL 480739|B.1.1.1|Australia|2020-06-20	0.0004766231	Oceania
Oceania|hCoV-19/Australia/VIC146/2020|EPI ISL 419843|B.40|Australia|2020-03-17	Oceania|hCoV-19/Australia/VIC2138/2020|EPI ISL 480739|B.1.1.1|Australia|2020-06-20	0.0006387617	Oceania
Oceania|hCoV-19/Australia/VIC327/2020|EPI ISL 426637|B.40|Australia|2020-03-17	Oceania|hCoV-19/Australia/VIC2138/2020|EPI ISL 480739|B.1.1.1|Australia|2020-06-20	0.0006051303	Oceania
Oceania|hCoV-19/Australia/VIC157/2020|EPI ISL 419854|B.1|Australia|2020-03-17	Oceania|hCoV-19/Australia/VIC2138/2020|EPI ISL 480739|B.1.1.1|Australia|2020-06-20	0.0005042674	Oceania
Oceania|hCoV-19/Australia/VIC151/2020|EPI ISL 419848|B|Australia|2020-03-17	Oceania|hCoV-19/Australia/VIC2138/2020|EPI ISL 480739|B.1.1.1|Australia|2020-06-20	0.0007060491	Oceania
Oceania|hCoV-19/Australia/VIC154/2020|EPI ISL 419851|B.1.5|Australia|2020-03-17	Oceania|hCoV-19/Australia/VIC2138/2020|EPI ISL 480739|B.1.1.1|Australia|2020-06-20	0.0004706183	Oceania
Oceania|hCoV-19/Australia/VIC144/2020|EPI ISL 419841|B.1.1|Australia|2020-03-17	Oceania|hCoV-19/Australia/VIC2138/2020|EPI ISL 480739|B.1.1.1|Australia|2020-06-20	0.0003360839	Oceania
Oceania|hCoV-19/Australia/VIC148/2020|EPI ISL 419845|B.1|Australia|2020-03-17	Oceania|hCoV-19/Australia/VIC2138/2020|EPI ISL 480739|B.1.1.1|Australia|2020-06-20	0.0004706265	Oceania
Oceania|hCoV-19/Australia/VIC153/2020|EPI ISL 419850|B.1.1|Australia|2020-03-17	Oceania|hCoV-19/Australia/VIC2138/2020|EPI ISL 480739|B.1.1.1|Australia|2020-06-20	0.0003696999	Oceania
Oceania|hCoV-19/Australia/VIC152/2020|EPI ISL 419849|B|Australia|2020-03-17	Oceania|hCoV-19/Australia/VIC2138/2020|EPI ISL 480739|B.1.1.1|Australia|2020-06-20	0.0006051303	Oceania
Oceania|hCoV-19/Australia/VIC106/2020|EPI ISL 419820|B.1.5|Australia|2020-03-17	Oceania|hCoV-19/Australia/VIC2138/2020|EPI ISL 480739|B.1.1.1|Australia|2020-06-20	0.0005042442	Oceania
Oceania|hCoV-19/Australia/VIC329/2020|EPI ISL 426639|B.1.5|Australia|2020-03-17	Oceania|hCoV-19/Australia/VIC2138/2020|EPI ISL 480739|B.1.1.1|Australia|2020-06-20	0.0004706482	Oceania
Oceania|hCoV-19/Australia/VIC149/2020|EPI ISL 419846|B.1|Australia|2020-03-17	Oceania|hCoV-19/Australia/VIC2138/2020|EPI ISL 480739|B.1.1.1|Australia|2020-06-20	0.0005379305	Oceania
Oceania|hCoV-19/Australia/VIC156/2020|EPI ISL 419853|B.1.1|Australia|2020-03-17	Oceania|hCoV-19/Australia/VIC2138/2020|EPI ISL 480739|B.1.1.1|Australia|2020-06-20	0.0003024693	Oceania
Oceania|hCoV-19/Australia/VIC155/2020|EPI ISL 419852|B.1|Australia|2020-03-17	Oceania|hCoV-19/Australia/VIC2138/2020|EPI ISL 480739|B.1.1.1|Australia|2020-06-20	0.0005042530	Oceania
Oceania|hCoV-19/Australia/VIC105/2020|EPI ISL 419819|B.1.255|Australia|2020-03-17	Oceania|hCoV-19/Australia/VIC2138/2020|EPI ISL 480739|B.1.1.1|Australia|2020-06-20	0.0005042530	Oceania
Oceania|hCoV-19/New Zealand/20VR0994/2020|EPI ISL 456177|B.31|New Zealand|2020-03-17	Oceania|hCoV-19/Australia/VIC2138/2020|EPI ISL 480739|B.1.1.1|Australia|2020-06-20	0.0007064344	Oceania
Oceania|hCoV-19/Australia/NSW62/2020|EPI ISL 417412|B.3|Australia|2020-03-17	Oceania|hCoV-19/Australia/VIC2138/2020|EPI ISL 480739|B.1.1.1|Australia|2020-06-20	0.0006128490	Oceania
Oceania|hCoV-19/Australia/SAP181/2020|EPI ISL 492122|B.1|Australia|2020-03-18	Oceania|hCoV-19/Australia/VIC2138/2020|EPI ISL 480739|B.1.1.1|Australia|2020-06-20	0.0005042762	Oceania
Oceania|hCoV-19/Australia/QLDID924/2020|EPI ISL 418802|B.1.1|Australia|2020-03-18	Oceania|hCoV-19/Australia/VIC2138/2020|EPI ISL 480739|B.1.1.1|Australia|2020-06-20	0.0003360839	Oceania
Oceania|hCoV-19/Australia/VIC174/2020|EPI ISL 419871|B.1.5|Australia|2020-03-18	Oceania|hCoV-19/Australia/VIC2138/2020|EPI ISL 480739|B.1.1.1|Australia|2020-06-20	0.0004033589	Oceania
Oceania|hCoV-19/Australia/VIC166/2020|EPI ISL 419863|B.1|Australia|2020-03-18	Oceania|hCoV-19/Australia/VIC2138/2020|EPI ISL 480739|B.1.1.1|Australia|2020-06-20	0.0005379211	Oceania
Oceania|hCoV-19/Australia/SAP159/2020|EPI ISL 492116|B.1.1|Australia|2020-03-18	Oceania|hCoV-19/Australia/VIC2138/2020|EPI ISL 480739|B.1.1.1|Australia|2020-06-20	0.0004033544	Oceania
Oceania|hCoV-19/Australia/VIC170/2020|EPI ISL 419867|B.1.5|Australia|2020-03-18	Oceania|hCoV-19/Australia/VIC2138/2020|EPI ISL 480739|B.1.1.1|Australia|2020-06-20	0.0005042297	Oceania
Oceania|hCoV-19/Australia/VIC163/2020|EPI ISL 419860|B.1.1|Australia|2020-03-18	Oceania|hCoV-19/Australia/VIC2138/2020|EPI ISL 480739|B.1.1.1|Australia|2020-06-20	0.0003697169	Oceania
Oceania|hCoV-19/Australia/VIC176/2020|EPI ISL 419873|B.31|Australia|2020-03-18	Oceania|hCoV-19/Australia/VIC2138/2020|EPI ISL 480739|B.1.1.1|Australia|2020-06-20	0.0006724449	Oceania
Oceania|hCoV-19/Australia/VIC171/2020|EPI ISL 419868|B.40|Australia|2020-03-18	Oceania|hCoV-19/Australia/VIC2138/2020|EPI ISL 480739|B.1.1.1|Australia|2020-06-20	0.0007733950	Oceania
Oceania|hCoV-19/Australia/QLDID926/2020|EPI ISL 418804|B.1.1|Australia|2020-03-18	Oceania|hCoV-19/Australia/VIC2138/2020|EPI ISL 480739|B.1.1.1|Australia|2020-06-20	0.0003697169	Oceania
Oceania|hCoV-19/Australia/VIC172/2020|EPI ISL 419869|B.40|Australia|2020-03-18	Oceania|hCoV-19/Australia/VIC2138/2020|EPI ISL 480739|B.1.1.1|Australia|2020-06-20	0.0007060817	Oceania
Oceania|hCoV-19/Australia/VIC158/2020|EPI ISL 419855|B.1|Australia|2020-03-18	Oceania|hCoV-19/Australia/VIC2138/2020|EPI ISL 480739|B.1.1.1|Australia|2020-06-20	0.0006052141	Oceania
Oceania|hCoV-19/Australia/QLDID925/2020|EPI ISL 418803|B.1|Australia|2020-03-18	Oceania|hCoV-19/Australia/VIC2138/2020|EPI ISL 480739|B.1.1.1|Australia|2020-06-20	0.0004706265	Oceania
Oceania|hCoV-19/Australia/VIC178/2020|EPI ISL 419875|B.1.1|Australia|2020-03-18	Oceania|hCoV-19/Australia/VIC2138/2020|EPI ISL 480739|B.1.1.1|Australia|2020-06-20	0.0003696998	Oceania
Oceania|hCoV-19/Australia/VIC109/2020|EPI ISL 419718|B.1.1|Australia|2020-03-18	Oceania|hCoV-19/Australia/VIC2138/2020|EPI ISL 480739|B.1.1.1|Australia|2020-06-20	0.0003024693	Oceania
Oceania|hCoV-19/New Zealand/20VR0760/2020|EPI ISL 456165|B.1.5|New Zealand|2020-03-18	Oceania|hCoV-19/Australia/VIC2138/2020|EPI ISL 480739|B.1.1.1|Australia|2020-06-20	0.0004371406	Oceania
Oceania|hCoV-19/New Zealand/20VR0770/2020|EPI ISL 456168|B.39|New Zealand|2020-03-18	Oceania|hCoV-19/Australia/VIC2138/2020|EPI ISL 480739|B.1.1.1|Australia|2020-06-20	0.0007065443	Oceania
Oceania|hCoV-19/Australia/SAP186/2020|EPI ISL 492125|B.1|Australia|2020-03-19	Oceania|hCoV-19/Australia/VIC2138/2020|EPI ISL 480739|B.1.1.1|Australia|2020-06-20	0.0005379305	Oceania
Oceania|hCoV-19/Australia/SAP368/2020|EPI ISL 492133|B.1.1|Australia|2020-03-19	Oceania|hCoV-19/Australia/VIC2138/2020|EPI ISL 480739|B.1.1.1|Australia|2020-06-20	0.0003360935	Oceania
Oceania|hCoV-19/Australia/NSW2169/2020|EPI ISL 500640|B.6|Australia|2020-03-19	Oceania|hCoV-19/Australia/VIC2138/2020|EPI ISL 480739|B.1.1.1|Australia|2020-06-20	0.0007397069	Oceania
Oceania|hCoV-19/Australia/VIC186/2020|EPI ISL 419882|B.40|Australia|2020-03-19	Oceania|hCoV-19/Australia/VIC2138/2020|EPI ISL 480739|B.1.1.1|Australia|2020-06-20	0.0006724449	Oceania
Oceania|hCoV-19/Australia/VIC184/2020|EPI ISL 419880|B.1|Australia|2020-03-19	Oceania|hCoV-19/Australia/VIC2138/2020|EPI ISL 480739|B.1.1.1|Australia|2020-06-20	0.0005042530	Oceania
Oceania|hCoV-19/Australia/VIC203/2020|EPI ISL 419898|B.40|Australia|2020-03-19	Oceania|hCoV-19/Australia/VIC2138/2020|EPI ISL 480739|B.1.1.1|Australia|2020-06-20	0.0008070002	Oceania
Oceania|hCoV-19/Australia/SAP395/2020|EPI ISL 492160|B.1.1|Australia|2020-03-19	Oceania|hCoV-19/Australia/VIC2138/2020|EPI ISL 480739|B.1.1.1|Australia|2020-06-20	0.0003697105	Oceania
Oceania|hCoV-19/New Zealand/20VR1110/2020|EPI ISL 456191|B.1.5|New Zealand|2020-03-19	Oceania|hCoV-19/Australia/VIC2138/2020|EPI ISL 480739|B.1.1.1|Australia|2020-06-20	0.0005042995	Oceania
Oceania|hCoV-19/Australia/VIC180/2020|EPI ISL 419877|B|Australia|2020-03-19	Oceania|hCoV-19/Australia/VIC2138/2020|EPI ISL 480739|B.1.1.1|Australia|2020-06-20	0.0005715002	Oceania
Oceania|hCoV-19/Australia/WA36/2020|EPI ISL 470853|B.39|Australia|2020-03-19	Oceania|hCoV-19/Australia/VIC2138/2020|EPI ISL 480739|B.1.1.1|Australia|2020-06-20	0.0007060491	Oceania
Oceania|hCoV-19/Australia/VIC192/2020|EPI ISL 419888|B.1|Australia|2020-03-19	Oceania|hCoV-19/Australia/VIC2138/2020|EPI ISL 480739|B.1.1.1|Australia|2020-06-20	0.0004369937	Oceania
Oceania|hCoV-19/Australia/VIC201/2020|EPI ISL 419896|B.1|Australia|2020-03-19	Oceania|hCoV-19/Australia/VIC2138/2020|EPI ISL 480739|B.1.1.1|Australia|2020-06-20	0.0005042530	Oceania
Oceania|hCoV-19/Australia/VIC188/2020|EPI ISL 419884|B.6|Australia|2020-03-19	Oceania|hCoV-19/Australia/VIC2138/2020|EPI ISL 480739|B.1.1.1|Australia|2020-06-20	0.0007060817	Oceania
Oceania|hCoV-19/Australia/SAP036/2020|EPI ISL 450194|B.1|Australia|2020-03-19	Oceania|hCoV-19/Australia/VIC2138/2020|EPI ISL 480739|B.1.1.1|Australia|2020-06-20	0.0005042762	Oceania
Oceania|hCoV-19/Australia/VIC190/2020|EPI ISL 419886|B.1.1|Australia|2020-03-19	Oceania|hCoV-19/Australia/VIC2138/2020|EPI ISL 480739|B.1.1.1|Australia|2020-06-20	0.0003024693	Oceania
Oceania|hCoV-19/Australia/SAP372/2020|EPI ISL 492137|B.1|Australia|2020-03-19	Oceania|hCoV-19/Australia/VIC2138/2020|EPI ISL 480739|B.1.1.1|Australia|2020-06-20	0.0005042675	Oceania
Oceania|hCoV-19/Australia/VIC191/2020|EPI ISL 419887|B.1.1|Australia|2020-03-19	Oceania|hCoV-19/Australia/VIC2138/2020|EPI ISL 480739|B.1.1.1|Australia|2020-06-20	0.0003696999	Oceania
Oceania|hCoV-19/Australia/VIC218/2020|EPI ISL 419913|B.40|Australia|2020-03-20	Oceania|hCoV-19/Australia/VIC2138/2020|EPI ISL 480739|B.1.1.1|Australia|2020-06-20	0.0008070002	Oceania
Oceania|hCoV-19/Australia/SAP397/2020|EPI ISL 492162|B.1.5|Australia|2020-03-20	Oceania|hCoV-19/Australia/VIC2138/2020|EPI ISL 480739|B.1.1.1|Australia|2020-06-20	0.0004706183	Oceania
Oceania|hCoV-19/Guam/GU NHG 03/2020|EPI ISL 445000|B.6|Guam|2020-03-20	Oceania|hCoV-19/Australia/VIC2138/2020|EPI ISL 480739|B.1.1.1|Australia|2020-06-20	0.0006724256	Oceania
Oceania|hCoV-19/Australia/VIC123/2020|EPI ISL 419731|B.1.1|Australia|2020-03-20	Oceania|hCoV-19/Australia/VIC2138/2020|EPI ISL 480739|B.1.1.1|Australia|2020-06-20	0.0004033474	Oceania
Oceania|hCoV-19/Australia/SAP374/2020|EPI ISL 492139|B.1|Australia|2020-03-20	Oceania|hCoV-19/Australia/VIC2138/2020|EPI ISL 480739|B.1.1.1|Australia|2020-06-20	0.0005718249	Oceania
Oceania|hCoV-19/Australia/SAP386/2020|EPI ISL 492151|B.1.1|Australia|2020-03-20	Oceania|hCoV-19/Australia/VIC2138/2020|EPI ISL 480739|B.1.1.1|Australia|2020-06-20	0.0003360936	Oceania
Oceania|hCoV-19/Australia/SAP380/2020|EPI ISL 492145|B.6|Australia|2020-03-20	Oceania|hCoV-19/Australia/VIC2138/2020|EPI ISL 480739|B.1.1.1|Australia|2020-06-20	0.0006724256	Oceania
Oceania|hCoV-19/Australia/VIC129/2020|EPI ISL 419732|B|Australia|2020-03-20	Oceania|hCoV-19/Australia/VIC2138/2020|EPI ISL 480739|B.1.1.1|Australia|2020-06-20	0.0005715578	Oceania
Oceania|hCoV-19/Australia/VIC214/2020|EPI ISL 419909|B.1|Australia|2020-03-20	Oceania|hCoV-19/Australia/VIC2138/2020|EPI ISL 480739|B.1.1.1|Australia|2020-06-20	0.0005042675	Oceania
Oceania|hCoV-19/Australia/VIC339/2020|EPI ISL 426648|B.1.1.71|Australia|2020-03-20	Oceania|hCoV-19/Australia/VIC2138/2020|EPI ISL 480739|B.1.1.1|Australia|2020-06-20	0.0004033358	Oceania
Oceania|hCoV-19/Australia/VIC342/2020|EPI ISL 426651|B.31|Australia|2020-03-20	Oceania|hCoV-19/Australia/VIC2138/2020|EPI ISL 480739|B.1.1.1|Australia|2020-06-20	0.0007397540	Oceania
Oceania|hCoV-19/Australia/NSW2043/2020|EPI ISL 500614|B.1.98|Australia|2020-03-20	Oceania|hCoV-19/Australia/VIC2138/2020|EPI ISL 480739|B.1.1.1|Australia|2020-06-20	0.0004369812	Oceania
Oceania|hCoV-19/New Zealand/20VR1276/2020|EPI ISL 456201|B.31|New Zealand|2020-03-20	Oceania|hCoV-19/Australia/VIC2138/2020|EPI ISL 480739|B.1.1.1|Australia|2020-06-20	0.0008070374	Oceania
Oceania|hCoV-19/Australia/VIC216/2020|EPI ISL 419911|B.1|Australia|2020-03-20	Oceania|hCoV-19/Australia/VIC2138/2020|EPI ISL 480739|B.1.1.1|Australia|2020-06-20	0.0005042530	Oceania
Oceania|hCoV-19/Australia/VIC341/2020|EPI ISL 426650|B.1.5|Australia|2020-03-20	Oceania|hCoV-19/Australia/VIC2138/2020|EPI ISL 480739|B.1.1.1|Australia|2020-06-20	0.0005042587	Oceania
Oceania|hCoV-19/Australia/VIC211/2020|EPI ISL 419906|B.1|Australia|2020-03-20	Oceania|hCoV-19/Australia/VIC2138/2020|EPI ISL 480739|B.1.1.1|Australia|2020-06-20	0.0005042762	Oceania
Oceania|hCoV-19/Australia/VIC114/2020|EPI ISL 419725|B.1.5|Australia|2020-03-20	Oceania|hCoV-19/Australia/VIC2138/2020|EPI ISL 480739|B.1.1.1|Australia|2020-06-20	0.0004369937	Oceania
Oceania|hCoV-19/Australia/NSW2207/2020|EPI ISL 500665|B.1.1|Australia|2020-03-21	Oceania|hCoV-19/Australia/VIC2138/2020|EPI ISL 480739|B.1.1.1|Australia|2020-06-20	0.0003360994	Oceania
Oceania|hCoV-19/Australia/VIC234/2020|EPI ISL 419929|B.1.272|Australia|2020-03-21	Oceania|hCoV-19/Australia/VIC2138/2020|EPI ISL 480739|B.1.1.1|Australia|2020-06-20	0.0005379057	Oceania
Oceania|hCoV-19/Australia/SAP370/2020|EPI ISL 492135|B.1.5|Australia|2020-03-21	Oceania|hCoV-19/Australia/VIC2138/2020|EPI ISL 480739|B.1.1.1|Australia|2020-06-20	0.0005042675	Oceania
Oceania|hCoV-19/Australia/VIC236/2020|EPI ISL 419931|B.1|Australia|2020-03-21	Oceania|hCoV-19/Australia/VIC2138/2020|EPI ISL 480739|B.1.1.1|Australia|2020-06-20	0.0005042675	Oceania
Oceania|hCoV-19/Australia/VIC249/2020|EPI ISL 419944|B.1.1.254|Australia|2020-03-21	Oceania|hCoV-19/Australia/VIC2138/2020|EPI ISL 480739|B.1.1.1|Australia|2020-06-20	0.0003697105	Oceania
Oceania|hCoV-19/Australia/VIC242/2020|EPI ISL 419937|B|Australia|2020-03-21	Oceania|hCoV-19/Australia/VIC2138/2020|EPI ISL 480739|B.1.1.1|Australia|2020-06-20	0.0005715578	Oceania
Oceania|hCoV-19/Australia/VIC238/2020|EPI ISL 419933|B.1.1|Australia|2020-03-21	Oceania|hCoV-19/Australia/VIC2138/2020|EPI ISL 480739|B.1.1.1|Australia|2020-06-20	0.0003024693	Oceania
Oceania|hCoV-19/Australia/VIC354/2020|EPI ISL 426662|B.1.1.1|Australia|2020-03-21	Oceania|hCoV-19/Australia/VIC2138/2020|EPI ISL 480739|B.1.1.1|Australia|2020-06-20	0.0003024833	Oceania
Oceania|hCoV-19/Australia/VIC258/2020|EPI ISL 419951|B.1|Australia|2020-03-21	Oceania|hCoV-19/Australia/VIC2138/2020|EPI ISL 480739|B.1.1.1|Australia|2020-06-20	0.0005378809	Oceania
Oceania|hCoV-19/Australia/VIC353/2020|EPI ISL 426661|B.1.1|Australia|2020-03-21	Oceania|hCoV-19/Australia/VIC2138/2020|EPI ISL 480739|B.1.1.1|Australia|2020-06-20	0.0003360839	Oceania
Oceania|hCoV-19/Australia/NSW2259/2020|EPI ISL 500696|B.1.1|Australia|2020-03-21	Oceania|hCoV-19/Australia/VIC2138/2020|EPI ISL 480739|B.1.1.1|Australia|2020-06-20	0.0003697169	Oceania
Oceania|hCoV-19/Australia/VIC261/2020|EPI ISL 419954|B.1|Australia|2020-03-21	Oceania|hCoV-19/Australia/VIC2138/2020|EPI ISL 480739|B.1.1.1|Australia|2020-06-20	0.0005042530	Oceania
Oceania|hCoV-19/Australia/VIC237/2020|EPI ISL 419932|B.6|Australia|2020-03-21	Oceania|hCoV-19/Australia/VIC2138/2020|EPI ISL 480739|B.1.1.1|Australia|2020-06-20	0.0007733593	Oceania
Oceania|hCoV-19/Australia/VIC246/2020|EPI ISL 419941|B.1|Australia|2020-03-21	Oceania|hCoV-19/Australia/VIC2138/2020|EPI ISL 480739|B.1.1.1|Australia|2020-06-20	0.0005379305	Oceania
Oceania|hCoV-19/Australia/VIC230/2020|EPI ISL 419925|B.1.1|Australia|2020-03-21	Oceania|hCoV-19/Australia/VIC2138/2020|EPI ISL 480739|B.1.1.1|Australia|2020-06-20	0.0003361517	Oceania
Oceania|hCoV-19/Australia/SAP382/2020|EPI ISL 492147|B.40|Australia|2020-03-21	Oceania|hCoV-19/Australia/VIC2138/2020|EPI ISL 480739|B.1.1.1|Australia|2020-06-20	0.0006724449	Oceania
Oceania|hCoV-19/Australia/VIC243/2020|EPI ISL 419938|B.1|Australia|2020-03-21	Oceania|hCoV-19/Australia/VIC2138/2020|EPI ISL 480739|B.1.1.1|Australia|2020-06-20	0.0005378809	Oceania
Oceania|hCoV-19/Australia/VIC362/2020|EPI ISL 426670|B.1.1|Australia|2020-03-22	Oceania|hCoV-19/Australia/VIC2138/2020|EPI ISL 480739|B.1.1.1|Australia|2020-06-20	0.0003697105	Oceania
Oceania|hCoV-19/Australia/VIC275/2020|EPI ISL 419968|B.1|Australia|2020-03-22	Oceania|hCoV-19/Australia/VIC2138/2020|EPI ISL 480739|B.1.1.1|Australia|2020-06-20	0.0004706265	Oceania
Oceania|hCoV-19/Australia/VIC373/2020|EPI ISL 426680|B|Australia|2020-03-22	Oceania|hCoV-19/Australia/VIC2138/2020|EPI ISL 480739|B.1.1.1|Australia|2020-06-20	0.0005042530	Oceania
Oceania|hCoV-19/Australia/VIC269/2020|EPI ISL 419962|B.1.1|Australia|2020-03-22	Oceania|hCoV-19/Australia/VIC2138/2020|EPI ISL 480739|B.1.1.1|Australia|2020-06-20	0.0003696999	Oceania
Oceania|hCoV-19/Australia/VIC367/2020|EPI ISL 426675|A.2|Australia|2020-03-22	Oceania|hCoV-19/Australia/VIC2138/2020|EPI ISL 480739|B.1.1.1|Australia|2020-06-20	0.0008070513	Oceania
Oceania|hCoV-19/Australia/VIC285/2020|EPI ISL 419976|B.1.5|Australia|2020-03-22	Oceania|hCoV-19/Australia/VIC2138/2020|EPI ISL 480739|B.1.1.1|Australia|2020-06-20	0.0004369812	Oceania
Oceania|hCoV-19/Australia/VIC278/2020|EPI ISL 419971|B.1.5|Australia|2020-03-22	Oceania|hCoV-19/Australia/VIC2138/2020|EPI ISL 480739|B.1.1.1|Australia|2020-06-20	0.0005042442	Oceania
Oceania|hCoV-19/Australia/QLD1010/2020|EPI ISL 530270|B.6|Australia|2020-03-22	Oceania|hCoV-19/Australia/VIC2138/2020|EPI ISL 480739|B.1.1.1|Australia|2020-06-20	0.0007060491	Oceania
Oceania|hCoV-19/Australia/NSW2265/2020|EPI ISL 500700|B.1.370|Australia|2020-03-22	Oceania|hCoV-19/Australia/VIC2138/2020|EPI ISL 480739|B.1.1.1|Australia|2020-06-20	0.0005378809	Oceania
Oceania|hCoV-19/Australia/VIC276/2020|EPI ISL 419969|B.6|Australia|2020-03-22	Oceania|hCoV-19/Australia/VIC2138/2020|EPI ISL 480739|B.1.1.1|Australia|2020-06-20	0.0007396985	Oceania
Oceania|hCoV-19/Australia/SAP383/2020|EPI ISL 492148|B.1.5|Australia|2020-03-22	Oceania|hCoV-19/Australia/VIC2138/2020|EPI ISL 480739|B.1.1.1|Australia|2020-06-20	0.0004706183	Oceania
Oceania|hCoV-19/Australia/ACT0071/2020|EPI ISL 498531|B.40|Australia|2020-03-22	Oceania|hCoV-19/Australia/VIC2138/2020|EPI ISL 480739|B.1.1.1|Australia|2020-06-20	0.0007060940	Oceania
Oceania|hCoV-19/Australia/VIC134/2020|EPI ISL 419827|B.1.1|Australia|2020-03-22	Oceania|hCoV-19/Australia/VIC2138/2020|EPI ISL 480739|B.1.1.1|Australia|2020-06-20	0.0003697169	Oceania
Oceania|hCoV-19/Australia/VIC283/2020|EPI ISL 419974|B.1|Australia|2020-03-22	Oceania|hCoV-19/Australia/VIC2138/2020|EPI ISL 480739|B.1.1.1|Australia|2020-06-20	0.0005042762	Oceania
Oceania|hCoV-19/Australia/NSW2244/2020|EPI ISL 500684|B.1|Australia|2020-03-22	Oceania|hCoV-19/Australia/VIC2138/2020|EPI ISL 480739|B.1.1.1|Australia|2020-06-20	0.0005042762	Oceania
Oceania|hCoV-19/Australia/VIC267/2020|EPI ISL 419960|B.1|Australia|2020-03-22	Oceania|hCoV-19/Australia/VIC2138/2020|EPI ISL 480739|B.1.1.1|Australia|2020-06-20	0.0005042762	Oceania
Oceania|hCoV-19/Australia/VIC287/2020|EPI ISL 419978|B.1|Australia|2020-03-22	Oceania|hCoV-19/Australia/VIC2138/2020|EPI ISL 480739|B.1.1.1|Australia|2020-06-20	0.0005042530	Oceania
Oceania|hCoV-19/New Zealand/20VR1451/2020|EPI ISL 456218|B.3|New Zealand|2020-03-23	Oceania|hCoV-19/Australia/VIC2138/2020|EPI ISL 480739|B.1.1.1|Australia|2020-06-20	0.0007060896	Oceania
Oceania|hCoV-19/Australia/VIC299/2020|EPI ISL 419990|B.40|Australia|2020-03-23	Oceania|hCoV-19/Australia/VIC2138/2020|EPI ISL 480739|B.1.1.1|Australia|2020-06-20	0.0006387912	Oceania
Oceania|hCoV-19/Australia/SAP336/2020|EPI ISL 483113|B.1.5|Australia|2020-03-23	Oceania|hCoV-19/Australia/VIC2138/2020|EPI ISL 480739|B.1.1.1|Australia|2020-06-20	0.0004370013	Oceania
Oceania|hCoV-19/Australia/QLDID938/2020|EPI ISL 444612|B.1|Australia|2020-03-23	Oceania|hCoV-19/Australia/VIC2138/2020|EPI ISL 480739|B.1.1.1|Australia|2020-06-20	0.0005042530	Oceania
Oceania|hCoV-19/Australia/VIC384/2020|EPI ISL 426691|B.1.5|Australia|2020-03-23	Oceania|hCoV-19/Australia/VIC2138/2020|EPI ISL 480739|B.1.1.1|Australia|2020-06-20	0.0005042674	Oceania
Oceania|hCoV-19/Australia/VIC309/2020|EPI ISL 420000|B.1.1|Australia|2020-03-23	Oceania|hCoV-19/Australia/VIC2138/2020|EPI ISL 480739|B.1.1.1|Australia|2020-06-20	0.0003024693	Oceania
Oceania|hCoV-19/Australia/VIC308/2020|EPI ISL 419999|B.1|Australia|2020-03-23	Oceania|hCoV-19/Australia/VIC2138/2020|EPI ISL 480739|B.1.1.1|Australia|2020-06-20	0.0005715530	Oceania
Oceania|hCoV-19/Australia/VIC383/2020|EPI ISL 426690|B.1|Australia|2020-03-23	Oceania|hCoV-19/Australia/VIC2138/2020|EPI ISL 480739|B.1.1.1|Australia|2020-06-20	0.0005378809	Oceania
Oceania|hCoV-19/New Zealand/20VR1796/2020|EPI ISL 456255|B.1|New Zealand|2020-03-23	Oceania|hCoV-19/Australia/VIC2138/2020|EPI ISL 480739|B.1.1.1|Australia|2020-06-20	0.0005042675	Oceania
Oceania|hCoV-19/Australia/VIC530/2020|EPI ISL 426796|B.1|Australia|2020-03-23	Oceania|hCoV-19/Australia/VIC2138/2020|EPI ISL 480739|B.1.1.1|Australia|2020-06-20	0.0004706183	Oceania
Oceania|hCoV-19/Australia/VIC301/2020|EPI ISL 419992|B.40|Australia|2020-03-23	Oceania|hCoV-19/Australia/VIC2138/2020|EPI ISL 480739|B.1.1.1|Australia|2020-06-20	0.0006051303	Oceania
Oceania|hCoV-19/Australia/VIC389/2020|EPI ISL 426696|B|Australia|2020-03-23	Oceania|hCoV-19/Australia/VIC2138/2020|EPI ISL 480739|B.1.1.1|Australia|2020-06-20	0.0006724567	Oceania
Oceania|hCoV-19/New Zealand/20VR1618/2020|EPI ISL 456228|B.1.1.254|New Zealand|2020-03-23	Oceania|hCoV-19/Australia/VIC2138/2020|EPI ISL 480739|B.1.1.1|Australia|2020-06-20	0.0003697105	Oceania
Oceania|hCoV-19/New Zealand/20VR1626/2020|EPI ISL 456236|B.31|New Zealand|2020-03-23	Oceania|hCoV-19/Australia/VIC2138/2020|EPI ISL 480739|B.1.1.1|Australia|2020-06-20	0.0008070606	Oceania
Oceania|hCoV-19/Australia/VIC300/2020|EPI ISL 419991|B.1.5|Australia|2020-03-23	Oceania|hCoV-19/Australia/VIC2138/2020|EPI ISL 480739|B.1.1.1|Australia|2020-06-20	0.0005042442	Oceania
Oceania|hCoV-19/Australia/VIC296/2020|EPI ISL 419987|B.1.1|Australia|2020-03-23	Oceania|hCoV-19/Australia/VIC2138/2020|EPI ISL 480739|B.1.1.1|Australia|2020-06-20	0.0003697169	Oceania
Oceania|hCoV-19/Australia/VIC312/2020|EPI ISL 420003|B.1|Australia|2020-03-23	Oceania|hCoV-19/Australia/VIC2138/2020|EPI ISL 480739|B.1.1.1|Australia|2020-06-20	0.0005379057	Oceania
Oceania|hCoV-19/Australia/QLD985/2020|EPI ISL 530265|B.1|Australia|2020-03-24	Oceania|hCoV-19/Australia/VIC2138/2020|EPI ISL 480739|B.1.1.1|Australia|2020-06-20	0.0005042762	Oceania
Oceania|hCoV-19/Australia/QLDID941/2020|EPI ISL 447594|B.1.1|Australia|2020-03-24	Oceania|hCoV-19/Australia/VIC2138/2020|EPI ISL 480739|B.1.1.1|Australia|2020-06-20	0.0003360994	Oceania
Oceania|hCoV-19/Australia/VIC13741/2020|EPI ISL 563820|B.40|Australia|2020-03-24	Oceania|hCoV-19/Australia/VIC2138/2020|EPI ISL 480739|B.1.1.1|Australia|2020-06-20	0.0007060491	Oceania
Oceania|hCoV-19/Australia/VIC395/2020|EPI ISL 426698|B.1|Australia|2020-03-24	Oceania|hCoV-19/Australia/VIC2138/2020|EPI ISL 480739|B.1.1.1|Australia|2020-06-20	0.0006388318	Oceania
Oceania|hCoV-19/New Zealand/20VR1581/2020|EPI ISL 456223|B.1.1|New Zealand|2020-03-24	Oceania|hCoV-19/Australia/VIC2138/2020|EPI ISL 480739|B.1.1.1|Australia|2020-06-20	0.0003697169	Oceania
Oceania|hCoV-19/Australia/VIC315/2020|EPI ISL 420006|B.1.1|Australia|2020-03-24	Oceania|hCoV-19/Australia/VIC2138/2020|EPI ISL 480739|B.1.1.1|Australia|2020-06-20	0.0003360839	Oceania
Oceania|hCoV-19/Australia/VIC541/2020|EPI ISL 426806|B.1.5|Australia|2020-03-24	Oceania|hCoV-19/Australia/VIC2138/2020|EPI ISL 480739|B.1.1.1|Australia|2020-06-20	0.0004706265	Oceania
Oceania|hCoV-19/Australia/VIC449/2020|EPI ISL 426745|B.1|Australia|2020-03-24	Oceania|hCoV-19/Australia/VIC2138/2020|EPI ISL 480739|B.1.1.1|Australia|2020-06-20	0.0005042762	Oceania
Oceania|hCoV-19/Australia/VIC394/2020|EPI ISL 426697|B.1.1.296|Australia|2020-03-24	Oceania|hCoV-19/Australia/VIC2138/2020|EPI ISL 480739|B.1.1.1|Australia|2020-06-20	0.0004033544	Oceania
Oceania|hCoV-19/Australia/SAP244/2020|EPI ISL 468002|B.1.1.1|Australia|2020-03-24	Oceania|hCoV-19/Australia/VIC2138/2020|EPI ISL 480739|B.1.1.1|Australia|2020-06-20	0.0002016373	Oceania
Oceania|hCoV-19/Guam/GU-NHG-02/2020|EPI ISL 444610|B.6|Guam|2020-03-24	Oceania|hCoV-19/Australia/VIC2138/2020|EPI ISL 480739|B.1.1.1|Australia|2020-06-20	0.0006387618	Oceania
Oceania|hCoV-19/Australia/VIC325/2020|EPI ISL 420016|B.31|Australia|2020-03-24	Oceania|hCoV-19/Australia/VIC2138/2020|EPI ISL 480739|B.1.1.1|Australia|2020-06-20	0.0007397540	Oceania
Oceania|hCoV-19/Australia/VIC321/2020|EPI ISL 420012|B.1|Australia|2020-03-24	Oceania|hCoV-19/Australia/VIC2138/2020|EPI ISL 480739|B.1.1.1|Australia|2020-06-20	0.0005042530	Oceania
Oceania|hCoV-19/Australia/WA56/2020|EPI ISL 470873|B.1|Australia|2020-03-24	Oceania|hCoV-19/Australia/VIC2138/2020|EPI ISL 480739|B.1.1.1|Australia|2020-06-20	0.0005379118	Oceania
Oceania|hCoV-19/Australia/VIC540/2020|EPI ISL 426805|B.1|Australia|2020-03-24	Oceania|hCoV-19/Australia/VIC2138/2020|EPI ISL 480739|B.1.1.1|Australia|2020-06-20	0.0006388318	Oceania
Oceania|hCoV-19/Australia/QLD986/2020|EPI ISL 530266|B.1.5|Australia|2020-03-24	Oceania|hCoV-19/Australia/VIC2138/2020|EPI ISL 480739|B.1.1.1|Australia|2020-06-20	0.0005042587	Oceania
Oceania|hCoV-19/Australia/QLDID939/2020|EPI ISL 444793|B.1.265|Australia|2020-03-24	Oceania|hCoV-19/Australia/VIC2138/2020|EPI ISL 480739|B.1.1.1|Australia|2020-06-20	0.0005379599	Oceania
Oceania|hCoV-19/Australia/VIC555/2020|EPI ISL 426816|B.1.3|Australia|2020-03-25	Oceania|hCoV-19/Australia/VIC2138/2020|EPI ISL 480739|B.1.1.1|Australia|2020-06-20	0.0005379351	Oceania
Oceania|hCoV-19/Australia/QLDID935/2020|EPI ISL 436097|B.1.5|Australia|2020-03-25	Oceania|hCoV-19/Australia/VIC2138/2020|EPI ISL 480739|B.1.1.1|Australia|2020-06-20	0.0005042675	Oceania
Oceania|hCoV-19/Australia/VIC548/2020|EPI ISL 426811|B.1.1|Australia|2020-03-25	Oceania|hCoV-19/Australia/VIC2138/2020|EPI ISL 480739|B.1.1.1|Australia|2020-06-20	0.0003360994	Oceania
Oceania|hCoV-19/Australia/SAP242/2020|EPI ISL 468023|B.1|Australia|2020-03-25	Oceania|hCoV-19/Australia/VIC2138/2020|EPI ISL 480739|B.1.1.1|Australia|2020-06-20	0.0005042530	Oceania
Oceania|hCoV-19/Australia/VIC535/2020|EPI ISL 426801|B|Australia|2020-03-25	Oceania|hCoV-19/Australia/VIC2138/2020|EPI ISL 480739|B.1.1.1|Australia|2020-06-20	0.0006388262	Oceania
Oceania|hCoV-19/New Zealand/20VR1765/2020|EPI ISL 536789|B.31|New Zealand|2020-03-25	Oceania|hCoV-19/Australia/VIC2138/2020|EPI ISL 480739|B.1.1.1|Australia|2020-06-20	0.0008070606	Oceania
Oceania|hCoV-19/Australia/VIC597/2020|EPI ISL 426854|B.1.1|Australia|2020-03-25	Oceania|hCoV-19/Australia/VIC2138/2020|EPI ISL 480739|B.1.1.1|Australia|2020-06-20	0.0003697169	Oceania
Oceania|hCoV-19/Australia/SAP256/2020|EPI ISL 468028|B.1|Australia|2020-03-25	Oceania|hCoV-19/Australia/VIC2138/2020|EPI ISL 480739|B.1.1.1|Australia|2020-06-20	0.0005042530	Oceania
Oceania|hCoV-19/Australia/VIC566/2020|EPI ISL 426826|B.1|Australia|2020-03-25	Oceania|hCoV-19/Australia/VIC2138/2020|EPI ISL 480739|B.1.1.1|Australia|2020-06-20	0.0004706265	Oceania
Oceania|hCoV-19/Australia/SAP273/2020|EPI ISL 468029|B.1.5|Australia|2020-03-25	Oceania|hCoV-19/Australia/VIC2138/2020|EPI ISL 480739|B.1.1.1|Australia|2020-06-20	0.0004706183	Oceania
Oceania|hCoV-19/Australia/QLD962/2020|EPI ISL 530241|B.1|Australia|2020-03-25	Oceania|hCoV-19/Australia/VIC2138/2020|EPI ISL 480739|B.1.1.1|Australia|2020-06-20	0.0004706265	Oceania
Oceania|hCoV-19/Australia/SAP263/2020|EPI ISL 468022|A|Australia|2020-03-25	Oceania|hCoV-19/Australia/VIC2138/2020|EPI ISL 480739|B.1.1.1|Australia|2020-06-20	0.0007734393	Oceania
Oceania|hCoV-19/Australia/VIC571/2020|EPI ISL 426831|B.1.370|Australia|2020-03-25	Oceania|hCoV-19/Australia/VIC2138/2020|EPI ISL 480739|B.1.1.1|Australia|2020-06-20	0.0005715102	Oceania
Oceania|hCoV-19/Australia/VIC561/2020|EPI ISL 426822|B.1.1|Australia|2020-03-25	Oceania|hCoV-19/Australia/VIC2138/2020|EPI ISL 480739|B.1.1.1|Australia|2020-06-20	0.0004033358	Oceania
Oceania|hCoV-19/Australia/QLD960/2020|EPI ISL 530242|B.1.1|Australia|2020-03-25	Oceania|hCoV-19/Australia/VIC2138/2020|EPI ISL 480739|B.1.1.1|Australia|2020-06-20	0.0003024693	Oceania
Oceania|hCoV-19/Australia/NSW166/2020|EPI ISL 427771|B.1.1|Australia|2020-03-25	Oceania|hCoV-19/Australia/VIC2138/2020|EPI ISL 480739|B.1.1.1|Australia|2020-06-20	0.0003403772	Oceania
Oceania|hCoV-19/Australia/NSW221/2020|EPI ISL 451487|B.6|Australia|2020-03-25	Oceania|hCoV-19/Australia/VIC2138/2020|EPI ISL 480739|B.1.1.1|Australia|2020-06-20	0.0007490818	Oceania
Oceania|hCoV-19/Australia/VIC617/2020|EPI ISL 426872|B.1|Australia|2020-03-26	Oceania|hCoV-19/Australia/VIC2138/2020|EPI ISL 480739|B.1.1.1|Australia|2020-06-20	0.0005042762	Oceania
Oceania|hCoV-19/New Zealand/20VR1783/2020|EPI ISL 456252|B.31|New Zealand|2020-03-26	Oceania|hCoV-19/Australia/VIC2138/2020|EPI ISL 480739|B.1.1.1|Australia|2020-06-20	0.0008407054	Oceania
Oceania|hCoV-19/Australia/NSW2435/2020|EPI ISL 527016|B.1.5|Australia|2020-03-26	Oceania|hCoV-19/Australia/VIC2138/2020|EPI ISL 480739|B.1.1.1|Australia|2020-06-20	0.0004369937	Oceania
Oceania|hCoV-19/Australia/VIC942/2020|EPI ISL 430639|B.1|Australia|2020-03-26	Oceania|hCoV-19/Australia/VIC2138/2020|EPI ISL 480739|B.1.1.1|Australia|2020-06-20	0.0005715365	Oceania
Oceania|hCoV-19/Australia/QLD1012/2020|EPI ISL 530272|B.40|Australia|2020-03-26	Oceania|hCoV-19/Australia/VIC2138/2020|EPI ISL 480739|B.1.1.1|Australia|2020-06-20	0.0006387801	Oceania
Oceania|hCoV-19/Australia/SAP319/2020|EPI ISL 483099|B.1.1|Australia|2020-03-26	Oceania|hCoV-19/Australia/VIC2138/2020|EPI ISL 480739|B.1.1.1|Australia|2020-06-20	0.0004369360	Oceania
Oceania|hCoV-19/Australia/SAP246/2020|EPI ISL 468014|B.1.153|Australia|2020-03-26	Oceania|hCoV-19/Australia/VIC2138/2020|EPI ISL 480739|B.1.1.1|Australia|2020-06-20	0.0004706400	Oceania
Oceania|hCoV-19/New Zealand/20VR1773/2020|EPI ISL 456244|B.1.1|New Zealand|2020-03-26	Oceania|hCoV-19/Australia/VIC2138/2020|EPI ISL 480739|B.1.1.1|Australia|2020-06-20	0.0003697169	Oceania
Oceania|hCoV-19/Guam/GU NHG 01/2020|EPI ISL 444998|B.6|Guam|2020-03-26	Oceania|hCoV-19/Australia/VIC2138/2020|EPI ISL 480739|B.1.1.1|Australia|2020-06-20	0.0007396644	Oceania
Oceania|hCoV-19/Australia/QLD965/2020|EPI ISL 530244|B.1.5|Australia|2020-03-26	Oceania|hCoV-19/Australia/VIC2138/2020|EPI ISL 480739|B.1.1.1|Australia|2020-06-20	0.0004706264	Oceania
Oceania|hCoV-19/Australia/VIC458/2020|EPI ISL 426752|B.1.255|Australia|2020-03-26	Oceania|hCoV-19/Australia/VIC2138/2020|EPI ISL 480739|B.1.1.1|Australia|2020-06-20	0.0004706265	Oceania
Oceania|hCoV-19/Australia/SAP051/2020|EPI ISL 451090|B.1.255|Australia|2020-03-26	Oceania|hCoV-19/Australia/VIC2138/2020|EPI ISL 480739|B.1.1.1|Australia|2020-06-20	0.0005379057	Oceania
Oceania|hCoV-19/Australia/SAP052/2020|EPI ISL 451091|B.1|Australia|2020-03-26	Oceania|hCoV-19/Australia/VIC2138/2020|EPI ISL 480739|B.1.1.1|Australia|2020-06-20	0.0005042762	Oceania
Oceania|hCoV-19/Australia/QLDID940/2020|EPI ISL 444794|B.1|Australia|2020-03-26	Oceania|hCoV-19/Australia/VIC2138/2020|EPI ISL 480739|B.1.1.1|Australia|2020-06-20	0.0005379057	Oceania
Oceania|hCoV-19/New Zealand/20VR1779/2020|EPI ISL 456248|B.1|New Zealand|2020-03-26	Oceania|hCoV-19/Australia/VIC2138/2020|EPI ISL 480739|B.1.1.1|Australia|2020-06-20	0.0005379057	Oceania
Oceania|hCoV-19/Australia/VIC1995/2020|EPI ISL 521901|B.1.370|Australia|2020-03-26	Oceania|hCoV-19/Australia/VIC2138/2020|EPI ISL 480739|B.1.1.1|Australia|2020-06-20	0.0005715365	Oceania
Oceania|hCoV-19/Australia/SAP221/2020|EPI ISL 468026|B.1.1|Australia|2020-03-26	Oceania|hCoV-19/Australia/VIC2138/2020|EPI ISL 480739|B.1.1.1|Australia|2020-06-20	0.0003696999	Oceania
Oceania|hCoV-19/Australia/NSW220/2020|EPI ISL 451486|B|Australia|2020-03-26	Oceania|hCoV-19/Australia/VIC2138/2020|EPI ISL 480739|B.1.1.1|Australia|2020-06-20	0.0006809751	Oceania
Oceania|hCoV-19/Australia/SAP310/2020|EPI ISL 483093|B|Australia|2020-03-27	Oceania|hCoV-19/Australia/VIC2138/2020|EPI ISL 480739|B.1.1.1|Australia|2020-06-20	0.0006387912	Oceania
Oceania|hCoV-19/Australia/VIC668/2020|EPI ISL 426964|B|Australia|2020-03-27	Oceania|hCoV-19/Australia/VIC2138/2020|EPI ISL 480739|B.1.1.1|Australia|2020-06-20	0.0006724256	Oceania
Oceania|hCoV-19/Australia/VIC667/2020|EPI ISL 426963|B.3|Australia|2020-03-27	Oceania|hCoV-19/Australia/VIC2138/2020|EPI ISL 480739|B.1.1.1|Australia|2020-06-20	0.0006724525	Oceania
Oceania|hCoV-19/Australia/SAP327/2020|EPI ISL 483105|B.1|Australia|2020-03-27	Oceania|hCoV-19/Australia/VIC2138/2020|EPI ISL 480739|B.1.1.1|Australia|2020-06-20	0.0006051861	Oceania
Oceania|hCoV-19/Australia/SAP056/2020|EPI ISL 451095|B.1|Australia|2020-03-27	Oceania|hCoV-19/Australia/VIC2138/2020|EPI ISL 480739|B.1.1.1|Australia|2020-06-20	0.0004706264	Oceania
Oceania|hCoV-19/Australia/SAP331/2020|EPI ISL 483109|B.1.370|Australia|2020-03-27	Oceania|hCoV-19/Australia/VIC2138/2020|EPI ISL 480739|B.1.1.1|Australia|2020-06-20	0.0006051408	Oceania
Oceania|hCoV-19/Australia/SAP309/2020|EPI ISL 483092|B|Australia|2020-03-27	Oceania|hCoV-19/Australia/VIC2138/2020|EPI ISL 480739|B.1.1.1|Australia|2020-06-20	0.0006724256	Oceania
Oceania|hCoV-19/New Zealand/20VR1624/2020|EPI ISL 456234|B.1|New Zealand|2020-03-27	Oceania|hCoV-19/Australia/VIC2138/2020|EPI ISL 480739|B.1.1.1|Australia|2020-06-20	0.0005042674	Oceania
Oceania|hCoV-19/Australia/VIC677/2020|EPI ISL 426972|B.1|Australia|2020-03-27	Oceania|hCoV-19/Australia/VIC2138/2020|EPI ISL 480739|B.1.1.1|Australia|2020-06-20	0.0005379057	Oceania
Oceania|hCoV-19/Australia/SAP058/2020|EPI ISL 451097|B.1|Australia|2020-03-27	Oceania|hCoV-19/Australia/VIC2138/2020|EPI ISL 480739|B.1.1.1|Australia|2020-06-20	0.0005042762	Oceania
Oceania|hCoV-19/Australia/VIC665/2020|EPI ISL 426961|B.1|Australia|2020-03-27	Oceania|hCoV-19/Australia/VIC2138/2020|EPI ISL 480739|B.1.1.1|Australia|2020-06-20	0.0005042530	Oceania
Oceania|hCoV-19/Australia/VIC606/2020|EPI ISL 426861|B.1.255|Australia|2020-03-27	Oceania|hCoV-19/Australia/VIC2138/2020|EPI ISL 480739|B.1.1.1|Australia|2020-06-20	0.0004706265	Oceania
Oceania|hCoV-19/New Zealand/20VR2581/2020|EPI ISL 548127|B.1.3|New Zealand|2020-03-27	Oceania|hCoV-19/Australia/VIC2138/2020|EPI ISL 480739|B.1.1.1|Australia|2020-06-20	0.0006053180	Oceania
Oceania|hCoV-19/Australia/NSW305/2020|EPI ISL 451569|B.1|Australia|2020-03-27	Oceania|hCoV-19/Australia/VIC2138/2020|EPI ISL 480739|B.1.1.1|Australia|2020-06-20	0.0005106723	Oceania
Oceania|hCoV-19/Australia/NSW261/2020|EPI ISL 451526|B.1.1|Australia|2020-03-27	Oceania|hCoV-19/Australia/VIC2138/2020|EPI ISL 480739|B.1.1.1|Australia|2020-06-20	0.0003403613	Oceania
Oceania|hCoV-19/Australia/NSW233/2020|EPI ISL 451499|B.1.5|Australia|2020-03-27	Oceania|hCoV-19/Australia/VIC2138/2020|EPI ISL 480739|B.1.1.1|Australia|2020-06-20	0.0005447602	Oceania
Oceania|hCoV-19/Australia/NSW278/2020|EPI ISL 451542|B.1.1|Australia|2020-03-27	Oceania|hCoV-19/Australia/VIC2138/2020|EPI ISL 480739|B.1.1.1|Australia|2020-06-20	0.0003063188	Oceania
Oceania|hCoV-19/Australia/NSW234/2020|EPI ISL 451500|B.1.5|Australia|2020-03-27	Oceania|hCoV-19/Australia/VIC2138/2020|EPI ISL 480739|B.1.1.1|Australia|2020-06-20	0.0004084933	Oceania
Oceania|hCoV-19/Australia/SAP061/2020|EPI ISL 451100|B.1|Australia|2020-03-28	Oceania|hCoV-19/Australia/VIC2138/2020|EPI ISL 480739|B.1.1.1|Australia|2020-06-20	0.0005042762	Oceania
Oceania|hCoV-19/Australia/SAP334/2020|EPI ISL 483111|B.1.5|Australia|2020-03-28	Oceania|hCoV-19/Australia/VIC2138/2020|EPI ISL 480739|B.1.1.1|Australia|2020-06-20	0.0005042674	Oceania
Oceania|hCoV-19/New Zealand/20VR1839/2020|EPI ISL 456280|B.31|New Zealand|2020-03-28	Oceania|hCoV-19/Australia/VIC2138/2020|EPI ISL 480739|B.1.1.1|Australia|2020-06-20	0.0007733950	Oceania
Oceania|hCoV-19/Australia/VIC808/2020|EPI ISL 427082|B.31|Australia|2020-03-28	Oceania|hCoV-19/Australia/VIC2138/2020|EPI ISL 480739|B.1.1.1|Australia|2020-06-20	0.0008406813	Oceania
Oceania|hCoV-19/Australia/VIC652/2020|EPI ISL 426948|B.1.5|Australia|2020-03-28	Oceania|hCoV-19/Australia/VIC2138/2020|EPI ISL 480739|B.1.1.1|Australia|2020-06-20	0.0004033589	Oceania
Oceania|hCoV-19/Australia/SAP062/2020|EPI ISL 451101|B.1|Australia|2020-03-28	Oceania|hCoV-19/Australia/VIC2138/2020|EPI ISL 480739|B.1.1.1|Australia|2020-06-20	0.0005042762	Oceania
Oceania|hCoV-19/Australia/VIC685/2020|EPI ISL 426980|B.40|Australia|2020-03-28	Oceania|hCoV-19/Australia/VIC2138/2020|EPI ISL 480739|B.1.1.1|Australia|2020-06-20	0.0008070234	Oceania
Oceania|hCoV-19/Australia/VIC-CBA3/2020|EPI ISL 420877|B.1.1|Australia|2020-03-28	Oceania|hCoV-19/Australia/VIC2138/2020|EPI ISL 480739|B.1.1.1|Australia|2020-06-20	0.0004033172	Oceania
Oceania|hCoV-19/Australia/VIC644/2020|EPI ISL 426940|B.1|Australia|2020-03-28	Oceania|hCoV-19/Australia/VIC2138/2020|EPI ISL 480739|B.1.1.1|Australia|2020-06-20	0.0006051967	Oceania
Oceania|hCoV-19/Australia/NSW322/2020|EPI ISL 451584|B.1|Australia|2020-03-28	Oceania|hCoV-19/Australia/VIC2138/2020|EPI ISL 480739|B.1.1.1|Australia|2020-06-20	0.0005106723	Oceania
Oceania|hCoV-19/Australia/NSW511/2020|EPI ISL 455051|B.1.5|Australia|2020-03-28	Oceania|hCoV-19/Australia/VIC2138/2020|EPI ISL 480739|B.1.1.1|Australia|2020-06-20	0.0004084933	Oceania
Oceania|hCoV-19/Australia/NSW538/2020|EPI ISL 455077|B.1|Australia|2020-03-28	Oceania|hCoV-19/Australia/VIC2138/2020|EPI ISL 480739|B.1.1.1|Australia|2020-06-20	0.0005106723	Oceania
Oceania|hCoV-19/Australia/NSW225/2020|EPI ISL 451491|B.1.1.296|Australia|2020-03-28	Oceania|hCoV-19/Australia/VIC2138/2020|EPI ISL 480739|B.1.1.1|Australia|2020-06-20	0.0004425385	Oceania
Oceania|hCoV-19/Australia/NSW247/2020|EPI ISL 451512|B.1.5|Australia|2020-03-28	Oceania|hCoV-19/Australia/VIC2138/2020|EPI ISL 480739|B.1.1.1|Australia|2020-06-20	0.0004425565	Oceania
Oceania|hCoV-19/Australia/NSW266/2020|EPI ISL 451531|B.40|Australia|2020-03-28	Oceania|hCoV-19/Australia/VIC2138/2020|EPI ISL 480739|B.1.1.1|Australia|2020-06-20	0.0006810069	Oceania
Oceania|hCoV-19/Australia/NSW227/2020|EPI ISL 451493|B.1|Australia|2020-03-28	Oceania|hCoV-19/Australia/VIC2138/2020|EPI ISL 480739|B.1.1.1|Australia|2020-06-20	0.0004765954	Oceania
Oceania|hCoV-19/Australia/NSW279/2020|EPI ISL 451543|B.1|Australia|2020-03-28	Oceania|hCoV-19/Australia/VIC2138/2020|EPI ISL 480739|B.1.1.1|Australia|2020-06-20	0.0004766176	Oceania
Oceania|hCoV-19/Australia/NSW229/2020|EPI ISL 451495|B.4|Australia|2020-03-28	Oceania|hCoV-19/Australia/VIC2138/2020|EPI ISL 480739|B.1.1.1|Australia|2020-06-20	0.0007832157	Oceania
Oceania|hCoV-19/Australia/VIC639/2020|EPI ISL 426935|B.1|Australia|2020-03-29	Oceania|hCoV-19/Australia/VIC2138/2020|EPI ISL 480739|B.1.1.1|Australia|2020-06-20	0.0005042674	Oceania
Oceania|hCoV-19/Australia/SAP067/2020|EPI ISL 451105|B.1.275|Australia|2020-03-29	Oceania|hCoV-19/Australia/VIC2138/2020|EPI ISL 480739|B.1.1.1|Australia|2020-06-20	0.0005042530	Oceania
Oceania|hCoV-19/Australia/VIC682/2020|EPI ISL 426977|B.1.5|Australia|2020-03-29	Oceania|hCoV-19/Australia/VIC2138/2020|EPI ISL 480739|B.1.1.1|Australia|2020-06-20	0.0004033589	Oceania
Oceania|hCoV-19/Australia/VIC712/2020|EPI ISL 426999|B.1|Australia|2020-03-29	Oceania|hCoV-19/Australia/VIC2138/2020|EPI ISL 480739|B.1.1.1|Australia|2020-06-20	0.0004706265	Oceania
Oceania|hCoV-19/Australia/VIC710/2020|EPI ISL 426997|B.52|Australia|2020-03-29	Oceania|hCoV-19/Australia/VIC2138/2020|EPI ISL 480739|B.1.1.1|Australia|2020-06-20	0.0006724817	Oceania
Oceania|hCoV-19/Australia/SAP065/2020|EPI ISL 451103|B.1|Australia|2020-03-29	Oceania|hCoV-19/Australia/VIC2138/2020|EPI ISL 480739|B.1.1.1|Australia|2020-06-20	0.0004706265	Oceania
Oceania|hCoV-19/Australia/SAP204/2020|EPI ISL 468013|B.1.1|Australia|2020-03-29	Oceania|hCoV-19/Australia/VIC2138/2020|EPI ISL 480739|B.1.1.1|Australia|2020-06-20	0.0003024998	Oceania
Oceania|hCoV-19/Australia/VIC638/2020|EPI ISL 426934|B.1.1|Australia|2020-03-29	Oceania|hCoV-19/Australia/VIC2138/2020|EPI ISL 480739|B.1.1.1|Australia|2020-06-20	0.0003024693	Oceania
Oceania|hCoV-19/Australia/NSW249/2020|EPI ISL 451514|B.1.1|Australia|2020-03-29	Oceania|hCoV-19/Australia/VIC2138/2020|EPI ISL 480739|B.1.1.1|Australia|2020-06-20	0.0003403613	Oceania
Oceania|hCoV-19/Australia/NSW555/2020|EPI ISL 455094|B.1.5|Australia|2020-03-29	Oceania|hCoV-19/Australia/VIC2138/2020|EPI ISL 480739|B.1.1.1|Australia|2020-06-20	0.0005106782	Oceania
Oceania|hCoV-19/Australia/NSW342/2020|EPI ISL 451604|B.1.178|Australia|2020-03-29	Oceania|hCoV-19/Australia/VIC2138/2020|EPI ISL 480739|B.1.1.1|Australia|2020-06-20	0.0005106723	Oceania
Oceania|hCoV-19/Australia/NSW224/2020|EPI ISL 451490|B.1.255|Australia|2020-03-29	Oceania|hCoV-19/Australia/VIC2138/2020|EPI ISL 480739|B.1.1.1|Australia|2020-06-20	0.0005447285	Oceania
Oceania|hCoV-19/Australia/NSW311/2020|EPI ISL 451575|B.1|Australia|2020-03-29	Oceania|hCoV-19/Australia/VIC2138/2020|EPI ISL 480739|B.1.1.1|Australia|2020-06-20	0.0005106723	Oceania
Oceania|hCoV-19/Australia/NSW246/2020|EPI ISL 451511|B.6|Australia|2020-03-29	Oceania|hCoV-19/Australia/VIC2138/2020|EPI ISL 480739|B.1.1.1|Australia|2020-06-20	0.0007491167	Oceania
Oceania|hCoV-19/Australia/WA111/2020|EPI ISL 512764|B.1|Australia|2020-03-29	Oceania|hCoV-19/Australia/VIC2138/2020|EPI ISL 480739|B.1.1.1|Australia|2020-06-20	0.0004766501	Oceania
Oceania|hCoV-19/New Zealand/20VR1837/2020|EPI ISL 456278|B.1|New Zealand|2020-03-29	Oceania|hCoV-19/Australia/VIC2138/2020|EPI ISL 480739|B.1.1.1|Australia|2020-06-20	0.0005042950	Oceania
Oceania|hCoV-19/Australia/VIC744/2020|EPI ISL 427022|B.1.1.8|Australia|2020-03-29	Oceania|hCoV-19/Australia/VIC2138/2020|EPI ISL 480739|B.1.1.1|Australia|2020-06-20	0.0003702099	Oceania
Oceania|hCoV-19/Australia/TAS226/2020|EPI ISL 522655|B.1|Australia|2020-03-29	Oceania|hCoV-19/Australia/VIC2138/2020|EPI ISL 480739|B.1.1.1|Australia|2020-06-20	0.0005049658	Oceania
Oceania|hCoV-19/Australia/VIC731/2020|EPI ISL 427010|B.1.1|Australia|2020-03-30	Oceania|hCoV-19/Australia/VIC2138/2020|EPI ISL 480739|B.1.1.1|Australia|2020-06-20	0.0003696999	Oceania
Oceania|hCoV-19/Australia/VIC779/2020|EPI ISL 427054|B.52|Australia|2020-03-30	Oceania|hCoV-19/Australia/VIC2138/2020|EPI ISL 480739|B.1.1.1|Australia|2020-06-20	0.0007397262	Oceania
Oceania|hCoV-19/Australia/SAP070/2020|EPI ISL 451108|B.1|Australia|2020-03-30	Oceania|hCoV-19/Australia/VIC2138/2020|EPI ISL 480739|B.1.1.1|Australia|2020-06-20	0.0005042762	Oceania
Oceania|hCoV-19/Australia/VIC752/2020|EPI ISL 427029|B.4|Australia|2020-03-30	Oceania|hCoV-19/Australia/VIC2138/2020|EPI ISL 480739|B.1.1.1|Australia|2020-06-20	0.0007734171	Oceania
Oceania|hCoV-19/Australia/SAP451/2020|EPI ISL 508141|B.1|Australia|2020-03-30	Oceania|hCoV-19/Australia/VIC2138/2020|EPI ISL 480739|B.1.1.1|Australia|2020-06-20	0.0006724138	Oceania
Oceania|hCoV-19/Australia/SAP206/2020|EPI ISL 468036|B.1.201|Australia|2020-03-30	Oceania|hCoV-19/Australia/VIC2138/2020|EPI ISL 480739|B.1.1.1|Australia|2020-06-20	0.0004706265	Oceania
Oceania|hCoV-19/Australia/NSW562/2020|EPI ISL 478674|B.1|Australia|2020-03-30	Oceania|hCoV-19/Australia/VIC2138/2020|EPI ISL 480739|B.1.1.1|Australia|2020-06-20	0.0004766176	Oceania
Oceania|hCoV-19/Australia/NSW303/2020|EPI ISL 451567|B.1.1|Australia|2020-03-30	Oceania|hCoV-19/Australia/VIC2138/2020|EPI ISL 480739|B.1.1.1|Australia|2020-06-20	0.0003403613	Oceania
Oceania|hCoV-19/Australia/NSW243/2020|EPI ISL 451509|B.3|Australia|2020-03-30	Oceania|hCoV-19/Australia/VIC2138/2020|EPI ISL 480739|B.1.1.1|Australia|2020-06-20	0.0006469505	Oceania
Oceania|hCoV-19/Australia/NSW292/2020|EPI ISL 451556|B.1.5|Australia|2020-03-30	Oceania|hCoV-19/Australia/VIC2138/2020|EPI ISL 480739|B.1.1.1|Australia|2020-06-20	0.0004084933	Oceania
Oceania|hCoV-19/Australia/NSW268/2020|EPI ISL 451533|B.1|Australia|2020-03-30	Oceania|hCoV-19/Australia/VIC2138/2020|EPI ISL 480739|B.1.1.1|Australia|2020-06-20	0.0005106872	Oceania
Oceania|hCoV-19/Australia/WA86/2020|EPI ISL 512739|B.1.1|Australia|2020-03-30	Oceania|hCoV-19/Australia/VIC2138/2020|EPI ISL 480739|B.1.1.1|Australia|2020-06-20	0.0004425609	Oceania
Oceania|hCoV-19/New Zealand/20VR1856/2020|EPI ISL 456284|B.31|New Zealand|2020-03-30	Oceania|hCoV-19/Australia/VIC2138/2020|EPI ISL 480739|B.1.1.1|Australia|2020-06-20	0.0008071017	Oceania
Oceania|hCoV-19/Australia/NSW581/2020|EPI ISL 478693|B.1|Australia|2020-03-30	Oceania|hCoV-19/Australia/VIC2138/2020|EPI ISL 480739|B.1.1.1|Australia|2020-06-20	0.0005107071	Oceania
Oceania|hCoV-19/Australia/VIC931/2020|EPI ISL 427159|B.1.1.1|Australia|2020-03-30	Oceania|hCoV-19/Australia/VIC2138/2020|EPI ISL 480739|B.1.1.1|Australia|2020-06-20	0.0002689149	Oceania
Oceania|hCoV-19/Australia/VIC780/2020|EPI ISL 427055|B.1.1|Australia|2020-03-30	Oceania|hCoV-19/Australia/VIC2138/2020|EPI ISL 480739|B.1.1.1|Australia|2020-06-20	0.0003362237	Oceania
Oceania|hCoV-19/New Zealand/20VR1862/2020|EPI ISL 456288|B.1|New Zealand|2020-03-30	Oceania|hCoV-19/Australia/VIC2138/2020|EPI ISL 480739|B.1.1.1|Australia|2020-06-20	0.0005044502	Oceania
Oceania|hCoV-19/Australia/VIC753/2020|EPI ISL 427030|B.31|Australia|2020-03-30	Oceania|hCoV-19/Australia/VIC2138/2020|EPI ISL 480739|B.1.1.1|Australia|2020-06-20	0.0007743746	Oceania
Oceania|hCoV-19/Australia/SAP285/2020|EPI ISL 468035|B.1.1|Australia|2020-03-31	Oceania|hCoV-19/Australia/VIC2138/2020|EPI ISL 480739|B.1.1.1|Australia|2020-06-20	0.0003696999	Oceania
Oceania|hCoV-19/Australia/SAP268/2020|EPI ISL 468043|B.3|Australia|2020-03-31	Oceania|hCoV-19/Australia/VIC2138/2020|EPI ISL 480739|B.1.1.1|Australia|2020-06-20	0.0006387984	Oceania
Oceania|hCoV-19/Australia/QLD963/2020|EPI ISL 530226|B.1|Australia|2020-03-31	Oceania|hCoV-19/Australia/VIC2138/2020|EPI ISL 480739|B.1.1.1|Australia|2020-06-20	0.0006051582	Oceania
Oceania|hCoV-19/Australia/WA12/2020|EPI ISL 470830|B.1.5|Australia|2020-03-31	Oceania|hCoV-19/Australia/VIC2138/2020|EPI ISL 480739|B.1.1.1|Australia|2020-06-20	0.0004033589	Oceania
Oceania|hCoV-19/Australia/SAP073/2020|EPI ISL 451110|B.1|Australia|2020-03-31	Oceania|hCoV-19/Australia/VIC2138/2020|EPI ISL 480739|B.1.1.1|Australia|2020-06-20	0.0004706265	Oceania
Oceania|hCoV-19/Australia/SAP087/2020|EPI ISL 451122|B.1|Australia|2020-03-31	Oceania|hCoV-19/Australia/VIC2138/2020|EPI ISL 480739|B.1.1.1|Australia|2020-06-20	0.0006051861	Oceania
Oceania|hCoV-19/Australia/VIC990/2020|EPI ISL 430556|B.1|Australia|2020-03-31	Oceania|hCoV-19/Australia/VIC2138/2020|EPI ISL 480739|B.1.1.1|Australia|2020-06-20	0.0005042530	Oceania
Oceania|hCoV-19/Australia/SAP072/2020|EPI ISL 451109|B.1|Australia|2020-03-31	Oceania|hCoV-19/Australia/VIC2138/2020|EPI ISL 480739|B.1.1.1|Australia|2020-06-20	0.0005042530	Oceania
Oceania|hCoV-19/Australia/NSW293/2020|EPI ISL 451557|A|Australia|2020-03-31	Oceania|hCoV-19/Australia/VIC2138/2020|EPI ISL 480739|B.1.1.1|Australia|2020-06-20	0.0007150929	Oceania
Oceania|hCoV-19/Australia/NSW561/2020|EPI ISL 478673|B.1.1|Australia|2020-03-31	Oceania|hCoV-19/Australia/VIC2138/2020|EPI ISL 480739|B.1.1.1|Australia|2020-06-20	0.0003403712	Oceania
Oceania|hCoV-19/Australia/NSW542/2020|EPI ISL 455081|B.1|Australia|2020-03-31	Oceania|hCoV-19/Australia/VIC2138/2020|EPI ISL 480739|B.1.1.1|Australia|2020-06-20	0.0005106872	Oceania
Oceania|hCoV-19/Australia/NSW273/2020|EPI ISL 451538|B.1|Australia|2020-03-31	Oceania|hCoV-19/Australia/VIC2138/2020|EPI ISL 480739|B.1.1.1|Australia|2020-06-20	0.0005106723	Oceania
Oceania|hCoV-19/Australia/NSW289/2020|EPI ISL 451553|B.1.5|Australia|2020-03-31	Oceania|hCoV-19/Australia/VIC2138/2020|EPI ISL 480739|B.1.1.1|Australia|2020-06-20	0.0004765953	Oceania
Oceania|hCoV-19/Australia/NSW588/2020|EPI ISL 478700|B.1|Australia|2020-03-31	Oceania|hCoV-19/Australia/VIC2138/2020|EPI ISL 480739|B.1.1.1|Australia|2020-06-20	0.0005106723	Oceania
Oceania|hCoV-19/Australia/NSW496/2020|EPI ISL 455036|B.1.5|Australia|2020-03-31	Oceania|hCoV-19/Australia/VIC2138/2020|EPI ISL 480739|B.1.1.1|Australia|2020-06-20	0.0004084933	Oceania
Oceania|hCoV-19/Australia/NSW337/2020|EPI ISL 451599|B.4|Australia|2020-03-31	Oceania|hCoV-19/Australia/VIC2138/2020|EPI ISL 480739|B.1.1.1|Australia|2020-06-20	0.0006469015	Oceania
Oceania|hCoV-19/Australia/NSW329/2020|EPI ISL 451591|B.1.1|Australia|2020-03-31	Oceania|hCoV-19/Australia/VIC2138/2020|EPI ISL 480739|B.1.1.1|Australia|2020-06-20	0.0003403613	Oceania
Oceania|hCoV-19/Australia/NSW314/2020|EPI ISL 451577|B.1.5|Australia|2020-03-31	Oceania|hCoV-19/Australia/VIC2138/2020|EPI ISL 480739|B.1.1.1|Australia|2020-06-20	0.0004425436	Oceania
Oceania|hCoV-19/New Zealand/20VR2004/2020|EPI ISL 456330|B.1.8|New Zealand|2020-04-01	Oceania|hCoV-19/Australia/VIC2138/2020|EPI ISL 480739|B.1.1.1|Australia|2020-06-20	0.0004706318	Oceania
Oceania|hCoV-19/Australia/VPRL007/2020|EPI ISL 455599|B.1|Australia|2020-04-01	Oceania|hCoV-19/Australia/VIC2138/2020|EPI ISL 480739|B.1.1.1|Australia|2020-06-20	0.0005042530	Oceania
Oceania|hCoV-19/Australia/QLD978/2020|EPI ISL 530229|B|Australia|2020-04-01	Oceania|hCoV-19/Australia/VIC2138/2020|EPI ISL 480739|B.1.1.1|Australia|2020-06-20	0.0005715578	Oceania
Oceania|hCoV-19/Australia/QLD968/2020|EPI ISL 530228|B.1|Australia|2020-04-01	Oceania|hCoV-19/Australia/VIC2138/2020|EPI ISL 480739|B.1.1.1|Australia|2020-06-20	0.0004706265	Oceania
Oceania|hCoV-19/Australia/QLD979/2020|EPI ISL 530227|B.1.5|Australia|2020-04-01	Oceania|hCoV-19/Australia/VIC2138/2020|EPI ISL 480739|B.1.1.1|Australia|2020-06-20	0.0004706318	Oceania
Oceania|hCoV-19/Australia/SAP091/2020|EPI ISL 451126|B.1|Australia|2020-04-01	Oceania|hCoV-19/Australia/VIC2138/2020|EPI ISL 480739|B.1.1.1|Australia|2020-06-20	0.0005042530	Oceania
Oceania|hCoV-19/Australia/SAP090/2020|EPI ISL 451125|B.1|Australia|2020-04-01	Oceania|hCoV-19/Australia/VIC2138/2020|EPI ISL 480739|B.1.1.1|Australia|2020-06-20	0.0005715266	Oceania
Oceania|hCoV-19/Australia/NSW589/2020|EPI ISL 478701|B.1|Australia|2020-04-01	Oceania|hCoV-19/Australia/VIC2138/2020|EPI ISL 480739|B.1.1.1|Australia|2020-06-20	0.0005106723	Oceania
Oceania|hCoV-19/Australia/NSW341/2020|EPI ISL 451603|B.1.8|Australia|2020-04-01	Oceania|hCoV-19/Australia/VIC2138/2020|EPI ISL 480739|B.1.1.1|Australia|2020-06-20	0.0005447602	Oceania
Oceania|hCoV-19/Australia/NSW306/2020|EPI ISL 451570|B.1.5|Australia|2020-04-01	Oceania|hCoV-19/Australia/VIC2138/2020|EPI ISL 480739|B.1.1.1|Australia|2020-06-20	0.0004084933	Oceania
Oceania|hCoV-19/Australia/NSW319/2020|EPI ISL 451582|B.1|Australia|2020-04-01	Oceania|hCoV-19/Australia/VIC2138/2020|EPI ISL 480739|B.1.1.1|Australia|2020-06-20	0.0005788401	Oceania
Oceania|hCoV-19/New Zealand/20VR2000/2020|EPI ISL 456327|B.3|New Zealand|2020-04-01	Oceania|hCoV-19/Australia/VIC2138/2020|EPI ISL 480739|B.1.1.1|Australia|2020-06-20	0.0007398709	Oceania
Oceania|hCoV-19/New Zealand/20VR2006/2020|EPI ISL 456331|B.1.8|New Zealand|2020-04-01	Oceania|hCoV-19/Australia/VIC2138/2020|EPI ISL 480739|B.1.1.1|Australia|2020-06-20	0.0004706951	Oceania
Oceania|hCoV-19/Australia/VIC1011/2020|EPI ISL 430547|B.1.5|Australia|2020-04-01	Oceania|hCoV-19/Australia/VIC2138/2020|EPI ISL 480739|B.1.1.1|Australia|2020-06-20	0.0004707290	Oceania
Oceania|hCoV-19/Australia/SAP088/2020|EPI ISL 451123|B.1|Australia|2020-04-01	Oceania|hCoV-19/Australia/VIC2138/2020|EPI ISL 480739|B.1.1.1|Australia|2020-06-20	0.0005047853	Oceania
Oceania|hCoV-19/Australia/VIC798/2020|EPI ISL 427072|B.1.5|Australia|2020-04-01	Oceania|hCoV-19/Australia/VIC2138/2020|EPI ISL 480739|B.1.1.1|Australia|2020-06-20	0.0005061837	Oceania
Oceania|hCoV-19/Australia/VIC799/2020|EPI ISL 427073|B.1|Australia|2020-04-01	Oceania|hCoV-19/Australia/VIC2138/2020|EPI ISL 480739|B.1.1.1|Australia|2020-06-20	0.0005738706	Oceania
Oceania|hCoV-19/Australia/VIC1013/2020|EPI ISL 430553|B.1.5|Australia|2020-04-01	Oceania|hCoV-19/Australia/VIC2138/2020|EPI ISL 480739|B.1.1.1|Australia|2020-06-20	0.0004725878	Oceania
Oceania|hCoV-19/Australia/VIC1015/2020|EPI ISL 430559|B.1|Australia|2020-04-01	Oceania|hCoV-19/Australia/VIC2138/2020|EPI ISL 480739|B.1.1.1|Australia|2020-06-20	0.0005402691	Oceania
Oceania|hCoV-19/Australia/VIC1224/2020|EPI ISL 430522|B.1.5|Australia|2020-04-01	Oceania|hCoV-19/Australia/VIC2138/2020|EPI ISL 480739|B.1.1.1|Australia|2020-06-20	0.0004058413	Oceania
Oceania|hCoV-19/Australia/VIC1018/2020|EPI ISL 430490|B.1|Australia|2020-04-01	Oceania|hCoV-19/Australia/VIC2138/2020|EPI ISL 480739|B.1.1.1|Australia|2020-06-20	0.0005073801	Oceania
Oceania|hCoV-19/Australia/VIC1222/2020|EPI ISL 430519|B.1.5|Australia|2020-04-01	Oceania|hCoV-19/Australia/VIC2138/2020|EPI ISL 480739|B.1.1.1|Australia|2020-06-20	0.0004059237	Oceania
Oceania|hCoV-19/Australia/VIC1214/2020|EPI ISL 430505|B.1.5|Australia|2020-04-01	Oceania|hCoV-19/Australia/VIC2138/2020|EPI ISL 480739|B.1.1.1|Australia|2020-06-20	0.0004398638	Oceania
Oceania|hCoV-19/Australia/VIC1208/2020|EPI ISL 430498|B.1.5|Australia|2020-04-01	Oceania|hCoV-19/Australia/VIC2138/2020|EPI ISL 480739|B.1.1.1|Australia|2020-06-20	0.0006430277	Oceania
Oceania|hCoV-19/Australia/VIC1211/2020|EPI ISL 430501|B.1|Australia|2020-04-01	Oceania|hCoV-19/Australia/VIC2138/2020|EPI ISL 480739|B.1.1.1|Australia|2020-06-20	0.0005423654	Oceania
Oceania|hCoV-19/Australia/VIC1012/2020|EPI ISL 430548|B.1.1|Australia|2020-04-01	Oceania|hCoV-19/Australia/VIC2138/2020|EPI ISL 480739|B.1.1.1|Australia|2020-06-20	0.0003390328	Oceania
Oceania|hCoV-19/Australia/VIC1219/2020|EPI ISL 430516|B.1.22|Australia|2020-04-01	Oceania|hCoV-19/Australia/VIC2138/2020|EPI ISL 480739|B.1.1.1|Australia|2020-06-20	0.0005805250	Oceania
Oceania|hCoV-19/Australia/VIC1212/2020|EPI ISL 430502|B.1|Australia|2020-04-01	Oceania|hCoV-19/Australia/VIC2138/2020|EPI ISL 480739|B.1.1.1|Australia|2020-06-20	0.0006152968	Oceania
Oceania|hCoV-19/Australia/VIC1209/2020|EPI ISL 430499|B.1.1|Australia|2020-04-01	Oceania|hCoV-19/Australia/VIC2138/2020|EPI ISL 480739|B.1.1.1|Australia|2020-06-20	0.0004787375	Oceania
Oceania|hCoV-19/Australia/SAP089/2020|EPI ISL 451124|B.1|Australia|2020-04-01	Oceania|hCoV-19/Australia/VIC2138/2020|EPI ISL 480739|B.1.1.1|Australia|2020-06-20	0.0004792602	Oceania
Oceania|hCoV-19/Australia/VIC1014/2020|EPI ISL 430555|B.1.5|Australia|2020-04-01	Oceania|hCoV-19/Australia/VIC2138/2020|EPI ISL 480739|B.1.1.1|Australia|2020-06-20	0.0004816753	Oceania
Oceania|hCoV-19/Australia/VIC1218/2020|EPI ISL 430515|B.1.5|Australia|2020-04-01	Oceania|hCoV-19/Australia/VIC2138/2020|EPI ISL 480739|B.1.1.1|Australia|2020-06-20	0.0004131331	Oceania
Oceania|hCoV-19/Australia/SAP092/2020|EPI ISL 451127|B.1|Australia|2020-04-01	Oceania|hCoV-19/Australia/VIC2138/2020|EPI ISL 480739|B.1.1.1|Australia|2020-06-20	0.0006247022	Oceania
Oceania|hCoV-19/Australia/VPRL009/2020|EPI ISL 455601|B.1|Australia|2020-04-01	Oceania|hCoV-19/Australia/VIC2138/2020|EPI ISL 480739|B.1.1.1|Australia|2020-06-20	0.0004169711	Oceania
Oceania|hCoV-19/Australia/VIC1213/2020|EPI ISL 430503|B.1|Australia|2020-04-01	Oceania|hCoV-19/Australia/VIC2138/2020|EPI ISL 480739|B.1.1.1|Australia|2020-06-20	0.0006258865	Oceania
Oceania|hCoV-19/Australia/VIC1215/2020|EPI ISL 430508|B.1|Australia|2020-04-01	Oceania|hCoV-19/Australia/VIC2138/2020|EPI ISL 480739|B.1.1.1|Australia|2020-06-20	0.0004891258	Oceania
Oceania|hCoV-19/Australia/VIC1010/2020|EPI ISL 430560|B.1|Australia|2020-04-01	Oceania|hCoV-19/Australia/VIC2138/2020|EPI ISL 480739|B.1.1.1|Australia|2020-06-20	0.0005260861	Oceania
Oceania|hCoV-19/New Zealand/20VR1995/2020|EPI ISL 456325|B|New Zealand|2020-04-01	Oceania|hCoV-19/Australia/VIC2138/2020|EPI ISL 480739|B.1.1.1|Australia|2020-06-20	0.0004933359	Oceania
Oceania|hCoV-19/New Zealand/20VR2022/2020|EPI ISL 456337|B.1|New Zealand|2020-04-01	Oceania|hCoV-19/Australia/VIC2138/2020|EPI ISL 480739|B.1.1.1|Australia|2020-06-20	0.0004242766	Oceania
Oceania|hCoV-19/Australia/QLD973/2020|EPI ISL 530231|B.1.5|Australia|2020-04-02	Oceania|hCoV-19/Australia/VIC2138/2020|EPI ISL 480739|B.1.1.1|Australia|2020-06-20	0.0005715637	Oceania
Oceania|hCoV-19/Australia/QLD1015/2020|EPI ISL 530275|B.1|Australia|2020-04-02	Oceania|hCoV-19/Australia/VIC2138/2020|EPI ISL 480739|B.1.1.1|Australia|2020-06-20	0.0004706265	Oceania
Oceania|hCoV-19/Australia/VPRL005/2020|EPI ISL 455597|B.1|Australia|2020-04-02	Oceania|hCoV-19/Australia/VIC2138/2020|EPI ISL 480739|B.1.1.1|Australia|2020-06-20	0.0005042530	Oceania
Oceania|hCoV-19/Australia/NSW2431/2020|EPI ISL 527015|B.1.1|Australia|2020-04-02	Oceania|hCoV-19/Australia/VIC2138/2020|EPI ISL 480739|B.1.1.1|Australia|2020-06-20	0.0003360839	Oceania
Oceania|hCoV-19/Australia/VIC812/2020|EPI ISL 427085|B.4|Australia|2020-04-02	Oceania|hCoV-19/Australia/VIC2138/2020|EPI ISL 480739|B.1.1.1|Australia|2020-06-20	0.0007397069	Oceania
Oceania|hCoV-19/Australia/SAP019/2020|EPI ISL 468017|B.1|Australia|2020-04-02	Oceania|hCoV-19/Australia/VIC2138/2020|EPI ISL 480739|B.1.1.1|Australia|2020-06-20	0.0004706265	Oceania
Oceania|hCoV-19/New Zealand/20VR2095/2020|EPI ISL 548123|B.1.1.75|New Zealand|2020-04-02	Oceania|hCoV-19/Australia/VIC2138/2020|EPI ISL 480739|B.1.1.1|Australia|2020-06-20	0.0004370148	Oceania
Oceania|hCoV-19/Australia/NSW290/2020|EPI ISL 451554|B.1|Australia|2020-04-02	Oceania|hCoV-19/Australia/VIC2138/2020|EPI ISL 480739|B.1.1.1|Australia|2020-06-20	0.0005447698	Oceania
Oceania|hCoV-19/Australia/NSW270/2020|EPI ISL 451535|B.3|Australia|2020-04-02	Oceania|hCoV-19/Australia/VIC2138/2020|EPI ISL 480739|B.1.1.1|Australia|2020-06-20	0.0006810147	Oceania
Oceania|hCoV-19/Australia/NSW284/2020|EPI ISL 451548|B.1.5|Australia|2020-04-02	Oceania|hCoV-19/Australia/VIC2138/2020|EPI ISL 480739|B.1.1.1|Australia|2020-06-20	0.0004084933	Oceania
Oceania|hCoV-19/Australia/NSW349/2020|EPI ISL 451610|B.1.3|Australia|2020-04-02	Oceania|hCoV-19/Australia/VIC2138/2020|EPI ISL 480739|B.1.1.1|Australia|2020-06-20	0.0005789802	Oceania
Oceania|hCoV-19/Australia/NSW624/2020|EPI ISL 490033|B.1.1|Australia|2020-04-02	Oceania|hCoV-19/Australia/VIC2138/2020|EPI ISL 480739|B.1.1.1|Australia|2020-06-20	0.0003063188	Oceania
Oceania|hCoV-19/Australia/NSW277/2020|EPI ISL 451541|B.1.1|Australia|2020-04-02	Oceania|hCoV-19/Australia/VIC2138/2020|EPI ISL 480739|B.1.1.1|Australia|2020-06-20	0.0003403613	Oceania
Oceania|hCoV-19/New Zealand/20VR1910/2020|EPI ISL 456305|B.31|New Zealand|2020-04-02	Oceania|hCoV-19/Australia/VIC2138/2020|EPI ISL 480739|B.1.1.1|Australia|2020-06-20	0.0008408153	Oceania
Oceania|hCoV-19/New Zealand/20VR1887/2020|EPI ISL 456294|B.1|New Zealand|2020-04-02	Oceania|hCoV-19/Australia/VIC2138/2020|EPI ISL 480739|B.1.1.1|Australia|2020-06-20	0.0004706522	Oceania
Oceania|hCoV-19/Australia/SAP014/2020|EPI ISL 468019|B.1|Australia|2020-04-02	Oceania|hCoV-19/Australia/VIC2138/2020|EPI ISL 480739|B.1.1.1|Australia|2020-06-20	0.0004706898	Oceania
Oceania|hCoV-19/New Zealand/20VR1907/2020|EPI ISL 456303|B.1|New Zealand|2020-04-02	Oceania|hCoV-19/Australia/VIC2138/2020|EPI ISL 480739|B.1.1.1|Australia|2020-06-20	0.0005717215	Oceania
Oceania|hCoV-19/Australia/SAP018/2020|EPI ISL 467994|B.1|Australia|2020-04-02	Oceania|hCoV-19/Australia/VIC2138/2020|EPI ISL 480739|B.1.1.1|Australia|2020-06-20	0.0005387319	Oceania
Oceania|hCoV-19/Australia/VIC1025/2020|EPI ISL 430532|B.1.5|Australia|2020-04-02	Oceania|hCoV-19/Australia/VIC2138/2020|EPI ISL 480739|B.1.1.1|Australia|2020-06-20	0.0004042148	Oceania
Oceania|hCoV-19/Australia/SAP093/2020|EPI ISL 451128|B.1|Australia|2020-04-02	Oceania|hCoV-19/Australia/VIC2138/2020|EPI ISL 480739|B.1.1.1|Australia|2020-06-20	0.0005055954	Oceania
Oceania|hCoV-19/Australia/SAP017/2020|EPI ISL 468012|B.1|Australia|2020-04-02	Oceania|hCoV-19/Australia/VIC2138/2020|EPI ISL 480739|B.1.1.1|Australia|2020-06-20	0.0005076143	Oceania
Oceania|hCoV-19/Australia/VIC1232/2020|EPI ISL 563551|B.1.5|Australia|2020-04-02	Oceania|hCoV-19/Australia/VIC2138/2020|EPI ISL 480739|B.1.1.1|Australia|2020-06-20	0.0004061161	Oceania
Oceania|hCoV-19/Australia/SAP015/2020|EPI ISL 467990|B.1|Australia|2020-04-02	Oceania|hCoV-19/Australia/VIC2138/2020|EPI ISL 480739|B.1.1.1|Australia|2020-06-20	0.0004739714	Oceania
Oceania|hCoV-19/Australia/VIC1024/2020|EPI ISL 430531|B.1|Australia|2020-04-02	Oceania|hCoV-19/Australia/VIC2138/2020|EPI ISL 480739|B.1.1.1|Australia|2020-06-20	0.0004748713	Oceania
Oceania|hCoV-19/Australia/VIC814/2020|EPI ISL 427087|B.1.1|Australia|2020-04-02	Oceania|hCoV-19/Australia/VIC2138/2020|EPI ISL 480739|B.1.1.1|Australia|2020-06-20	0.0004426835	Oceania
Oceania|hCoV-19/Australia/VIC1234/2020|EPI ISL 430511|B.1.1|Australia|2020-04-02	Oceania|hCoV-19/Australia/VIC2138/2020|EPI ISL 480739|B.1.1.1|Australia|2020-06-20	0.0003751584	Oceania
Oceania|hCoV-19/Australia/VIC1231/2020|EPI ISL 561957|B.1|Australia|2020-04-02	Oceania|hCoV-19/Australia/VIC2138/2020|EPI ISL 480739|B.1.1.1|Australia|2020-06-20	0.0004776907	Oceania
Oceania|hCoV-19/Australia/ACT0073/2020|EPI ISL 498533|B.1.1|Australia|2020-04-02	Oceania|hCoV-19/Australia/VIC2138/2020|EPI ISL 480739|B.1.1.1|Australia|2020-06-20	0.0003095847	Oceania
Oceania|hCoV-19/Australia/TAS105/2020|EPI ISL 522571|B.1|Australia|2020-04-02	Oceania|hCoV-19/Australia/VIC2138/2020|EPI ISL 480739|B.1.1.1|Australia|2020-06-20	0.0004794568	Oceania
Oceania|hCoV-19/Australia/TAS173/2020|EPI ISL 522626|B.1.5|Australia|2020-04-02	Oceania|hCoV-19/Australia/VIC2138/2020|EPI ISL 480739|B.1.1.1|Australia|2020-06-20	0.0004857853	Oceania
Oceania|hCoV-19/Australia/VIC1881/2020|EPI ISL 480571|B.1.1|Australia|2020-04-02	Oceania|hCoV-19/Australia/VIC2138/2020|EPI ISL 480739|B.1.1.1|Australia|2020-06-20	0.0003124676	Oceania
Oceania|hCoV-19/Australia/VIC815/2020|EPI ISL 427088|B.1|Australia|2020-04-02	Oceania|hCoV-19/Australia/VIC2138/2020|EPI ISL 480739|B.1.1.1|Australia|2020-06-20	0.0005936814	Oceania
Oceania|hCoV-19/Australia/VIC813/2020|EPI ISL 427086|B.4|Australia|2020-04-02	Oceania|hCoV-19/Australia/VIC2138/2020|EPI ISL 480739|B.1.1.1|Australia|2020-06-20	0.0007735114	Oceania
Oceania|hCoV-19/Australia/VIC1046/2020|EPI ISL 430550|B.1|Australia|2020-04-03	Oceania|hCoV-19/Australia/VIC2138/2020|EPI ISL 480739|B.1.1.1|Australia|2020-06-20	0.0005042758	Oceania
Oceania|hCoV-19/Australia/VIC820/2020|EPI ISL 427092|B.1|Australia|2020-04-03	Oceania|hCoV-19/Australia/VIC2138/2020|EPI ISL 480739|B.1.1.1|Australia|2020-06-20	0.0005715102	Oceania
Oceania|hCoV-19/Australia/VIC828/2020|EPI ISL 427096|B.1.1|Australia|2020-04-03	Oceania|hCoV-19/Australia/VIC2138/2020|EPI ISL 480739|B.1.1.1|Australia|2020-06-20	0.0004705778	Oceania
Oceania|hCoV-19/New Zealand/20VR2096/2020|EPI ISL 548124|B.40|New Zealand|2020-04-03	Oceania|hCoV-19/Australia/VIC2138/2020|EPI ISL 480739|B.1.1.1|Australia|2020-06-20	0.0006724449	Oceania
Oceania|hCoV-19/Australia/SAP226/2020|EPI ISL 468024|B.1.1.1|Australia|2020-04-03	Oceania|hCoV-19/Australia/VIC2138/2020|EPI ISL 480739|B.1.1.1|Australia|2020-06-20	0.0002016373	Oceania
Oceania|hCoV-19/Australia/VIC1041/2020|EPI ISL 430536|B.1|Australia|2020-04-03	Oceania|hCoV-19/Australia/VIC2138/2020|EPI ISL 480739|B.1.1.1|Australia|2020-06-20	0.0005042530	Oceania
Oceania|hCoV-19/Australia/VIC824/2020|EPI ISL 427095|B.1|Australia|2020-04-03	Oceania|hCoV-19/Australia/VIC2138/2020|EPI ISL 480739|B.1.1.1|Australia|2020-06-20	0.0005378809	Oceania
Oceania|hCoV-19/Australia/SAP437/2020|EPI ISL 508128|B.1.1|Australia|2020-04-03	Oceania|hCoV-19/Australia/VIC2138/2020|EPI ISL 480739|B.1.1.1|Australia|2020-06-20	0.0004369485	Oceania
Oceania|hCoV-19/Australia/QLD967/2020|EPI ISL 530232|B.1|Australia|2020-04-03	Oceania|hCoV-19/Australia/VIC2138/2020|EPI ISL 480739|B.1.1.1|Australia|2020-06-20	0.0004706265	Oceania
Oceania|hCoV-19/Australia/NSW301/2020|EPI ISL 451565|B.4|Australia|2020-04-03	Oceania|hCoV-19/Australia/VIC2138/2020|EPI ISL 480739|B.1.1.1|Australia|2020-06-20	0.0007491254	Oceania
Oceania|hCoV-19/Australia/NSW287/2020|EPI ISL 451551|B.1.1|Australia|2020-04-03	Oceania|hCoV-19/Australia/VIC2138/2020|EPI ISL 480739|B.1.1.1|Australia|2020-06-20	0.0003403613	Oceania
Oceania|hCoV-19/Australia/NSW269/2020|EPI ISL 451534|B.1|Australia|2020-04-03	Oceania|hCoV-19/Australia/VIC2138/2020|EPI ISL 480739|B.1.1.1|Australia|2020-06-20	0.0005106723	Oceania
Oceania|hCoV-19/Australia/WA13/2020|EPI ISL 470831|B.1|Australia|2020-04-03	Oceania|hCoV-19/Australia/VIC2138/2020|EPI ISL 480739|B.1.1.1|Australia|2020-06-20	0.0005379531	Oceania
Oceania|hCoV-19/Australia/VIC1039/2020|EPI ISL 430535|B.1.1.8|Australia|2020-04-03	Oceania|hCoV-19/Australia/VIC2138/2020|EPI ISL 480739|B.1.1.1|Australia|2020-06-20	0.0004044453	Oceania
Oceania|hCoV-19/Australia/VIC821/2020|EPI ISL 427093|B.1.5|Australia|2020-04-03	Oceania|hCoV-19/Australia/VIC2138/2020|EPI ISL 480739|B.1.1.1|Australia|2020-06-20	0.0004063771	Oceania
Oceania|hCoV-19/Australia/VIC1045/2020|EPI ISL 430546|B.1|Australia|2020-04-03	Oceania|hCoV-19/Australia/VIC2138/2020|EPI ISL 480739|B.1.1.1|Australia|2020-06-20	0.0004744212	Oceania
Oceania|hCoV-19/Australia/VIC1044/2020|EPI ISL 430540|B.3|Australia|2020-04-03	Oceania|hCoV-19/Australia/VIC2138/2020|EPI ISL 480739|B.1.1.1|Australia|2020-06-20	0.0006792340	Oceania
Oceania|hCoV-19/Australia/SAP145/2020|EPI ISL 467987|B.1|Australia|2020-04-03	Oceania|hCoV-19/Australia/VIC2138/2020|EPI ISL 480739|B.1.1.1|Australia|2020-06-20	0.0005120907	Oceania
Oceania|hCoV-19/Australia/VIC1038/2020|EPI ISL 430534|B.1.1|Australia|2020-04-03	Oceania|hCoV-19/Australia/VIC2138/2020|EPI ISL 480739|B.1.1.1|Australia|2020-06-20	0.0003416751	Oceania
Oceania|hCoV-19/New Zealand/20VR2055/2020|EPI ISL 456350|B.1.1|New Zealand|2020-04-03	Oceania|hCoV-19/Australia/VIC2138/2020|EPI ISL 480739|B.1.1.1|Australia|2020-06-20	0.0003082383	Oceania
Oceania|hCoV-19/New Zealand/20VR1947/2020|EPI ISL 456318|B.31|New Zealand|2020-04-03	Oceania|hCoV-19/Australia/VIC2138/2020|EPI ISL 480739|B.1.1.1|Australia|2020-06-20	0.0008224392	Oceania
Oceania|hCoV-19/New Zealand/20VR1927/2020|EPI ISL 456311|B.1|New Zealand|2020-04-03	Oceania|hCoV-19/Australia/VIC2138/2020|EPI ISL 480739|B.1.1.1|Australia|2020-06-20	0.0004796216	Oceania
Oceania|hCoV-19/New Zealand/20VR1928/2020|EPI ISL 456312|B|New Zealand|2020-04-03	Oceania|hCoV-19/Australia/VIC2138/2020|EPI ISL 480739|B.1.1.1|Australia|2020-06-20	0.0004796459	Oceania
Oceania|hCoV-19/Australia/VIC818/2020|EPI ISL 427090|B.1.22|Australia|2020-04-03	Oceania|hCoV-19/Australia/VIC2138/2020|EPI ISL 480739|B.1.1.1|Australia|2020-06-20	0.0007558688	Oceania
Oceania|hCoV-19/Australia/SAP247/2020|EPI ISL 483081|B.1|Australia|2020-04-03	Oceania|hCoV-19/Australia/VIC2138/2020|EPI ISL 480739|B.1.1.1|Australia|2020-06-20	0.0005503245	Oceania
Oceania|hCoV-19/Australia/VIC816/2020|EPI ISL 427089|B.1.5|Australia|2020-04-03	Oceania|hCoV-19/Australia/VIC2138/2020|EPI ISL 480739|B.1.1.1|Australia|2020-06-20	0.0005537088	Oceania
Oceania|hCoV-19/New Zealand/20VR1929/2020|EPI ISL 456313|B|New Zealand|2020-04-03	Oceania|hCoV-19/Australia/VIC2138/2020|EPI ISL 480739|B.1.1.1|Australia|2020-06-20	0.0004581365	Oceania
Oceania|hCoV-19/Australia/VIC837/2020|EPI ISL 427101|B.1.22|Australia|2020-04-04	Oceania|hCoV-19/Australia/VIC2138/2020|EPI ISL 480739|B.1.1.1|Australia|2020-06-20	0.0006051406	Oceania
Oceania|hCoV-19/Australia/NSW2544/2020|EPI ISL 527045|B.1|Australia|2020-04-04	Oceania|hCoV-19/Australia/VIC2138/2020|EPI ISL 480739|B.1.1.1|Australia|2020-06-20	0.0005379057	Oceania
Oceania|hCoV-19/Australia/NSW2543/2020|EPI ISL 527044|B.1|Australia|2020-04-04	Oceania|hCoV-19/Australia/VIC2138/2020|EPI ISL 480739|B.1.1.1|Australia|2020-06-20	0.0005715530	Oceania
Oceania|hCoV-19/Australia/NSW2550/2020|EPI ISL 527051|B.1.98|Australia|2020-04-04	Oceania|hCoV-19/Australia/VIC2138/2020|EPI ISL 480739|B.1.1.1|Australia|2020-06-20	0.0005042297	Oceania
Oceania|hCoV-19/Australia/VIC848/2020|EPI ISL 427108|B.1|Australia|2020-04-04	Oceania|hCoV-19/Australia/VIC2138/2020|EPI ISL 480739|B.1.1.1|Australia|2020-06-20	0.0005042762	Oceania
Oceania|hCoV-19/Australia/NSW2548/2020|EPI ISL 527049|B.1.98|Australia|2020-04-04	Oceania|hCoV-19/Australia/VIC2138/2020|EPI ISL 480739|B.1.1.1|Australia|2020-06-20	0.0006388318	Oceania
Oceania|hCoV-19/Australia/NSW2536/2020|EPI ISL 527039|B.1.98|Australia|2020-04-04	Oceania|hCoV-19/Australia/VIC2138/2020|EPI ISL 480739|B.1.1.1|Australia|2020-06-20	0.0005715365	Oceania
Oceania|hCoV-19/Australia/NSW2547/2020|EPI ISL 527048|B.1|Australia|2020-04-04	Oceania|hCoV-19/Australia/VIC2138/2020|EPI ISL 480739|B.1.1.1|Australia|2020-06-20	0.0005042587	Oceania
Oceania|hCoV-19/Australia/VIC843/2020|EPI ISL 427103|B.1.5|Australia|2020-04-04	Oceania|hCoV-19/Australia/VIC2138/2020|EPI ISL 480739|B.1.1.1|Australia|2020-06-20	0.0004033589	Oceania
Oceania|hCoV-19/Australia/VIC842/2020|EPI ISL 427102|B.1|Australia|2020-04-04	Oceania|hCoV-19/Australia/VIC2138/2020|EPI ISL 480739|B.1.1.1|Australia|2020-06-20	0.0006051582	Oceania
Oceania|hCoV-19/Australia/NSW2551/2020|EPI ISL 527052|B.1.98|Australia|2020-04-04	Oceania|hCoV-19/Australia/VIC2138/2020|EPI ISL 480739|B.1.1.1|Australia|2020-06-20	0.0006051967	Oceania
Oceania|hCoV-19/Australia/NSW2545/2020|EPI ISL 527046|B.40|Australia|2020-04-04	Oceania|hCoV-19/Australia/VIC2138/2020|EPI ISL 480739|B.1.1.1|Australia|2020-06-20	0.0006387801	Oceania
Oceania|hCoV-19/Australia/NSW2549/2020|EPI ISL 527050|B.1.98|Australia|2020-04-04	Oceania|hCoV-19/Australia/VIC2138/2020|EPI ISL 480739|B.1.1.1|Australia|2020-06-20	0.0007061388	Oceania
Oceania|hCoV-19/Australia/VIC846/2020|EPI ISL 427106|B.4|Australia|2020-04-04	Oceania|hCoV-19/Australia/VIC2138/2020|EPI ISL 480739|B.1.1.1|Australia|2020-06-20	0.0007733593	Oceania
Oceania|hCoV-19/Australia/VIC845/2020|EPI ISL 427105|B.1.22|Australia|2020-04-04	Oceania|hCoV-19/Australia/VIC2138/2020|EPI ISL 480739|B.1.1.1|Australia|2020-06-20	0.0006388023	Oceania
Oceania|hCoV-19/Australia/NSW2542/2020|EPI ISL 527043|B.1|Australia|2020-04-04	Oceania|hCoV-19/Australia/VIC2138/2020|EPI ISL 480739|B.1.1.1|Australia|2020-06-20	0.0005379212	Oceania
Oceania|hCoV-19/Australia/VIC1062/2020|EPI ISL 430578|B.1.5|Australia|2020-04-04	Oceania|hCoV-19/Australia/VIC2138/2020|EPI ISL 480739|B.1.1.1|Australia|2020-06-20	0.0005379211	Oceania
Oceania|hCoV-19/Australia/NSW298/2020|EPI ISL 451562|B.1.5|Australia|2020-04-04	Oceania|hCoV-19/Australia/VIC2138/2020|EPI ISL 480739|B.1.1.1|Australia|2020-06-20	0.0005447188	Oceania
Oceania|hCoV-19/Australia/NSW295/2020|EPI ISL 451559|B.4|Australia|2020-04-04	Oceania|hCoV-19/Australia/VIC2138/2020|EPI ISL 480739|B.1.1.1|Australia|2020-06-20	0.0006469015	Oceania
Oceania|hCoV-19/Australia/NSW296/2020|EPI ISL 451560|B.1.1|Australia|2020-04-04	Oceania|hCoV-19/Australia/VIC2138/2020|EPI ISL 480739|B.1.1.1|Australia|2020-06-20	0.0003403613	Oceania
Oceania|hCoV-19/Australia/NSW309/2020|EPI ISL 451573|B.1.5|Australia|2020-04-04	Oceania|hCoV-19/Australia/VIC2138/2020|EPI ISL 480739|B.1.1.1|Australia|2020-06-20	0.0004425565	Oceania
Oceania|hCoV-19/New Zealand/20VR2063/2020|EPI ISL 456355|B.1.1|New Zealand|2020-04-04	Oceania|hCoV-19/Australia/VIC2138/2020|EPI ISL 480739|B.1.1.1|Australia|2020-06-20	0.0003024896	Oceania
Oceania|hCoV-19/New Zealand/20VR1936/2020|EPI ISL 456315|B.1|New Zealand|2020-04-04	Oceania|hCoV-19/Australia/VIC2138/2020|EPI ISL 480739|B.1.1.1|Australia|2020-06-20	0.0005043968	Oceania
Oceania|hCoV-19/Australia/VIC851/2020|EPI ISL 427111|B.1.1|Australia|2020-04-04	Oceania|hCoV-19/Australia/VIC2138/2020|EPI ISL 480739|B.1.1.1|Australia|2020-06-20	0.0003362082	Oceania
Oceania|hCoV-19/Australia/VIC849/2020|EPI ISL 427109|B.1|Australia|2020-04-04	Oceania|hCoV-19/Australia/VIC2138/2020|EPI ISL 480739|B.1.1.1|Australia|2020-06-20	0.0004708796	Oceania
Oceania|hCoV-19/Australia/VIC850/2020|EPI ISL 427110|B.1.1|Australia|2020-04-04	Oceania|hCoV-19/Australia/VIC2138/2020|EPI ISL 480739|B.1.1.1|Australia|2020-06-20	0.0003033357	Oceania
Oceania|hCoV-19/Australia/VIC852/2020|EPI ISL 427112|B.1.1|Australia|2020-04-04	Oceania|hCoV-19/Australia/VIC2138/2020|EPI ISL 480739|B.1.1.1|Australia|2020-06-20	0.0003056531	Oceania
Oceania|hCoV-19/Australia/VIC829/2020|EPI ISL 427097|B.1.5|Australia|2020-04-04	Oceania|hCoV-19/Australia/VIC2138/2020|EPI ISL 480739|B.1.1.1|Australia|2020-06-20	0.0004439240	Oceania
Oceania|hCoV-19/Australia/VIC1276/2020|EPI ISL 430685|B.1.1.10|Australia|2020-04-04	Oceania|hCoV-19/Australia/VIC2138/2020|EPI ISL 480739|B.1.1.1|Australia|2020-06-20	0.0004795680	Oceania
Oceania|hCoV-19/Australia/VIC834/2020|EPI ISL 427099|B.1|Australia|2020-04-04	Oceania|hCoV-19/Australia/VIC2138/2020|EPI ISL 480739|B.1.1.1|Australia|2020-06-20	0.0004880786	Oceania
Oceania|hCoV-19/Australia/VIC844/2020|EPI ISL 427104|B.1.5|Australia|2020-04-04	Oceania|hCoV-19/Australia/VIC2138/2020|EPI ISL 480739|B.1.1.1|Australia|2020-06-20	0.0005269109	Oceania
Oceania|hCoV-19/New Zealand/20VR2097/2020|EPI ISL 456376|B.1.370|New Zealand|2020-04-05	Oceania|hCoV-19/Australia/VIC2138/2020|EPI ISL 480739|B.1.1.1|Australia|2020-06-20	0.0005715093	Oceania
Oceania|hCoV-19/Australia/VIC857/2020|EPI ISL 427116|B.1|Australia|2020-04-05	Oceania|hCoV-19/Australia/VIC2138/2020|EPI ISL 480739|B.1.1.1|Australia|2020-06-20	0.0005042530	Oceania
Oceania|hCoV-19/Australia/VIC858/2020|EPI ISL 427117|B.1.1|Australia|2020-04-05	Oceania|hCoV-19/Australia/VIC2138/2020|EPI ISL 480739|B.1.1.1|Australia|2020-06-20	0.0003360839	Oceania
Oceania|hCoV-19/Australia/VIC860/2020|EPI ISL 427118|B.1.1|Australia|2020-04-05	Oceania|hCoV-19/Australia/VIC2138/2020|EPI ISL 480739|B.1.1.1|Australia|2020-06-20	0.0003024693	Oceania
Oceania|hCoV-19/Australia/VIC876/2020|EPI ISL 427131|B.1.1.33|Australia|2020-04-05	Oceania|hCoV-19/Australia/VIC2138/2020|EPI ISL 480739|B.1.1.1|Australia|2020-06-20	0.0003696998	Oceania
Oceania|hCoV-19/Australia/SAP441/2020|EPI ISL 508132|B.1.1|Australia|2020-04-05	Oceania|hCoV-19/Australia/VIC2138/2020|EPI ISL 480739|B.1.1.1|Australia|2020-06-20	0.0003696999	Oceania
Oceania|hCoV-19/Australia/NSW2132/2020|EPI ISL 500625|B.1|Australia|2020-04-05	Oceania|hCoV-19/Australia/VIC2138/2020|EPI ISL 480739|B.1.1.1|Australia|2020-06-20	0.0005715166	Oceania
Oceania|hCoV-19/Australia/VIC869/2020|EPI ISL 427124|B.3|Australia|2020-04-05	Oceania|hCoV-19/Australia/VIC2138/2020|EPI ISL 480739|B.1.1.1|Australia|2020-06-20	0.0006388167	Oceania
Oceania|hCoV-19/Australia/VIC863/2020|EPI ISL 427120|B.1|Australia|2020-04-05	Oceania|hCoV-19/Australia/VIC2138/2020|EPI ISL 480739|B.1.1.1|Australia|2020-06-20	0.0004706265	Oceania
Oceania|hCoV-19/Australia/NSW275/2020|EPI ISL 451539|B.6|Australia|2020-04-05	Oceania|hCoV-19/Australia/VIC2138/2020|EPI ISL 480739|B.1.1.1|Australia|2020-06-20	0.0007491254	Oceania
Oceania|hCoV-19/Australia/WA99/2020|EPI ISL 512752|B.1.1|Australia|2020-04-05	Oceania|hCoV-19/Australia/VIC2138/2020|EPI ISL 480739|B.1.1.1|Australia|2020-06-20	0.0004766278	Oceania
Oceania|hCoV-19/Australia/NSW2131/2020|EPI ISL 500624|B.1|Australia|2020-04-05	Oceania|hCoV-19/Australia/VIC2138/2020|EPI ISL 480739|B.1.1.1|Australia|2020-06-20	0.0006051813	Oceania
Oceania|hCoV-19/New Zealand/20VR2059/2020|EPI ISL 456353|B.1|New Zealand|2020-04-05	Oceania|hCoV-19/Australia/VIC2138/2020|EPI ISL 480739|B.1.1.1|Australia|2020-06-20	0.0004709688	Oceania
Oceania|hCoV-19/Australia/VIC870/2020|EPI ISL 427125|B.1.5|Australia|2020-04-05	Oceania|hCoV-19/Australia/VIC2138/2020|EPI ISL 480739|B.1.1.1|Australia|2020-06-20	0.0004044872	Oceania
Oceania|hCoV-19/Australia/VIC1071/2020|EPI ISL 430581|B.1|Australia|2020-04-05	Oceania|hCoV-19/Australia/VIC2138/2020|EPI ISL 480739|B.1.1.1|Australia|2020-06-20	0.0004384230	Oceania
Oceania|hCoV-19/Australia/VIC873/2020|EPI ISL 427128|B.1|Australia|2020-04-05	Oceania|hCoV-19/Australia/VIC2138/2020|EPI ISL 480739|B.1.1.1|Australia|2020-06-20	0.0004725481	Oceania
Oceania|hCoV-19/Australia/WA83/2020|EPI ISL 512736|B.1.1|Australia|2020-04-05	Oceania|hCoV-19/Australia/VIC2138/2020|EPI ISL 480739|B.1.1.1|Australia|2020-06-20	0.0004522901	Oceania
Oceania|hCoV-19/Australia/VIC872/2020|EPI ISL 427127|B.52|Australia|2020-04-05	Oceania|hCoV-19/Australia/VIC2138/2020|EPI ISL 480739|B.1.1.1|Australia|2020-06-20	0.0007600649	Oceania
Oceania|hCoV-19/New Zealand/20VR2098/2020|EPI ISL 548125|B.1.1|New Zealand|2020-04-05	Oceania|hCoV-19/Australia/VIC2138/2020|EPI ISL 480739|B.1.1.1|Australia|2020-06-20	0.0003156527	Oceania
Oceania|hCoV-19/New Zealand/20VR2092/2020|EPI ISL 456373|B.1|New Zealand|2020-04-05	Oceania|hCoV-19/Australia/VIC2138/2020|EPI ISL 480739|B.1.1.1|Australia|2020-06-20	0.0004211866	Oceania
Oceania|hCoV-19/Australia/SAP027/2020|EPI ISL 468009|B.1|Australia|2020-04-06	Oceania|hCoV-19/Australia/VIC2138/2020|EPI ISL 480739|B.1.1.1|Australia|2020-06-20	0.0004706160	Oceania
Oceania|hCoV-19/Australia/VIC881/2020|EPI ISL 427135|B.1.1|Australia|2020-04-06	Oceania|hCoV-19/Australia/VIC2138/2020|EPI ISL 480739|B.1.1.1|Australia|2020-06-20	0.0003697275	Oceania
Oceania|hCoV-19/Australia/VIC883/2020|EPI ISL 427136|B.1.356|Australia|2020-04-06	Oceania|hCoV-19/Australia/VIC2138/2020|EPI ISL 480739|B.1.1.1|Australia|2020-06-20	0.0005717095	Oceania
Oceania|hCoV-19/Australia/WA15/2020|EPI ISL 470833|B.1|Australia|2020-04-06	Oceania|hCoV-19/Australia/VIC2138/2020|EPI ISL 480739|B.1.1.1|Australia|2020-06-20	0.0004706317	Oceania
Oceania|hCoV-19/Australia/VIC884/2020|EPI ISL 427137|B.1|Australia|2020-04-06	Oceania|hCoV-19/Australia/VIC2138/2020|EPI ISL 480739|B.1.1.1|Australia|2020-06-20	0.0003026523	Oceania
Oceania|hCoV-19/Australia/VIC1080/2020|EPI ISL 430579|B.1|Australia|2020-04-06	Oceania|hCoV-19/Australia/VIC2138/2020|EPI ISL 480739|B.1.1.1|Australia|2020-06-20	0.0005715430	Oceania
Oceania|hCoV-19/Australia/NSW2577/2020|EPI ISL 527062|B.1|Australia|2020-04-06	Oceania|hCoV-19/Australia/VIC2138/2020|EPI ISL 480739|B.1.1.1|Australia|2020-06-20	0.0005042587	Oceania
Oceania|hCoV-19/Australia/NSW544/2020|EPI ISL 455083|B.1.5|Australia|2020-04-06	Oceania|hCoV-19/Australia/VIC2138/2020|EPI ISL 480739|B.1.1.1|Australia|2020-06-20	0.0005106872	Oceania
Oceania|hCoV-19/Australia/NSW381/2020|EPI ISL 451641|B.1.5|Australia|2020-04-06	Oceania|hCoV-19/Australia/VIC2138/2020|EPI ISL 480739|B.1.1.1|Australia|2020-06-20	0.0004084933	Oceania
Oceania|hCoV-19/Australia/NSW321/2020|EPI ISL 451583|B.1|Australia|2020-04-06	Oceania|hCoV-19/Australia/VIC2138/2020|EPI ISL 480739|B.1.1.1|Australia|2020-06-20	0.0005447539	Oceania
Oceania|hCoV-19/Australia/VIC887/2020|EPI ISL 427140|B.31|Australia|2020-04-06	Oceania|hCoV-19/Australia/VIC2138/2020|EPI ISL 480739|B.1.1.1|Australia|2020-06-20	0.0008439106	Oceania
Oceania|hCoV-19/Australia/VIC1089/2020|EPI ISL 430673|B.1.1|Australia|2020-04-06	Oceania|hCoV-19/Australia/VIC2138/2020|EPI ISL 480739|B.1.1.1|Australia|2020-06-20	0.0003390387	Oceania
Oceania|hCoV-19/Australia/VIC885/2020|EPI ISL 427138|B.1|Australia|2020-04-06	Oceania|hCoV-19/Australia/VIC2138/2020|EPI ISL 480739|B.1.1.1|Australia|2020-06-20	0.0004750331	Oceania
Oceania|hCoV-19/Australia/VIC1088/2020|EPI ISL 521864|B.6|Australia|2020-04-06	Oceania|hCoV-19/Australia/VIC2138/2020|EPI ISL 480739|B.1.1.1|Australia|2020-06-20	0.0006452470	Oceania
Oceania|hCoV-19/New Zealand/20VR2066/2020|EPI ISL 456357|B.31|New Zealand|2020-04-06	Oceania|hCoV-19/Australia/VIC2138/2020|EPI ISL 480739|B.1.1.1|Australia|2020-06-20	0.0008162026	Oceania
Oceania|hCoV-19/Australia/VIC888/2020|EPI ISL 427141|B.1|Australia|2020-04-06	Oceania|hCoV-19/Australia/VIC2138/2020|EPI ISL 480739|B.1.1.1|Australia|2020-06-20	0.0005111484	Oceania
Oceania|hCoV-19/Australia/VIC1078/2020|EPI ISL 430564|B.1|Australia|2020-04-06	Oceania|hCoV-19/Australia/VIC2138/2020|EPI ISL 480739|B.1.1.1|Australia|2020-06-20	0.0005509924	Oceania
Oceania|hCoV-19/Australia/WA44/2020|EPI ISL 470861|B.1|Australia|2020-04-07	Oceania|hCoV-19/Australia/VIC2138/2020|EPI ISL 480739|B.1.1.1|Australia|2020-06-20	0.0005378959	Oceania
Oceania|hCoV-19/Australia/VIC1112/2020|EPI ISL 430573|B.1|Australia|2020-04-07	Oceania|hCoV-19/Australia/VIC2138/2020|EPI ISL 480739|B.1.1.1|Australia|2020-06-20	0.0004706265	Oceania
Oceania|hCoV-19/Australia/SAP297/2020|EPI ISL 468025|B.1.5|Australia|2020-04-07	Oceania|hCoV-19/Australia/VIC2138/2020|EPI ISL 480739|B.1.1.1|Australia|2020-06-20	0.0004369736	Oceania
Oceania|hCoV-19/Australia/NSW383/2020|EPI ISL 451643|B.1.5|Australia|2020-04-07	Oceania|hCoV-19/Australia/VIC2138/2020|EPI ISL 480739|B.1.1.1|Australia|2020-06-20	0.0005787758	Oceania
Oceania|hCoV-19/Australia/NSW604/2020|EPI ISL 478716|B.1|Australia|2020-04-07	Oceania|hCoV-19/Australia/VIC2138/2020|EPI ISL 480739|B.1.1.1|Australia|2020-06-20	0.0006129023	Oceania
Oceania|hCoV-19/Australia/ACT0051/2020|EPI ISL 498518|B.1|Australia|2020-04-07	Oceania|hCoV-19/Australia/VIC2138/2020|EPI ISL 480739|B.1.1.1|Australia|2020-06-20	0.0005379531	Oceania
Oceania|hCoV-19/Australia/VIC1279/2020|EPI ISL 430678|B.1.1|Australia|2020-04-07	Oceania|hCoV-19/Australia/VIC2138/2020|EPI ISL 480739|B.1.1.1|Australia|2020-06-20	0.0003361856	Oceania
Oceania|hCoV-19/Australia/SAP298/2020|EPI ISL 468007|B.1.5|Australia|2020-04-07	Oceania|hCoV-19/Australia/VIC2138/2020|EPI ISL 480739|B.1.1.1|Australia|2020-06-20	0.0004377238	Oceania
Oceania|hCoV-19/Australia/VIC1094/2020|EPI ISL 430583|B.1.5|Australia|2020-04-07	Oceania|hCoV-19/Australia/VIC2138/2020|EPI ISL 480739|B.1.1.1|Australia|2020-06-20	0.0004717280	Oceania
Oceania|hCoV-19/Australia/VIC1110/2020|EPI ISL 430569|B.1.1|Australia|2020-04-07	Oceania|hCoV-19/Australia/VIC2138/2020|EPI ISL 480739|B.1.1.1|Australia|2020-06-20	0.0003378934	Oceania
Oceania|hCoV-19/Australia/VIC1109/2020|EPI ISL 430618|B.1|Australia|2020-04-07	Oceania|hCoV-19/Australia/VIC2138/2020|EPI ISL 480739|B.1.1.1|Australia|2020-06-20	0.0005745947	Oceania
Oceania|hCoV-19/Australia/VIC1113/2020|EPI ISL 430575|B.1|Australia|2020-04-07	Oceania|hCoV-19/Australia/VIC2138/2020|EPI ISL 480739|B.1.1.1|Australia|2020-06-20	0.0005753530	Oceania
Oceania|hCoV-19/Australia/WA43/2020|EPI ISL 470860|B.1|Australia|2020-04-07	Oceania|hCoV-19/Australia/VIC2138/2020|EPI ISL 480739|B.1.1.1|Australia|2020-06-20	0.0005440956	Oceania
Oceania|hCoV-19/Australia/VIC1106/2020|EPI ISL 430588|B.1.265|Australia|2020-04-07	Oceania|hCoV-19/Australia/VIC2138/2020|EPI ISL 480739|B.1.1.1|Australia|2020-06-20	0.0005784315	Oceania
Oceania|hCoV-19/Australia/TAS60/2020|EPI ISL 522733|B.1|Australia|2020-04-07	Oceania|hCoV-19/Australia/VIC2138/2020|EPI ISL 480739|B.1.1.1|Australia|2020-06-20	0.0005805237	Oceania
Oceania|hCoV-19/New Zealand/20VR2046/2020|EPI ISL 456345|B.1.5|New Zealand|2020-04-07	Oceania|hCoV-19/Australia/VIC2138/2020|EPI ISL 480739|B.1.1.1|Australia|2020-06-20	0.0003109842	Oceania
Oceania|hCoV-19/New Zealand/20VR2072/2020|EPI ISL 456359|B|New Zealand|2020-04-07	Oceania|hCoV-19/Australia/VIC2138/2020|EPI ISL 480739|B.1.1.1|Australia|2020-06-20	0.0006616663	Oceania
Oceania|hCoV-19/Australia/VIC1111/2020|EPI ISL 430570|B.1|Australia|2020-04-07	Oceania|hCoV-19/Australia/VIC2138/2020|EPI ISL 480739|B.1.1.1|Australia|2020-06-20	0.0004885745	Oceania
Oceania|hCoV-19/Australia/SAP301/2020|EPI ISL 467986|B.1|Australia|2020-04-07	Oceania|hCoV-19/Australia/VIC2138/2020|EPI ISL 480739|B.1.1.1|Australia|2020-06-20	0.0008437128	Oceania
Oceania|hCoV-19/Australia/VIC1092/2020|EPI ISL 430582|B.1|Australia|2020-04-07	Oceania|hCoV-19/Australia/VIC2138/2020|EPI ISL 480739|B.1.1.1|Australia|2020-06-20	0.0004581740	Oceania
Oceania|hCoV-19/Australia/VIC1280/2020|EPI ISL 430709|B.1.1|Australia|2020-04-07	Oceania|hCoV-19/Australia/VIC2138/2020|EPI ISL 480739|B.1.1.1|Australia|2020-06-20	0.0003457975	Oceania
Oceania|hCoV-19/Australia/WA45/2020|EPI ISL 470862|B.1|Australia|2020-04-08	Oceania|hCoV-19/Australia/VIC2138/2020|EPI ISL 480739|B.1.1.1|Australia|2020-06-20	0.0006051583	Oceania
Oceania|hCoV-19/Australia/QLD969/2020|EPI ISL 530233|B.1|Australia|2020-04-08	Oceania|hCoV-19/Australia/VIC2138/2020|EPI ISL 480739|B.1.1.1|Australia|2020-06-20	0.0004706265	Oceania
Oceania|hCoV-19/Australia/WA17/2020|EPI ISL 470835|B.1|Australia|2020-04-08	Oceania|hCoV-19/Australia/VIC2138/2020|EPI ISL 480739|B.1.1.1|Australia|2020-06-20	0.0004706318	Oceania
Oceania|hCoV-19/Australia/NSW595/2020|EPI ISL 478707|B.1.1|Australia|2020-04-08	Oceania|hCoV-19/Australia/VIC2138/2020|EPI ISL 480739|B.1.1.1|Australia|2020-06-20	0.0003403613	Oceania
Oceania|hCoV-19/Australia/NSW603/2020|EPI ISL 478715|B.1|Australia|2020-04-08	Oceania|hCoV-19/Australia/VIC2138/2020|EPI ISL 480739|B.1.1.1|Australia|2020-06-20	0.0006129023	Oceania
Oceania|hCoV-19/Australia/NSW302/2020|EPI ISL 451566|B.1.5|Australia|2020-04-08	Oceania|hCoV-19/Australia/VIC2138/2020|EPI ISL 480739|B.1.1.1|Australia|2020-06-20	0.0004425643	Oceania
Oceania|hCoV-19/Australia/NSW294/2020|EPI ISL 451558|B.1.1.33|Australia|2020-04-08	Oceania|hCoV-19/Australia/VIC2138/2020|EPI ISL 480739|B.1.1.1|Australia|2020-06-20	0.0003744052	Oceania
Oceania|hCoV-19/Australia/NSW352/2020|EPI ISL 451613|B.1.5|Australia|2020-04-08	Oceania|hCoV-19/Australia/VIC2138/2020|EPI ISL 480739|B.1.1.1|Australia|2020-06-20	0.0004084933	Oceania
Oceania|hCoV-19/Australia/WA60/2020|EPI ISL 512713|B.1|Australia|2020-04-08	Oceania|hCoV-19/Australia/VIC2138/2020|EPI ISL 480739|B.1.1.1|Australia|2020-06-20	0.0005447815	Oceania
Oceania|hCoV-19/Australia/WA104/2020|EPI ISL 512757|B.1|Australia|2020-04-08	Oceania|hCoV-19/Australia/VIC2138/2020|EPI ISL 480739|B.1.1.1|Australia|2020-06-20	0.0005106981	Oceania
Oceania|hCoV-19/Australia/WA61/2020|EPI ISL 512714|B.1|Australia|2020-04-08	Oceania|hCoV-19/Australia/VIC2138/2020|EPI ISL 480739|B.1.1.1|Australia|2020-06-20	0.0004766556	Oceania
Oceania|hCoV-19/Australia/VIC1135/2020|EPI ISL 430601|B.1.370|Australia|2020-04-08	Oceania|hCoV-19/Australia/VIC2138/2020|EPI ISL 480739|B.1.1.1|Australia|2020-06-20	0.0005715557	Oceania
Oceania|hCoV-19/Australia/VIC1281/2020|EPI ISL 430676|B.1.1|Australia|2020-04-08	Oceania|hCoV-19/Australia/VIC2138/2020|EPI ISL 480739|B.1.1.1|Australia|2020-06-20	0.0003361743	Oceania
Oceania|hCoV-19/Australia/VIC1119/2020|EPI ISL 430567|B.1|Australia|2020-04-08	Oceania|hCoV-19/Australia/VIC2138/2020|EPI ISL 480739|B.1.1.1|Australia|2020-06-20	0.0005384936	Oceania
Oceania|hCoV-19/Australia/VIC899/2020|EPI ISL 427149|B.52|Australia|2020-04-08	Oceania|hCoV-19/Australia/VIC2138/2020|EPI ISL 480739|B.1.1.1|Australia|2020-06-20	0.0007427473	Oceania
Oceania|hCoV-19/Australia/VIC-CBA5/2020|EPI ISL 430065|B.1.1.71|Australia|2020-04-08	Oceania|hCoV-19/Australia/VIC2138/2020|EPI ISL 480739|B.1.1.1|Australia|2020-06-20	0.0004388361	Oceania
Oceania|hCoV-19/Australia/VIC1139/2020|EPI ISL 430610|B.1|Australia|2020-04-08	Oceania|hCoV-19/Australia/VIC2138/2020|EPI ISL 480739|B.1.1.1|Australia|2020-06-20	0.0006088626	Oceania
Oceania|hCoV-19/Australia/VIC1134/2020|EPI ISL 430600|B.1|Australia|2020-04-08	Oceania|hCoV-19/Australia/VIC2138/2020|EPI ISL 480739|B.1.1.1|Australia|2020-06-20	0.0005073394	Oceania
Oceania|hCoV-19/Australia/VIC1143/2020|EPI ISL 430614|B.1.1|Australia|2020-04-08	Oceania|hCoV-19/Australia/VIC2138/2020|EPI ISL 480739|B.1.1.1|Australia|2020-06-20	0.0003381502	Oceania
Oceania|hCoV-19/Australia/VIC1137/2020|EPI ISL 430607|B.1|Australia|2020-04-08	Oceania|hCoV-19/Australia/VIC2138/2020|EPI ISL 480739|B.1.1.1|Australia|2020-06-20	0.0004735711	Oceania
Oceania|hCoV-19/Australia/VIC1138/2020|EPI ISL 430609|B.1.1|Australia|2020-04-08	Oceania|hCoV-19/Australia/VIC2138/2020|EPI ISL 480739|B.1.1.1|Australia|2020-06-20	0.0003043819	Oceania
Oceania|hCoV-19/Australia/VIC-CBA6/2020|EPI ISL 430066|B.1|Australia|2020-04-08	Oceania|hCoV-19/Australia/VIC2138/2020|EPI ISL 480739|B.1.1.1|Australia|2020-06-20	0.0006145204	Oceania
Oceania|hCoV-19/Australia/VIC1136/2020|EPI ISL 430606|B|Australia|2020-04-08	Oceania|hCoV-19/Australia/VIC2138/2020|EPI ISL 480739|B.1.1.1|Australia|2020-06-20	0.0006858300	Oceania
Oceania|hCoV-19/New Zealand/20VR2074/2020|EPI ISL 456361|B.1.1|New Zealand|2020-04-08	Oceania|hCoV-19/Australia/VIC2138/2020|EPI ISL 480739|B.1.1.1|Australia|2020-06-20	0.0003450778	Oceania
Oceania|hCoV-19/Australia/VIC1140/2020|EPI ISL 430611|B.1|Australia|2020-04-08	Oceania|hCoV-19/Australia/VIC2138/2020|EPI ISL 480739|B.1.1.1|Australia|2020-06-20	0.0006258252	Oceania
Oceania|hCoV-19/Australia/VIC1363/2020|EPI ISL 561517|B.1.1|Australia|2020-04-08	Oceania|hCoV-19/Australia/VIC2138/2020|EPI ISL 480739|B.1.1.1|Australia|2020-06-20	0.0003834077	Oceania
Oceania|hCoV-19/Australia/VIC1127/2020|EPI ISL 430608|B.1.1|Australia|2020-04-08	Oceania|hCoV-19/Australia/VIC2138/2020|EPI ISL 480739|B.1.1.1|Australia|2020-06-20	0.0002462182	Oceania
Oceania|hCoV-19/Australia/VIC1132/2020|EPI ISL 430593|B.1|Australia|2020-04-08	Oceania|hCoV-19/Australia/VIC2138/2020|EPI ISL 480739|B.1.1.1|Australia|2020-06-20	0.0005750816	Oceania
Oceania|hCoV-19/Australia/QLD966/2020|EPI ISL 530234|B.1|Australia|2020-04-09	Oceania|hCoV-19/Australia/VIC2138/2020|EPI ISL 480739|B.1.1.1|Australia|2020-06-20	0.0005379305	Oceania
Oceania|hCoV-19/Australia/VIC1159/2020|EPI ISL 430604|B.1.370|Australia|2020-04-09	Oceania|hCoV-19/Australia/VIC2138/2020|EPI ISL 480739|B.1.1.1|Australia|2020-06-20	0.0005378963	Oceania
Oceania|hCoV-19/Australia/NSW2437/2020|EPI ISL 527017|B.1.1.33|Australia|2020-04-09	Oceania|hCoV-19/Australia/VIC2138/2020|EPI ISL 480739|B.1.1.1|Australia|2020-06-20	0.0004033172	Oceania
Oceania|hCoV-19/Australia/NSW2534/2020|EPI ISL 527038|B.1.98|Australia|2020-04-09	Oceania|hCoV-19/Australia/VIC2138/2020|EPI ISL 480739|B.1.1.1|Australia|2020-06-20	0.0006388318	Oceania
Oceania|hCoV-19/Australia/NSW673/2020|EPI ISL 513316|B.1.1.33|Australia|2020-04-09	Oceania|hCoV-19/Australia/VIC2138/2020|EPI ISL 480739|B.1.1.1|Australia|2020-06-20	0.0004084506	Oceania
Oceania|hCoV-19/Australia/NSW602/2020|EPI ISL 478714|B.1|Australia|2020-04-09	Oceania|hCoV-19/Australia/VIC2138/2020|EPI ISL 480739|B.1.1.1|Australia|2020-06-20	0.0006129023	Oceania
Oceania|hCoV-19/Australia/VIC1161/2020|EPI ISL 430615|B.1|Australia|2020-04-09	Oceania|hCoV-19/Australia/VIC2138/2020|EPI ISL 480739|B.1.1.1|Australia|2020-06-20	0.0005715676	Oceania
Oceania|hCoV-19/Australia/VIC1284/2020|EPI ISL 430701|B.1.5|Australia|2020-04-09	Oceania|hCoV-19/Australia/VIC2138/2020|EPI ISL 480739|B.1.1.1|Australia|2020-06-20	0.0004373339	Oceania
Oceania|hCoV-19/Australia/VIC1158/2020|EPI ISL 430602|B.1.1|Australia|2020-04-09	Oceania|hCoV-19/Australia/VIC2138/2020|EPI ISL 480739|B.1.1.1|Australia|2020-06-20	0.0003364231	Oceania
Oceania|hCoV-19/Australia/VIC1160/2020|EPI ISL 430605|B.1.370|Australia|2020-04-09	Oceania|hCoV-19/Australia/VIC2138/2020|EPI ISL 480739|B.1.1.1|Australia|2020-06-20	0.0005412072	Oceania
Oceania|hCoV-19/Australia/VIC1162/2020|EPI ISL 430616|B.1|Australia|2020-04-09	Oceania|hCoV-19/Australia/VIC2138/2020|EPI ISL 480739|B.1.1.1|Australia|2020-06-20	0.0004736512	Oceania
Oceania|hCoV-19/Australia/VIC1355/2020|EPI ISL 430638|B.1.1|Australia|2020-04-09	Oceania|hCoV-19/Australia/VIC2138/2020|EPI ISL 480739|B.1.1.1|Australia|2020-06-20	0.0003044643	Oceania
Oceania|hCoV-19/Australia/VIC1248/2020|EPI ISL 436114|B.1.5|Australia|2020-04-09	Oceania|hCoV-19/Australia/VIC2138/2020|EPI ISL 480739|B.1.1.1|Australia|2020-06-20	0.0004398638	Oceania
Oceania|hCoV-19/Australia/SAP095/2020|EPI ISL 451129|B.1|Australia|2020-04-09	Oceania|hCoV-19/Australia/VIC2138/2020|EPI ISL 480739|B.1.1.1|Australia|2020-06-20	0.0006095199	Oceania
Oceania|hCoV-19/Australia/VIC1247/2020|EPI ISL 436113|B.1.1|Australia|2020-04-09	Oceania|hCoV-19/Australia/VIC2138/2020|EPI ISL 480739|B.1.1.1|Australia|2020-06-20	0.0003050937	Oceania
Oceania|hCoV-19/Australia/VIC1164/2020|EPI ISL 430624|B.1.22|Australia|2020-04-09	Oceania|hCoV-19/Australia/VIC2138/2020|EPI ISL 480739|B.1.1.1|Australia|2020-06-20	0.0005780580	Oceania
Oceania|hCoV-19/New Zealand/20VR2048/2020|EPI ISL 456346|B.1|New Zealand|2020-04-09	Oceania|hCoV-19/Australia/VIC2138/2020|EPI ISL 480739|B.1.1.1|Australia|2020-06-20	0.0005537004	Oceania
Oceania|hCoV-19/Australia/VIC1285/2020|EPI ISL 430702|B.1.5|Australia|2020-04-09	Oceania|hCoV-19/Australia/VIC2138/2020|EPI ISL 480739|B.1.1.1|Australia|2020-06-20	0.0004574439	Oceania
Oceania|hCoV-19/Australia/VIC1178/2020|EPI ISL 430674|B.1.1|Australia|2020-04-10	Oceania|hCoV-19/Australia/VIC2138/2020|EPI ISL 480739|B.1.1.1|Australia|2020-06-20	0.0003697961	Oceania
Oceania|hCoV-19/Australia/VIC1313/2020|EPI ISL 430714|B.1.5|Australia|2020-04-10	Oceania|hCoV-19/Australia/VIC2138/2020|EPI ISL 480739|B.1.1.1|Australia|2020-06-20	0.0004374958	Oceania
Oceania|hCoV-19/Australia/VIC1300/2020|EPI ISL 430677|B.1.1|Australia|2020-04-10	Oceania|hCoV-19/Australia/VIC2138/2020|EPI ISL 480739|B.1.1.1|Australia|2020-06-20	0.0003366268	Oceania
Oceania|hCoV-19/Australia/VIC1303/2020|EPI ISL 430694|B.1.1|Australia|2020-04-10	Oceania|hCoV-19/Australia/VIC2138/2020|EPI ISL 480739|B.1.1.1|Australia|2020-06-20	0.0003711559	Oceania
Oceania|hCoV-19/Australia/VIC1174/2020|EPI ISL 430623|B.1.370|Australia|2020-04-10	Oceania|hCoV-19/Australia/VIC2138/2020|EPI ISL 480739|B.1.1.1|Australia|2020-06-20	0.0005411522	Oceania
Oceania|hCoV-19/Australia/VIC1312/2020|EPI ISL 562136|B.1.5|Australia|2020-04-10	Oceania|hCoV-19/Australia/VIC2138/2020|EPI ISL 480739|B.1.1.1|Australia|2020-06-20	0.0004417313	Oceania
Oceania|hCoV-19/Australia/VIC1176/2020|EPI ISL 430630|B.1.5|Australia|2020-04-10	Oceania|hCoV-19/Australia/VIC2138/2020|EPI ISL 480739|B.1.1.1|Australia|2020-06-20	0.0004093291	Oceania
Oceania|hCoV-19/Australia/VIC1250/2020|EPI ISL 436115|B.1.1|Australia|2020-04-10	Oceania|hCoV-19/Australia/VIC2138/2020|EPI ISL 480739|B.1.1.1|Australia|2020-06-20	0.0003756160	Oceania
Oceania|hCoV-19/Australia/VIC1175/2020|EPI ISL 430625|B.1.22|Australia|2020-04-10	Oceania|hCoV-19/Australia/VIC2138/2020|EPI ISL 480739|B.1.1.1|Australia|2020-06-20	0.0005816370	Oceania
Oceania|hCoV-19/Australia/VIC1316/2020|EPI ISL 430690|B.1.370|Australia|2020-04-11	Oceania|hCoV-19/Australia/VIC2138/2020|EPI ISL 480739|B.1.1.1|Australia|2020-06-20	0.0005715528	Oceania
Oceania|hCoV-19/Australia/QLD961/2020|EPI ISL 530236|B.1.1|Australia|2020-04-11	Oceania|hCoV-19/Australia/VIC2138/2020|EPI ISL 480739|B.1.1.1|Australia|2020-06-20	0.0003024693	Oceania
Oceania|hCoV-19/Australia/NSW2570/2020|EPI ISL 527057|B.1|Australia|2020-04-11	Oceania|hCoV-19/Australia/VIC2138/2020|EPI ISL 480739|B.1.1.1|Australia|2020-06-20	0.0005379057	Oceania
Oceania|hCoV-19/Australia/QLD971/2020|EPI ISL 530235|B.1|Australia|2020-04-11	Oceania|hCoV-19/Australia/VIC2138/2020|EPI ISL 480739|B.1.1.1|Australia|2020-06-20	0.0005715365	Oceania
Oceania|hCoV-19/Australia/NSW494/2020|EPI ISL 455034|B.1.5|Australia|2020-04-11	Oceania|hCoV-19/Australia/VIC2138/2020|EPI ISL 480739|B.1.1.1|Australia|2020-06-20	0.0004425436	Oceania
Oceania|hCoV-19/Australia/NSW332/2020|EPI ISL 451594|B.1.1.33|Australia|2020-04-11	Oceania|hCoV-19/Australia/VIC2138/2020|EPI ISL 480739|B.1.1.1|Australia|2020-06-20	0.0003744052	Oceania
Oceania|hCoV-19/Australia/VIC1256/2020|EPI ISL 436120|B.1.370|Australia|2020-04-11	Oceania|hCoV-19/Australia/VIC2138/2020|EPI ISL 480739|B.1.1.1|Australia|2020-06-20	0.0005750516	Oceania
Oceania|hCoV-19/Australia/VIC1317/2020|EPI ISL 430691|B.1.1|Australia|2020-04-11	Oceania|hCoV-19/Australia/VIC2138/2020|EPI ISL 480739|B.1.1.1|Australia|2020-06-20	0.0004061835	Oceania
Oceania|hCoV-19/Australia/VIC1319/2020|EPI ISL 430700|B.1|Australia|2020-04-11	Oceania|hCoV-19/Australia/VIC2138/2020|EPI ISL 480739|B.1.1.1|Australia|2020-06-20	0.0004747747	Oceania
Oceania|hCoV-19/Australia/VIC1321/2020|EPI ISL 430704|B.4|Australia|2020-04-11	Oceania|hCoV-19/Australia/VIC2138/2020|EPI ISL 480739|B.1.1.1|Australia|2020-06-20	0.0008496179	Oceania
Oceania|hCoV-19/Australia/VIC1187/2020|EPI ISL 430675|B.1|Australia|2020-04-11	Oceania|hCoV-19/Australia/VIC2138/2020|EPI ISL 480739|B.1.1.1|Australia|2020-06-20	0.0005809487	Oceania
Oceania|hCoV-19/Australia/VIC1181/2020|EPI ISL 430627|B.1.1|Australia|2020-04-11	Oceania|hCoV-19/Australia/VIC2138/2020|EPI ISL 480739|B.1.1.1|Australia|2020-06-20	0.0004120455	Oceania
Oceania|hCoV-19/Australia/VIC1260/2020|EPI ISL 436123|B.4|Australia|2020-04-11	Oceania|hCoV-19/Australia/VIC2138/2020|EPI ISL 480739|B.1.1.1|Australia|2020-06-20	0.0008612946	Oceania
Oceania|hCoV-19/Australia/VIC1183/2020|EPI ISL 430628|B.1.1|Australia|2020-04-11	Oceania|hCoV-19/Australia/VIC2138/2020|EPI ISL 480739|B.1.1.1|Australia|2020-06-20	0.0004246710	Oceania
Oceania|hCoV-19/Australia/NSW2571/2020|EPI ISL 527058|B.1.98|Australia|2020-04-12	Oceania|hCoV-19/Australia/VIC2138/2020|EPI ISL 480739|B.1.1.1|Australia|2020-06-20	0.0006051960	Oceania
Oceania|hCoV-19/Australia/VIC1329/2020|EPI ISL 430696|B.1.370|Australia|2020-04-12	Oceania|hCoV-19/Australia/VIC2138/2020|EPI ISL 480739|B.1.1.1|Australia|2020-06-20	0.0005715722	Oceania
Oceania|hCoV-19/Australia/ACT0059/2020|EPI ISL 498523|B.1|Australia|2020-04-12	Oceania|hCoV-19/Australia/VIC2138/2020|EPI ISL 480739|B.1.1.1|Australia|2020-06-20	0.0005379532	Oceania
Oceania|hCoV-19/Australia/VIC1267/2020|EPI ISL 436126|B.1.370|Australia|2020-04-12	Oceania|hCoV-19/Australia/VIC2138/2020|EPI ISL 480739|B.1.1.1|Australia|2020-06-20	0.0005753436	Oceania
Oceania|hCoV-19/Australia/VIC1353/2020|EPI ISL 430716|B.1.1|Australia|2020-04-12	Oceania|hCoV-19/Australia/VIC2138/2020|EPI ISL 480739|B.1.1.1|Australia|2020-06-20	0.0003385067	Oceania
Oceania|hCoV-19/Australia/NSW2120/2020|EPI ISL 509498|B.1.1|Australia|2020-04-13	Oceania|hCoV-19/Australia/VIC2138/2020|EPI ISL 480739|B.1.1.1|Australia|2020-06-20	0.0004705994	Oceania
Oceania|hCoV-19/Australia/NSW601/2020|EPI ISL 478713|B.1|Australia|2020-04-13	Oceania|hCoV-19/Australia/VIC2138/2020|EPI ISL 480739|B.1.1.1|Australia|2020-06-20	0.0006469658	Oceania
Oceania|hCoV-19/Australia/NSW377/2020|EPI ISL 451637|B.1.5|Australia|2020-04-13	Oceania|hCoV-19/Australia/VIC2138/2020|EPI ISL 480739|B.1.1.1|Australia|2020-06-20	0.0004084933	Oceania
Oceania|hCoV-19/Australia/VIC1336/2020|EPI ISL 430698|B.1.1|Australia|2020-04-13	Oceania|hCoV-19/Australia/VIC2138/2020|EPI ISL 480739|B.1.1.1|Australia|2020-06-20	0.0003363026	Oceania
Oceania|hCoV-19/Australia/VIC1369/2020|EPI ISL 563808|B.1.370|Australia|2020-04-13	Oceania|hCoV-19/Australia/VIC2138/2020|EPI ISL 480739|B.1.1.1|Australia|2020-06-20	0.0005750517	Oceania
Oceania|hCoV-19/Australia/VIC1340/2020|EPI ISL 430686|B.1|Australia|2020-04-13	Oceania|hCoV-19/Australia/VIC2138/2020|EPI ISL 480739|B.1.1.1|Australia|2020-06-20	0.0005414544	Oceania
Oceania|hCoV-19/Australia/VIC1337/2020|EPI ISL 430699|B.1.1|Australia|2020-04-13	Oceania|hCoV-19/Australia/VIC2138/2020|EPI ISL 480739|B.1.1.1|Australia|2020-06-20	0.0003118691	Oceania
Oceania|hCoV-19/Australia/WA38/2020|EPI ISL 470855|B.1|Australia|2020-04-14	Oceania|hCoV-19/Australia/VIC2138/2020|EPI ISL 480739|B.1.1.1|Australia|2020-06-20	0.0005715593	Oceania
Oceania|hCoV-19/Australia/NSW367/2020|EPI ISL 451628|B.1|Australia|2020-04-14	Oceania|hCoV-19/Australia/VIC2138/2020|EPI ISL 480739|B.1.1.1|Australia|2020-06-20	0.0004425643	Oceania
Oceania|hCoV-19/Australia/NSW356/2020|EPI ISL 451617|B.1.5|Australia|2020-04-14	Oceania|hCoV-19/Australia/VIC2138/2020|EPI ISL 480739|B.1.1.1|Australia|2020-06-20	0.0004084933	Oceania
Oceania|hCoV-19/Australia/NSW610/2020|EPI ISL 490019|B.1.1|Australia|2020-04-14	Oceania|hCoV-19/Australia/VIC2138/2020|EPI ISL 480739|B.1.1.1|Australia|2020-06-20	0.0004425179	Oceania
Oceania|hCoV-19/Australia/VIC1344/2020|EPI ISL 430697|B.1|Australia|2020-04-14	Oceania|hCoV-19/Australia/VIC2138/2020|EPI ISL 480739|B.1.1.1|Australia|2020-06-20	0.0004706738	Oceania
Oceania|hCoV-19/Australia/VIC1345/2020|EPI ISL 430708|B.1.370|Australia|2020-04-14	Oceania|hCoV-19/Australia/VIC2138/2020|EPI ISL 480739|B.1.1.1|Australia|2020-06-20	0.0005739573	Oceania
Oceania|hCoV-19/Australia/VIC1382/2020|EPI ISL 456419|B.1.1.1|Australia|2020-04-14	Oceania|hCoV-19/Australia/VIC2138/2020|EPI ISL 480739|B.1.1.1|Australia|2020-06-20	0.0002025099	Oceania
Oceania|hCoV-19/Australia/VIC1386/2020|EPI ISL 521871|B.1|Australia|2020-04-14	Oceania|hCoV-19/Australia/VIC2138/2020|EPI ISL 480739|B.1.1.1|Australia|2020-06-20	0.0004392749	Oceania
Oceania|hCoV-19/Australia/VIC5145/2020|EPI ISL 519947|B.1.255|Australia|2020-04-14	Oceania|hCoV-19/Australia/VIC2138/2020|EPI ISL 480739|B.1.1.1|Australia|2020-06-20	0.0004731071	Oceania
Oceania|hCoV-19/Australia/VIC1273/2020|EPI ISL 436131|B.1|Australia|2020-04-14	Oceania|hCoV-19/Australia/VIC2138/2020|EPI ISL 480739|B.1.1.1|Australia|2020-06-20	0.0004737152	Oceania
Oceania|hCoV-19/Australia/VIC1372/2020|EPI ISL 456414|B.1.1|Australia|2020-04-14	Oceania|hCoV-19/Australia/VIC2138/2020|EPI ISL 480739|B.1.1.1|Australia|2020-06-20	0.0004401937	Oceania
Oceania|hCoV-19/Australia/VIC1373/2020|EPI ISL 456415|B.1.1|Australia|2020-04-14	Oceania|hCoV-19/Australia/VIC2138/2020|EPI ISL 480739|B.1.1.1|Australia|2020-06-20	0.0004093463	Oceania
Oceania|hCoV-19/Australia/VIC1387/2020|EPI ISL 561935|B.1.1.33|Australia|2020-04-14	Oceania|hCoV-19/Australia/VIC2138/2020|EPI ISL 480739|B.1.1.1|Australia|2020-06-20	0.0003415229	Oceania
Oceania|hCoV-19/Australia/VIC1274/2020|EPI ISL 436132|B.1.370|Australia|2020-04-14	Oceania|hCoV-19/Australia/VIC2138/2020|EPI ISL 480739|B.1.1.1|Australia|2020-06-20	0.0005551758	Oceania
Oceania|hCoV-19/New Zealand/20VR2539/2020|EPI ISL 456383|B.1|New Zealand|2020-04-15	Oceania|hCoV-19/Australia/VIC2138/2020|EPI ISL 480739|B.1.1.1|Australia|2020-06-20	0.0005378959	Oceania
Oceania|hCoV-19/New Zealand/20VR2556/2020|EPI ISL 456386|B.1|New Zealand|2020-04-15	Oceania|hCoV-19/Australia/VIC2138/2020|EPI ISL 480739|B.1.1.1|Australia|2020-06-20	0.0005715529	Oceania
Oceania|hCoV-19/Australia/QLD1017/2020|EPI ISL 530277|B.1|Australia|2020-04-15	Oceania|hCoV-19/Australia/VIC2138/2020|EPI ISL 480739|B.1.1.1|Australia|2020-06-20	0.0005042530	Oceania
Oceania|hCoV-19/Australia/QLD964/2020|EPI ISL 530238|B.1.5|Australia|2020-04-15	Oceania|hCoV-19/Australia/VIC2138/2020|EPI ISL 480739|B.1.1.1|Australia|2020-06-20	0.0005378963	Oceania
Oceania|hCoV-19/New Zealand/20VR2541/2020|EPI ISL 456384|B.1.1|New Zealand|2020-04-15	Oceania|hCoV-19/Australia/VIC2138/2020|EPI ISL 480739|B.1.1.1|Australia|2020-06-20	0.0003024693	Oceania
Oceania|hCoV-19/New Zealand/20VR2485/2020|EPI ISL 456380|B.1.1|New Zealand|2020-04-15	Oceania|hCoV-19/Australia/VIC2138/2020|EPI ISL 480739|B.1.1.1|Australia|2020-06-20	0.0003025506	Oceania
Oceania|hCoV-19/New Zealand/20VR2554/2020|EPI ISL 456385|B.1.5|New Zealand|2020-04-15	Oceania|hCoV-19/Australia/VIC2138/2020|EPI ISL 480739|B.1.1.1|Australia|2020-06-20	0.0005043798	Oceania
Oceania|hCoV-19/New Zealand/20VR2495/2020|EPI ISL 456381|B.1.1|New Zealand|2020-04-15	Oceania|hCoV-19/Australia/VIC2138/2020|EPI ISL 480739|B.1.1.1|Australia|2020-06-20	0.0003362065	Oceania
Oceania|hCoV-19/Australia/NSW943/2020|EPI ISL 545015|B.1.370|Australia|2020-04-15	Oceania|hCoV-19/Australia/VIC2138/2020|EPI ISL 480739|B.1.1.1|Australia|2020-06-20	0.0006128627	Oceania
Oceania|hCoV-19/Australia/NSW362/2020|EPI ISL 451623|B.1|Australia|2020-04-15	Oceania|hCoV-19/Australia/VIC2138/2020|EPI ISL 480739|B.1.1.1|Australia|2020-06-20	0.0004425436	Oceania
Oceania|hCoV-19/New Zealand/20VR2475/2020|EPI ISL 456379|B.1.1.296|New Zealand|2020-04-15	Oceania|hCoV-19/Australia/VIC2138/2020|EPI ISL 480739|B.1.1.1|Australia|2020-06-20	0.0004034492	Oceania
Oceania|hCoV-19/Australia/VIC1400/2020|EPI ISL 456433|B.1.370|Australia|2020-04-15	Oceania|hCoV-19/Australia/VIC2138/2020|EPI ISL 480739|B.1.1.1|Australia|2020-06-20	0.0005750517	Oceania
Oceania|hCoV-19/Australia/VIC1399/2020|EPI ISL 456432|B.1.370|Australia|2020-04-15	Oceania|hCoV-19/Australia/VIC2138/2020|EPI ISL 480739|B.1.1.1|Australia|2020-06-20	0.0005804298	Oceania
Oceania|hCoV-19/Australia/VIC1396/2020|EPI ISL 456430|B.1.1.1|Australia|2020-04-15	Oceania|hCoV-19/Australia/VIC2138/2020|EPI ISL 480739|B.1.1.1|Australia|2020-06-20	0.0002742734	Oceania
Oceania|hCoV-19/Australia/WA105/2020|EPI ISL 512758|B.1|Australia|2020-04-16	Oceania|hCoV-19/Australia/VIC2138/2020|EPI ISL 480739|B.1.1.1|Australia|2020-06-20	0.0005106941	Oceania
Oceania|hCoV-19/Australia/VIC1882/2020|EPI ISL 480592|B.1|Australia|2020-04-16	Oceania|hCoV-19/Australia/VIC2138/2020|EPI ISL 480739|B.1.1.1|Australia|2020-06-20	0.0005411819	Oceania
Oceania|hCoV-19/Australia/VIC1410/2020|EPI ISL 456429|B.1|Australia|2020-04-16	Oceania|hCoV-19/Australia/VIC2138/2020|EPI ISL 480739|B.1.1.1|Australia|2020-06-20	0.0004742448	Oceania
Oceania|hCoV-19/Australia/VIC1408/2020|EPI ISL 456426|B.1.1.1|Australia|2020-04-16	Oceania|hCoV-19/Australia/VIC2138/2020|EPI ISL 480739|B.1.1.1|Australia|2020-06-20	0.0001357199	Oceania
Oceania|hCoV-19/Australia/VIC1404/2020|EPI ISL 456422|B.1.1.1|Australia|2020-04-16	Oceania|hCoV-19/Australia/VIC2138/2020|EPI ISL 480739|B.1.1.1|Australia|2020-06-20	0.0001359921	Oceania
Oceania|hCoV-19/Australia/VIC1407/2020|EPI ISL 456424|B.1.1.1|Australia|2020-04-16	Oceania|hCoV-19/Australia/VIC2138/2020|EPI ISL 480739|B.1.1.1|Australia|2020-06-20	0.0001367919	Oceania
Oceania|hCoV-19/Australia/VIC1409/2020|EPI ISL 456428|B.1.1|Australia|2020-04-16	Oceania|hCoV-19/Australia/VIC2138/2020|EPI ISL 480739|B.1.1.1|Australia|2020-06-20	0.0003103082	Oceania
Oceania|hCoV-19/Australia/NSW2573/2020|EPI ISL 527059|B.1.1.1|Australia|2020-04-17	Oceania|hCoV-19/Australia/VIC2138/2020|EPI ISL 480739|B.1.1.1|Australia|2020-06-20	0.0002352368	Oceania
Oceania|hCoV-19/Australia/NSW353/2020|EPI ISL 451614|B.1.5|Australia|2020-04-17	Oceania|hCoV-19/Australia/VIC2138/2020|EPI ISL 480739|B.1.1.1|Australia|2020-06-20	0.0004084933	Oceania
Oceania|hCoV-19/Australia/NSW355/2020|EPI ISL 451616|B.1|Australia|2020-04-17	Oceania|hCoV-19/Australia/VIC2138/2020|EPI ISL 480739|B.1.1.1|Australia|2020-06-20	0.0004425643	Oceania
Oceania|hCoV-19/Australia/NSW600/2020|EPI ISL 478712|B.1|Australia|2020-04-17	Oceania|hCoV-19/Australia/VIC2138/2020|EPI ISL 480739|B.1.1.1|Australia|2020-06-20	0.0006129023	Oceania
Oceania|hCoV-19/Australia/NSW354/2020|EPI ISL 451615|B.1.5|Australia|2020-04-17	Oceania|hCoV-19/Australia/VIC2138/2020|EPI ISL 480739|B.1.1.1|Australia|2020-06-20	0.0004765954	Oceania
Oceania|hCoV-19/Australia/VIC1436/2020|EPI ISL 456441|B.1|Australia|2020-04-17	Oceania|hCoV-19/Australia/VIC2138/2020|EPI ISL 480739|B.1.1.1|Australia|2020-06-20	0.0005063689	Oceania
Oceania|hCoV-19/Australia/VIC1433/2020|EPI ISL 456440|B.1|Australia|2020-04-17	Oceania|hCoV-19/Australia/VIC2138/2020|EPI ISL 480739|B.1.1.1|Australia|2020-06-20	0.0005074938	Oceania
Oceania|hCoV-19/Australia/VIC1427/2020|EPI ISL 561936|B.1.5|Australia|2020-04-17	Oceania|hCoV-19/Australia/VIC2138/2020|EPI ISL 480739|B.1.1.1|Australia|2020-06-20	0.0004440242	Oceania
Oceania|hCoV-19/Australia/VIC1431/2020|EPI ISL 456438|B.1.1|Australia|2020-04-17	Oceania|hCoV-19/Australia/VIC2138/2020|EPI ISL 480739|B.1.1.1|Australia|2020-06-20	0.0003137490	Oceania
Oceania|hCoV-19/Australia/VIC1438/2020|EPI ISL 456442|B.1.1|Australia|2020-04-18	Oceania|hCoV-19/Australia/VIC2138/2020|EPI ISL 480739|B.1.1.1|Australia|2020-06-20	0.0003042578	Oceania
Oceania|hCoV-19/Australia/VIC1437/2020|EPI ISL 456437|B.1.1.1|Australia|2020-04-18	Oceania|hCoV-19/Australia/VIC2138/2020|EPI ISL 480739|B.1.1.1|Australia|2020-06-20	0.0002110813	Oceania
Oceania|hCoV-19/Australia/NSW363/2020|EPI ISL 451624|B.1.212|Australia|2020-04-19	Oceania|hCoV-19/Australia/VIC2138/2020|EPI ISL 480739|B.1.1.1|Australia|2020-06-20	0.0004425629	Oceania
Oceania|hCoV-19/Australia/VIC1441/2020|EPI ISL 456443|B.1|Australia|2020-04-19	Oceania|hCoV-19/Australia/VIC2138/2020|EPI ISL 480739|B.1.1.1|Australia|2020-06-20	0.0004735069	Oceania
Oceania|hCoV-19/Australia/VIC1440/2020|EPI ISL 563977|B.1|Australia|2020-04-19	Oceania|hCoV-19/Australia/VIC2138/2020|EPI ISL 480739|B.1.1.1|Australia|2020-06-20	0.0004735230	Oceania
Oceania|hCoV-19/Australia/WA37/2020|EPI ISL 470854|B.1|Australia|2020-04-20	Oceania|hCoV-19/Australia/VIC2138/2020|EPI ISL 480739|B.1.1.1|Australia|2020-06-20	0.0005379546	Oceania
Oceania|hCoV-19/Australia/NSW593/2020|EPI ISL 478705|B.1|Australia|2020-04-20	Oceania|hCoV-19/Australia/VIC2138/2020|EPI ISL 480739|B.1.1.1|Australia|2020-06-20	0.0005787859	Oceania
Oceania|hCoV-19/Australia/NSW369/2020|EPI ISL 451630|B.1.5|Australia|2020-04-20	Oceania|hCoV-19/Australia/VIC2138/2020|EPI ISL 480739|B.1.1.1|Australia|2020-06-20	0.0004084933	Oceania
Oceania|hCoV-19/Australia/VIC1450/2020|EPI ISL 562066|B.1|Australia|2020-04-20	Oceania|hCoV-19/Australia/VIC2138/2020|EPI ISL 480739|B.1.1.1|Australia|2020-06-20	0.0004764069	Oceania
Oceania|hCoV-19/Australia/NSW2574/2020|EPI ISL 527060|B|Australia|2020-04-21	Oceania|hCoV-19/Australia/VIC2138/2020|EPI ISL 480739|B.1.1.1|Australia|2020-06-20	0.0007397070	Oceania
Oceania|hCoV-19/Australia/NSW382/2020|EPI ISL 451642|B.1.5|Australia|2020-04-21	Oceania|hCoV-19/Australia/VIC2138/2020|EPI ISL 480739|B.1.1.1|Australia|2020-06-20	0.0005787758	Oceania
Oceania|hCoV-19/Australia/VIC1459/2020|EPI ISL 456448|B.1|Australia|2020-04-21	Oceania|hCoV-19/Australia/VIC2138/2020|EPI ISL 480739|B.1.1.1|Australia|2020-06-20	0.0005050230	Oceania
Oceania|hCoV-19/Australia/VIC1464/2020|EPI ISL 456446|B.1|Australia|2020-04-21	Oceania|hCoV-19/Australia/VIC2138/2020|EPI ISL 480739|B.1.1.1|Australia|2020-06-20	0.0004735070	Oceania
Oceania|hCoV-19/Australia/NSW488/2020|EPI ISL 455028|B.1.5|Australia|2020-04-22	Oceania|hCoV-19/Australia/VIC2138/2020|EPI ISL 480739|B.1.1.1|Australia|2020-06-20	0.0004084933	Oceania
Oceania|hCoV-19/Australia/VIC1466/2020|EPI ISL 456449|B.31|Australia|2020-04-22	Oceania|hCoV-19/Australia/VIC2138/2020|EPI ISL 480739|B.1.1.1|Australia|2020-06-20	0.0007168762	Oceania
Oceania|hCoV-19/Australia/VIC1465/2020|EPI ISL 456447|B.1|Australia|2020-04-22	Oceania|hCoV-19/Australia/VIC2138/2020|EPI ISL 480739|B.1.1.1|Australia|2020-06-20	0.0004844334	Oceania
Oceania|hCoV-19/Australia/NSW491/2020|EPI ISL 455031|B.1|Australia|2020-04-23	Oceania|hCoV-19/Australia/VIC2138/2020|EPI ISL 480739|B.1.1.1|Australia|2020-06-20	0.0004425435	Oceania
Oceania|hCoV-19/Australia/NSW489/2020|EPI ISL 455029|B.1.5|Australia|2020-04-23	Oceania|hCoV-19/Australia/VIC2138/2020|EPI ISL 480739|B.1.1.1|Australia|2020-06-20	0.0004084933	Oceania
Oceania|hCoV-19/New Zealand/20VR3004/2020|EPI ISL 456396|B.1.1|New Zealand|2020-04-25	Oceania|hCoV-19/Australia/VIC2138/2020|EPI ISL 480739|B.1.1.1|Australia|2020-06-20	0.0003360993	Oceania
Oceania|hCoV-19/New Zealand/20VR2659/2020|EPI ISL 456388|B.1.1|New Zealand|2020-04-25	Oceania|hCoV-19/Australia/VIC2138/2020|EPI ISL 480739|B.1.1.1|Australia|2020-06-20	0.0003024693	Oceania
Oceania|hCoV-19/New Zealand/20VR3003/2020|EPI ISL 456395|B.1.1|New Zealand|2020-04-25	Oceania|hCoV-19/Australia/VIC2138/2020|EPI ISL 480739|B.1.1.1|Australia|2020-06-20	0.0003362576	Oceania
Oceania|hCoV-19/New Zealand/20VR2917/2020|EPI ISL 456390|B.1.370|New Zealand|2020-04-25	Oceania|hCoV-19/Australia/VIC2138/2020|EPI ISL 480739|B.1.1.1|Australia|2020-06-20	0.0005380188	Oceania
Oceania|hCoV-19/New Zealand/20VR3045/2020|EPI ISL 456402|B.1.1|New Zealand|2020-04-25	Oceania|hCoV-19/Australia/VIC2138/2020|EPI ISL 480739|B.1.1.1|Australia|2020-06-20	0.0003025100	Oceania
Oceania|hCoV-19/New Zealand/20VR3040/2020|EPI ISL 456401|B|New Zealand|2020-04-25	Oceania|hCoV-19/Australia/VIC2138/2020|EPI ISL 480739|B.1.1.1|Australia|2020-06-20	0.0004797257	Oceania
Oceania|hCoV-19/New Zealand/20VR2717/2020|EPI ISL 456389|B.1.5|New Zealand|2020-04-25	Oceania|hCoV-19/Australia/VIC2138/2020|EPI ISL 480739|B.1.1.1|Australia|2020-06-20	0.0004489308	Oceania
Oceania|hCoV-19/Australia/WA58/2020|EPI ISL 470875|B.1|Australia|2020-04-26	Oceania|hCoV-19/Australia/VIC2138/2020|EPI ISL 480739|B.1.1.1|Australia|2020-06-20	0.0005065401	Oceania
Oceania|hCoV-19/Australia/NSW495/2020|EPI ISL 455035|B.1.5|Australia|2020-04-26	Oceania|hCoV-19/Australia/VIC2138/2020|EPI ISL 480739|B.1.1.1|Australia|2020-06-20	0.0004084932	Oceania
Oceania|hCoV-19/Australia/NSW2115/2020|EPI ISL 500621|B.1.5|Australia|2020-04-26	Oceania|hCoV-19/Australia/VIC2138/2020|EPI ISL 480739|B.1.1.1|Australia|2020-06-20	0.0004033860	Oceania
Oceania|hCoV-19/Australia/NSW2116/2020|EPI ISL 500622|B.6|Australia|2020-04-27	Oceania|hCoV-19/Australia/VIC2138/2020|EPI ISL 480739|B.1.1.1|Australia|2020-06-20	0.0007060816	Oceania
Oceania|hCoV-19/Australia/VIC1489/2020|EPI ISL 456456|B.1|Australia|2020-04-27	Oceania|hCoV-19/Australia/VIC2138/2020|EPI ISL 480739|B.1.1.1|Australia|2020-06-20	0.0004718635	Oceania
Oceania|hCoV-19/Australia/VIC1490/2020|EPI ISL 456457|B.4|Australia|2020-04-27	Oceania|hCoV-19/Australia/VIC2138/2020|EPI ISL 480739|B.1.1.1|Australia|2020-06-20	0.0007784100	Oceania
Oceania|hCoV-19/Australia/VIC1501/2020|EPI ISL 456466|B.1|Australia|2020-04-27	Oceania|hCoV-19/Australia/VIC2138/2020|EPI ISL 480739|B.1.1.1|Australia|2020-06-20	0.0004827132	Oceania
Oceania|hCoV-19/Australia/WA21/2020|EPI ISL 470839|B|Australia|2020-04-28	Oceania|hCoV-19/Australia/VIC2138/2020|EPI ISL 480739|B.1.1.1|Australia|2020-06-20	0.0007062624	Oceania
Oceania|hCoV-19/New Zealand/20VR3064/2020|EPI ISL 456403|B.4|New Zealand|2020-04-28	Oceania|hCoV-19/Australia/VIC2138/2020|EPI ISL 480739|B.1.1.1|Australia|2020-06-20	0.0007734634	Oceania
Oceania|hCoV-19/Australia/VIC1519/2020|EPI ISL 456458|B.4|Australia|2020-04-28	Oceania|hCoV-19/Australia/VIC2138/2020|EPI ISL 480739|B.1.1.1|Australia|2020-06-20	0.0007848029	Oceania
Oceania|hCoV-19/Australia/VIC1502/2020|EPI ISL 456462|B.6|Australia|2020-04-29	Oceania|hCoV-19/Australia/VIC2138/2020|EPI ISL 480739|B.1.1.1|Australia|2020-06-20	0.0007754088	Oceania
Oceania|hCoV-19/Australia/VIC1496/2020|EPI ISL 456460|B.4|Australia|2020-04-29	Oceania|hCoV-19/Australia/VIC2138/2020|EPI ISL 480739|B.1.1.1|Australia|2020-06-20	0.0007443175	Oceania
Oceania|hCoV-19/Australia/VIC1497/2020|EPI ISL 456461|B.1|Australia|2020-04-29	Oceania|hCoV-19/Australia/VIC2138/2020|EPI ISL 480739|B.1.1.1|Australia|2020-06-20	0.0004774464	Oceania
Oceania|hCoV-19/Australia/NSW515/2020|EPI ISL 455055|B.1.5|Australia|2020-04-30	Oceania|hCoV-19/Australia/VIC2138/2020|EPI ISL 480739|B.1.1.1|Australia|2020-06-20	0.0004084933	Oceania
Oceania|hCoV-19/Australia/VIC1504/2020|EPI ISL 456468|B.4|Australia|2020-04-30	Oceania|hCoV-19/Australia/VIC2138/2020|EPI ISL 480739|B.1.1.1|Australia|2020-06-20	0.0007444938	Oceania
Oceania|hCoV-19/Australia/VIC1505/2020|EPI ISL 456469|B.4|Australia|2020-04-30	Oceania|hCoV-19/Australia/VIC2138/2020|EPI ISL 480739|B.1.1.1|Australia|2020-06-20	0.0008168240	Oceania
Oceania|hCoV-19/Australia/VIC1506/2020|EPI ISL 456470|B.1|Australia|2020-04-30	Oceania|hCoV-19/Australia/VIC2138/2020|EPI ISL 480739|B.1.1.1|Australia|2020-06-20	0.0004852561	Oceania
Oceania|hCoV-19/Australia/NSW517/2020|EPI ISL 455057|B.1.5|Australia|2020-05-01	Oceania|hCoV-19/Australia/VIC2138/2020|EPI ISL 480739|B.1.1.1|Australia|2020-06-20	0.0004084934	Oceania
Oceania|hCoV-19/Australia/VIC1511/2020|EPI ISL 456476|B.1|Australia|2020-05-01	Oceania|hCoV-19/Australia/VIC2138/2020|EPI ISL 480739|B.1.1.1|Australia|2020-06-20	0.0005060218	Oceania
Oceania|hCoV-19/Australia/VIC1510/2020|EPI ISL 456475|B.1|Australia|2020-05-01	Oceania|hCoV-19/Australia/VIC2138/2020|EPI ISL 480739|B.1.1.1|Australia|2020-06-20	0.0004893085	Oceania
Oceania|hCoV-19/Australia/VIC2006/2020|EPI ISL 521903|B.4|Australia|2020-05-02	Oceania|hCoV-19/Australia/VIC2138/2020|EPI ISL 480739|B.1.1.1|Australia|2020-06-20	0.0009081354	Oceania
Oceania|hCoV-19/Australia/VIC1513/2020|EPI ISL 456477|B.1.1|Australia|2020-05-02	Oceania|hCoV-19/Australia/VIC2138/2020|EPI ISL 480739|B.1.1.1|Australia|2020-06-20	0.0004388269	Oceania
Oceania|hCoV-19/Australia/VIC1736/2020|EPI ISL 456633|B.4|Australia|2020-05-02	Oceania|hCoV-19/Australia/VIC2138/2020|EPI ISL 480739|B.1.1.1|Australia|2020-06-20	0.0009161763	Oceania
Oceania|hCoV-19/Australia/VIC1738/2020|EPI ISL 456635|B.4|Australia|2020-05-02	Oceania|hCoV-19/Australia/VIC2138/2020|EPI ISL 480739|B.1.1.1|Australia|2020-06-20	0.0008919742	Oceania
Oceania|hCoV-19/Australia/VIC1737/2020|EPI ISL 456634|B.1.246|Australia|2020-05-02	Oceania|hCoV-19/Australia/VIC2138/2020|EPI ISL 480739|B.1.1.1|Australia|2020-06-20	0.0005164378	Oceania
Oceania|hCoV-19/Australia/NSW521/2020|EPI ISL 455061|B.1.5|Australia|2020-05-03	Oceania|hCoV-19/Australia/VIC2138/2020|EPI ISL 480739|B.1.1.1|Australia|2020-06-20	0.0004084924	Oceania
Oceania|hCoV-19/Australia/VIC1560/2020|EPI ISL 456483|B.1|Australia|2020-05-03	Oceania|hCoV-19/Australia/VIC2138/2020|EPI ISL 480739|B.1.1.1|Australia|2020-06-20	0.0005413379	Oceania
Oceania|hCoV-19/Australia/VIC1558/2020|EPI ISL 456481|B.1.246|Australia|2020-05-03	Oceania|hCoV-19/Australia/VIC2138/2020|EPI ISL 480739|B.1.1.1|Australia|2020-06-20	0.0005253717	Oceania
Oceania|hCoV-19/Australia/NSW520/2020|EPI ISL 455060|B.1|Australia|2020-05-04	Oceania|hCoV-19/Australia/VIC2138/2020|EPI ISL 480739|B.1.1.1|Australia|2020-06-20	0.0004425425	Oceania
Oceania|hCoV-19/Australia/NSW518/2020|EPI ISL 455058|B.1.5|Australia|2020-05-05	Oceania|hCoV-19/Australia/VIC2138/2020|EPI ISL 480739|B.1.1.1|Australia|2020-06-20	0.0004084933	Oceania
Oceania|hCoV-19/Australia/VIC1800/2020|EPI ISL 480607|B.1|Australia|2020-05-05	Oceania|hCoV-19/Australia/VIC2138/2020|EPI ISL 480739|B.1.1.1|Australia|2020-06-20	0.0004735229	Oceania
Oceania|hCoV-19/Australia/VIC1733/2020|EPI ISL 456631|B.4|Australia|2020-05-05	Oceania|hCoV-19/Australia/VIC2138/2020|EPI ISL 480739|B.1.1.1|Australia|2020-06-20	0.0007921331	Oceania
Oceania|hCoV-19/Australia/SAP212/2020|EPI ISL 467989|B.1.5|Australia|2020-05-05	Oceania|hCoV-19/Australia/VIC2138/2020|EPI ISL 480739|B.1.1.1|Australia|2020-06-20	0.0004133180	Oceania
Oceania|hCoV-19/Australia/NSW531/2020|EPI ISL 455070|B.1.5|Australia|2020-05-06	Oceania|hCoV-19/Australia/VIC2138/2020|EPI ISL 480739|B.1.1.1|Australia|2020-06-20	0.0004425437	Oceania
Oceania|hCoV-19/Australia/VIC1585/2020|EPI ISL 456504|B.1|Australia|2020-05-06	Oceania|hCoV-19/Australia/VIC2138/2020|EPI ISL 480739|B.1.1.1|Australia|2020-06-20	0.0004728832	Oceania
Oceania|hCoV-19/Australia/VIC1566/2020|EPI ISL 456484|B.1.246|Australia|2020-05-06	Oceania|hCoV-19/Australia/VIC2138/2020|EPI ISL 480739|B.1.1.1|Australia|2020-06-20	0.0005070479	Oceania
Oceania|hCoV-19/Australia/VIC1584/2020|EPI ISL 456503|B.1|Australia|2020-05-06	Oceania|hCoV-19/Australia/VIC2138/2020|EPI ISL 480739|B.1.1.1|Australia|2020-06-20	0.0004735070	Oceania
Oceania|hCoV-19/Australia/VIC1583/2020|EPI ISL 456502|B.6|Australia|2020-05-06	Oceania|hCoV-19/Australia/VIC2138/2020|EPI ISL 480739|B.1.1.1|Australia|2020-06-20	0.0007780577	Oceania
Oceania|hCoV-19/Australia/VIC1621/2020|EPI ISL 456529|B.1.272|Australia|2020-05-06	Oceania|hCoV-19/Australia/VIC2138/2020|EPI ISL 480739|B.1.1.1|Australia|2020-06-20	0.0005089893	Oceania
Oceania|hCoV-19/Australia/VIC1617/2020|EPI ISL 456525|B.1|Australia|2020-05-06	Oceania|hCoV-19/Australia/VIC2138/2020|EPI ISL 480739|B.1.1.1|Australia|2020-06-20	0.0004781470	Oceania
Oceania|hCoV-19/Australia/NSW530/2020|EPI ISL 455069|B.1.5|Australia|2020-05-07	Oceania|hCoV-19/Australia/VIC2138/2020|EPI ISL 480739|B.1.1.1|Australia|2020-06-20	0.0004084922	Oceania
Oceania|hCoV-19/Australia/WA62/2020|EPI ISL 512715|B.1.247|Australia|2020-05-07	Oceania|hCoV-19/Australia/VIC2138/2020|EPI ISL 480739|B.1.1.1|Australia|2020-06-20	0.0006129153	Oceania
Oceania|hCoV-19/Australia/VIC1572/2020|EPI ISL 456489|B.1|Australia|2020-05-07	Oceania|hCoV-19/Australia/VIC2138/2020|EPI ISL 480739|B.1.1.1|Australia|2020-06-20	0.0005816608	Oceania
Oceania|hCoV-19/Australia/NSW532/2020|EPI ISL 455071|B.1|Australia|2020-05-08	Oceania|hCoV-19/Australia/VIC2138/2020|EPI ISL 480739|B.1.1.1|Australia|2020-06-20	0.0005106478	Oceania
Oceania|hCoV-19/Australia/VIC1665/2020|EPI ISL 456566|B.1.247|Australia|2020-05-09	Oceania|hCoV-19/Australia/VIC2138/2020|EPI ISL 480739|B.1.1.1|Australia|2020-06-20	0.0005752367	Oceania
Oceania|hCoV-19/Australia/VIC1664/2020|EPI ISL 456565|B.1|Australia|2020-05-10	Oceania|hCoV-19/Australia/VIC2138/2020|EPI ISL 480739|B.1.1.1|Australia|2020-06-20	0.0005716995	Oceania
Oceania|hCoV-19/Australia/VIC1599/2020|EPI ISL 456499|B.1.255|Australia|2020-05-10	Oceania|hCoV-19/Australia/VIC2138/2020|EPI ISL 480739|B.1.1.1|Australia|2020-06-20	0.0004737300	Oceania
Oceania|hCoV-19/Australia/WA84/2020|EPI ISL 512737|B.1.247|Australia|2020-05-11	Oceania|hCoV-19/Australia/VIC2138/2020|EPI ISL 480739|B.1.1.1|Australia|2020-06-20	0.0006469795	Oceania
Oceania|hCoV-19/Australia/VIC1593/2020|EPI ISL 456513|B.1.246|Australia|2020-05-11	Oceania|hCoV-19/Australia/VIC2138/2020|EPI ISL 480739|B.1.1.1|Australia|2020-06-20	0.0005411914	Oceania
Oceania|hCoV-19/Australia/VIC1592/2020|EPI ISL 456512|B.1.246|Australia|2020-05-11	Oceania|hCoV-19/Australia/VIC2138/2020|EPI ISL 480739|B.1.1.1|Australia|2020-06-20	0.0005073566	Oceania
Oceania|hCoV-19/Australia/VIC1591/2020|EPI ISL 456511|B.1.1|Australia|2020-05-11	Oceania|hCoV-19/Australia/VIC2138/2020|EPI ISL 480739|B.1.1.1|Australia|2020-06-20	0.0004404918	Oceania
Oceania|hCoV-19/Australia/VIC1663/2020|EPI ISL 456564|B.1.246|Australia|2020-05-11	Oceania|hCoV-19/Australia/VIC2138/2020|EPI ISL 480739|B.1.1.1|Australia|2020-06-20	0.0005116819	Oceania
Oceania|hCoV-19/Australia/NSW551/2020|EPI ISL 455090|B.1.246|Australia|2020-05-12	Oceania|hCoV-19/Australia/VIC2138/2020|EPI ISL 480739|B.1.1.1|Australia|2020-06-20	0.0005447427	Oceania
Oceania|hCoV-19/Australia/WA63/2020|EPI ISL 512716|B.1.247|Australia|2020-05-12	Oceania|hCoV-19/Australia/VIC2138/2020|EPI ISL 480739|B.1.1.1|Australia|2020-06-20	0.0006469796	Oceania
Oceania|hCoV-19/Australia/NSW2292/2020|EPI ISL 500703|B.1.246|Australia|2020-05-12	Oceania|hCoV-19/Australia/VIC2138/2020|EPI ISL 480739|B.1.1.1|Australia|2020-06-20	0.0005379324	Oceania
Oceania|hCoV-19/Australia/NSW552/2020|EPI ISL 455091|B.1|Australia|2020-05-13	Oceania|hCoV-19/Australia/VIC2138/2020|EPI ISL 480739|B.1.1.1|Australia|2020-06-20	0.0005787926	Oceania
Oceania|hCoV-19/Australia/NSW535/2020|EPI ISL 455074|B.1.1|Australia|2020-05-13	Oceania|hCoV-19/Australia/VIC2138/2020|EPI ISL 480739|B.1.1.1|Australia|2020-06-20	0.0003744052	Oceania
Oceania|hCoV-19/Australia/VIC1612/2020|EPI ISL 456522|B.1.247|Australia|2020-05-13	Oceania|hCoV-19/Australia/VIC2138/2020|EPI ISL 480739|B.1.1.1|Australia|2020-06-20	0.0005784061	Oceania
Oceania|hCoV-19/Australia/VIC1651/2020|EPI ISL 456553|B.6|Australia|2020-05-14	Oceania|hCoV-19/Australia/VIC2138/2020|EPI ISL 480739|B.1.1.1|Australia|2020-06-20	0.0007104706	Oceania
Oceania|hCoV-19/Australia/VIC1631/2020|EPI ISL 456536|B.6|Australia|2020-05-14	Oceania|hCoV-19/Australia/VIC2138/2020|EPI ISL 480739|B.1.1.1|Australia|2020-06-20	0.0008123490	Oceania
Oceania|hCoV-19/Australia/VIC1653/2020|EPI ISL 456555|B.6|Australia|2020-05-14	Oceania|hCoV-19/Australia/VIC2138/2020|EPI ISL 480739|B.1.1.1|Australia|2020-06-20	0.0007112016	Oceania
Oceania|hCoV-19/Australia/VIC1652/2020|EPI ISL 456554|B.1.186|Australia|2020-05-14	Oceania|hCoV-19/Australia/VIC2138/2020|EPI ISL 480739|B.1.1.1|Australia|2020-06-20	0.0005927061	Oceania
Oceania|hCoV-19/Australia/VIC1629/2020|EPI ISL 456534|B.6|Australia|2020-05-14	Oceania|hCoV-19/Australia/VIC2138/2020|EPI ISL 480739|B.1.1.1|Australia|2020-06-20	0.0007390868	Oceania
Oceania|hCoV-19/Australia/VIC1679/2020|EPI ISL 456581|B.1.275|Australia|2020-05-16	Oceania|hCoV-19/Australia/VIC2138/2020|EPI ISL 480739|B.1.1.1|Australia|2020-06-20	0.0005411877	Oceania
Oceania|hCoV-19/Australia/ACT0074/2020|EPI ISL 498534|B.1.5|Australia|2020-05-16	Oceania|hCoV-19/Australia/VIC2138/2020|EPI ISL 480739|B.1.1.1|Australia|2020-06-20	0.0004172558	Oceania
Oceania|hCoV-19/Australia/VIC1698/2020|EPI ISL 456585|B.1|Australia|2020-05-17	Oceania|hCoV-19/Australia/VIC2138/2020|EPI ISL 480739|B.1.1.1|Australia|2020-06-20	0.0005806996	Oceania
Oceania|hCoV-19/Australia/NSW553/2020|EPI ISL 455092|B.1.275|Australia|2020-05-18	Oceania|hCoV-19/Australia/VIC2138/2020|EPI ISL 480739|B.1.1.1|Australia|2020-06-20	0.0006129004	Oceania
Oceania|hCoV-19/Australia/VIC1710/2020|EPI ISL 456615|B.1|Australia|2020-05-19	Oceania|hCoV-19/Australia/VIC2138/2020|EPI ISL 480739|B.1.1.1|Australia|2020-06-20	0.0005860225	Oceania
Oceania|hCoV-19/Australia/NSW554/2020|EPI ISL 455093|B.1.275|Australia|2020-05-20	Oceania|hCoV-19/Australia/VIC2138/2020|EPI ISL 480739|B.1.1.1|Australia|2020-06-20	0.0006129291	Oceania
Oceania|hCoV-19/Australia/NSW2306/2020|EPI ISL 500704|B.1.275|Australia|2020-05-20	Oceania|hCoV-19/Australia/VIC2138/2020|EPI ISL 480739|B.1.1.1|Australia|2020-06-20	0.0006052448	Oceania
Oceania|hCoV-19/Australia/VIC1688/2020|EPI ISL 456590|B.1|Australia|2020-05-20	Oceania|hCoV-19/Australia/VIC2138/2020|EPI ISL 480739|B.1.1.1|Australia|2020-06-20	0.0005561216	Oceania
Oceania|hCoV-19/Australia/VIC1775/2020|EPI ISL 456644|B.1.1.52|Australia|2020-05-21	Oceania|hCoV-19/Australia/VIC2138/2020|EPI ISL 480739|B.1.1.1|Australia|2020-06-20	0.0004798500	Oceania
Oceania|hCoV-19/Australia/VIC1797/2020|EPI ISL 480621|B.6|Australia|2020-05-23	Oceania|hCoV-19/Australia/VIC2138/2020|EPI ISL 480739|B.1.1.1|Australia|2020-06-20	0.0007191394	Oceania
Oceania|hCoV-19/Australia/NSW2314/2020|EPI ISL 500706|A|Australia|2020-05-24	Oceania|hCoV-19/Australia/VIC2138/2020|EPI ISL 480739|B.1.1.1|Australia|2020-06-20	0.0007397616	Oceania
Oceania|hCoV-19/Australia/NSW560/2020|EPI ISL 455099|A|Australia|2020-05-24	Oceania|hCoV-19/Australia/VIC2138/2020|EPI ISL 480739|B.1.1.1|Australia|2020-06-20	0.0006810267	Oceania
Oceania|hCoV-19/Australia/VIC1743/2020|EPI ISL 456638|B.1.255|Australia|2020-05-24	Oceania|hCoV-19/Australia/VIC2138/2020|EPI ISL 480739|B.1.1.1|Australia|2020-06-20	0.0005134050	Oceania
Oceania|hCoV-19/Australia/VIC1783/2020|EPI ISL 456646|B.1|Australia|2020-05-26	Oceania|hCoV-19/Australia/VIC2138/2020|EPI ISL 480739|B.1.1.1|Australia|2020-06-20	0.0004818659	Oceania
Oceania|hCoV-19/Australia/NSW615/2020|EPI ISL 490024|B.1.36|Australia|2020-05-27	Oceania|hCoV-19/Australia/VIC2138/2020|EPI ISL 480739|B.1.1.1|Australia|2020-06-20	0.0006469034	Oceania
Oceania|hCoV-19/Australia/VIC1787/2020|EPI ISL 456649|A|Australia|2020-05-27	Oceania|hCoV-19/Australia/VIC2138/2020|EPI ISL 480739|B.1.1.1|Australia|2020-06-20	0.0008462019	Oceania
Oceania|hCoV-19/Australia/VIC1786/2020|EPI ISL 456648|B.1.1|Australia|2020-05-27	Oceania|hCoV-19/Australia/VIC2138/2020|EPI ISL 480739|B.1.1.1|Australia|2020-06-20	0.0005140590	Oceania
Oceania|hCoV-19/Australia/VIC1826/2020|EPI ISL 521876|B.1|Australia|2020-05-28	Oceania|hCoV-19/Australia/VIC2138/2020|EPI ISL 480739|B.1.1.1|Australia|2020-06-20	0.0006736287	Oceania
Oceania|hCoV-19/Australia/VIC1804/2020|EPI ISL 480630|B.1|Australia|2020-05-28	Oceania|hCoV-19/Australia/VIC2138/2020|EPI ISL 480739|B.1.1.1|Australia|2020-06-20	0.0006448639	Oceania
Oceania|hCoV-19/Australia/VIC1825/2020|EPI ISL 521875|B.6|Australia|2020-05-29	Oceania|hCoV-19/Australia/VIC2138/2020|EPI ISL 480739|B.1.1.1|Australia|2020-06-20	0.0007073419	Oceania
Oceania|hCoV-19/Australia/VIC1803/2020|EPI ISL 480629|B.6|Australia|2020-05-29	Oceania|hCoV-19/Australia/VIC2138/2020|EPI ISL 480739|B.1.1.1|Australia|2020-06-20	0.0007201712	Oceania
Oceania|hCoV-19/Australia/VIC1838/2020|EPI ISL 521884|B.1.1|Australia|2020-05-30	Oceania|hCoV-19/Australia/VIC2138/2020|EPI ISL 480739|B.1.1.1|Australia|2020-06-20	0.0003703638	Oceania
Oceania|hCoV-19/Australia/WA64/2020|EPI ISL 512717|B.1|Australia|2020-05-30	Oceania|hCoV-19/Australia/VIC2138/2020|EPI ISL 480739|B.1.1.1|Australia|2020-06-20	0.0008174223	Oceania
Oceania|hCoV-19/Australia/VIC1816/2020|EPI ISL 480640|B.1.1|Australia|2020-05-30	Oceania|hCoV-19/Australia/VIC2138/2020|EPI ISL 480739|B.1.1.1|Australia|2020-06-20	0.0003720171	Oceania
Oceania|hCoV-19/Australia/NSW621/2020|EPI ISL 490030|B.1.1.1|Australia|2020-05-31	Oceania|hCoV-19/Australia/VIC2138/2020|EPI ISL 480739|B.1.1.1|Australia|2020-06-20	0.0004084621	Oceania
Oceania|hCoV-19/Australia/VIC1894/2020|EPI ISL 480650|B.1.1|Australia|2020-05-31	Oceania|hCoV-19/Australia/VIC2138/2020|EPI ISL 480739|B.1.1.1|Australia|2020-06-20	0.0003720422	Oceania
Oceania|hCoV-19/Australia/VIC1892/2020|EPI ISL 480649|B.6|Australia|2020-05-31	Oceania|hCoV-19/Australia/VIC2138/2020|EPI ISL 480739|B.1.1.1|Australia|2020-06-20	0.0007483232	Oceania
Oceania|hCoV-19/Australia/VIC1820/2020|EPI ISL 561722|B|Australia|2020-05-31	Oceania|hCoV-19/Australia/VIC2138/2020|EPI ISL 480739|B.1.1.1|Australia|2020-06-20	0.0006544629	Oceania
Oceania|hCoV-19/Australia/VIC2013/2020|EPI ISL 480655|B.1.1.1|Australia|2020-06-01	Oceania|hCoV-19/Australia/VIC2138/2020|EPI ISL 480739|B.1.1.1|Australia|2020-06-20	0.0002704437	Oceania
Oceania|hCoV-19/Australia/VIC1899/2020|EPI ISL 480653|B.1.247|Australia|2020-06-01	Oceania|hCoV-19/Australia/VIC2138/2020|EPI ISL 480739|B.1.1.1|Australia|2020-06-20	0.0005750351	Oceania
Oceania|hCoV-19/Australia/VIC2011/2020|EPI ISL 480656|B.1.186|Australia|2020-06-01	Oceania|hCoV-19/Australia/VIC2138/2020|EPI ISL 480739|B.1.1.1|Australia|2020-06-20	0.0005801136	Oceania
Oceania|hCoV-19/Australia/VIC2012/2020|EPI ISL 480654|B.1.1.1|Australia|2020-06-01	Oceania|hCoV-19/Australia/VIC2138/2020|EPI ISL 480739|B.1.1.1|Australia|2020-06-20	0.0002689331	Oceania
Oceania|hCoV-19/Australia/VIC2021/2020|EPI ISL 480663|B.1.247|Australia|2020-06-03	Oceania|hCoV-19/Australia/VIC2138/2020|EPI ISL 480739|B.1.1.1|Australia|2020-06-20	0.0007230605	Oceania
Oceania|hCoV-19/Australia/WA67/2020|EPI ISL 512720|B.1.1|Australia|2020-06-04	Oceania|hCoV-19/Australia/VIC2138/2020|EPI ISL 480739|B.1.1.1|Australia|2020-06-20	0.0004086668	Oceania
Oceania|hCoV-19/Australia/VIC2025/2020|EPI ISL 480665|B.1.1.1|Australia|2020-06-05	Oceania|hCoV-19/Australia/VIC2138/2020|EPI ISL 480739|B.1.1.1|Australia|2020-06-20	0.0002352907	Oceania
Oceania|hCoV-19/Australia/VIC2027/2020|EPI ISL 480668|B.1.160|Australia|2020-06-06	Oceania|hCoV-19/Australia/VIC2138/2020|EPI ISL 480739|B.1.1.1|Australia|2020-06-20	0.0007734961	Oceania
Oceania|hCoV-19/Australia/VIC2026/2020|EPI ISL 480667|B.1.247|Australia|2020-06-06	Oceania|hCoV-19/Australia/VIC2138/2020|EPI ISL 480739|B.1.1.1|Australia|2020-06-20	0.0005741807	Oceania
Oceania|hCoV-19/Australia/NSW613/2020|EPI ISL 490022|B.1.1|Australia|2020-06-07	Oceania|hCoV-19/Australia/VIC2138/2020|EPI ISL 480739|B.1.1.1|Australia|2020-06-20	0.0004424764	Oceania
Oceania|hCoV-19/Australia/VIC1944/2020|EPI ISL 480669|B.1.1.1|Australia|2020-06-07	Oceania|hCoV-19/Australia/VIC2138/2020|EPI ISL 480739|B.1.1.1|Australia|2020-06-20	0.0002352670	Oceania
Oceania|hCoV-19/Australia/NSW597/2020|EPI ISL 478709|B.4|Australia|2020-06-08	Oceania|hCoV-19/Australia/VIC2138/2020|EPI ISL 480739|B.1.1.1|Australia|2020-06-20	0.0008855847	Oceania
Oceania|hCoV-19/Australia/NSW598/2020|EPI ISL 478710|B.1.255|Australia|2020-06-08	Oceania|hCoV-19/Australia/VIC2138/2020|EPI ISL 480739|B.1.1.1|Australia|2020-06-20	0.0005447698	Oceania
Oceania|hCoV-19/Australia/VIC1950/2020|EPI ISL 480674|B.1.275|Australia|2020-06-09	Oceania|hCoV-19/Australia/VIC2138/2020|EPI ISL 480739|B.1.1.1|Australia|2020-06-20	0.0006052245	Oceania
Oceania|hCoV-19/Australia/NSW631/2020|EPI ISL 490040|B.1.1|Australia|2020-06-09	Oceania|hCoV-19/Australia/VIC2138/2020|EPI ISL 480739|B.1.1.1|Australia|2020-06-20	0.0005106336	Oceania
Oceania|hCoV-19/Australia/VIC1948/2020|EPI ISL 480672|B.1.1|Australia|2020-06-09	Oceania|hCoV-19/Australia/VIC2138/2020|EPI ISL 480739|B.1.1.1|Australia|2020-06-20	0.0004033422	Oceania
Oceania|hCoV-19/Australia/VIC1953/2020|EPI ISL 480677|B.1.246|Australia|2020-06-09	Oceania|hCoV-19/Australia/VIC2138/2020|EPI ISL 480739|B.1.1.1|Australia|2020-06-20	0.0005379171	Oceania
Oceania|hCoV-19/Australia/VIC1949/2020|EPI ISL 480673|B.1.275|Australia|2020-06-09	Oceania|hCoV-19/Australia/VIC2138/2020|EPI ISL 480739|B.1.1.1|Australia|2020-06-20	0.0008109608	Oceania
Oceania|hCoV-19/Australia/VIC1945/2020|EPI ISL 480670|B.1.1.1|Australia|2020-06-09	Oceania|hCoV-19/Australia/VIC2138/2020|EPI ISL 480739|B.1.1.1|Australia|2020-06-20	0.0002419960	Oceania
Oceania|hCoV-19/Australia/VIC1954/2020|EPI ISL 480678|B.1.160|Australia|2020-06-10	Oceania|hCoV-19/Australia/VIC2138/2020|EPI ISL 480739|B.1.1.1|Australia|2020-06-20	0.0007061060	Oceania
Oceania|hCoV-19/Australia/NSW612/2020|EPI ISL 490021|B.1.1.1|Australia|2020-06-10	Oceania|hCoV-19/Australia/VIC2138/2020|EPI ISL 480739|B.1.1.1|Australia|2020-06-20	0.0003744509	Oceania
Oceania|hCoV-19/Australia/VIC1951/2020|EPI ISL 480675|B.1|Australia|2020-06-10	Oceania|hCoV-19/Australia/VIC2138/2020|EPI ISL 480739|B.1.1.1|Australia|2020-06-20	0.0006051889	Oceania
Oceania|hCoV-19/Australia/VIC1958/2020|EPI ISL 480682|B.1.1|Australia|2020-06-11	Oceania|hCoV-19/Australia/VIC2138/2020|EPI ISL 480739|B.1.1.1|Australia|2020-06-20	0.0004033288	Oceania
Oceania|hCoV-19/Australia/VIC1955/2020|EPI ISL 480679|B.1.1.1|Australia|2020-06-11	Oceania|hCoV-19/Australia/VIC2138/2020|EPI ISL 480739|B.1.1.1|Australia|2020-06-20	0.0001008141	Oceania
Oceania|hCoV-19/Australia/VIC1956/2020|EPI ISL 480680|B.1.1.1|Australia|2020-06-11	Oceania|hCoV-19/Australia/VIC2138/2020|EPI ISL 480739|B.1.1.1|Australia|2020-06-20	0.0002354382	Oceania
Oceania|hCoV-19/Australia/NSW2410/2020|EPI ISL 527011|B.1|Australia|2020-06-12	Oceania|hCoV-19/Australia/VIC2138/2020|EPI ISL 480739|B.1.1.1|Australia|2020-06-20	0.0006051409	Oceania
Oceania|hCoV-19/Australia/NSW599/2020|EPI ISL 478711|B.1|Australia|2020-06-12	Oceania|hCoV-19/Australia/VIC2138/2020|EPI ISL 480739|B.1.1.1|Australia|2020-06-20	0.0006469241	Oceania
Oceania|hCoV-19/Australia/VIC1965/2020|EPI ISL 480688|B.1.1.1|Australia|2020-06-12	Oceania|hCoV-19/Australia/VIC2138/2020|EPI ISL 480739|B.1.1.1|Australia|2020-06-20	0.0002039774	Oceania
Oceania|hCoV-19/Australia/VIC2038/2020|EPI ISL 480689|B.6|Australia|2020-06-12	Oceania|hCoV-19/Australia/VIC2138/2020|EPI ISL 480739|B.1.1.1|Australia|2020-06-20	0.0007559066	Oceania
Oceania|hCoV-19/Australia/NSW614/2020|EPI ISL 490023|B.1|Australia|2020-06-13	Oceania|hCoV-19/Australia/VIC2138/2020|EPI ISL 480739|B.1.1.1|Australia|2020-06-20	0.0007493383	Oceania
Oceania|hCoV-19/Australia/NSW2411/2020|EPI ISL 527012|B.1.1.33|Australia|2020-06-13	Oceania|hCoV-19/Australia/VIC2138/2020|EPI ISL 480739|B.1.1.1|Australia|2020-06-20	0.0005042554	Oceania
Oceania|hCoV-19/Australia/VIC2216/2020|EPI ISL 521956|B.1.247|Australia|2020-06-14	Oceania|hCoV-19/Australia/VIC2138/2020|EPI ISL 480739|B.1.1.1|Australia|2020-06-20	0.0005715102	Oceania
Oceania|hCoV-19/Australia/VIC2220/2020|EPI ISL 521959|B.1|Australia|2020-06-14	Oceania|hCoV-19/Australia/VIC2138/2020|EPI ISL 480739|B.1.1.1|Australia|2020-06-20	0.0006445497	Oceania
Oceania|hCoV-19/Australia/VIC2091/2020|EPI ISL 480703|B.1.247|Australia|2020-06-14	Oceania|hCoV-19/Australia/VIC2138/2020|EPI ISL 480739|B.1.1.1|Australia|2020-06-20	0.0005455340	Oceania
Oceania|hCoV-19/Australia/VIC2093/2020|EPI ISL 480704|B.6|Australia|2020-06-15	Oceania|hCoV-19/Australia/VIC2138/2020|EPI ISL 480739|B.1.1.1|Australia|2020-06-20	0.0008071159	Oceania
Oceania|hCoV-19/Australia/ACT0084/2020|EPI ISL 498543|B.1.246|Australia|2020-06-15	Oceania|hCoV-19/Australia/VIC2138/2020|EPI ISL 480739|B.1.1.1|Australia|2020-06-20	0.0005716518	Oceania
Oceania|hCoV-19/Australia/VIC2098/2020|EPI ISL 480707|B.1|Australia|2020-06-15	Oceania|hCoV-19/Australia/VIC2138/2020|EPI ISL 480739|B.1.1.1|Australia|2020-06-20	0.0007104290	Oceania
Oceania|hCoV-19/Australia/VIC2099/2020|EPI ISL 480708|B.1.246|Australia|2020-06-15	Oceania|hCoV-19/Australia/VIC2138/2020|EPI ISL 480739|B.1.1.1|Australia|2020-06-20	0.0005750545	Oceania
Oceania|hCoV-19/Australia/VIC2095/2020|EPI ISL 480705|B.1.1.1|Australia|2020-06-15	Oceania|hCoV-19/Australia/VIC2138/2020|EPI ISL 480739|B.1.1.1|Australia|2020-06-20	0.0004592302	Oceania
Oceania|hCoV-19/Australia/NSW632/2020|EPI ISL 490041|B.1|Australia|2020-06-16	Oceania|hCoV-19/Australia/VIC2138/2020|EPI ISL 480739|B.1.1.1|Australia|2020-06-20	0.0007491120	Oceania
Oceania|hCoV-19/Australia/NSW616/2020|EPI ISL 490025|B.1|Australia|2020-06-16	Oceania|hCoV-19/Australia/VIC2138/2020|EPI ISL 480739|B.1.1.1|Australia|2020-06-20	0.0006469241	Oceania
Oceania|hCoV-19/Australia/VIC2111/2020|EPI ISL 480717|B.1.160|Australia|2020-06-16	Oceania|hCoV-19/Australia/VIC2138/2020|EPI ISL 480739|B.1.1.1|Australia|2020-06-20	0.0007397794	Oceania
Oceania|hCoV-19/Australia/VIC2110/2020|EPI ISL 480716|B.1|Australia|2020-06-16	Oceania|hCoV-19/Australia/VIC2138/2020|EPI ISL 480739|B.1.1.1|Australia|2020-06-20	0.0004707811	Oceania
Oceania|hCoV-19/Australia/VIC2108/2020|EPI ISL 480715|B.1.1.1|Australia|2020-06-16	Oceania|hCoV-19/Australia/VIC2138/2020|EPI ISL 480739|B.1.1.1|Australia|2020-06-20	0.0002018654	Oceania
Oceania|hCoV-19/Australia/VIC2119/2020|EPI ISL 487271|B.1.36|Australia|2020-06-17	Oceania|hCoV-19/Australia/VIC2138/2020|EPI ISL 480739|B.1.1.1|Australia|2020-06-20	0.0006388557	Oceania
Oceania|hCoV-19/Australia/VIC2117/2020|EPI ISL 480722|B.1.1.1|Australia|2020-06-17	Oceania|hCoV-19/Australia/VIC2138/2020|EPI ISL 480739|B.1.1.1|Australia|2020-06-20	0.0000000000	Oceania
Oceania|hCoV-19/Australia/VIC2129/2020|EPI ISL 480728|B.4|Australia|2020-06-19	Oceania|hCoV-19/Australia/VIC2138/2020|EPI ISL 480739|B.1.1.1|Australia|2020-06-20	0.0009080094	Oceania
Oceania|hCoV-19/Australia/NSW2415/2020|EPI ISL 527013|B.1.1.1|Australia|2020-06-19	Oceania|hCoV-19/Australia/VIC2138/2020|EPI ISL 480739|B.1.1.1|Australia|2020-06-20	0.0003024972	Oceania
Oceania|hCoV-19/Australia/VIC2081/2020|EPI ISL 521912|B.1.160|Australia|2020-06-19	Oceania|hCoV-19/Australia/VIC2138/2020|EPI ISL 480739|B.1.1.1|Australia|2020-06-20	0.0007397797	Oceania
Oceania|hCoV-19/Australia/NSW606/2020|EPI ISL 478718|B.1.1.33|Australia|2020-06-19	Oceania|hCoV-19/Australia/VIC2138/2020|EPI ISL 480739|B.1.1.1|Australia|2020-06-20	0.0003744052	Oceania
Oceania|hCoV-19/Australia/NSW620/2020|EPI ISL 490029|B.1|Australia|2020-06-19	Oceania|hCoV-19/Australia/VIC2138/2020|EPI ISL 480739|B.1.1.1|Australia|2020-06-20	0.0006810626	Oceania
Oceania|hCoV-19/Australia/NSW619/2020|EPI ISL 490028|B.1.1.1|Australia|2020-06-19	Oceania|hCoV-19/Australia/VIC2138/2020|EPI ISL 480739|B.1.1.1|Australia|2020-06-20	0.0003063473	Oceania
Oceania|hCoV-19/Australia/NSW605/2020|EPI ISL 478717|B.1|Australia|2020-06-19	Oceania|hCoV-19/Australia/VIC2138/2020|EPI ISL 480739|B.1.1.1|Australia|2020-06-20	0.0006129023	Oceania
Oceania|hCoV-19/Australia/NSW618/2020|EPI ISL 490027|B.1|Australia|2020-06-19	Oceania|hCoV-19/Australia/VIC2138/2020|EPI ISL 480739|B.1.1.1|Australia|2020-06-20	0.0007151514	Oceania
Oceania|hCoV-19/Australia/VIC2142/2020|EPI ISL 480743|B.1.160|Australia|2020-06-19	Oceania|hCoV-19/Australia/VIC2138/2020|EPI ISL 480739|B.1.1.1|Australia|2020-06-20	0.0007061861	Oceania
Oceania|hCoV-19/Australia/VIC2137/2020|EPI ISL 480738|B.1.5|Australia|2020-06-20	Oceania|hCoV-19/Australia/VIC2138/2020|EPI ISL 480739|B.1.1.1|Australia|2020-06-20	0.0005379272	Oceania
Oceania|hCoV-19/Australia/NSW02/2020|EPI ISL 408976|B|Australia|2020-01-22	Oceania|hCoV-19/Australia/VIC2139/2020|EPI ISL 480740|B.1.1.1|Australia|2020-06-20	0.0005756286	Oceania
Oceania|hCoV-19/Australia/NSW01/2020|EPI ISL 407893|A|Australia|2020-01-24	Oceania|hCoV-19/Australia/VIC2139/2020|EPI ISL 480740|B.1.1.1|Australia|2020-06-20	0.0005748040	Oceania
Oceania|hCoV-19/Australia/NSW04/2020|EPI ISL 417030|A|Australia|2020-01-24	Oceania|hCoV-19/Australia/VIC2139/2020|EPI ISL 480740|B.1.1.1|Australia|2020-06-20	0.0006762817	Oceania
Oceania|hCoV-19/Australia/VIC02/2020|EPI ISL 416410|B|Australia|2020-01-24	Oceania|hCoV-19/Australia/VIC2139/2020|EPI ISL 480740|B.1.1.1|Australia|2020-06-20	0.0005460011	Oceania
Oceania|hCoV-19/Australia/VIC01/2020|EPI ISL 406844|B|Australia|2020-01-25	Oceania|hCoV-19/Australia/VIC2139/2020|EPI ISL 480740|B.1.1.1|Australia|2020-06-20	0.0006088905	Oceania
Oceania|hCoV-19/Australia/NSW03/2020|EPI ISL 408977|B|Australia|2020-01-25	Oceania|hCoV-19/Australia/VIC2139/2020|EPI ISL 480740|B.1.1.1|Australia|2020-06-20	0.0005410058	Oceania
Oceania|hCoV-19/Australia/NSW2153/2020|EPI ISL 509505|B.1.5|Australia|2020-01-25	Oceania|hCoV-19/Australia/VIC2139/2020|EPI ISL 480740|B.1.1.1|Australia|2020-06-20	0.0004057295	Oceania
Oceania|hCoV-19/Australia/QLD01/2020|EPI ISL 407894|A|Australia|2020-01-28	Oceania|hCoV-19/Australia/VIC2139/2020|EPI ISL 480740|B.1.1.1|Australia|2020-06-20	0.0006424914	Oceania
Oceania|hCoV-19/Australia/VPRL014/2020|EPI ISL 455603|B.1|Australia|2020-01-30	Oceania|hCoV-19/Australia/VIC2139/2020|EPI ISL 480740|B.1.1.1|Australia|2020-06-20	0.0005748039	Oceania
Oceania|hCoV-19/Australia/QLD02/2020|EPI ISL 407896|A|Australia|2020-01-30	Oceania|hCoV-19/Australia/VIC2139/2020|EPI ISL 480740|B.1.1.1|Australia|2020-06-20	0.0007101515	Oceania
Oceania|hCoV-19/Australia/SA01/2020|EPI ISL 480778|B.1|Australia|2020-01-30	Oceania|hCoV-19/Australia/VIC2139/2020|EPI ISL 480740|B.1.1.1|Australia|2020-06-20	0.0005755822	Oceania
Oceania|hCoV-19/Australia/SA04/2020|EPI ISL 480781|B.1|Australia|2020-01-30	Oceania|hCoV-19/Australia/VIC2139/2020|EPI ISL 480740|B.1.1.1|Australia|2020-06-20	0.0005782444	Oceania
Oceania|hCoV-19/Australia/VIC13/2020|EPI ISL 419733|B|Australia|2020-01-31	Oceania|hCoV-19/Australia/VIC2139/2020|EPI ISL 480740|B.1.1.1|Australia|2020-06-20	0.0006433212	Oceania
Oceania|hCoV-19/Australia/VIC14/2020|EPI ISL 419734|B|Australia|2020-02-02	Oceania|hCoV-19/Australia/VIC2139/2020|EPI ISL 480740|B.1.1.1|Australia|2020-06-20	0.0005153402	Oceania
Oceania|hCoV-19/Australia/QLD03/2020|EPI ISL 410717|A|Australia|2020-02-05	Oceania|hCoV-19/Australia/VIC2139/2020|EPI ISL 480740|B.1.1.1|Australia|2020-06-20	0.0006763206	Oceania
Oceania|hCoV-19/Australia/QLD04/2020|EPI ISL 410718|A|Australia|2020-02-05	Oceania|hCoV-19/Australia/VIC2139/2020|EPI ISL 480740|B.1.1.1|Australia|2020-06-20	0.0006424914	Oceania
Oceania|hCoV-19/Australia/VIC07/2020|EPI ISL 416415|A|Australia|2020-02-08	Oceania|hCoV-19/Australia/VIC2139/2020|EPI ISL 480740|B.1.1.1|Australia|2020-06-20	0.0006763208	Oceania
Oceania|hCoV-19/Australia/SAP097/2020|EPI ISL 468039|B|Australia|2020-02-22	Oceania|hCoV-19/Australia/VIC2139/2020|EPI ISL 480740|B.1.1.1|Australia|2020-06-20	0.0006086849	Oceania
Oceania|hCoV-19/Australia/WA11/2020|EPI ISL 420456|B|Australia|2020-02-22	Oceania|hCoV-19/Australia/VIC2139/2020|EPI ISL 480740|B.1.1.1|Australia|2020-06-20	0.0006087184	Oceania
Oceania|hCoV-19/Australia/WA34/2020|EPI ISL 470851|B|Australia|2020-02-27	Oceania|hCoV-19/Australia/VIC2139/2020|EPI ISL 480740|B.1.1.1|Australia|2020-06-20	0.0006086566	Oceania
Oceania|hCoV-19/New Zealand/20VR0174/2020|EPI ISL 413490|B.4|New Zealand|2020-02-27	Oceania|hCoV-19/Australia/VIC2139/2020|EPI ISL 480740|B.1.1.1|Australia|2020-06-20	0.0006764979	Oceania
Oceania|hCoV-19/Australia/NSW05/2020|EPI ISL 412975|B.4|Australia|2020-02-28	Oceania|hCoV-19/Australia/VIC2139/2020|EPI ISL 480740|B.1.1.1|Australia|2020-06-20	0.0007102378	Oceania
Oceania|hCoV-19/Australia/QLDID922/2020|EPI ISL 418799|B|Australia|2020-02-28	Oceania|hCoV-19/Australia/VIC2139/2020|EPI ISL 480740|B.1.1.1|Australia|2020-06-20	0.0006763013	Oceania
Oceania|hCoV-19/Australia/NSW09/2020|EPI ISL 413595|B.4|Australia|2020-02-28	Oceania|hCoV-19/Australia/VIC2139/2020|EPI ISL 480740|B.1.1.1|Australia|2020-06-20	0.0007535572	Oceania
Oceania|hCoV-19/Australia/NSW08/2020|EPI ISL 413594|B|Australia|2020-02-28	Oceania|hCoV-19/Australia/VIC2139/2020|EPI ISL 480740|B.1.1.1|Australia|2020-06-20	0.0005136597	Oceania
Oceania|hCoV-19/Australia/NSW10/2020|EPI ISL 413596|B|Australia|2020-02-28	Oceania|hCoV-19/Australia/VIC2139/2020|EPI ISL 480740|B.1.1.1|Australia|2020-06-20	0.0005136772	Oceania
Oceania|hCoV-19/Australia/NSW219/2020|EPI ISL 427643|B|Australia|2020-02-28	Oceania|hCoV-19/Australia/VIC2139/2020|EPI ISL 480740|B.1.1.1|Australia|2020-06-20	0.0005136948	Oceania
Oceania|hCoV-19/Australia/NSW07/2020|EPI ISL 413214|B.4|Australia|2020-02-29	Oceania|hCoV-19/Australia/VIC2139/2020|EPI ISL 480740|B.1.1.1|Australia|2020-06-20	0.0006763836	Oceania
Oceania|hCoV-19/Australia/QLD09/2020|EPI ISL 414414|B.4|Australia|2020-02-29	Oceania|hCoV-19/Australia/VIC2139/2020|EPI ISL 480740|B.1.1.1|Australia|2020-06-20	0.0007102174	Oceania
Oceania|hCoV-19/Australia/NSW06/2020|EPI ISL 413213|B.4|Australia|2020-02-29	Oceania|hCoV-19/Australia/VIC2139/2020|EPI ISL 480740|B.1.1.1|Australia|2020-06-20	0.0007440657	Oceania
Oceania|hCoV-19/New Zealand/20VR0189/2020|EPI ISL 416519|B.1.1|New Zealand|2020-03-02	Oceania|hCoV-19/Australia/VIC2139/2020|EPI ISL 480740|B.1.1.1|Australia|2020-06-20	0.0002704098	Oceania
Oceania|hCoV-19/Australia/VIC04/2020|EPI ISL 416412|B.4|Australia|2020-03-02	Oceania|hCoV-19/Australia/VIC2139/2020|EPI ISL 480740|B.1.1.1|Australia|2020-06-20	0.0008117416	Oceania
Oceania|hCoV-19/Australia/NSW11/2020|EPI ISL 413597|B.4|Australia|2020-03-02	Oceania|hCoV-19/Australia/VIC2139/2020|EPI ISL 480740|B.1.1.1|Australia|2020-06-20	0.0006507396	Oceania
Oceania|hCoV-19/Australia/NSW217/2020|EPI ISL 427644|B.4|Australia|2020-03-02	Oceania|hCoV-19/Australia/VIC2139/2020|EPI ISL 480740|B.1.1.1|Australia|2020-06-20	0.0006507619	Oceania
Oceania|hCoV-19/Australia/SAP098/2020|EPI ISL 483066|B.4|Australia|2020-03-03	Oceania|hCoV-19/Australia/VIC2139/2020|EPI ISL 480740|B.1.1.1|Australia|2020-06-20	0.0007441348	Oceania
Oceania|hCoV-19/Australia/NSW15/2020|EPI ISL 417383|B.4|Australia|2020-03-03	Oceania|hCoV-19/Australia/VIC2139/2020|EPI ISL 480740|B.1.1.1|Australia|2020-06-20	0.0007440526	Oceania
Oceania|hCoV-19/New Zealand/20VR1109/2020|EPI ISL 456190|B.31|New Zealand|2020-03-03	Oceania|hCoV-19/Australia/VIC2139/2020|EPI ISL 480740|B.1.1.1|Australia|2020-06-20	0.0008794893	Oceania
Oceania|hCoV-19/Australia/NSW14/2020|EPI ISL 413600|B.4|Australia|2020-03-03	Oceania|hCoV-19/Australia/VIC2139/2020|EPI ISL 480740|B.1.1.1|Australia|2020-06-20	0.0006507471	Oceania
Oceania|hCoV-19/Australia/NSW22/2020|EPI ISL 427649|B.4|Australia|2020-03-03	Oceania|hCoV-19/Australia/VIC2139/2020|EPI ISL 480740|B.1.1.1|Australia|2020-06-20	0.0006850468	Oceania
Oceania|hCoV-19/Australia/VPRL004/2020|EPI ISL 455596|B.4|Australia|2020-03-03	Oceania|hCoV-19/Australia/VIC2139/2020|EPI ISL 480740|B.1.1.1|Australia|2020-06-20	0.0007441851	Oceania
Oceania|hCoV-19/Australia/SAP217/2020|EPI ISL 483073|B|Australia|2020-03-03	Oceania|hCoV-19/Australia/VIC2139/2020|EPI ISL 480740|B.1.1.1|Australia|2020-06-20	0.0006152606	Oceania
Oceania|hCoV-19/Australia/SAP099/2020|EPI ISL 468038|B.4|Australia|2020-03-04	Oceania|hCoV-19/Australia/VIC2139/2020|EPI ISL 480740|B.1.1.1|Australia|2020-06-20	0.0007780113	Oceania
Oceania|hCoV-19/Australia/NSW21/2020|EPI ISL 417386|B.4|Australia|2020-03-04	Oceania|hCoV-19/Australia/VIC2139/2020|EPI ISL 480740|B.1.1.1|Australia|2020-06-20	0.0007102503	Oceania
Oceania|hCoV-19/Australia/WA06/2020|EPI ISL 420534|B.1.98|Australia|2020-03-04	Oceania|hCoV-19/Australia/VIC2139/2020|EPI ISL 480740|B.1.1.1|Australia|2020-06-20	0.0004401914	Oceania
Oceania|hCoV-19/Australia/NSW12/2020|EPI ISL 413598|B.4|Australia|2020-03-04	Oceania|hCoV-19/Australia/VIC2139/2020|EPI ISL 480740|B.1.1.1|Australia|2020-06-20	0.0007535572	Oceania
Oceania|hCoV-19/Australia/NSW23/2020|EPI ISL 427650|B.4|Australia|2020-03-04	Oceania|hCoV-19/Australia/VIC2139/2020|EPI ISL 480740|B.1.1.1|Australia|2020-06-20	0.0006850146	Oceania
Oceania|hCoV-19/Australia/NSW65/2020|EPI ISL 427645|B.4|Australia|2020-03-04	Oceania|hCoV-19/Australia/VIC2139/2020|EPI ISL 480740|B.1.1.1|Australia|2020-06-20	0.0006507503	Oceania
Oceania|hCoV-19/Australia/NSW13/2020|EPI ISL 413599|B.4|Australia|2020-03-04	Oceania|hCoV-19/Australia/VIC2139/2020|EPI ISL 480740|B.1.1.1|Australia|2020-06-20	0.0006850146	Oceania
Oceania|hCoV-19/New Zealand/20VR0195/2020|EPI ISL 534335|B.1.1|New Zealand|2020-03-04	Oceania|hCoV-19/Australia/VIC2139/2020|EPI ISL 480740|B.1.1.1|Australia|2020-06-20	0.0002411314	Oceania
Oceania|hCoV-19/Australia/NSW25/2020|EPI ISL 417388|B.6|Australia|2020-03-05	Oceania|hCoV-19/Australia/VIC2139/2020|EPI ISL 480740|B.1.1.1|Australia|2020-06-20	0.0007440097	Oceania
Oceania|hCoV-19/Australia/NSW18/2020|EPI ISL 417384|B.4|Australia|2020-03-05	Oceania|hCoV-19/Australia/VIC2139/2020|EPI ISL 480740|B.1.1.1|Australia|2020-06-20	0.0007440311	Oceania
Oceania|hCoV-19/Australia/NSW66/2020|EPI ISL 427646|B.4|Australia|2020-03-05	Oceania|hCoV-19/Australia/VIC2139/2020|EPI ISL 480740|B.1.1.1|Australia|2020-06-20	0.0007192804	Oceania
Oceania|hCoV-19/Australia/TAS54/2020|EPI ISL 522729|B.4|Australia|2020-03-05	Oceania|hCoV-19/Australia/VIC2139/2020|EPI ISL 480740|B.1.1.1|Australia|2020-06-20	0.0007105743	Oceania
Oceania|hCoV-19/New Zealand/20VR0206/2020|EPI ISL 416526|B.4|New Zealand|2020-03-05	Oceania|hCoV-19/Australia/VIC2139/2020|EPI ISL 480740|B.1.1.1|Australia|2020-06-20	0.0006893346	Oceania
Oceania|hCoV-19/Australia/NSW24/2020|EPI ISL 417387|B.4|Australia|2020-03-06	Oceania|hCoV-19/Australia/VIC2139/2020|EPI ISL 480740|B.1.1.1|Australia|2020-06-20	0.0007440657	Oceania
Oceania|hCoV-19/Australia/NSW19/2020|EPI ISL 417385|B.4|Australia|2020-03-06	Oceania|hCoV-19/Australia/VIC2139/2020|EPI ISL 480740|B.1.1.1|Australia|2020-06-20	0.0007440526	Oceania
Oceania|hCoV-19/Australia/NSW155/2020|EPI ISL 427647|B.1.1|Australia|2020-03-06	Oceania|hCoV-19/Australia/VIC2139/2020|EPI ISL 480740|B.1.1.1|Australia|2020-06-20	0.0002738713	Oceania
Oceania|hCoV-19/Australia/NSW33/2020|EPI ISL 427654|B.4|Australia|2020-03-06	Oceania|hCoV-19/Australia/VIC2139/2020|EPI ISL 480740|B.1.1.1|Australia|2020-06-20	0.0006850469	Oceania
Oceania|hCoV-19/Australia/VPRL002/2020|EPI ISL 455595|B|Australia|2020-03-06	Oceania|hCoV-19/Australia/VIC2139/2020|EPI ISL 480740|B.1.1.1|Australia|2020-06-20	0.0006425792	Oceania
Oceania|hCoV-19/Australia/VIC06/2020|EPI ISL 416414|B.4|Australia|2020-03-06	Oceania|hCoV-19/Australia/VIC2139/2020|EPI ISL 480740|B.1.1.1|Australia|2020-06-20	0.0007226552	Oceania
Oceania|hCoV-19/Australia/VIC18/2020|EPI ISL 419737|B.40|Australia|2020-03-07	Oceania|hCoV-19/Australia/VIC2139/2020|EPI ISL 480740|B.1.1.1|Australia|2020-06-20	0.0008456738	Oceania
Oceania|hCoV-19/Australia/NSW27/2020|EPI ISL 417390|B.1.1|Australia|2020-03-08	Oceania|hCoV-19/Australia/VIC2139/2020|EPI ISL 480740|B.1.1.1|Australia|2020-06-20	0.0003380262	Oceania
Oceania|hCoV-19/Australia/NSW28/2020|EPI ISL 417391|B.4|Australia|2020-03-08	Oceania|hCoV-19/Australia/VIC2139/2020|EPI ISL 480740|B.1.1.1|Australia|2020-06-20	0.0008117650	Oceania
Oceania|hCoV-19/Australia/NSW35/2020|EPI ISL 417393|B.4|Australia|2020-03-08	Oceania|hCoV-19/Australia/VIC2139/2020|EPI ISL 480740|B.1.1.1|Australia|2020-06-20	0.0007878263	Oceania
Oceania|hCoV-19/Australia/NSW29/2020|EPI ISL 427651|B|Australia|2020-03-08	Oceania|hCoV-19/Australia/VIC2139/2020|EPI ISL 480740|B.1.1.1|Australia|2020-06-20	0.0006164803	Oceania
Oceania|hCoV-19/Australia/NSW153/2020|EPI ISL 427653|B.1.1|Australia|2020-03-08	Oceania|hCoV-19/Australia/VIC2139/2020|EPI ISL 480740|B.1.1.1|Australia|2020-06-20	0.0002738713	Oceania
Oceania|hCoV-19/Australia/NSW375/2020|EPI ISL 451635|B.4|Australia|2020-03-08	Oceania|hCoV-19/Australia/VIC2139/2020|EPI ISL 480740|B.1.1.1|Australia|2020-06-20	0.0007878533	Oceania
Oceania|hCoV-19/Australia/NSW252/2020|EPI ISL 451517|B.4|Australia|2020-03-08	Oceania|hCoV-19/Australia/VIC2139/2020|EPI ISL 480740|B.1.1.1|Australia|2020-06-20	0.0007192804	Oceania
Oceania|hCoV-19/Australia/VIC19/2020|EPI ISL 419738|B.39|Australia|2020-03-08	Oceania|hCoV-19/Australia/VIC2139/2020|EPI ISL 480740|B.1.1.1|Australia|2020-06-20	0.0007512928	Oceania
Oceania|hCoV-19/Australia/NSW26/2020|EPI ISL 417389|B.4|Australia|2020-03-09	Oceania|hCoV-19/Australia/VIC2139/2020|EPI ISL 480740|B.1.1.1|Australia|2020-06-20	0.0008117738	Oceania
Oceania|hCoV-19/Australia/VIC23/2020|EPI ISL 419743|B.40|Australia|2020-03-09	Oceania|hCoV-19/Australia/VIC2139/2020|EPI ISL 480740|B.1.1.1|Australia|2020-06-20	0.0008117650	Oceania
Oceania|hCoV-19/Australia/VIC21/2020|EPI ISL 419740|B.40|Australia|2020-03-09	Oceania|hCoV-19/Australia/VIC2139/2020|EPI ISL 480740|B.1.1.1|Australia|2020-06-20	0.0008456060	Oceania
Oceania|hCoV-19/Australia/VIC22/2020|EPI ISL 419742|B.1|Australia|2020-03-09	Oceania|hCoV-19/Australia/VIC2139/2020|EPI ISL 480740|B.1.1.1|Australia|2020-06-20	0.0005071914	Oceania
Oceania|hCoV-19/Australia/NSW154/2020|EPI ISL 427652|B.1.1|Australia|2020-03-09	Oceania|hCoV-19/Australia/VIC2139/2020|EPI ISL 480740|B.1.1.1|Australia|2020-06-20	0.0002738713	Oceania
Oceania|hCoV-19/Australia/NSW2155/2020|EPI ISL 500633|B.4|Australia|2020-03-09	Oceania|hCoV-19/Australia/VIC2139/2020|EPI ISL 480740|B.1.1.1|Australia|2020-06-20	0.0007102654	Oceania
Oceania|hCoV-19/Australia/NSW2154/2020|EPI ISL 500632|B.1.1|Australia|2020-03-09	Oceania|hCoV-19/Australia/VIC2139/2020|EPI ISL 480740|B.1.1.1|Australia|2020-06-20	0.0003042378	Oceania
Oceania|hCoV-19/Australia/VIC26/2020|EPI ISL 419745|B.3|Australia|2020-03-10	Oceania|hCoV-19/Australia/VIC2139/2020|EPI ISL 480740|B.1.1.1|Australia|2020-06-20	0.0006086636	Oceania
Oceania|hCoV-19/Australia/NSW31/2020|EPI ISL 417392|B.4|Australia|2020-03-10	Oceania|hCoV-19/Australia/VIC2139/2020|EPI ISL 480740|B.1.1.1|Australia|2020-06-20	0.0007440526	Oceania
Oceania|hCoV-19/Australia/VIC30/2020|EPI ISL 419749|B.4|Australia|2020-03-10	Oceania|hCoV-19/Australia/VIC2139/2020|EPI ISL 480740|B.1.1.1|Australia|2020-06-20	0.0007102298	Oceania
Oceania|hCoV-19/Australia/VIC36/2020|EPI ISL 419765|B|Australia|2020-03-10	Oceania|hCoV-19/Australia/VIC2139/2020|EPI ISL 480740|B.1.1.1|Australia|2020-06-20	0.0006763640	Oceania
Oceania|hCoV-19/Australia/VIC31/2020|EPI ISL 419750|B.1|Australia|2020-03-10	Oceania|hCoV-19/Australia/VIC2139/2020|EPI ISL 480740|B.1.1.1|Australia|2020-06-20	0.0004395274	Oceania
Oceania|hCoV-19/Australia/NSW36/2020|EPI ISL 417394|B.40|Australia|2020-03-10	Oceania|hCoV-19/Australia/VIC2139/2020|EPI ISL 480740|B.1.1.1|Australia|2020-06-20	0.0007192896	Oceania
Oceania|hCoV-19/Australia/NSW38/2020|EPI ISL 417396|B.6|Australia|2020-03-10	Oceania|hCoV-19/Australia/VIC2139/2020|EPI ISL 480740|B.1.1.1|Australia|2020-06-20	0.0006850033	Oceania
Oceania|hCoV-19/Australia/NSW41/2020|EPI ISL 417399|B.40|Australia|2020-03-10	Oceania|hCoV-19/Australia/VIC2139/2020|EPI ISL 480740|B.1.1.1|Australia|2020-06-20	0.0006164592	Oceania
Oceania|hCoV-19/Australia/NSW44/2020|EPI ISL 417400|B.6|Australia|2020-03-10	Oceania|hCoV-19/Australia/VIC2139/2020|EPI ISL 480740|B.1.1.1|Australia|2020-06-20	0.0006849832	Oceania
Oceania|hCoV-19/Australia/NSW46/2020|EPI ISL 427658|B.3|Australia|2020-03-10	Oceania|hCoV-19/Australia/VIC2139/2020|EPI ISL 480740|B.1.1.1|Australia|2020-06-20	0.0005823780	Oceania
Oceania|hCoV-19/Australia/NSW51/2020|EPI ISL 427660|B.40|Australia|2020-03-10	Oceania|hCoV-19/Australia/VIC2139/2020|EPI ISL 480740|B.1.1.1|Australia|2020-06-20	0.0006164803	Oceania
Oceania|hCoV-19/Australia/NSW376/2020|EPI ISL 451636|B.4|Australia|2020-03-10	Oceania|hCoV-19/Australia/VIC2139/2020|EPI ISL 480740|B.1.1.1|Australia|2020-06-20	0.0007193015	Oceania
Oceania|hCoV-19/Australia/NSW103/2020|EPI ISL 427657|B.1.5|Australia|2020-03-10	Oceania|hCoV-19/Australia/VIC2139/2020|EPI ISL 480740|B.1.1.1|Australia|2020-06-20	0.0003766364	Oceania
Oceania|hCoV-19/Australia/NSW63/2020|EPI ISL 427664|B|Australia|2020-03-10	Oceania|hCoV-19/Australia/VIC2139/2020|EPI ISL 480740|B.1.1.1|Australia|2020-06-20	0.0005479902	Oceania
Oceania|hCoV-19/Australia/NSW49/2020|EPI ISL 427659|B.6|Australia|2020-03-10	Oceania|hCoV-19/Australia/VIC2139/2020|EPI ISL 480740|B.1.1.1|Australia|2020-06-20	0.0006850268	Oceania
Oceania|hCoV-19/Australia/NSW2159/2020|EPI ISL 500637|B.1.5|Australia|2020-03-10	Oceania|hCoV-19/Australia/VIC2139/2020|EPI ISL 480740|B.1.1.1|Australia|2020-06-20	0.0003719003	Oceania
Oceania|hCoV-19/Australia/VIC29/2020|EPI ISL 419748|B.1.1|Australia|2020-03-10	Oceania|hCoV-19/Australia/VIC2139/2020|EPI ISL 480740|B.1.1.1|Australia|2020-06-20	0.0003380490	Oceania
Oceania|hCoV-19/Australia/NSW2139/2020|EPI ISL 500627|B.4|Australia|2020-03-10	Oceania|hCoV-19/Australia/VIC2139/2020|EPI ISL 480740|B.1.1.1|Australia|2020-06-20	0.0007102895	Oceania
Oceania|hCoV-19/New Zealand/20VR0712/2020|EPI ISL 456163|B.1.1|New Zealand|2020-03-11	Oceania|hCoV-19/Australia/VIC2139/2020|EPI ISL 480740|B.1.1.1|Australia|2020-06-20	0.0002704098	Oceania
Oceania|hCoV-19/Australia/QLDID921/2020|EPI ISL 417033|B.6|Australia|2020-03-11	Oceania|hCoV-19/Australia/VIC2139/2020|EPI ISL 480740|B.1.1.1|Australia|2020-06-20	0.0006763445	Oceania
Oceania|hCoV-19/Australia/VIC44/2020|EPI ISL 419767|B.1|Australia|2020-03-11	Oceania|hCoV-19/Australia/VIC2139/2020|EPI ISL 480740|B.1.1.1|Australia|2020-06-20	0.0004057021	Oceania
Oceania|hCoV-19/Australia/VIC39/2020|EPI ISL 419757|B.1|Australia|2020-03-11	Oceania|hCoV-19/Australia/VIC2139/2020|EPI ISL 480740|B.1.1.1|Australia|2020-06-20	0.0005071972	Oceania
Oceania|hCoV-19/Australia/QLDID920/2020|EPI ISL 417032|B.1.5|Australia|2020-03-11	Oceania|hCoV-19/Australia/VIC2139/2020|EPI ISL 480740|B.1.1.1|Australia|2020-06-20	0.0003718752	Oceania
Oceania|hCoV-19/Australia/VIC45/2020|EPI ISL 419802|B.1.1|Australia|2020-03-11	Oceania|hCoV-19/Australia/VIC2139/2020|EPI ISL 480740|B.1.1.1|Australia|2020-06-20	0.0002704098	Oceania
Oceania|hCoV-19/Australia/NSW40/2020|EPI ISL 417398|B.4|Australia|2020-03-11	Oceania|hCoV-19/Australia/VIC2139/2020|EPI ISL 480740|B.1.1.1|Australia|2020-06-20	0.0007535659	Oceania
Oceania|hCoV-19/Australia/NSW52/2020|EPI ISL 417405|B|Australia|2020-03-11	Oceania|hCoV-19/Australia/VIC2139/2020|EPI ISL 480740|B.1.1.1|Australia|2020-06-20	0.0006164592	Oceania
Oceania|hCoV-19/Australia/NSW39/2020|EPI ISL 417397|B.1.5|Australia|2020-03-11	Oceania|hCoV-19/Australia/VIC2139/2020|EPI ISL 480740|B.1.1.1|Australia|2020-06-20	0.0003766235	Oceania
Oceania|hCoV-19/Australia/NSW102/2020|EPI ISL 427656|B.1.5|Australia|2020-03-11	Oceania|hCoV-19/Australia/VIC2139/2020|EPI ISL 480740|B.1.1.1|Australia|2020-06-20	0.0003766364	Oceania
Oceania|hCoV-19/Australia/NSW34/2020|EPI ISL 427655|B.4|Australia|2020-03-11	Oceania|hCoV-19/Australia/VIC2139/2020|EPI ISL 480740|B.1.1.1|Australia|2020-06-20	0.0007193143	Oceania
Oceania|hCoV-19/Australia/VIC38/2020|EPI ISL 419756|B.1.6|Australia|2020-03-11	Oceania|hCoV-19/Australia/VIC2139/2020|EPI ISL 480740|B.1.1.1|Australia|2020-06-20	0.0004733409	Oceania
Oceania|hCoV-19/Australia/NSW218/2020|EPI ISL 427665|B.3|Australia|2020-03-11	Oceania|hCoV-19/Australia/VIC2139/2020|EPI ISL 480740|B.1.1.1|Australia|2020-06-20	0.0006165085	Oceania
Oceania|hCoV-19/Australia/VIC43/2020|EPI ISL 419763|B.1.1|Australia|2020-03-11	Oceania|hCoV-19/Australia/VIC2139/2020|EPI ISL 480740|B.1.1.1|Australia|2020-06-20	0.0003042622	Oceania
Oceania|hCoV-19/Australia/NSW2156/2020|EPI ISL 500634|B.39|Australia|2020-03-11	Oceania|hCoV-19/Australia/VIC2139/2020|EPI ISL 480740|B.1.1.1|Australia|2020-06-20	0.0007441281	Oceania
Oceania|hCoV-19/Australia/TAS124/2020|EPI ISL 522589|B|Australia|2020-03-11	Oceania|hCoV-19/Australia/VIC2139/2020|EPI ISL 480740|B.1.1.1|Australia|2020-06-20	0.0006195271	Oceania
Oceania|hCoV-19/New Zealand/CoV002/2020|EPI ISL 417212|B.31|New Zealand|2020-03-11	Oceania|hCoV-19/Australia/VIC2139/2020|EPI ISL 480740|B.1.1.1|Australia|2020-06-20	0.0007469061	Oceania
Oceania|hCoV-19/Australia/VIC50/2020|EPI ISL 419766|B.1|Australia|2020-03-12	Oceania|hCoV-19/Australia/VIC2139/2020|EPI ISL 480740|B.1.1.1|Australia|2020-06-20	0.0004395274	Oceania
Oceania|hCoV-19/Australia/VIC55/2020|EPI ISL 419776|B|Australia|2020-03-12	Oceania|hCoV-19/Australia/VIC2139/2020|EPI ISL 480740|B.1.1.1|Australia|2020-06-20	0.0006763445	Oceania
Oceania|hCoV-19/Australia/VIC52/2020|EPI ISL 419768|B.1.1.71|Australia|2020-03-12	Oceania|hCoV-19/Australia/VIC2139/2020|EPI ISL 480740|B.1.1.1|Australia|2020-06-20	0.0003718365	Oceania
Oceania|hCoV-19/Australia/VIC58/2020|EPI ISL 419784|B.4|Australia|2020-03-12	Oceania|hCoV-19/Australia/VIC2139/2020|EPI ISL 480740|B.1.1.1|Australia|2020-06-20	0.0006763640	Oceania
Oceania|hCoV-19/Australia/VIC54/2020|EPI ISL 419770|B.1|Australia|2020-03-12	Oceania|hCoV-19/Australia/VIC2139/2020|EPI ISL 480740|B.1.1.1|Australia|2020-06-20	0.0004057021	Oceania
Oceania|hCoV-19/Australia/VIC47/2020|EPI ISL 419759|B.40|Australia|2020-03-12	Oceania|hCoV-19/Australia/VIC2139/2020|EPI ISL 480740|B.1.1.1|Australia|2020-06-20	0.0008456453	Oceania
Oceania|hCoV-19/Australia/NSW50/2020|EPI ISL 417404|B.1.1|Australia|2020-03-12	Oceania|hCoV-19/Australia/VIC2139/2020|EPI ISL 480740|B.1.1.1|Australia|2020-06-20	0.0003081011	Oceania
Oceania|hCoV-19/Australia/NSW254/2020|EPI ISL 451519|B.4|Australia|2020-03-12	Oceania|hCoV-19/Australia/VIC2139/2020|EPI ISL 480740|B.1.1.1|Australia|2020-06-20	0.0008221249	Oceania
Oceania|hCoV-19/Australia/VIC48/2020|EPI ISL 419762|B.1|Australia|2020-03-12	Oceania|hCoV-19/Australia/VIC2139/2020|EPI ISL 480740|B.1.1.1|Australia|2020-06-20	0.0004395422	Oceania
Oceania|hCoV-19/Australia/NSW2158/2020|EPI ISL 500636|B.1.5|Australia|2020-03-12	Oceania|hCoV-19/Australia/VIC2139/2020|EPI ISL 480740|B.1.1.1|Australia|2020-06-20	0.0004057295	Oceania
Oceania|hCoV-19/Australia/VIC49/2020|EPI ISL 419764|B.1|Australia|2020-03-12	Oceania|hCoV-19/Australia/VIC2139/2020|EPI ISL 480740|B.1.1.1|Australia|2020-06-20	0.0004735070	Oceania
Oceania|hCoV-19/New Zealand/20VR0334/2020|EPI ISL 456157|B.1|New Zealand|2020-03-12	Oceania|hCoV-19/Australia/VIC2139/2020|EPI ISL 480740|B.1.1.1|Australia|2020-06-20	0.0004479619	Oceania
Oceania|hCoV-19/Australia/VIC62/2020|EPI ISL 419774|B.1|Australia|2020-03-13	Oceania|hCoV-19/Australia/VIC2139/2020|EPI ISL 480740|B.1.1.1|Australia|2020-06-20	0.0004057021	Oceania
Oceania|hCoV-19/Australia/NSW2011/2020|EPI ISL 500598|B.4|Australia|2020-03-13	Oceania|hCoV-19/Australia/VIC2139/2020|EPI ISL 480740|B.1.1.1|Australia|2020-06-20	0.0008456548	Oceania
Oceania|hCoV-19/Australia/VIC66/2020|EPI ISL 419780|B.4|Australia|2020-03-13	Oceania|hCoV-19/Australia/VIC2139/2020|EPI ISL 480740|B.1.1.1|Australia|2020-06-20	0.0006763640	Oceania
Oceania|hCoV-19/Australia/VIC70/2020|EPI ISL 419786|B|Australia|2020-03-13	Oceania|hCoV-19/Australia/VIC2139/2020|EPI ISL 480740|B.1.1.1|Australia|2020-06-20	0.0006425140	Oceania
Oceania|hCoV-19/Australia/WA02/2020|EPI ISL 420532|B.1.98|Australia|2020-03-13	Oceania|hCoV-19/Australia/VIC2139/2020|EPI ISL 480740|B.1.1.1|Australia|2020-06-20	0.0004063221	Oceania
Oceania|hCoV-19/Australia/NSW45/2020|EPI ISL 417401|B.6|Australia|2020-03-13	Oceania|hCoV-19/Australia/VIC2139/2020|EPI ISL 480740|B.1.1.1|Australia|2020-06-20	0.0006507204	Oceania
Oceania|hCoV-19/Australia/NSW47/2020|EPI ISL 417402|B.1.5|Australia|2020-03-13	Oceania|hCoV-19/Australia/VIC2139/2020|EPI ISL 480740|B.1.1.1|Australia|2020-06-20	0.0004451452	Oceania
Oceania|hCoV-19/Australia/NSW607/2020|EPI ISL 490017|B.40|Australia|2020-03-13	Oceania|hCoV-19/Australia/VIC2139/2020|EPI ISL 480740|B.1.1.1|Australia|2020-06-20	0.0006164803	Oceania
Oceania|hCoV-19/Australia/NSW592/2020|EPI ISL 478704|B.1.5|Australia|2020-03-13	Oceania|hCoV-19/Australia/VIC2139/2020|EPI ISL 480740|B.1.1.1|Australia|2020-06-20	0.0003766364	Oceania
Oceania|hCoV-19/Australia/NSW2147/2020|EPI ISL 500628|B.1.5|Australia|2020-03-13	Oceania|hCoV-19/Australia/VIC2139/2020|EPI ISL 480740|B.1.1.1|Australia|2020-06-20	0.0004395570	Oceania
Oceania|hCoV-19/Australia/VIC64/2020|EPI ISL 419778|B.1|Australia|2020-03-13	Oceania|hCoV-19/Australia/VIC2139/2020|EPI ISL 480740|B.1.1.1|Australia|2020-06-20	0.0004743088	Oceania
Oceania|hCoV-19/Australia/VIC61/2020|EPI ISL 419773|B|Australia|2020-03-13	Oceania|hCoV-19/Australia/VIC2139/2020|EPI ISL 480740|B.1.1.1|Australia|2020-06-20	0.0006810274	Oceania
Oceania|hCoV-19/Australia/VIC63/2020|EPI ISL 419775|B.1|Australia|2020-03-13	Oceania|hCoV-19/Australia/VIC2139/2020|EPI ISL 480740|B.1.1.1|Australia|2020-06-20	0.0003747566	Oceania
Oceania|hCoV-19/Australia/VIC82/2020|EPI ISL 419794|B.40|Australia|2020-03-14	Oceania|hCoV-19/Australia/VIC2139/2020|EPI ISL 480740|B.1.1.1|Australia|2020-06-20	0.0007101966	Oceania
Oceania|hCoV-19/Australia/VIC83/2020|EPI ISL 419799|B|Australia|2020-03-14	Oceania|hCoV-19/Australia/VIC2139/2020|EPI ISL 480740|B.1.1.1|Australia|2020-06-20	0.0006766190	Oceania
Oceania|hCoV-19/Australia/VIC80/2020|EPI ISL 419792|B.40|Australia|2020-03-14	Oceania|hCoV-19/Australia/VIC2139/2020|EPI ISL 480740|B.1.1.1|Australia|2020-06-20	0.0006763641	Oceania
Oceania|hCoV-19/Australia/NSW2005/2020|EPI ISL 500597|B.1|Australia|2020-03-14	Oceania|hCoV-19/Australia/VIC2139/2020|EPI ISL 480740|B.1.1.1|Australia|2020-06-20	0.0004395400	Oceania
Oceania|hCoV-19/Australia/VIC84/2020|EPI ISL 419803|B.39|Australia|2020-03-14	Oceania|hCoV-19/Australia/VIC2139/2020|EPI ISL 480740|B.1.1.1|Australia|2020-06-20	0.0007440656	Oceania
Oceania|hCoV-19/Australia/VIC78/2020|EPI ISL 419790|B|Australia|2020-03-14	Oceania|hCoV-19/Australia/VIC2139/2020|EPI ISL 480740|B.1.1.1|Australia|2020-06-20	0.0005748888	Oceania
Oceania|hCoV-19/Australia/QLDID923/2020|EPI ISL 418801|B.1|Australia|2020-03-14	Oceania|hCoV-19/Australia/VIC2139/2020|EPI ISL 480740|B.1.1.1|Australia|2020-06-20	0.0004057021	Oceania
Oceania|hCoV-19/Australia/WA03/2020|EPI ISL 420533|B.1|Australia|2020-03-14	Oceania|hCoV-19/Australia/VIC2139/2020|EPI ISL 480740|B.1.1.1|Australia|2020-06-20	0.0004402119	Oceania
Oceania|hCoV-19/Australia/WA01/2020|EPI ISL 420531|B.1.98|Australia|2020-03-14	Oceania|hCoV-19/Australia/VIC2139/2020|EPI ISL 480740|B.1.1.1|Australia|2020-06-20	0.0004401914	Oceania
Oceania|hCoV-19/Australia/NSW54/2020|EPI ISL 417407|B.1.1|Australia|2020-03-14	Oceania|hCoV-19/Australia/VIC2139/2020|EPI ISL 480740|B.1.1.1|Australia|2020-06-20	0.0002738620	Oceania
Oceania|hCoV-19/Australia/NSW48/2020|EPI ISL 417403|B.6|Australia|2020-03-14	Oceania|hCoV-19/Australia/VIC2139/2020|EPI ISL 480740|B.1.1.1|Australia|2020-06-20	0.0006507204	Oceania
Oceania|hCoV-19/Australia/NSW256/2020|EPI ISL 451521|B.4|Australia|2020-03-14	Oceania|hCoV-19/Australia/VIC2139/2020|EPI ISL 480740|B.1.1.1|Australia|2020-06-20	0.0007192804	Oceania
Oceania|hCoV-19/Australia/NSW583/2020|EPI ISL 478695|B.40|Australia|2020-03-14	Oceania|hCoV-19/Australia/VIC2139/2020|EPI ISL 480740|B.1.1.1|Australia|2020-06-20	0.0006164803	Oceania
Oceania|hCoV-19/Australia/NSW582/2020|EPI ISL 478694|B.40|Australia|2020-03-14	Oceania|hCoV-19/Australia/VIC2139/2020|EPI ISL 480740|B.1.1.1|Australia|2020-06-20	0.0006507428	Oceania
Oceania|hCoV-19/Australia/VIC79/2020|EPI ISL 419791|B.40|Australia|2020-03-14	Oceania|hCoV-19/Australia/VIC2139/2020|EPI ISL 480740|B.1.1.1|Australia|2020-06-20	0.0006425358	Oceania
Oceania|hCoV-19/Australia/NSW2146/2020|EPI ISL 509503|B.40|Australia|2020-03-14	Oceania|hCoV-19/Australia/VIC2139/2020|EPI ISL 480740|B.1.1.1|Australia|2020-06-20	0.0006425358	Oceania
Oceania|hCoV-19/Australia/VIC81/2020|EPI ISL 419793|B.40|Australia|2020-03-14	Oceania|hCoV-19/Australia/VIC2139/2020|EPI ISL 480740|B.1.1.1|Australia|2020-06-20	0.0006425358	Oceania
Oceania|hCoV-19/Australia/SAP215/2020|EPI ISL 468001|B.1.1|Australia|2020-03-14	Oceania|hCoV-19/Australia/VIC2139/2020|EPI ISL 480740|B.1.1.1|Australia|2020-06-20	0.0002705012	Oceania
Oceania|hCoV-19/Australia/VIC87/2020|EPI ISL 419797|B.40|Australia|2020-03-15	Oceania|hCoV-19/Australia/VIC2139/2020|EPI ISL 480740|B.1.1.1|Australia|2020-06-20	0.0007101968	Oceania
Oceania|hCoV-19/Australia/NSW2144/2020|EPI ISL 527008|B.39|Australia|2020-03-15	Oceania|hCoV-19/Australia/VIC2139/2020|EPI ISL 480740|B.1.1.1|Australia|2020-06-20	0.0007440657	Oceania
Oceania|hCoV-19/Australia/SAP111/2020|EPI ISL 451131|B.1.1|Australia|2020-03-15	Oceania|hCoV-19/Australia/VIC2139/2020|EPI ISL 480740|B.1.1.1|Australia|2020-06-20	0.0002704098	Oceania
Oceania|hCoV-19/Australia/VIC90/2020|EPI ISL 419801|B.1.1|Australia|2020-03-15	Oceania|hCoV-19/Australia/VIC2139/2020|EPI ISL 480740|B.1.1.1|Australia|2020-06-20	0.0003042260	Oceania
Oceania|hCoV-19/Australia/NSW2004/2020|EPI ISL 500596|B.1.5|Australia|2020-03-15	Oceania|hCoV-19/Australia/VIC2139/2020|EPI ISL 480740|B.1.1.1|Australia|2020-06-20	0.0004733250	Oceania
Oceania|hCoV-19/Australia/VIC89/2020|EPI ISL 419800|B.1|Australia|2020-03-15	Oceania|hCoV-19/Australia/VIC2139/2020|EPI ISL 480740|B.1.1.1|Australia|2020-06-20	0.0004733606	Oceania
Oceania|hCoV-19/New Zealand/20VR0276/2020|EPI ISL 416539|A|New Zealand|2020-03-15	Oceania|hCoV-19/Australia/VIC2139/2020|EPI ISL 480740|B.1.1.1|Australia|2020-06-20	0.0007101639	Oceania
Oceania|hCoV-19/Australia/ACT0082/2020|EPI ISL 498542|B.1.1|Australia|2020-03-15	Oceania|hCoV-19/Australia/VIC2139/2020|EPI ISL 480740|B.1.1.1|Australia|2020-06-20	0.0003042173	Oceania
Oceania|hCoV-19/Australia/VIC92/2020|EPI ISL 419809|B.1.5|Australia|2020-03-15	Oceania|hCoV-19/Australia/VIC2139/2020|EPI ISL 480740|B.1.1.1|Australia|2020-06-20	0.0003718752	Oceania
Oceania|hCoV-19/Australia/NSW112/2020|EPI ISL 427666|B.1.5|Australia|2020-03-15	Oceania|hCoV-19/Australia/VIC2139/2020|EPI ISL 480740|B.1.1.1|Australia|2020-06-20	0.0004451604	Oceania
Oceania|hCoV-19/Australia/VIC91/2020|EPI ISL 419804|B.1.5|Australia|2020-03-15	Oceania|hCoV-19/Australia/VIC2139/2020|EPI ISL 480740|B.1.1.1|Australia|2020-06-20	0.0004395791	Oceania
Oceania|hCoV-19/Australia/SAP220/2020|EPI ISL 467995|B.1.5|Australia|2020-03-15	Oceania|hCoV-19/Australia/VIC2139/2020|EPI ISL 480740|B.1.1.1|Australia|2020-06-20	0.0004427071	Oceania
Oceania|hCoV-19/Australia/VIC09/2020|EPI ISL 416515|B|Australia|2020-03-15	Oceania|hCoV-19/Australia/VIC2139/2020|EPI ISL 480740|B.1.1.1|Australia|2020-06-20	0.0006482037	Oceania
Oceania|hCoV-19/Australia/VIC93/2020|EPI ISL 419815|B.3|Australia|2020-03-15	Oceania|hCoV-19/Australia/VIC2139/2020|EPI ISL 480740|B.1.1.1|Australia|2020-06-20	0.0005812555	Oceania
Oceania|hCoV-19/Australia/SAP410/2020|EPI ISL 492175|B.6|Australia|2020-03-15	Oceania|hCoV-19/Australia/VIC2139/2020|EPI ISL 480740|B.1.1.1|Australia|2020-06-20	0.0008129983	Oceania
Oceania|hCoV-19/Australia/SAP439/2020|EPI ISL 508130|B.6|Australia|2020-03-16	Oceania|hCoV-19/Australia/VIC2139/2020|EPI ISL 480740|B.1.1.1|Australia|2020-06-20	0.0006763435	Oceania
Oceania|hCoV-19/Australia/VIC97/2020|EPI ISL 419808|B.4|Australia|2020-03-16	Oceania|hCoV-19/Australia/VIC2139/2020|EPI ISL 480740|B.1.1.1|Australia|2020-06-20	0.0006763640	Oceania
Oceania|hCoV-19/Australia/VIC99/2020|EPI ISL 419811|B.1|Australia|2020-03-16	Oceania|hCoV-19/Australia/VIC2139/2020|EPI ISL 480740|B.1.1.1|Australia|2020-06-20	0.0005748573	Oceania
Oceania|hCoV-19/Australia/VIC141/2020|EPI ISL 419838|B.1.5|Australia|2020-03-16	Oceania|hCoV-19/Australia/VIC2139/2020|EPI ISL 480740|B.1.1.1|Australia|2020-06-20	0.0003718752	Oceania
Oceania|hCoV-19/Australia/SAP112/2020|EPI ISL 468016|B.1.1|Australia|2020-03-16	Oceania|hCoV-19/Australia/VIC2139/2020|EPI ISL 480740|B.1.1.1|Australia|2020-06-20	0.0002704098	Oceania
Oceania|hCoV-19/Australia/VIC142/2020|EPI ISL 419839|B.1|Australia|2020-03-16	Oceania|hCoV-19/Australia/VIC2139/2020|EPI ISL 480740|B.1.1.1|Australia|2020-06-20	0.0004733689	Oceania
Oceania|hCoV-19/Australia/NSW2151/2020|EPI ISL 500631|B|Australia|2020-03-16	Oceania|hCoV-19/Australia/VIC2139/2020|EPI ISL 480740|B.1.1.1|Australia|2020-06-20	0.0005410058	Oceania
Oceania|hCoV-19/Australia/NSW2149/2020|EPI ISL 500630|B.1.1.10|Australia|2020-03-16	Oceania|hCoV-19/Australia/VIC2139/2020|EPI ISL 480740|B.1.1.1|Australia|2020-06-20	0.0003380359	Oceania
Oceania|hCoV-19/New Zealand/20VR0993/2020|EPI ISL 456176|B|New Zealand|2020-03-16	Oceania|hCoV-19/Australia/VIC2139/2020|EPI ISL 480740|B.1.1.1|Australia|2020-06-20	0.0005748621	Oceania
Oceania|hCoV-19/Australia/VIC143/2020|EPI ISL 419840|B.1.1|Australia|2020-03-16	Oceania|hCoV-19/Australia/VIC2139/2020|EPI ISL 480740|B.1.1.1|Australia|2020-06-20	0.0003380262	Oceania
Oceania|hCoV-19/Australia/VIC96/2020|EPI ISL 419807|B|Australia|2020-03-16	Oceania|hCoV-19/Australia/VIC2139/2020|EPI ISL 480740|B.1.1.1|Australia|2020-06-20	0.0005410356	Oceania
Oceania|hCoV-19/Australia/NSW58/2020|EPI ISL 417410|B.40|Australia|2020-03-16	Oceania|hCoV-19/Australia/VIC2139/2020|EPI ISL 480740|B.1.1.1|Australia|2020-06-20	0.0006507396	Oceania
Oceania|hCoV-19/Australia/NSW57/2020|EPI ISL 417409|B.40|Australia|2020-03-16	Oceania|hCoV-19/Australia/VIC2139/2020|EPI ISL 480740|B.1.1.1|Australia|2020-06-20	0.0007192685	Oceania
Oceania|hCoV-19/Australia/NSW104/2020|EPI ISL 427677|B.1.5|Australia|2020-03-16	Oceania|hCoV-19/Australia/VIC2139/2020|EPI ISL 480740|B.1.1.1|Australia|2020-06-20	0.0003766364	Oceania
Oceania|hCoV-19/Australia/NSW75/2020|EPI ISL 427703|B.40|Australia|2020-03-16	Oceania|hCoV-19/Australia/VIC2139/2020|EPI ISL 480740|B.1.1.1|Australia|2020-06-20	0.0006164803	Oceania
Oceania|hCoV-19/Australia/NSW88/2020|EPI ISL 427702|B.40|Australia|2020-03-16	Oceania|hCoV-19/Australia/VIC2139/2020|EPI ISL 480740|B.1.1.1|Australia|2020-06-20	0.0006850390	Oceania
Oceania|hCoV-19/Australia/NSW158/2020|EPI ISL 427735|B.1.1|Australia|2020-03-16	Oceania|hCoV-19/Australia/VIC2139/2020|EPI ISL 480740|B.1.1.1|Australia|2020-06-20	0.0003081117	Oceania
Oceania|hCoV-19/Australia/NSW111/2020|EPI ISL 427661|B.1.5|Australia|2020-03-16	Oceania|hCoV-19/Australia/VIC2139/2020|EPI ISL 480740|B.1.1.1|Australia|2020-06-20	0.0004451604	Oceania
Oceania|hCoV-19/Australia/VIC146/2020|EPI ISL 419843|B.40|Australia|2020-03-17	Oceania|hCoV-19/Australia/VIC2139/2020|EPI ISL 480740|B.1.1.1|Australia|2020-06-20	0.0006763445	Oceania
Oceania|hCoV-19/Australia/VIC327/2020|EPI ISL 426637|B.40|Australia|2020-03-17	Oceania|hCoV-19/Australia/VIC2139/2020|EPI ISL 480740|B.1.1.1|Australia|2020-06-20	0.0006425140	Oceania
Oceania|hCoV-19/Australia/VIC157/2020|EPI ISL 419854|B.1|Australia|2020-03-17	Oceania|hCoV-19/Australia/VIC2139/2020|EPI ISL 480740|B.1.1.1|Australia|2020-06-20	0.0004733606	Oceania
Oceania|hCoV-19/Australia/VIC151/2020|EPI ISL 419848|B|Australia|2020-03-17	Oceania|hCoV-19/Australia/VIC2139/2020|EPI ISL 480740|B.1.1.1|Australia|2020-06-20	0.0007440312	Oceania
Oceania|hCoV-19/Australia/VIC154/2020|EPI ISL 419851|B.1.5|Australia|2020-03-17	Oceania|hCoV-19/Australia/VIC2139/2020|EPI ISL 480740|B.1.1.1|Australia|2020-06-20	0.0004395197	Oceania
Oceania|hCoV-19/Australia/VIC144/2020|EPI ISL 419841|B.1.1|Australia|2020-03-17	Oceania|hCoV-19/Australia/VIC2139/2020|EPI ISL 480740|B.1.1.1|Australia|2020-06-20	0.0003042173	Oceania
Oceania|hCoV-19/Australia/VIC148/2020|EPI ISL 419845|B.1|Australia|2020-03-17	Oceania|hCoV-19/Australia/VIC2139/2020|EPI ISL 480740|B.1.1.1|Australia|2020-06-20	0.0004395274	Oceania
Oceania|hCoV-19/Australia/VIC153/2020|EPI ISL 419850|B.1.1|Australia|2020-03-17	Oceania|hCoV-19/Australia/VIC2139/2020|EPI ISL 480740|B.1.1.1|Australia|2020-06-20	0.0003380262	Oceania
Oceania|hCoV-19/Australia/VIC152/2020|EPI ISL 419849|B|Australia|2020-03-17	Oceania|hCoV-19/Australia/VIC2139/2020|EPI ISL 480740|B.1.1.1|Australia|2020-06-20	0.0006425140	Oceania
Oceania|hCoV-19/Australia/VIC106/2020|EPI ISL 419820|B.1.5|Australia|2020-03-17	Oceania|hCoV-19/Australia/VIC2139/2020|EPI ISL 480740|B.1.1.1|Australia|2020-06-20	0.0004733386	Oceania
Oceania|hCoV-19/Australia/VIC329/2020|EPI ISL 426639|B.1.5|Australia|2020-03-17	Oceania|hCoV-19/Australia/VIC2139/2020|EPI ISL 480740|B.1.1.1|Australia|2020-06-20	0.0004395477	Oceania
Oceania|hCoV-19/Australia/VIC149/2020|EPI ISL 419846|B.1|Australia|2020-03-17	Oceania|hCoV-19/Australia/VIC2139/2020|EPI ISL 480740|B.1.1.1|Australia|2020-06-20	0.0005072150	Oceania
Oceania|hCoV-19/Australia/VIC156/2020|EPI ISL 419853|B.1.1|Australia|2020-03-17	Oceania|hCoV-19/Australia/VIC2139/2020|EPI ISL 480740|B.1.1.1|Australia|2020-06-20	0.0002704098	Oceania
Oceania|hCoV-19/Australia/VIC155/2020|EPI ISL 419852|B.1|Australia|2020-03-17	Oceania|hCoV-19/Australia/VIC2139/2020|EPI ISL 480740|B.1.1.1|Australia|2020-06-20	0.0004733469	Oceania
Oceania|hCoV-19/Australia/VIC105/2020|EPI ISL 419819|B.1.255|Australia|2020-03-17	Oceania|hCoV-19/Australia/VIC2139/2020|EPI ISL 480740|B.1.1.1|Australia|2020-06-20	0.0004733469	Oceania
Oceania|hCoV-19/New Zealand/20VR0994/2020|EPI ISL 456177|B.31|New Zealand|2020-03-17	Oceania|hCoV-19/Australia/VIC2139/2020|EPI ISL 480740|B.1.1.1|Australia|2020-06-20	0.0007444396	Oceania
Oceania|hCoV-19/Australia/NSW62/2020|EPI ISL 417412|B.3|Australia|2020-03-17	Oceania|hCoV-19/Australia/VIC2139/2020|EPI ISL 480740|B.1.1.1|Australia|2020-06-20	0.0005821786	Oceania
Oceania|hCoV-19/Australia/SAP181/2020|EPI ISL 492122|B.1|Australia|2020-03-18	Oceania|hCoV-19/Australia/VIC2139/2020|EPI ISL 480740|B.1.1.1|Australia|2020-06-20	0.0004733688	Oceania
Oceania|hCoV-19/Australia/QLDID924/2020|EPI ISL 418802|B.1.1|Australia|2020-03-18	Oceania|hCoV-19/Australia/VIC2139/2020|EPI ISL 480740|B.1.1.1|Australia|2020-06-20	0.0003042173	Oceania
Oceania|hCoV-19/Australia/VIC174/2020|EPI ISL 419871|B.1.5|Australia|2020-03-18	Oceania|hCoV-19/Australia/VIC2139/2020|EPI ISL 480740|B.1.1.1|Australia|2020-06-20	0.0003718752	Oceania
Oceania|hCoV-19/Australia/VIC166/2020|EPI ISL 419863|B.1|Australia|2020-03-18	Oceania|hCoV-19/Australia/VIC2139/2020|EPI ISL 480740|B.1.1.1|Australia|2020-06-20	0.0005072061	Oceania
Oceania|hCoV-19/Australia/SAP159/2020|EPI ISL 492116|B.1.1|Australia|2020-03-18	Oceania|hCoV-19/Australia/VIC2139/2020|EPI ISL 480740|B.1.1.1|Australia|2020-06-20	0.0003718710	Oceania
Oceania|hCoV-19/Australia/VIC170/2020|EPI ISL 419867|B.1.5|Australia|2020-03-18	Oceania|hCoV-19/Australia/VIC2139/2020|EPI ISL 480740|B.1.1.1|Australia|2020-06-20	0.0004733250	Oceania
Oceania|hCoV-19/Australia/VIC163/2020|EPI ISL 419860|B.1.1|Australia|2020-03-18	Oceania|hCoV-19/Australia/VIC2139/2020|EPI ISL 480740|B.1.1.1|Australia|2020-06-20	0.0003380418	Oceania
Oceania|hCoV-19/Australia/VIC176/2020|EPI ISL 419873|B.31|Australia|2020-03-18	Oceania|hCoV-19/Australia/VIC2139/2020|EPI ISL 480740|B.1.1.1|Australia|2020-06-20	0.0007102299	Oceania
Oceania|hCoV-19/Australia/VIC171/2020|EPI ISL 419868|B.40|Australia|2020-03-18	Oceania|hCoV-19/Australia/VIC2139/2020|EPI ISL 480740|B.1.1.1|Australia|2020-06-20	0.0008117793	Oceania
Oceania|hCoV-19/Australia/QLDID926/2020|EPI ISL 418804|B.1.1|Australia|2020-03-18	Oceania|hCoV-19/Australia/VIC2139/2020|EPI ISL 480740|B.1.1.1|Australia|2020-06-20	0.0003380418	Oceania
Oceania|hCoV-19/Australia/VIC172/2020|EPI ISL 419869|B.40|Australia|2020-03-18	Oceania|hCoV-19/Australia/VIC2139/2020|EPI ISL 480740|B.1.1.1|Australia|2020-06-20	0.0007440657	Oceania
Oceania|hCoV-19/Australia/VIC158/2020|EPI ISL 419855|B.1|Australia|2020-03-18	Oceania|hCoV-19/Australia/VIC2139/2020|EPI ISL 480740|B.1.1.1|Australia|2020-06-20	0.0005748840	Oceania
Oceania|hCoV-19/Australia/QLDID925/2020|EPI ISL 418803|B.1|Australia|2020-03-18	Oceania|hCoV-19/Australia/VIC2139/2020|EPI ISL 480740|B.1.1.1|Australia|2020-06-20	0.0004395274	Oceania
Oceania|hCoV-19/Australia/VIC178/2020|EPI ISL 419875|B.1.1|Australia|2020-03-18	Oceania|hCoV-19/Australia/VIC2139/2020|EPI ISL 480740|B.1.1.1|Australia|2020-06-20	0.0003380261	Oceania
Oceania|hCoV-19/Australia/VIC109/2020|EPI ISL 419718|B.1.1|Australia|2020-03-18	Oceania|hCoV-19/Australia/VIC2139/2020|EPI ISL 480740|B.1.1.1|Australia|2020-06-20	0.0002704098	Oceania
Oceania|hCoV-19/New Zealand/20VR0760/2020|EPI ISL 456165|B.1.5|New Zealand|2020-03-18	Oceania|hCoV-19/Australia/VIC2139/2020|EPI ISL 480740|B.1.1.1|Australia|2020-06-20	0.0004058393	Oceania
Oceania|hCoV-19/New Zealand/20VR0770/2020|EPI ISL 456168|B.39|New Zealand|2020-03-18	Oceania|hCoV-19/Australia/VIC2139/2020|EPI ISL 480740|B.1.1.1|Australia|2020-06-20	0.0007445561	Oceania
Oceania|hCoV-19/Australia/SAP186/2020|EPI ISL 492125|B.1|Australia|2020-03-19	Oceania|hCoV-19/Australia/VIC2139/2020|EPI ISL 480740|B.1.1.1|Australia|2020-06-20	0.0005072149	Oceania
Oceania|hCoV-19/Australia/SAP368/2020|EPI ISL 492133|B.1.1|Australia|2020-03-19	Oceania|hCoV-19/Australia/VIC2139/2020|EPI ISL 480740|B.1.1.1|Australia|2020-06-20	0.0003042260	Oceania
Oceania|hCoV-19/Australia/NSW2169/2020|EPI ISL 500640|B.6|Australia|2020-03-19	Oceania|hCoV-19/Australia/VIC2139/2020|EPI ISL 480740|B.1.1.1|Australia|2020-06-20	0.0007778893	Oceania
Oceania|hCoV-19/Australia/VIC186/2020|EPI ISL 419882|B.40|Australia|2020-03-19	Oceania|hCoV-19/Australia/VIC2139/2020|EPI ISL 480740|B.1.1.1|Australia|2020-06-20	0.0007102299	Oceania
Oceania|hCoV-19/Australia/VIC184/2020|EPI ISL 419880|B.1|Australia|2020-03-19	Oceania|hCoV-19/Australia/VIC2139/2020|EPI ISL 480740|B.1.1.1|Australia|2020-06-20	0.0004733469	Oceania
Oceania|hCoV-19/Australia/VIC203/2020|EPI ISL 419898|B.40|Australia|2020-03-19	Oceania|hCoV-19/Australia/VIC2139/2020|EPI ISL 480740|B.1.1.1|Australia|2020-06-20	0.0008455816	Oceania
Oceania|hCoV-19/Australia/SAP395/2020|EPI ISL 492160|B.1.1|Australia|2020-03-19	Oceania|hCoV-19/Australia/VIC2139/2020|EPI ISL 480740|B.1.1.1|Australia|2020-06-20	0.0003380359	Oceania
Oceania|hCoV-19/New Zealand/20VR1110/2020|EPI ISL 456191|B.1.5|New Zealand|2020-03-19	Oceania|hCoV-19/Australia/VIC2139/2020|EPI ISL 480740|B.1.1.1|Australia|2020-06-20	0.0004733908	Oceania
Oceania|hCoV-19/Australia/VIC180/2020|EPI ISL 419877|B|Australia|2020-03-19	Oceania|hCoV-19/Australia/VIC2139/2020|EPI ISL 480740|B.1.1.1|Australia|2020-06-20	0.0005409807	Oceania
Oceania|hCoV-19/Australia/WA36/2020|EPI ISL 470853|B.39|Australia|2020-03-19	Oceania|hCoV-19/Australia/VIC2139/2020|EPI ISL 480740|B.1.1.1|Australia|2020-06-20	0.0007440311	Oceania
Oceania|hCoV-19/Australia/VIC192/2020|EPI ISL 419888|B.1|Australia|2020-03-19	Oceania|hCoV-19/Australia/VIC2139/2020|EPI ISL 480740|B.1.1.1|Australia|2020-06-20	0.0004057021	Oceania
Oceania|hCoV-19/Australia/VIC201/2020|EPI ISL 419896|B.1|Australia|2020-03-19	Oceania|hCoV-19/Australia/VIC2139/2020|EPI ISL 480740|B.1.1.1|Australia|2020-06-20	0.0004733469	Oceania
Oceania|hCoV-19/Australia/VIC188/2020|EPI ISL 419884|B.6|Australia|2020-03-19	Oceania|hCoV-19/Australia/VIC2139/2020|EPI ISL 480740|B.1.1.1|Australia|2020-06-20	0.0007440657	Oceania
Oceania|hCoV-19/Australia/SAP036/2020|EPI ISL 450194|B.1|Australia|2020-03-19	Oceania|hCoV-19/Australia/VIC2139/2020|EPI ISL 480740|B.1.1.1|Australia|2020-06-20	0.0004733689	Oceania
Oceania|hCoV-19/Australia/VIC190/2020|EPI ISL 419886|B.1.1|Australia|2020-03-19	Oceania|hCoV-19/Australia/VIC2139/2020|EPI ISL 480740|B.1.1.1|Australia|2020-06-20	0.0002704098	Oceania
Oceania|hCoV-19/Australia/SAP372/2020|EPI ISL 492137|B.1|Australia|2020-03-19	Oceania|hCoV-19/Australia/VIC2139/2020|EPI ISL 480740|B.1.1.1|Australia|2020-06-20	0.0004733606	Oceania
Oceania|hCoV-19/Australia/VIC191/2020|EPI ISL 419887|B.1.1|Australia|2020-03-19	Oceania|hCoV-19/Australia/VIC2139/2020|EPI ISL 480740|B.1.1.1|Australia|2020-06-20	0.0003380262	Oceania
Oceania|hCoV-19/Australia/VIC218/2020|EPI ISL 419913|B.40|Australia|2020-03-20	Oceania|hCoV-19/Australia/VIC2139/2020|EPI ISL 480740|B.1.1.1|Australia|2020-06-20	0.0008455816	Oceania
Oceania|hCoV-19/Australia/SAP397/2020|EPI ISL 492162|B.1.5|Australia|2020-03-20	Oceania|hCoV-19/Australia/VIC2139/2020|EPI ISL 480740|B.1.1.1|Australia|2020-06-20	0.0004395197	Oceania
Oceania|hCoV-19/Guam/GU NHG 03/2020|EPI ISL 445000|B.6|Guam|2020-03-20	Oceania|hCoV-19/Australia/VIC2139/2020|EPI ISL 480740|B.1.1.1|Australia|2020-06-20	0.0007102093	Oceania
Oceania|hCoV-19/Australia/VIC123/2020|EPI ISL 419731|B.1.1|Australia|2020-03-20	Oceania|hCoV-19/Australia/VIC2139/2020|EPI ISL 480740|B.1.1.1|Australia|2020-06-20	0.0003718644	Oceania
Oceania|hCoV-19/Australia/SAP374/2020|EPI ISL 492139|B.1|Australia|2020-03-20	Oceania|hCoV-19/Australia/VIC2139/2020|EPI ISL 480740|B.1.1.1|Australia|2020-06-20	0.0005412899	Oceania
Oceania|hCoV-19/Australia/SAP386/2020|EPI ISL 492151|B.1.1|Australia|2020-03-20	Oceania|hCoV-19/Australia/VIC2139/2020|EPI ISL 480740|B.1.1.1|Australia|2020-06-20	0.0003042261	Oceania
Oceania|hCoV-19/Australia/SAP380/2020|EPI ISL 492145|B.6|Australia|2020-03-20	Oceania|hCoV-19/Australia/VIC2139/2020|EPI ISL 480740|B.1.1.1|Australia|2020-06-20	0.0007102093	Oceania
Oceania|hCoV-19/Australia/VIC129/2020|EPI ISL 419732|B|Australia|2020-03-20	Oceania|hCoV-19/Australia/VIC2139/2020|EPI ISL 480740|B.1.1.1|Australia|2020-06-20	0.0005410356	Oceania
Oceania|hCoV-19/Australia/VIC214/2020|EPI ISL 419909|B.1|Australia|2020-03-20	Oceania|hCoV-19/Australia/VIC2139/2020|EPI ISL 480740|B.1.1.1|Australia|2020-06-20	0.0004733606	Oceania
Oceania|hCoV-19/Australia/VIC339/2020|EPI ISL 426648|B.1.1.71|Australia|2020-03-20	Oceania|hCoV-19/Australia/VIC2139/2020|EPI ISL 480740|B.1.1.1|Australia|2020-06-20	0.0003718537	Oceania
Oceania|hCoV-19/Australia/VIC342/2020|EPI ISL 426651|B.31|Australia|2020-03-20	Oceania|hCoV-19/Australia/VIC2139/2020|EPI ISL 480740|B.1.1.1|Australia|2020-06-20	0.0007779391	Oceania
Oceania|hCoV-19/Australia/NSW2043/2020|EPI ISL 500614|B.1.98|Australia|2020-03-20	Oceania|hCoV-19/Australia/VIC2139/2020|EPI ISL 480740|B.1.1.1|Australia|2020-06-20	0.0004056904	Oceania
Oceania|hCoV-19/New Zealand/20VR1276/2020|EPI ISL 456201|B.31|New Zealand|2020-03-20	Oceania|hCoV-19/Australia/VIC2139/2020|EPI ISL 480740|B.1.1.1|Australia|2020-06-20	0.0008456209	Oceania
Oceania|hCoV-19/Australia/VIC216/2020|EPI ISL 419911|B.1|Australia|2020-03-20	Oceania|hCoV-19/Australia/VIC2139/2020|EPI ISL 480740|B.1.1.1|Australia|2020-06-20	0.0004733469	Oceania
Oceania|hCoV-19/Australia/VIC341/2020|EPI ISL 426650|B.1.5|Australia|2020-03-20	Oceania|hCoV-19/Australia/VIC2139/2020|EPI ISL 480740|B.1.1.1|Australia|2020-06-20	0.0004733523	Oceania
Oceania|hCoV-19/Australia/VIC211/2020|EPI ISL 419906|B.1|Australia|2020-03-20	Oceania|hCoV-19/Australia/VIC2139/2020|EPI ISL 480740|B.1.1.1|Australia|2020-06-20	0.0004733689	Oceania
Oceania|hCoV-19/Australia/VIC114/2020|EPI ISL 419725|B.1.5|Australia|2020-03-20	Oceania|hCoV-19/Australia/VIC2139/2020|EPI ISL 480740|B.1.1.1|Australia|2020-06-20	0.0004057021	Oceania
Oceania|hCoV-19/Australia/NSW2207/2020|EPI ISL 500665|B.1.1|Australia|2020-03-21	Oceania|hCoV-19/Australia/VIC2139/2020|EPI ISL 480740|B.1.1.1|Australia|2020-06-20	0.0003042314	Oceania
Oceania|hCoV-19/Australia/VIC234/2020|EPI ISL 419929|B.1.272|Australia|2020-03-21	Oceania|hCoV-19/Australia/VIC2139/2020|EPI ISL 480740|B.1.1.1|Australia|2020-06-20	0.0005071914	Oceania
Oceania|hCoV-19/Australia/SAP370/2020|EPI ISL 492135|B.1.5|Australia|2020-03-21	Oceania|hCoV-19/Australia/VIC2139/2020|EPI ISL 480740|B.1.1.1|Australia|2020-06-20	0.0004733606	Oceania
Oceania|hCoV-19/Australia/VIC236/2020|EPI ISL 419931|B.1|Australia|2020-03-21	Oceania|hCoV-19/Australia/VIC2139/2020|EPI ISL 480740|B.1.1.1|Australia|2020-06-20	0.0004733606	Oceania
Oceania|hCoV-19/Australia/VIC249/2020|EPI ISL 419944|B.1.1.254|Australia|2020-03-21	Oceania|hCoV-19/Australia/VIC2139/2020|EPI ISL 480740|B.1.1.1|Australia|2020-06-20	0.0003380359	Oceania
Oceania|hCoV-19/Australia/VIC242/2020|EPI ISL 419937|B|Australia|2020-03-21	Oceania|hCoV-19/Australia/VIC2139/2020|EPI ISL 480740|B.1.1.1|Australia|2020-06-20	0.0005410356	Oceania
Oceania|hCoV-19/Australia/VIC238/2020|EPI ISL 419933|B.1.1|Australia|2020-03-21	Oceania|hCoV-19/Australia/VIC2139/2020|EPI ISL 480740|B.1.1.1|Australia|2020-06-20	0.0002704098	Oceania
Oceania|hCoV-19/Australia/VIC354/2020|EPI ISL 426662|B.1.1.1|Australia|2020-03-21	Oceania|hCoV-19/Australia/VIC2139/2020|EPI ISL 480740|B.1.1.1|Australia|2020-06-20	0.0002704223	Oceania
Oceania|hCoV-19/Australia/VIC258/2020|EPI ISL 419951|B.1|Australia|2020-03-21	Oceania|hCoV-19/Australia/VIC2139/2020|EPI ISL 480740|B.1.1.1|Australia|2020-06-20	0.0005071679	Oceania
Oceania|hCoV-19/Australia/VIC353/2020|EPI ISL 426661|B.1.1|Australia|2020-03-21	Oceania|hCoV-19/Australia/VIC2139/2020|EPI ISL 480740|B.1.1.1|Australia|2020-06-20	0.0003042173	Oceania
Oceania|hCoV-19/Australia/NSW2259/2020|EPI ISL 500696|B.1.1|Australia|2020-03-21	Oceania|hCoV-19/Australia/VIC2139/2020|EPI ISL 480740|B.1.1.1|Australia|2020-06-20	0.0003380418	Oceania
Oceania|hCoV-19/Australia/VIC261/2020|EPI ISL 419954|B.1|Australia|2020-03-21	Oceania|hCoV-19/Australia/VIC2139/2020|EPI ISL 480740|B.1.1.1|Australia|2020-06-20	0.0004733469	Oceania
Oceania|hCoV-19/Australia/VIC237/2020|EPI ISL 419932|B.6|Australia|2020-03-21	Oceania|hCoV-19/Australia/VIC2139/2020|EPI ISL 480740|B.1.1.1|Australia|2020-06-20	0.0008117415	Oceania
Oceania|hCoV-19/Australia/VIC246/2020|EPI ISL 419941|B.1|Australia|2020-03-21	Oceania|hCoV-19/Australia/VIC2139/2020|EPI ISL 480740|B.1.1.1|Australia|2020-06-20	0.0005072149	Oceania
Oceania|hCoV-19/Australia/VIC230/2020|EPI ISL 419925|B.1.1|Australia|2020-03-21	Oceania|hCoV-19/Australia/VIC2139/2020|EPI ISL 480740|B.1.1.1|Australia|2020-06-20	0.0003042790	Oceania
Oceania|hCoV-19/Australia/SAP382/2020|EPI ISL 492147|B.40|Australia|2020-03-21	Oceania|hCoV-19/Australia/VIC2139/2020|EPI ISL 480740|B.1.1.1|Australia|2020-06-20	0.0007102299	Oceania
Oceania|hCoV-19/Australia/VIC243/2020|EPI ISL 419938|B.1|Australia|2020-03-21	Oceania|hCoV-19/Australia/VIC2139/2020|EPI ISL 480740|B.1.1.1|Australia|2020-06-20	0.0005071679	Oceania
Oceania|hCoV-19/Australia/VIC362/2020|EPI ISL 426670|B.1.1|Australia|2020-03-22	Oceania|hCoV-19/Australia/VIC2139/2020|EPI ISL 480740|B.1.1.1|Australia|2020-06-20	0.0003380359	Oceania
Oceania|hCoV-19/Australia/VIC275/2020|EPI ISL 419968|B.1|Australia|2020-03-22	Oceania|hCoV-19/Australia/VIC2139/2020|EPI ISL 480740|B.1.1.1|Australia|2020-06-20	0.0004395274	Oceania
Oceania|hCoV-19/Australia/VIC373/2020|EPI ISL 426680|B|Australia|2020-03-22	Oceania|hCoV-19/Australia/VIC2139/2020|EPI ISL 480740|B.1.1.1|Australia|2020-06-20	0.0004733469	Oceania
Oceania|hCoV-19/Australia/VIC269/2020|EPI ISL 419962|B.1.1|Australia|2020-03-22	Oceania|hCoV-19/Australia/VIC2139/2020|EPI ISL 480740|B.1.1.1|Australia|2020-06-20	0.0003380262	Oceania
Oceania|hCoV-19/Australia/VIC367/2020|EPI ISL 426675|A.2|Australia|2020-03-22	Oceania|hCoV-19/Australia/VIC2139/2020|EPI ISL 480740|B.1.1.1|Australia|2020-06-20	0.0007778804	Oceania
Oceania|hCoV-19/Australia/VIC285/2020|EPI ISL 419976|B.1.5|Australia|2020-03-22	Oceania|hCoV-19/Australia/VIC2139/2020|EPI ISL 480740|B.1.1.1|Australia|2020-06-20	0.0004056904	Oceania
Oceania|hCoV-19/Australia/VIC278/2020|EPI ISL 419971|B.1.5|Australia|2020-03-22	Oceania|hCoV-19/Australia/VIC2139/2020|EPI ISL 480740|B.1.1.1|Australia|2020-06-20	0.0004733386	Oceania
Oceania|hCoV-19/Australia/QLD1010/2020|EPI ISL 530270|B.6|Australia|2020-03-22	Oceania|hCoV-19/Australia/VIC2139/2020|EPI ISL 480740|B.1.1.1|Australia|2020-06-20	0.0007440311	Oceania
Oceania|hCoV-19/Australia/NSW2265/2020|EPI ISL 500700|B.1.370|Australia|2020-03-22	Oceania|hCoV-19/Australia/VIC2139/2020|EPI ISL 480740|B.1.1.1|Australia|2020-06-20	0.0005073223	Oceania
Oceania|hCoV-19/Australia/VIC276/2020|EPI ISL 419969|B.6|Australia|2020-03-22	Oceania|hCoV-19/Australia/VIC2139/2020|EPI ISL 480740|B.1.1.1|Australia|2020-06-20	0.0007778804	Oceania
Oceania|hCoV-19/Australia/SAP383/2020|EPI ISL 492148|B.1.5|Australia|2020-03-22	Oceania|hCoV-19/Australia/VIC2139/2020|EPI ISL 480740|B.1.1.1|Australia|2020-06-20	0.0004395197	Oceania
Oceania|hCoV-19/Australia/ACT0071/2020|EPI ISL 498531|B.40|Australia|2020-03-22	Oceania|hCoV-19/Australia/VIC2139/2020|EPI ISL 480740|B.1.1.1|Australia|2020-06-20	0.0007440788	Oceania
Oceania|hCoV-19/Australia/VIC134/2020|EPI ISL 419827|B.1.1|Australia|2020-03-22	Oceania|hCoV-19/Australia/VIC2139/2020|EPI ISL 480740|B.1.1.1|Australia|2020-06-20	0.0003380418	Oceania
Oceania|hCoV-19/Australia/VIC283/2020|EPI ISL 419974|B.1|Australia|2020-03-22	Oceania|hCoV-19/Australia/VIC2139/2020|EPI ISL 480740|B.1.1.1|Australia|2020-06-20	0.0004733689	Oceania
Oceania|hCoV-19/Australia/NSW2244/2020|EPI ISL 500684|B.1|Australia|2020-03-22	Oceania|hCoV-19/Australia/VIC2139/2020|EPI ISL 480740|B.1.1.1|Australia|2020-06-20	0.0004733689	Oceania
Oceania|hCoV-19/Australia/VIC267/2020|EPI ISL 419960|B.1|Australia|2020-03-22	Oceania|hCoV-19/Australia/VIC2139/2020|EPI ISL 480740|B.1.1.1|Australia|2020-06-20	0.0004733689	Oceania
Oceania|hCoV-19/Australia/VIC287/2020|EPI ISL 419978|B.1|Australia|2020-03-22	Oceania|hCoV-19/Australia/VIC2139/2020|EPI ISL 480740|B.1.1.1|Australia|2020-06-20	0.0004733469	Oceania
Oceania|hCoV-19/New Zealand/20VR1451/2020|EPI ISL 456218|B.3|New Zealand|2020-03-23	Oceania|hCoV-19/Australia/VIC2139/2020|EPI ISL 480740|B.1.1.1|Australia|2020-06-20	0.0006763403	Oceania
Oceania|hCoV-19/Australia/VIC299/2020|EPI ISL 419990|B.40|Australia|2020-03-23	Oceania|hCoV-19/Australia/VIC2139/2020|EPI ISL 480740|B.1.1.1|Australia|2020-06-20	0.0006763759	Oceania
Oceania|hCoV-19/Australia/SAP336/2020|EPI ISL 483113|B.1.5|Australia|2020-03-23	Oceania|hCoV-19/Australia/VIC2139/2020|EPI ISL 480740|B.1.1.1|Australia|2020-06-20	0.0004057092	Oceania
Oceania|hCoV-19/Australia/QLDID938/2020|EPI ISL 444612|B.1|Australia|2020-03-23	Oceania|hCoV-19/Australia/VIC2139/2020|EPI ISL 480740|B.1.1.1|Australia|2020-06-20	0.0004733469	Oceania
Oceania|hCoV-19/Australia/VIC384/2020|EPI ISL 426691|B.1.5|Australia|2020-03-23	Oceania|hCoV-19/Australia/VIC2139/2020|EPI ISL 480740|B.1.1.1|Australia|2020-06-20	0.0004733606	Oceania
Oceania|hCoV-19/Australia/VIC309/2020|EPI ISL 420000|B.1.1|Australia|2020-03-23	Oceania|hCoV-19/Australia/VIC2139/2020|EPI ISL 480740|B.1.1.1|Australia|2020-06-20	0.0002704098	Oceania
Oceania|hCoV-19/Australia/VIC308/2020|EPI ISL 419999|B.1|Australia|2020-03-23	Oceania|hCoV-19/Australia/VIC2139/2020|EPI ISL 480740|B.1.1.1|Australia|2020-06-20	0.0005410310	Oceania
Oceania|hCoV-19/Australia/VIC383/2020|EPI ISL 426690|B.1|Australia|2020-03-23	Oceania|hCoV-19/Australia/VIC2139/2020|EPI ISL 480740|B.1.1.1|Australia|2020-06-20	0.0005071679	Oceania
Oceania|hCoV-19/New Zealand/20VR1796/2020|EPI ISL 456255|B.1|New Zealand|2020-03-23	Oceania|hCoV-19/Australia/VIC2139/2020|EPI ISL 480740|B.1.1.1|Australia|2020-06-20	0.0005410561	Oceania
Oceania|hCoV-19/Australia/VIC530/2020|EPI ISL 426796|B.1|Australia|2020-03-23	Oceania|hCoV-19/Australia/VIC2139/2020|EPI ISL 480740|B.1.1.1|Australia|2020-06-20	0.0004395197	Oceania
Oceania|hCoV-19/Australia/VIC301/2020|EPI ISL 419992|B.40|Australia|2020-03-23	Oceania|hCoV-19/Australia/VIC2139/2020|EPI ISL 480740|B.1.1.1|Australia|2020-06-20	0.0006425140	Oceania
Oceania|hCoV-19/Australia/VIC389/2020|EPI ISL 426696|B|Australia|2020-03-23	Oceania|hCoV-19/Australia/VIC2139/2020|EPI ISL 480740|B.1.1.1|Australia|2020-06-20	0.0007102423	Oceania
Oceania|hCoV-19/New Zealand/20VR1618/2020|EPI ISL 456228|B.1.1.254|New Zealand|2020-03-23	Oceania|hCoV-19/Australia/VIC2139/2020|EPI ISL 480740|B.1.1.1|Australia|2020-06-20	0.0003380359	Oceania
Oceania|hCoV-19/New Zealand/20VR1626/2020|EPI ISL 456236|B.31|New Zealand|2020-03-23	Oceania|hCoV-19/Australia/VIC2139/2020|EPI ISL 480740|B.1.1.1|Australia|2020-06-20	0.0008456453	Oceania
Oceania|hCoV-19/Australia/VIC300/2020|EPI ISL 419991|B.1.5|Australia|2020-03-23	Oceania|hCoV-19/Australia/VIC2139/2020|EPI ISL 480740|B.1.1.1|Australia|2020-06-20	0.0004733386	Oceania
Oceania|hCoV-19/Australia/VIC296/2020|EPI ISL 419987|B.1.1|Australia|2020-03-23	Oceania|hCoV-19/Australia/VIC2139/2020|EPI ISL 480740|B.1.1.1|Australia|2020-06-20	0.0003380418	Oceania
Oceania|hCoV-19/Australia/VIC312/2020|EPI ISL 420003|B.1|Australia|2020-03-23	Oceania|hCoV-19/Australia/VIC2139/2020|EPI ISL 480740|B.1.1.1|Australia|2020-06-20	0.0005071914	Oceania
Oceania|hCoV-19/Australia/QLD985/2020|EPI ISL 530265|B.1|Australia|2020-03-24	Oceania|hCoV-19/Australia/VIC2139/2020|EPI ISL 480740|B.1.1.1|Australia|2020-06-20	0.0004733689	Oceania
Oceania|hCoV-19/Australia/QLDID941/2020|EPI ISL 447594|B.1.1|Australia|2020-03-24	Oceania|hCoV-19/Australia/VIC2139/2020|EPI ISL 480740|B.1.1.1|Australia|2020-06-20	0.0003042314	Oceania
Oceania|hCoV-19/Australia/VIC13741/2020|EPI ISL 563820|B.40|Australia|2020-03-24	Oceania|hCoV-19/Australia/VIC2139/2020|EPI ISL 480740|B.1.1.1|Australia|2020-06-20	0.0007440312	Oceania
Oceania|hCoV-19/Australia/VIC395/2020|EPI ISL 426698|B.1|Australia|2020-03-24	Oceania|hCoV-19/Australia/VIC2139/2020|EPI ISL 480740|B.1.1.1|Australia|2020-06-20	0.0006086957	Oceania
Oceania|hCoV-19/New Zealand/20VR1581/2020|EPI ISL 456223|B.1.1|New Zealand|2020-03-24	Oceania|hCoV-19/Australia/VIC2139/2020|EPI ISL 480740|B.1.1.1|Australia|2020-06-20	0.0003380418	Oceania
Oceania|hCoV-19/Australia/VIC315/2020|EPI ISL 420006|B.1.1|Australia|2020-03-24	Oceania|hCoV-19/Australia/VIC2139/2020|EPI ISL 480740|B.1.1.1|Australia|2020-06-20	0.0003042173	Oceania
Oceania|hCoV-19/Australia/VIC541/2020|EPI ISL 426806|B.1.5|Australia|2020-03-24	Oceania|hCoV-19/Australia/VIC2139/2020|EPI ISL 480740|B.1.1.1|Australia|2020-06-20	0.0004395274	Oceania
Oceania|hCoV-19/Australia/VIC449/2020|EPI ISL 426745|B.1|Australia|2020-03-24	Oceania|hCoV-19/Australia/VIC2139/2020|EPI ISL 480740|B.1.1.1|Australia|2020-06-20	0.0004733689	Oceania
Oceania|hCoV-19/Australia/VIC394/2020|EPI ISL 426697|B.1.1.296|Australia|2020-03-24	Oceania|hCoV-19/Australia/VIC2139/2020|EPI ISL 480740|B.1.1.1|Australia|2020-06-20	0.0003718709	Oceania
Oceania|hCoV-19/Australia/SAP244/2020|EPI ISL 468002|B.1.1.1|Australia|2020-03-24	Oceania|hCoV-19/Australia/VIC2139/2020|EPI ISL 480740|B.1.1.1|Australia|2020-06-20	0.0001689986	Oceania
Oceania|hCoV-19/Guam/GU-NHG-02/2020|EPI ISL 444610|B.6|Guam|2020-03-24	Oceania|hCoV-19/Australia/VIC2139/2020|EPI ISL 480740|B.1.1.1|Australia|2020-06-20	0.0006763445	Oceania
Oceania|hCoV-19/Australia/VIC325/2020|EPI ISL 420016|B.31|Australia|2020-03-24	Oceania|hCoV-19/Australia/VIC2139/2020|EPI ISL 480740|B.1.1.1|Australia|2020-06-20	0.0007779391	Oceania
Oceania|hCoV-19/Australia/VIC321/2020|EPI ISL 420012|B.1|Australia|2020-03-24	Oceania|hCoV-19/Australia/VIC2139/2020|EPI ISL 480740|B.1.1.1|Australia|2020-06-20	0.0004733469	Oceania
Oceania|hCoV-19/Australia/WA56/2020|EPI ISL 470873|B.1|Australia|2020-03-24	Oceania|hCoV-19/Australia/VIC2139/2020|EPI ISL 480740|B.1.1.1|Australia|2020-06-20	0.0005073515	Oceania
Oceania|hCoV-19/Australia/VIC540/2020|EPI ISL 426805|B.1|Australia|2020-03-24	Oceania|hCoV-19/Australia/VIC2139/2020|EPI ISL 480740|B.1.1.1|Australia|2020-06-20	0.0006086957	Oceania
Oceania|hCoV-19/Australia/QLD986/2020|EPI ISL 530266|B.1.5|Australia|2020-03-24	Oceania|hCoV-19/Australia/VIC2139/2020|EPI ISL 480740|B.1.1.1|Australia|2020-06-20	0.0004733523	Oceania
Oceania|hCoV-19/Australia/QLDID939/2020|EPI ISL 444793|B.1.265|Australia|2020-03-24	Oceania|hCoV-19/Australia/VIC2139/2020|EPI ISL 480740|B.1.1.1|Australia|2020-06-20	0.0005072429	Oceania
Oceania|hCoV-19/Australia/VIC555/2020|EPI ISL 426816|B.1.3|Australia|2020-03-25	Oceania|hCoV-19/Australia/VIC2139/2020|EPI ISL 480740|B.1.1.1|Australia|2020-06-20	0.0005072194	Oceania
Oceania|hCoV-19/Australia/QLDID935/2020|EPI ISL 436097|B.1.5|Australia|2020-03-25	Oceania|hCoV-19/Australia/VIC2139/2020|EPI ISL 480740|B.1.1.1|Australia|2020-06-20	0.0004733606	Oceania
Oceania|hCoV-19/Australia/VIC548/2020|EPI ISL 426811|B.1.1|Australia|2020-03-25	Oceania|hCoV-19/Australia/VIC2139/2020|EPI ISL 480740|B.1.1.1|Australia|2020-06-20	0.0003042314	Oceania
Oceania|hCoV-19/Australia/SAP242/2020|EPI ISL 468023|B.1|Australia|2020-03-25	Oceania|hCoV-19/Australia/VIC2139/2020|EPI ISL 480740|B.1.1.1|Australia|2020-06-20	0.0004733469	Oceania
Oceania|hCoV-19/Australia/VIC535/2020|EPI ISL 426801|B|Australia|2020-03-25	Oceania|hCoV-19/Australia/VIC2139/2020|EPI ISL 480740|B.1.1.1|Australia|2020-06-20	0.0006086902	Oceania
Oceania|hCoV-19/New Zealand/20VR1765/2020|EPI ISL 536789|B.31|New Zealand|2020-03-25	Oceania|hCoV-19/Australia/VIC2139/2020|EPI ISL 480740|B.1.1.1|Australia|2020-06-20	0.0008456453	Oceania
Oceania|hCoV-19/Australia/VIC597/2020|EPI ISL 426854|B.1.1|Australia|2020-03-25	Oceania|hCoV-19/Australia/VIC2139/2020|EPI ISL 480740|B.1.1.1|Australia|2020-06-20	0.0003380418	Oceania
Oceania|hCoV-19/Australia/SAP256/2020|EPI ISL 468028|B.1|Australia|2020-03-25	Oceania|hCoV-19/Australia/VIC2139/2020|EPI ISL 480740|B.1.1.1|Australia|2020-06-20	0.0004733469	Oceania
Oceania|hCoV-19/Australia/VIC566/2020|EPI ISL 426826|B.1|Australia|2020-03-25	Oceania|hCoV-19/Australia/VIC2139/2020|EPI ISL 480740|B.1.1.1|Australia|2020-06-20	0.0004395274	Oceania
Oceania|hCoV-19/Australia/SAP273/2020|EPI ISL 468029|B.1.5|Australia|2020-03-25	Oceania|hCoV-19/Australia/VIC2139/2020|EPI ISL 480740|B.1.1.1|Australia|2020-06-20	0.0004395197	Oceania
Oceania|hCoV-19/Australia/QLD962/2020|EPI ISL 530241|B.1|Australia|2020-03-25	Oceania|hCoV-19/Australia/VIC2139/2020|EPI ISL 480740|B.1.1.1|Australia|2020-06-20	0.0004395274	Oceania
Oceania|hCoV-19/Australia/SAP263/2020|EPI ISL 468022|A|Australia|2020-03-25	Oceania|hCoV-19/Australia/VIC2139/2020|EPI ISL 480740|B.1.1.1|Australia|2020-06-20	0.0007440741	Oceania
Oceania|hCoV-19/Australia/VIC571/2020|EPI ISL 426831|B.1.370|Australia|2020-03-25	Oceania|hCoV-19/Australia/VIC2139/2020|EPI ISL 480740|B.1.1.1|Australia|2020-06-20	0.0005409903	Oceania
Oceania|hCoV-19/Australia/VIC561/2020|EPI ISL 426822|B.1.1|Australia|2020-03-25	Oceania|hCoV-19/Australia/VIC2139/2020|EPI ISL 480740|B.1.1.1|Australia|2020-06-20	0.0003718537	Oceania
Oceania|hCoV-19/Australia/QLD960/2020|EPI ISL 530242|B.1.1|Australia|2020-03-25	Oceania|hCoV-19/Australia/VIC2139/2020|EPI ISL 480740|B.1.1.1|Australia|2020-06-20	0.0002704098	Oceania
Oceania|hCoV-19/Australia/NSW166/2020|EPI ISL 427771|B.1.1|Australia|2020-03-25	Oceania|hCoV-19/Australia/VIC2139/2020|EPI ISL 480740|B.1.1.1|Australia|2020-06-20	0.0003081262	Oceania
Oceania|hCoV-19/Australia/NSW221/2020|EPI ISL 451487|B.6|Australia|2020-03-25	Oceania|hCoV-19/Australia/VIC2139/2020|EPI ISL 480740|B.1.1.1|Australia|2020-06-20	0.0007878071	Oceania
Oceania|hCoV-19/Australia/VIC617/2020|EPI ISL 426872|B.1|Australia|2020-03-26	Oceania|hCoV-19/Australia/VIC2139/2020|EPI ISL 480740|B.1.1.1|Australia|2020-06-20	0.0004733689	Oceania
Oceania|hCoV-19/New Zealand/20VR1783/2020|EPI ISL 456252|B.31|New Zealand|2020-03-26	Oceania|hCoV-19/Australia/VIC2139/2020|EPI ISL 480740|B.1.1.1|Australia|2020-06-20	0.0008794893	Oceania
Oceania|hCoV-19/Australia/NSW2435/2020|EPI ISL 527016|B.1.5|Australia|2020-03-26	Oceania|hCoV-19/Australia/VIC2139/2020|EPI ISL 480740|B.1.1.1|Australia|2020-06-20	0.0004057021	Oceania
Oceania|hCoV-19/Australia/VIC942/2020|EPI ISL 430639|B.1|Australia|2020-03-26	Oceania|hCoV-19/Australia/VIC2139/2020|EPI ISL 480740|B.1.1.1|Australia|2020-06-20	0.0005410154	Oceania
Oceania|hCoV-19/Australia/QLD1012/2020|EPI ISL 530272|B.40|Australia|2020-03-26	Oceania|hCoV-19/Australia/VIC2139/2020|EPI ISL 480740|B.1.1.1|Australia|2020-06-20	0.0006763640	Oceania
Oceania|hCoV-19/Australia/SAP319/2020|EPI ISL 483099|B.1.1|Australia|2020-03-26	Oceania|hCoV-19/Australia/VIC2139/2020|EPI ISL 480740|B.1.1.1|Australia|2020-06-20	0.0004056482	Oceania
Oceania|hCoV-19/Australia/SAP246/2020|EPI ISL 468014|B.1.153|Australia|2020-03-26	Oceania|hCoV-19/Australia/VIC2139/2020|EPI ISL 480740|B.1.1.1|Australia|2020-06-20	0.0004395400	Oceania
Oceania|hCoV-19/New Zealand/20VR1773/2020|EPI ISL 456244|B.1.1|New Zealand|2020-03-26	Oceania|hCoV-19/Australia/VIC2139/2020|EPI ISL 480740|B.1.1.1|Australia|2020-06-20	0.0003380418	Oceania
Oceania|hCoV-19/Guam/GU NHG 01/2020|EPI ISL 444998|B.6|Guam|2020-03-26	Oceania|hCoV-19/Australia/VIC2139/2020|EPI ISL 480740|B.1.1.1|Australia|2020-06-20	0.0007778443	Oceania
Oceania|hCoV-19/Australia/QLD965/2020|EPI ISL 530244|B.1.5|Australia|2020-03-26	Oceania|hCoV-19/Australia/VIC2139/2020|EPI ISL 480740|B.1.1.1|Australia|2020-06-20	0.0004395273	Oceania
Oceania|hCoV-19/Australia/VIC458/2020|EPI ISL 426752|B.1.255|Australia|2020-03-26	Oceania|hCoV-19/Australia/VIC2139/2020|EPI ISL 480740|B.1.1.1|Australia|2020-06-20	0.0004395274	Oceania
Oceania|hCoV-19/Australia/SAP051/2020|EPI ISL 451090|B.1.255|Australia|2020-03-26	Oceania|hCoV-19/Australia/VIC2139/2020|EPI ISL 480740|B.1.1.1|Australia|2020-06-20	0.0005071914	Oceania
Oceania|hCoV-19/Australia/SAP052/2020|EPI ISL 451091|B.1|Australia|2020-03-26	Oceania|hCoV-19/Australia/VIC2139/2020|EPI ISL 480740|B.1.1.1|Australia|2020-06-20	0.0004733689	Oceania
Oceania|hCoV-19/Australia/QLDID940/2020|EPI ISL 444794|B.1|Australia|2020-03-26	Oceania|hCoV-19/Australia/VIC2139/2020|EPI ISL 480740|B.1.1.1|Australia|2020-06-20	0.0005071914	Oceania
Oceania|hCoV-19/New Zealand/20VR1779/2020|EPI ISL 456248|B.1|New Zealand|2020-03-26	Oceania|hCoV-19/Australia/VIC2139/2020|EPI ISL 480740|B.1.1.1|Australia|2020-06-20	0.0005071914	Oceania
Oceania|hCoV-19/Australia/VIC1995/2020|EPI ISL 521901|B.1.370|Australia|2020-03-26	Oceania|hCoV-19/Australia/VIC2139/2020|EPI ISL 480740|B.1.1.1|Australia|2020-06-20	0.0005410153	Oceania
Oceania|hCoV-19/Australia/SAP221/2020|EPI ISL 468026|B.1.1|Australia|2020-03-26	Oceania|hCoV-19/Australia/VIC2139/2020|EPI ISL 480740|B.1.1.1|Australia|2020-06-20	0.0003380262	Oceania
Oceania|hCoV-19/Australia/NSW220/2020|EPI ISL 451486|B|Australia|2020-03-26	Oceania|hCoV-19/Australia/VIC2139/2020|EPI ISL 480740|B.1.1.1|Australia|2020-06-20	0.0007192932	Oceania
Oceania|hCoV-19/Australia/SAP310/2020|EPI ISL 483093|B|Australia|2020-03-27	Oceania|hCoV-19/Australia/VIC2139/2020|EPI ISL 480740|B.1.1.1|Australia|2020-06-20	0.0006763760	Oceania
Oceania|hCoV-19/Australia/VIC668/2020|EPI ISL 426964|B|Australia|2020-03-27	Oceania|hCoV-19/Australia/VIC2139/2020|EPI ISL 480740|B.1.1.1|Australia|2020-06-20	0.0007102093	Oceania
Oceania|hCoV-19/Australia/VIC667/2020|EPI ISL 426963|B.3|Australia|2020-03-27	Oceania|hCoV-19/Australia/VIC2139/2020|EPI ISL 480740|B.1.1.1|Australia|2020-06-20	0.0006425100	Oceania
Oceania|hCoV-19/Australia/SAP327/2020|EPI ISL 483105|B.1|Australia|2020-03-27	Oceania|hCoV-19/Australia/VIC2139/2020|EPI ISL 480740|B.1.1.1|Australia|2020-06-20	0.0005750323	Oceania
Oceania|hCoV-19/Australia/SAP056/2020|EPI ISL 451095|B.1|Australia|2020-03-27	Oceania|hCoV-19/Australia/VIC2139/2020|EPI ISL 480740|B.1.1.1|Australia|2020-06-20	0.0004395273	Oceania
Oceania|hCoV-19/Australia/SAP331/2020|EPI ISL 483109|B.1.370|Australia|2020-03-27	Oceania|hCoV-19/Australia/VIC2139/2020|EPI ISL 480740|B.1.1.1|Australia|2020-06-20	0.0005748140	Oceania
Oceania|hCoV-19/Australia/SAP309/2020|EPI ISL 483092|B|Australia|2020-03-27	Oceania|hCoV-19/Australia/VIC2139/2020|EPI ISL 480740|B.1.1.1|Australia|2020-06-20	0.0007102093	Oceania
Oceania|hCoV-19/New Zealand/20VR1624/2020|EPI ISL 456234|B.1|New Zealand|2020-03-27	Oceania|hCoV-19/Australia/VIC2139/2020|EPI ISL 480740|B.1.1.1|Australia|2020-06-20	0.0004733606	Oceania
Oceania|hCoV-19/Australia/VIC677/2020|EPI ISL 426972|B.1|Australia|2020-03-27	Oceania|hCoV-19/Australia/VIC2139/2020|EPI ISL 480740|B.1.1.1|Australia|2020-06-20	0.0005071914	Oceania
Oceania|hCoV-19/Australia/SAP058/2020|EPI ISL 451097|B.1|Australia|2020-03-27	Oceania|hCoV-19/Australia/VIC2139/2020|EPI ISL 480740|B.1.1.1|Australia|2020-06-20	0.0004733689	Oceania
Oceania|hCoV-19/Australia/VIC665/2020|EPI ISL 426961|B.1|Australia|2020-03-27	Oceania|hCoV-19/Australia/VIC2139/2020|EPI ISL 480740|B.1.1.1|Australia|2020-06-20	0.0004733469	Oceania
Oceania|hCoV-19/Australia/VIC606/2020|EPI ISL 426861|B.1.255|Australia|2020-03-27	Oceania|hCoV-19/Australia/VIC2139/2020|EPI ISL 480740|B.1.1.1|Australia|2020-06-20	0.0004395274	Oceania
Oceania|hCoV-19/New Zealand/20VR2581/2020|EPI ISL 548127|B.1.3|New Zealand|2020-03-27	Oceania|hCoV-19/Australia/VIC2139/2020|EPI ISL 480740|B.1.1.1|Australia|2020-06-20	0.0005749833	Oceania
Oceania|hCoV-19/Australia/NSW305/2020|EPI ISL 451569|B.1|Australia|2020-03-27	Oceania|hCoV-19/Australia/VIC2139/2020|EPI ISL 480740|B.1.1.1|Australia|2020-06-20	0.0004794080	Oceania
Oceania|hCoV-19/Australia/NSW261/2020|EPI ISL 451526|B.1.1|Australia|2020-03-27	Oceania|hCoV-19/Australia/VIC2139/2020|EPI ISL 480740|B.1.1.1|Australia|2020-06-20	0.0003081117	Oceania
Oceania|hCoV-19/Australia/NSW233/2020|EPI ISL 451499|B.1.5|Australia|2020-03-27	Oceania|hCoV-19/Australia/VIC2139/2020|EPI ISL 480740|B.1.1.1|Australia|2020-06-20	0.0005136923	Oceania
Oceania|hCoV-19/Australia/NSW278/2020|EPI ISL 451542|B.1.1|Australia|2020-03-27	Oceania|hCoV-19/Australia/VIC2139/2020|EPI ISL 480740|B.1.1.1|Australia|2020-06-20	0.0002738713	Oceania
Oceania|hCoV-19/Australia/NSW234/2020|EPI ISL 451500|B.1.5|Australia|2020-03-27	Oceania|hCoV-19/Australia/VIC2139/2020|EPI ISL 480740|B.1.1.1|Australia|2020-06-20	0.0003766364	Oceania
Oceania|hCoV-19/Australia/SAP061/2020|EPI ISL 451100|B.1|Australia|2020-03-28	Oceania|hCoV-19/Australia/VIC2139/2020|EPI ISL 480740|B.1.1.1|Australia|2020-06-20	0.0004733689	Oceania
Oceania|hCoV-19/Australia/SAP334/2020|EPI ISL 483111|B.1.5|Australia|2020-03-28	Oceania|hCoV-19/Australia/VIC2139/2020|EPI ISL 480740|B.1.1.1|Australia|2020-06-20	0.0004733606	Oceania
Oceania|hCoV-19/New Zealand/20VR1839/2020|EPI ISL 456280|B.31|New Zealand|2020-03-28	Oceania|hCoV-19/Australia/VIC2139/2020|EPI ISL 480740|B.1.1.1|Australia|2020-06-20	0.0008117793	Oceania
Oceania|hCoV-19/Australia/VIC808/2020|EPI ISL 427082|B.31|Australia|2020-03-28	Oceania|hCoV-19/Australia/VIC2139/2020|EPI ISL 480740|B.1.1.1|Australia|2020-06-20	0.0008794639	Oceania
Oceania|hCoV-19/Australia/VIC652/2020|EPI ISL 426948|B.1.5|Australia|2020-03-28	Oceania|hCoV-19/Australia/VIC2139/2020|EPI ISL 480740|B.1.1.1|Australia|2020-06-20	0.0003718752	Oceania
Oceania|hCoV-19/Australia/SAP062/2020|EPI ISL 451101|B.1|Australia|2020-03-28	Oceania|hCoV-19/Australia/VIC2139/2020|EPI ISL 480740|B.1.1.1|Australia|2020-06-20	0.0004733689	Oceania
Oceania|hCoV-19/Australia/VIC685/2020|EPI ISL 426980|B.40|Australia|2020-03-28	Oceania|hCoV-19/Australia/VIC2139/2020|EPI ISL 480740|B.1.1.1|Australia|2020-06-20	0.0008456061	Oceania
Oceania|hCoV-19/Australia/VIC-CBA3/2020|EPI ISL 420877|B.1.1|Australia|2020-03-28	Oceania|hCoV-19/Australia/VIC2139/2020|EPI ISL 480740|B.1.1.1|Australia|2020-06-20	0.0003718365	Oceania
Oceania|hCoV-19/Australia/VIC644/2020|EPI ISL 426940|B.1|Australia|2020-03-28	Oceania|hCoV-19/Australia/VIC2139/2020|EPI ISL 480740|B.1.1.1|Australia|2020-06-20	0.0005748674	Oceania
Oceania|hCoV-19/Australia/NSW322/2020|EPI ISL 451584|B.1|Australia|2020-03-28	Oceania|hCoV-19/Australia/VIC2139/2020|EPI ISL 480740|B.1.1.1|Australia|2020-06-20	0.0004794080	Oceania
Oceania|hCoV-19/Australia/NSW511/2020|EPI ISL 455051|B.1.5|Australia|2020-03-28	Oceania|hCoV-19/Australia/VIC2139/2020|EPI ISL 480740|B.1.1.1|Australia|2020-06-20	0.0003766364	Oceania
Oceania|hCoV-19/Australia/NSW538/2020|EPI ISL 455077|B.1|Australia|2020-03-28	Oceania|hCoV-19/Australia/VIC2139/2020|EPI ISL 480740|B.1.1.1|Australia|2020-06-20	0.0004794080	Oceania
Oceania|hCoV-19/Australia/NSW225/2020|EPI ISL 451491|B.1.1.296|Australia|2020-03-28	Oceania|hCoV-19/Australia/VIC2139/2020|EPI ISL 480740|B.1.1.1|Australia|2020-06-20	0.0004108799	Oceania
Oceania|hCoV-19/Australia/NSW247/2020|EPI ISL 451512|B.1.5|Australia|2020-03-28	Oceania|hCoV-19/Australia/VIC2139/2020|EPI ISL 480740|B.1.1.1|Australia|2020-06-20	0.0004108967	Oceania
Oceania|hCoV-19/Australia/NSW266/2020|EPI ISL 451531|B.40|Australia|2020-03-28	Oceania|hCoV-19/Australia/VIC2139/2020|EPI ISL 480740|B.1.1.1|Australia|2020-06-20	0.0007193270	Oceania
Oceania|hCoV-19/Australia/NSW227/2020|EPI ISL 451493|B.1|Australia|2020-03-28	Oceania|hCoV-19/Australia/VIC2139/2020|EPI ISL 480740|B.1.1.1|Australia|2020-06-20	0.0004451344	Oceania
Oceania|hCoV-19/Australia/NSW279/2020|EPI ISL 451543|B.1|Australia|2020-03-28	Oceania|hCoV-19/Australia/VIC2139/2020|EPI ISL 480740|B.1.1.1|Australia|2020-06-20	0.0004451553	Oceania
Oceania|hCoV-19/Australia/NSW229/2020|EPI ISL 451495|B.4|Australia|2020-03-28	Oceania|hCoV-19/Australia/VIC2139/2020|EPI ISL 480740|B.1.1.1|Australia|2020-06-20	0.0008221489	Oceania
Oceania|hCoV-19/Australia/VIC639/2020|EPI ISL 426935|B.1|Australia|2020-03-29	Oceania|hCoV-19/Australia/VIC2139/2020|EPI ISL 480740|B.1.1.1|Australia|2020-06-20	0.0004733606	Oceania
Oceania|hCoV-19/Australia/SAP067/2020|EPI ISL 451105|B.1.275|Australia|2020-03-29	Oceania|hCoV-19/Australia/VIC2139/2020|EPI ISL 480740|B.1.1.1|Australia|2020-06-20	0.0004733469	Oceania
Oceania|hCoV-19/Australia/VIC682/2020|EPI ISL 426977|B.1.5|Australia|2020-03-29	Oceania|hCoV-19/Australia/VIC2139/2020|EPI ISL 480740|B.1.1.1|Australia|2020-06-20	0.0003718752	Oceania
Oceania|hCoV-19/Australia/VIC712/2020|EPI ISL 426999|B.1|Australia|2020-03-29	Oceania|hCoV-19/Australia/VIC2139/2020|EPI ISL 480740|B.1.1.1|Australia|2020-06-20	0.0004395274	Oceania
Oceania|hCoV-19/Australia/VIC710/2020|EPI ISL 426997|B.52|Australia|2020-03-29	Oceania|hCoV-19/Australia/VIC2139/2020|EPI ISL 480740|B.1.1.1|Australia|2020-06-20	0.0006425381	Oceania
Oceania|hCoV-19/Australia/SAP065/2020|EPI ISL 451103|B.1|Australia|2020-03-29	Oceania|hCoV-19/Australia/VIC2139/2020|EPI ISL 480740|B.1.1.1|Australia|2020-06-20	0.0004395274	Oceania
Oceania|hCoV-19/Australia/SAP204/2020|EPI ISL 468013|B.1.1|Australia|2020-03-29	Oceania|hCoV-19/Australia/VIC2139/2020|EPI ISL 480740|B.1.1.1|Australia|2020-06-20	0.0002704372	Oceania
Oceania|hCoV-19/Australia/VIC638/2020|EPI ISL 426934|B.1.1|Australia|2020-03-29	Oceania|hCoV-19/Australia/VIC2139/2020|EPI ISL 480740|B.1.1.1|Australia|2020-06-20	0.0002704098	Oceania
Oceania|hCoV-19/Australia/NSW249/2020|EPI ISL 451514|B.1.1|Australia|2020-03-29	Oceania|hCoV-19/Australia/VIC2139/2020|EPI ISL 480740|B.1.1.1|Australia|2020-06-20	0.0003081117	Oceania
Oceania|hCoV-19/Australia/NSW555/2020|EPI ISL 455094|B.1.5|Australia|2020-03-29	Oceania|hCoV-19/Australia/VIC2139/2020|EPI ISL 480740|B.1.1.1|Australia|2020-06-20	0.0004794136	Oceania
Oceania|hCoV-19/Australia/NSW342/2020|EPI ISL 451604|B.1.178|Australia|2020-03-29	Oceania|hCoV-19/Australia/VIC2139/2020|EPI ISL 480740|B.1.1.1|Australia|2020-06-20	0.0004794080	Oceania
Oceania|hCoV-19/Australia/NSW224/2020|EPI ISL 451490|B.1.255|Australia|2020-03-29	Oceania|hCoV-19/Australia/VIC2139/2020|EPI ISL 480740|B.1.1.1|Australia|2020-06-20	0.0005136622	Oceania
Oceania|hCoV-19/Australia/NSW311/2020|EPI ISL 451575|B.1|Australia|2020-03-29	Oceania|hCoV-19/Australia/VIC2139/2020|EPI ISL 480740|B.1.1.1|Australia|2020-06-20	0.0004794080	Oceania
Oceania|hCoV-19/Australia/NSW246/2020|EPI ISL 451511|B.6|Australia|2020-03-29	Oceania|hCoV-19/Australia/VIC2139/2020|EPI ISL 480740|B.1.1.1|Australia|2020-06-20	0.0007878440	Oceania
Oceania|hCoV-19/Australia/WA111/2020|EPI ISL 512764|B.1|Australia|2020-03-29	Oceania|hCoV-19/Australia/VIC2139/2020|EPI ISL 480740|B.1.1.1|Australia|2020-06-20	0.0004451858	Oceania
Oceania|hCoV-19/New Zealand/20VR1837/2020|EPI ISL 456278|B.1|New Zealand|2020-03-29	Oceania|hCoV-19/Australia/VIC2139/2020|EPI ISL 480740|B.1.1.1|Australia|2020-06-20	0.0004733866	Oceania
Oceania|hCoV-19/Australia/VIC744/2020|EPI ISL 427022|B.1.1.8|Australia|2020-03-29	Oceania|hCoV-19/Australia/VIC2139/2020|EPI ISL 480740|B.1.1.1|Australia|2020-06-20	0.0003380262	Oceania
Oceania|hCoV-19/Australia/TAS226/2020|EPI ISL 522655|B.1|Australia|2020-03-29	Oceania|hCoV-19/Australia/VIC2139/2020|EPI ISL 480740|B.1.1.1|Australia|2020-06-20	0.0004733630	Oceania
Oceania|hCoV-19/Australia/VIC731/2020|EPI ISL 427010|B.1.1|Australia|2020-03-30	Oceania|hCoV-19/Australia/VIC2139/2020|EPI ISL 480740|B.1.1.1|Australia|2020-06-20	0.0003380262	Oceania
Oceania|hCoV-19/Australia/VIC779/2020|EPI ISL 427054|B.52|Australia|2020-03-30	Oceania|hCoV-19/Australia/VIC2139/2020|EPI ISL 480740|B.1.1.1|Australia|2020-06-20	0.0007779097	Oceania
Oceania|hCoV-19/Australia/SAP070/2020|EPI ISL 451108|B.1|Australia|2020-03-30	Oceania|hCoV-19/Australia/VIC2139/2020|EPI ISL 480740|B.1.1.1|Australia|2020-06-20	0.0004733689	Oceania
Oceania|hCoV-19/Australia/VIC752/2020|EPI ISL 427029|B.4|Australia|2020-03-30	Oceania|hCoV-19/Australia/VIC2139/2020|EPI ISL 480740|B.1.1.1|Australia|2020-06-20	0.0008118026	Oceania
Oceania|hCoV-19/Australia/SAP451/2020|EPI ISL 508141|B.1|Australia|2020-03-30	Oceania|hCoV-19/Australia/VIC2139/2020|EPI ISL 480740|B.1.1.1|Australia|2020-06-20	0.0006424728	Oceania
Oceania|hCoV-19/Australia/SAP206/2020|EPI ISL 468036|B.1.201|Australia|2020-03-30	Oceania|hCoV-19/Australia/VIC2139/2020|EPI ISL 480740|B.1.1.1|Australia|2020-06-20	0.0004395274	Oceania
Oceania|hCoV-19/Australia/NSW562/2020|EPI ISL 478674|B.1|Australia|2020-03-30	Oceania|hCoV-19/Australia/VIC2139/2020|EPI ISL 480740|B.1.1.1|Australia|2020-06-20	0.0004451553	Oceania
Oceania|hCoV-19/Australia/NSW303/2020|EPI ISL 451567|B.1.1|Australia|2020-03-30	Oceania|hCoV-19/Australia/VIC2139/2020|EPI ISL 480740|B.1.1.1|Australia|2020-06-20	0.0003081117	Oceania
Oceania|hCoV-19/Australia/NSW243/2020|EPI ISL 451509|B.3|Australia|2020-03-30	Oceania|hCoV-19/Australia/VIC2139/2020|EPI ISL 480740|B.1.1.1|Australia|2020-06-20	0.0006164765	Oceania
Oceania|hCoV-19/Australia/NSW292/2020|EPI ISL 451556|B.1.5|Australia|2020-03-30	Oceania|hCoV-19/Australia/VIC2139/2020|EPI ISL 480740|B.1.1.1|Australia|2020-06-20	0.0003766364	Oceania
Oceania|hCoV-19/Australia/NSW268/2020|EPI ISL 451533|B.1|Australia|2020-03-30	Oceania|hCoV-19/Australia/VIC2139/2020|EPI ISL 480740|B.1.1.1|Australia|2020-06-20	0.0004795699	Oceania
Oceania|hCoV-19/Australia/WA86/2020|EPI ISL 512739|B.1.1|Australia|2020-03-30	Oceania|hCoV-19/Australia/VIC2139/2020|EPI ISL 480740|B.1.1.1|Australia|2020-06-20	0.0004109008	Oceania
Oceania|hCoV-19/New Zealand/20VR1856/2020|EPI ISL 456284|B.31|New Zealand|2020-03-30	Oceania|hCoV-19/Australia/VIC2139/2020|EPI ISL 480740|B.1.1.1|Australia|2020-06-20	0.0007779292	Oceania
Oceania|hCoV-19/Australia/NSW581/2020|EPI ISL 478693|B.1|Australia|2020-03-30	Oceania|hCoV-19/Australia/VIC2139/2020|EPI ISL 480740|B.1.1.1|Australia|2020-06-20	0.0004794409	Oceania
Oceania|hCoV-19/Australia/VIC931/2020|EPI ISL 427159|B.1.1.1|Australia|2020-03-30	Oceania|hCoV-19/Australia/VIC2139/2020|EPI ISL 480740|B.1.1.1|Australia|2020-06-20	0.0002366078	Oceania
Oceania|hCoV-19/Australia/VIC780/2020|EPI ISL 427055|B.1.1|Australia|2020-03-30	Oceania|hCoV-19/Australia/VIC2139/2020|EPI ISL 480740|B.1.1.1|Australia|2020-06-20	0.0003042314	Oceania
Oceania|hCoV-19/New Zealand/20VR1862/2020|EPI ISL 456288|B.1|New Zealand|2020-03-30	Oceania|hCoV-19/Australia/VIC2139/2020|EPI ISL 480740|B.1.1.1|Australia|2020-06-20	0.0004735331	Oceania
Oceania|hCoV-19/Australia/VIC753/2020|EPI ISL 427030|B.31|Australia|2020-03-30	Oceania|hCoV-19/Australia/VIC2139/2020|EPI ISL 480740|B.1.1.1|Australia|2020-06-20	0.0008122910	Oceania
Oceania|hCoV-19/Australia/SAP285/2020|EPI ISL 468035|B.1.1|Australia|2020-03-31	Oceania|hCoV-19/Australia/VIC2139/2020|EPI ISL 480740|B.1.1.1|Australia|2020-06-20	0.0003380262	Oceania
Oceania|hCoV-19/Australia/SAP268/2020|EPI ISL 468043|B.3|Australia|2020-03-31	Oceania|hCoV-19/Australia/VIC2139/2020|EPI ISL 480740|B.1.1.1|Australia|2020-06-20	0.0006086636	Oceania
Oceania|hCoV-19/Australia/QLD963/2020|EPI ISL 530226|B.1|Australia|2020-03-31	Oceania|hCoV-19/Australia/VIC2139/2020|EPI ISL 480740|B.1.1.1|Australia|2020-06-20	0.0005748306	Oceania
Oceania|hCoV-19/Australia/WA12/2020|EPI ISL 470830|B.1.5|Australia|2020-03-31	Oceania|hCoV-19/Australia/VIC2139/2020|EPI ISL 480740|B.1.1.1|Australia|2020-06-20	0.0003718752	Oceania
Oceania|hCoV-19/Australia/SAP073/2020|EPI ISL 451110|B.1|Australia|2020-03-31	Oceania|hCoV-19/Australia/VIC2139/2020|EPI ISL 480740|B.1.1.1|Australia|2020-06-20	0.0004395274	Oceania
Oceania|hCoV-19/Australia/SAP087/2020|EPI ISL 451122|B.1|Australia|2020-03-31	Oceania|hCoV-19/Australia/VIC2139/2020|EPI ISL 480740|B.1.1.1|Australia|2020-06-20	0.0005748573	Oceania
Oceania|hCoV-19/Australia/VIC990/2020|EPI ISL 430556|B.1|Australia|2020-03-31	Oceania|hCoV-19/Australia/VIC2139/2020|EPI ISL 480740|B.1.1.1|Australia|2020-06-20	0.0004733469	Oceania
Oceania|hCoV-19/Australia/SAP072/2020|EPI ISL 451109|B.1|Australia|2020-03-31	Oceania|hCoV-19/Australia/VIC2139/2020|EPI ISL 480740|B.1.1.1|Australia|2020-06-20	0.0004733469	Oceania
Oceania|hCoV-19/Australia/NSW293/2020|EPI ISL 451557|A|Australia|2020-03-31	Oceania|hCoV-19/Australia/VIC2139/2020|EPI ISL 480740|B.1.1.1|Australia|2020-06-20	0.0006850146	Oceania
Oceania|hCoV-19/Australia/NSW561/2020|EPI ISL 478673|B.1.1|Australia|2020-03-31	Oceania|hCoV-19/Australia/VIC2139/2020|EPI ISL 480740|B.1.1.1|Australia|2020-06-20	0.0003081207	Oceania
Oceania|hCoV-19/Australia/NSW542/2020|EPI ISL 455081|B.1|Australia|2020-03-31	Oceania|hCoV-19/Australia/VIC2139/2020|EPI ISL 480740|B.1.1.1|Australia|2020-06-20	0.0004794221	Oceania
Oceania|hCoV-19/Australia/NSW273/2020|EPI ISL 451538|B.1|Australia|2020-03-31	Oceania|hCoV-19/Australia/VIC2139/2020|EPI ISL 480740|B.1.1.1|Australia|2020-06-20	0.0004794080	Oceania
Oceania|hCoV-19/Australia/NSW289/2020|EPI ISL 451553|B.1.5|Australia|2020-03-31	Oceania|hCoV-19/Australia/VIC2139/2020|EPI ISL 480740|B.1.1.1|Australia|2020-06-20	0.0004451344	Oceania
Oceania|hCoV-19/Australia/NSW588/2020|EPI ISL 478700|B.1|Australia|2020-03-31	Oceania|hCoV-19/Australia/VIC2139/2020|EPI ISL 480740|B.1.1.1|Australia|2020-06-20	0.0004794080	Oceania
Oceania|hCoV-19/Australia/NSW496/2020|EPI ISL 455036|B.1.5|Australia|2020-03-31	Oceania|hCoV-19/Australia/VIC2139/2020|EPI ISL 480740|B.1.1.1|Australia|2020-06-20	0.0003766364	Oceania
Oceania|hCoV-19/Australia/NSW337/2020|EPI ISL 451599|B.4|Australia|2020-03-31	Oceania|hCoV-19/Australia/VIC2139/2020|EPI ISL 480740|B.1.1.1|Australia|2020-06-20	0.0006850146	Oceania
Oceania|hCoV-19/Australia/NSW329/2020|EPI ISL 451591|B.1.1|Australia|2020-03-31	Oceania|hCoV-19/Australia/VIC2139/2020|EPI ISL 480740|B.1.1.1|Australia|2020-06-20	0.0003081117	Oceania
Oceania|hCoV-19/Australia/NSW314/2020|EPI ISL 451577|B.1.5|Australia|2020-03-31	Oceania|hCoV-19/Australia/VIC2139/2020|EPI ISL 480740|B.1.1.1|Australia|2020-06-20	0.0004108847	Oceania
Oceania|hCoV-19/New Zealand/20VR2004/2020|EPI ISL 456330|B.1.8|New Zealand|2020-04-01	Oceania|hCoV-19/Australia/VIC2139/2020|EPI ISL 480740|B.1.1.1|Australia|2020-06-20	0.0004395324	Oceania
Oceania|hCoV-19/Australia/VPRL007/2020|EPI ISL 455599|B.1|Australia|2020-04-01	Oceania|hCoV-19/Australia/VIC2139/2020|EPI ISL 480740|B.1.1.1|Australia|2020-06-20	0.0004733469	Oceania
Oceania|hCoV-19/Australia/QLD978/2020|EPI ISL 530229|B|Australia|2020-04-01	Oceania|hCoV-19/Australia/VIC2139/2020|EPI ISL 480740|B.1.1.1|Australia|2020-06-20	0.0005410356	Oceania
Oceania|hCoV-19/Australia/QLD968/2020|EPI ISL 530228|B.1|Australia|2020-04-01	Oceania|hCoV-19/Australia/VIC2139/2020|EPI ISL 480740|B.1.1.1|Australia|2020-06-20	0.0004395274	Oceania
Oceania|hCoV-19/Australia/QLD979/2020|EPI ISL 530227|B.1.5|Australia|2020-04-01	Oceania|hCoV-19/Australia/VIC2139/2020|EPI ISL 480740|B.1.1.1|Australia|2020-06-20	0.0004395323	Oceania
Oceania|hCoV-19/Australia/SAP091/2020|EPI ISL 451126|B.1|Australia|2020-04-01	Oceania|hCoV-19/Australia/VIC2139/2020|EPI ISL 480740|B.1.1.1|Australia|2020-06-20	0.0004733469	Oceania
Oceania|hCoV-19/Australia/SAP090/2020|EPI ISL 451125|B.1|Australia|2020-04-01	Oceania|hCoV-19/Australia/VIC2139/2020|EPI ISL 480740|B.1.1.1|Australia|2020-06-20	0.0006087132	Oceania
Oceania|hCoV-19/Australia/NSW589/2020|EPI ISL 478701|B.1|Australia|2020-04-01	Oceania|hCoV-19/Australia/VIC2139/2020|EPI ISL 480740|B.1.1.1|Australia|2020-06-20	0.0004794080	Oceania
Oceania|hCoV-19/Australia/NSW341/2020|EPI ISL 451603|B.1.8|Australia|2020-04-01	Oceania|hCoV-19/Australia/VIC2139/2020|EPI ISL 480740|B.1.1.1|Australia|2020-06-20	0.0005136923	Oceania
Oceania|hCoV-19/Australia/NSW306/2020|EPI ISL 451570|B.1.5|Australia|2020-04-01	Oceania|hCoV-19/Australia/VIC2139/2020|EPI ISL 480740|B.1.1.1|Australia|2020-06-20	0.0003766364	Oceania
Oceania|hCoV-19/Australia/NSW319/2020|EPI ISL 451582|B.1|Australia|2020-04-01	Oceania|hCoV-19/Australia/VIC2139/2020|EPI ISL 480740|B.1.1.1|Australia|2020-06-20	0.0005479693	Oceania
Oceania|hCoV-19/New Zealand/20VR2000/2020|EPI ISL 456327|B.3|New Zealand|2020-04-01	Oceania|hCoV-19/Australia/VIC2139/2020|EPI ISL 480740|B.1.1.1|Australia|2020-06-20	0.0007103100	Oceania
Oceania|hCoV-19/New Zealand/20VR2006/2020|EPI ISL 456331|B.1.8|New Zealand|2020-04-01	Oceania|hCoV-19/Australia/VIC2139/2020|EPI ISL 480740|B.1.1.1|Australia|2020-06-20	0.0004395918	Oceania
Oceania|hCoV-19/Australia/VIC1011/2020|EPI ISL 430547|B.1.5|Australia|2020-04-01	Oceania|hCoV-19/Australia/VIC2139/2020|EPI ISL 480740|B.1.1.1|Australia|2020-06-20	0.0004395643	Oceania
Oceania|hCoV-19/Australia/SAP088/2020|EPI ISL 451123|B.1|Australia|2020-04-01	Oceania|hCoV-19/Australia/VIC2139/2020|EPI ISL 480740|B.1.1.1|Australia|2020-06-20	0.0004738495	Oceania
Oceania|hCoV-19/Australia/VIC798/2020|EPI ISL 427072|B.1.5|Australia|2020-04-01	Oceania|hCoV-19/Australia/VIC2139/2020|EPI ISL 480740|B.1.1.1|Australia|2020-06-20	0.0004733387	Oceania
Oceania|hCoV-19/Australia/VIC799/2020|EPI ISL 427073|B.1|Australia|2020-04-01	Oceania|hCoV-19/Australia/VIC2139/2020|EPI ISL 480740|B.1.1.1|Australia|2020-06-20	0.0005410154	Oceania
Oceania|hCoV-19/Australia/VIC1013/2020|EPI ISL 430553|B.1.5|Australia|2020-04-01	Oceania|hCoV-19/Australia/VIC2139/2020|EPI ISL 480740|B.1.1.1|Australia|2020-06-20	0.0004395197	Oceania
Oceania|hCoV-19/Australia/VIC1015/2020|EPI ISL 430559|B.1|Australia|2020-04-01	Oceania|hCoV-19/Australia/VIC2139/2020|EPI ISL 480740|B.1.1.1|Australia|2020-06-20	0.0005071768	Oceania
Oceania|hCoV-19/Australia/VIC1224/2020|EPI ISL 430522|B.1.5|Australia|2020-04-01	Oceania|hCoV-19/Australia/VIC2139/2020|EPI ISL 480740|B.1.1.1|Australia|2020-06-20	0.0003718877	Oceania
Oceania|hCoV-19/Australia/VIC1018/2020|EPI ISL 430490|B.1|Australia|2020-04-01	Oceania|hCoV-19/Australia/VIC2139/2020|EPI ISL 480740|B.1.1.1|Australia|2020-06-20	0.0004733849	Oceania
Oceania|hCoV-19/Australia/VIC1222/2020|EPI ISL 430519|B.1.5|Australia|2020-04-01	Oceania|hCoV-19/Australia/VIC2139/2020|EPI ISL 480740|B.1.1.1|Australia|2020-06-20	0.0003719632	Oceania
Oceania|hCoV-19/Australia/VIC1214/2020|EPI ISL 430505|B.1.5|Australia|2020-04-01	Oceania|hCoV-19/Australia/VIC2139/2020|EPI ISL 480740|B.1.1.1|Australia|2020-06-20	0.0004058825	Oceania
Oceania|hCoV-19/Australia/VIC1208/2020|EPI ISL 430498|B.1.5|Australia|2020-04-01	Oceania|hCoV-19/Australia/VIC2139/2020|EPI ISL 480740|B.1.1.1|Australia|2020-06-20	0.0006089656	Oceania
Oceania|hCoV-19/Australia/VIC1211/2020|EPI ISL 430501|B.1|Australia|2020-04-01	Oceania|hCoV-19/Australia/VIC2139/2020|EPI ISL 480740|B.1.1.1|Australia|2020-06-20	0.0005082848	Oceania
Oceania|hCoV-19/Australia/VIC1012/2020|EPI ISL 430548|B.1.1|Australia|2020-04-01	Oceania|hCoV-19/Australia/VIC2139/2020|EPI ISL 480740|B.1.1.1|Australia|2020-06-20	0.0002716167	Oceania
Oceania|hCoV-19/Australia/VIC1219/2020|EPI ISL 430516|B.1.22|Australia|2020-04-01	Oceania|hCoV-19/Australia/VIC2139/2020|EPI ISL 480740|B.1.1.1|Australia|2020-06-20	0.0005461786	Oceania
Oceania|hCoV-19/Australia/VIC1212/2020|EPI ISL 430502|B.1|Australia|2020-04-01	Oceania|hCoV-19/Australia/VIC2139/2020|EPI ISL 480740|B.1.1.1|Australia|2020-06-20	0.0005809033	Oceania
Oceania|hCoV-19/Australia/VIC1209/2020|EPI ISL 430499|B.1.1|Australia|2020-04-01	Oceania|hCoV-19/Australia/VIC2139/2020|EPI ISL 480740|B.1.1.1|Australia|2020-06-20	0.0004101700	Oceania
Oceania|hCoV-19/Australia/SAP089/2020|EPI ISL 451124|B.1|Australia|2020-04-01	Oceania|hCoV-19/Australia/VIC2139/2020|EPI ISL 480740|B.1.1.1|Australia|2020-06-20	0.0004476380	Oceania
Oceania|hCoV-19/Australia/VIC1014/2020|EPI ISL 430555|B.1.5|Australia|2020-04-01	Oceania|hCoV-19/Australia/VIC2139/2020|EPI ISL 480740|B.1.1.1|Australia|2020-06-20	0.0004152128	Oceania
Oceania|hCoV-19/Australia/VIC1218/2020|EPI ISL 430515|B.1.5|Australia|2020-04-01	Oceania|hCoV-19/Australia/VIC2139/2020|EPI ISL 480740|B.1.1.1|Australia|2020-06-20	0.0003441285	Oceania
Oceania|hCoV-19/Australia/SAP092/2020|EPI ISL 451127|B.1|Australia|2020-04-01	Oceania|hCoV-19/Australia/VIC2139/2020|EPI ISL 480740|B.1.1.1|Australia|2020-06-20	0.0005931952	Oceania
Oceania|hCoV-19/Australia/VPRL009/2020|EPI ISL 455601|B.1|Australia|2020-04-01	Oceania|hCoV-19/Australia/VIC2139/2020|EPI ISL 480740|B.1.1.1|Australia|2020-06-20	0.0003844996	Oceania
Oceania|hCoV-19/Australia/VIC1213/2020|EPI ISL 430503|B.1|Australia|2020-04-01	Oceania|hCoV-19/Australia/VIC2139/2020|EPI ISL 480740|B.1.1.1|Australia|2020-06-20	0.0005908974	Oceania
Oceania|hCoV-19/Australia/VIC1215/2020|EPI ISL 430508|B.1|Australia|2020-04-01	Oceania|hCoV-19/Australia/VIC2139/2020|EPI ISL 480740|B.1.1.1|Australia|2020-06-20	0.0004190666	Oceania
Oceania|hCoV-19/Australia/VIC1010/2020|EPI ISL 430560|B.1|Australia|2020-04-01	Oceania|hCoV-19/Australia/VIC2139/2020|EPI ISL 480740|B.1.1.1|Australia|2020-06-20	0.0004557403	Oceania
Oceania|hCoV-19/New Zealand/20VR1995/2020|EPI ISL 456325|B|New Zealand|2020-04-01	Oceania|hCoV-19/Australia/VIC2139/2020|EPI ISL 480740|B.1.1.1|Australia|2020-06-20	0.0004253836	Oceania
Oceania|hCoV-19/New Zealand/20VR2022/2020|EPI ISL 456337|B.1|New Zealand|2020-04-01	Oceania|hCoV-19/Australia/VIC2139/2020|EPI ISL 480740|B.1.1.1|Australia|2020-06-20	0.0003556814	Oceania
Oceania|hCoV-19/Australia/QLD973/2020|EPI ISL 530231|B.1.5|Australia|2020-04-02	Oceania|hCoV-19/Australia/VIC2139/2020|EPI ISL 480740|B.1.1.1|Australia|2020-06-20	0.0005410414	Oceania
Oceania|hCoV-19/Australia/QLD1015/2020|EPI ISL 530275|B.1|Australia|2020-04-02	Oceania|hCoV-19/Australia/VIC2139/2020|EPI ISL 480740|B.1.1.1|Australia|2020-06-20	0.0004395274	Oceania
Oceania|hCoV-19/Australia/VPRL005/2020|EPI ISL 455597|B.1|Australia|2020-04-02	Oceania|hCoV-19/Australia/VIC2139/2020|EPI ISL 480740|B.1.1.1|Australia|2020-06-20	0.0004733469	Oceania
Oceania|hCoV-19/Australia/NSW2431/2020|EPI ISL 527015|B.1.1|Australia|2020-04-02	Oceania|hCoV-19/Australia/VIC2139/2020|EPI ISL 480740|B.1.1.1|Australia|2020-06-20	0.0003042173	Oceania
Oceania|hCoV-19/Australia/VIC812/2020|EPI ISL 427085|B.4|Australia|2020-04-02	Oceania|hCoV-19/Australia/VIC2139/2020|EPI ISL 480740|B.1.1.1|Australia|2020-06-20	0.0007778893	Oceania
Oceania|hCoV-19/Australia/SAP019/2020|EPI ISL 468017|B.1|Australia|2020-04-02	Oceania|hCoV-19/Australia/VIC2139/2020|EPI ISL 480740|B.1.1.1|Australia|2020-06-20	0.0004395274	Oceania
Oceania|hCoV-19/New Zealand/20VR2095/2020|EPI ISL 548123|B.1.1.75|New Zealand|2020-04-02	Oceania|hCoV-19/Australia/VIC2139/2020|EPI ISL 480740|B.1.1.1|Australia|2020-06-20	0.0004057218	Oceania
Oceania|hCoV-19/Australia/NSW290/2020|EPI ISL 451554|B.1|Australia|2020-04-02	Oceania|hCoV-19/Australia/VIC2139/2020|EPI ISL 480740|B.1.1.1|Australia|2020-06-20	0.0005137014	Oceania
Oceania|hCoV-19/Australia/NSW270/2020|EPI ISL 451535|B.3|Australia|2020-04-02	Oceania|hCoV-19/Australia/VIC2139/2020|EPI ISL 480740|B.1.1.1|Australia|2020-06-20	0.0006507388	Oceania
Oceania|hCoV-19/Australia/NSW284/2020|EPI ISL 451548|B.1.5|Australia|2020-04-02	Oceania|hCoV-19/Australia/VIC2139/2020|EPI ISL 480740|B.1.1.1|Australia|2020-06-20	0.0003766364	Oceania
Oceania|hCoV-19/Australia/NSW349/2020|EPI ISL 451610|B.1.3|Australia|2020-04-02	Oceania|hCoV-19/Australia/VIC2139/2020|EPI ISL 480740|B.1.1.1|Australia|2020-06-20	0.0005481027	Oceania
Oceania|hCoV-19/Australia/NSW624/2020|EPI ISL 490033|B.1.1|Australia|2020-04-02	Oceania|hCoV-19/Australia/VIC2139/2020|EPI ISL 480740|B.1.1.1|Australia|2020-06-20	0.0002738713	Oceania
Oceania|hCoV-19/Australia/NSW277/2020|EPI ISL 451541|B.1.1|Australia|2020-04-02	Oceania|hCoV-19/Australia/VIC2139/2020|EPI ISL 480740|B.1.1.1|Australia|2020-06-20	0.0003081117	Oceania
Oceania|hCoV-19/New Zealand/20VR1910/2020|EPI ISL 456305|B.31|New Zealand|2020-04-02	Oceania|hCoV-19/Australia/VIC2139/2020|EPI ISL 480740|B.1.1.1|Australia|2020-06-20	0.0008118342	Oceania
Oceania|hCoV-19/New Zealand/20VR1887/2020|EPI ISL 456294|B.1|New Zealand|2020-04-02	Oceania|hCoV-19/Australia/VIC2139/2020|EPI ISL 480740|B.1.1.1|Australia|2020-06-20	0.0004395516	Oceania
Oceania|hCoV-19/Australia/SAP014/2020|EPI ISL 468019|B.1|Australia|2020-04-02	Oceania|hCoV-19/Australia/VIC2139/2020|EPI ISL 480740|B.1.1.1|Australia|2020-06-20	0.0004395868	Oceania
Oceania|hCoV-19/New Zealand/20VR1907/2020|EPI ISL 456303|B.1|New Zealand|2020-04-02	Oceania|hCoV-19/Australia/VIC2139/2020|EPI ISL 480740|B.1.1.1|Australia|2020-06-20	0.0005411915	Oceania
Oceania|hCoV-19/Australia/SAP018/2020|EPI ISL 467994|B.1|Australia|2020-04-02	Oceania|hCoV-19/Australia/VIC2139/2020|EPI ISL 480740|B.1.1.1|Australia|2020-06-20	0.0005079750	Oceania
Oceania|hCoV-19/Australia/VIC1025/2020|EPI ISL 430532|B.1.5|Australia|2020-04-02	Oceania|hCoV-19/Australia/VIC2139/2020|EPI ISL 480740|B.1.1.1|Australia|2020-06-20	0.0003718751	Oceania
Oceania|hCoV-19/Australia/SAP093/2020|EPI ISL 451128|B.1|Australia|2020-04-02	Oceania|hCoV-19/Australia/VIC2139/2020|EPI ISL 480740|B.1.1.1|Australia|2020-06-20	0.0004746144	Oceania
Oceania|hCoV-19/Australia/SAP017/2020|EPI ISL 468012|B.1|Australia|2020-04-02	Oceania|hCoV-19/Australia/VIC2139/2020|EPI ISL 480740|B.1.1.1|Australia|2020-06-20	0.0004765205	Oceania
Oceania|hCoV-19/Australia/VIC1232/2020|EPI ISL 563551|B.1.5|Australia|2020-04-02	Oceania|hCoV-19/Australia/VIC2139/2020|EPI ISL 480740|B.1.1.1|Australia|2020-06-20	0.0003721394	Oceania
Oceania|hCoV-19/Australia/SAP015/2020|EPI ISL 467990|B.1|Australia|2020-04-02	Oceania|hCoV-19/Australia/VIC2139/2020|EPI ISL 480740|B.1.1.1|Australia|2020-06-20	0.0004426694	Oceania
Oceania|hCoV-19/Australia/VIC1024/2020|EPI ISL 430531|B.1|Australia|2020-04-02	Oceania|hCoV-19/Australia/VIC2139/2020|EPI ISL 480740|B.1.1.1|Australia|2020-06-20	0.0004091193	Oceania
Oceania|hCoV-19/Australia/VIC814/2020|EPI ISL 427087|B.1.1|Australia|2020-04-02	Oceania|hCoV-19/Australia/VIC2139/2020|EPI ISL 480740|B.1.1.1|Australia|2020-06-20	0.0004101724	Oceania
Oceania|hCoV-19/Australia/VIC1234/2020|EPI ISL 430511|B.1.1|Australia|2020-04-02	Oceania|hCoV-19/Australia/VIC2139/2020|EPI ISL 480740|B.1.1.1|Australia|2020-06-20	0.0003068160	Oceania
Oceania|hCoV-19/Australia/VIC1231/2020|EPI ISL 561957|B.1|Australia|2020-04-02	Oceania|hCoV-19/Australia/VIC2139/2020|EPI ISL 480740|B.1.1.1|Australia|2020-06-20	0.0004092734	Oceania
Oceania|hCoV-19/Australia/ACT0073/2020|EPI ISL 498533|B.1.1|Australia|2020-04-02	Oceania|hCoV-19/Australia/VIC2139/2020|EPI ISL 480740|B.1.1.1|Australia|2020-06-20	0.0002750860	Oceania
Oceania|hCoV-19/Australia/TAS105/2020|EPI ISL 522571|B.1|Australia|2020-04-02	Oceania|hCoV-19/Australia/VIC2139/2020|EPI ISL 480740|B.1.1.1|Australia|2020-06-20	0.0004450484	Oceania
Oceania|hCoV-19/Australia/TAS173/2020|EPI ISL 522626|B.1.5|Australia|2020-04-02	Oceania|hCoV-19/Australia/VIC2139/2020|EPI ISL 480740|B.1.1.1|Australia|2020-06-20	0.0004162058	Oceania
Oceania|hCoV-19/Australia/VIC1881/2020|EPI ISL 480571|B.1.1|Australia|2020-04-02	Oceania|hCoV-19/Australia/VIC2139/2020|EPI ISL 480740|B.1.1.1|Australia|2020-06-20	0.0002429242	Oceania
Oceania|hCoV-19/Australia/VIC815/2020|EPI ISL 427088|B.1|Australia|2020-04-02	Oceania|hCoV-19/Australia/VIC2139/2020|EPI ISL 480740|B.1.1.1|Australia|2020-06-20	0.0005605085	Oceania
Oceania|hCoV-19/Australia/VIC813/2020|EPI ISL 427086|B.4|Australia|2020-04-02	Oceania|hCoV-19/Australia/VIC2139/2020|EPI ISL 480740|B.1.1.1|Australia|2020-06-20	0.0007744845	Oceania
Oceania|hCoV-19/Australia/VIC1046/2020|EPI ISL 430550|B.1|Australia|2020-04-03	Oceania|hCoV-19/Australia/VIC2139/2020|EPI ISL 480740|B.1.1.1|Australia|2020-06-20	0.0004733686	Oceania
Oceania|hCoV-19/Australia/VIC820/2020|EPI ISL 427092|B.1|Australia|2020-04-03	Oceania|hCoV-19/Australia/VIC2139/2020|EPI ISL 480740|B.1.1.1|Australia|2020-06-20	0.0005409903	Oceania
Oceania|hCoV-19/Australia/VIC828/2020|EPI ISL 427096|B.1.1|Australia|2020-04-03	Oceania|hCoV-19/Australia/VIC2139/2020|EPI ISL 480740|B.1.1.1|Australia|2020-06-20	0.0004394816	Oceania
Oceania|hCoV-19/New Zealand/20VR2096/2020|EPI ISL 548124|B.40|New Zealand|2020-04-03	Oceania|hCoV-19/Australia/VIC2139/2020|EPI ISL 480740|B.1.1.1|Australia|2020-06-20	0.0007102299	Oceania
Oceania|hCoV-19/Australia/SAP226/2020|EPI ISL 468024|B.1.1.1|Australia|2020-04-03	Oceania|hCoV-19/Australia/VIC2139/2020|EPI ISL 480740|B.1.1.1|Australia|2020-06-20	0.0001689986	Oceania
Oceania|hCoV-19/Australia/VIC1041/2020|EPI ISL 430536|B.1|Australia|2020-04-03	Oceania|hCoV-19/Australia/VIC2139/2020|EPI ISL 480740|B.1.1.1|Australia|2020-06-20	0.0004733469	Oceania
Oceania|hCoV-19/Australia/VIC824/2020|EPI ISL 427095|B.1|Australia|2020-04-03	Oceania|hCoV-19/Australia/VIC2139/2020|EPI ISL 480740|B.1.1.1|Australia|2020-06-20	0.0005071679	Oceania
Oceania|hCoV-19/Australia/SAP437/2020|EPI ISL 508128|B.1.1|Australia|2020-04-03	Oceania|hCoV-19/Australia/VIC2139/2020|EPI ISL 480740|B.1.1.1|Australia|2020-06-20	0.0004056598	Oceania
Oceania|hCoV-19/Australia/QLD967/2020|EPI ISL 530232|B.1|Australia|2020-04-03	Oceania|hCoV-19/Australia/VIC2139/2020|EPI ISL 480740|B.1.1.1|Australia|2020-06-20	0.0004395274	Oceania
Oceania|hCoV-19/Australia/NSW301/2020|EPI ISL 451565|B.4|Australia|2020-04-03	Oceania|hCoV-19/Australia/VIC2139/2020|EPI ISL 480740|B.1.1.1|Australia|2020-06-20	0.0007878532	Oceania
Oceania|hCoV-19/Australia/NSW287/2020|EPI ISL 451551|B.1.1|Australia|2020-04-03	Oceania|hCoV-19/Australia/VIC2139/2020|EPI ISL 480740|B.1.1.1|Australia|2020-06-20	0.0003081117	Oceania
Oceania|hCoV-19/Australia/NSW269/2020|EPI ISL 451534|B.1|Australia|2020-04-03	Oceania|hCoV-19/Australia/VIC2139/2020|EPI ISL 480740|B.1.1.1|Australia|2020-06-20	0.0004794080	Oceania
Oceania|hCoV-19/Australia/WA13/2020|EPI ISL 470831|B.1|Australia|2020-04-03	Oceania|hCoV-19/Australia/VIC2139/2020|EPI ISL 480740|B.1.1.1|Australia|2020-06-20	0.0005072364	Oceania
Oceania|hCoV-19/Australia/VIC1039/2020|EPI ISL 430535|B.1.1.8|Australia|2020-04-03	Oceania|hCoV-19/Australia/VIC2139/2020|EPI ISL 480740|B.1.1.1|Australia|2020-06-20	0.0003718491	Oceania
Oceania|hCoV-19/Australia/VIC821/2020|EPI ISL 427093|B.1.5|Australia|2020-04-03	Oceania|hCoV-19/Australia/VIC2139/2020|EPI ISL 480740|B.1.1.1|Australia|2020-06-20	0.0003746740	Oceania
Oceania|hCoV-19/Australia/VIC1045/2020|EPI ISL 430546|B.1|Australia|2020-04-03	Oceania|hCoV-19/Australia/VIC2139/2020|EPI ISL 480740|B.1.1.1|Australia|2020-06-20	0.0004089804	Oceania
Oceania|hCoV-19/Australia/VIC1044/2020|EPI ISL 430540|B.3|Australia|2020-04-03	Oceania|hCoV-19/Australia/VIC2139/2020|EPI ISL 480740|B.1.1.1|Australia|2020-06-20	0.0006489386	Oceania
Oceania|hCoV-19/Australia/SAP145/2020|EPI ISL 467987|B.1|Australia|2020-04-03	Oceania|hCoV-19/Australia/VIC2139/2020|EPI ISL 480740|B.1.1.1|Australia|2020-06-20	0.0004807473	Oceania
Oceania|hCoV-19/Australia/VIC1038/2020|EPI ISL 430534|B.1.1|Australia|2020-04-03	Oceania|hCoV-19/Australia/VIC2139/2020|EPI ISL 480740|B.1.1.1|Australia|2020-06-20	0.0002746953	Oceania
Oceania|hCoV-19/New Zealand/20VR2055/2020|EPI ISL 456350|B.1.1|New Zealand|2020-04-03	Oceania|hCoV-19/Australia/VIC2139/2020|EPI ISL 480740|B.1.1.1|Australia|2020-06-20	0.0002411314	Oceania
Oceania|hCoV-19/New Zealand/20VR1947/2020|EPI ISL 456318|B.31|New Zealand|2020-04-03	Oceania|hCoV-19/Australia/VIC2139/2020|EPI ISL 480740|B.1.1.1|Australia|2020-06-20	0.0008273251	Oceania
Oceania|hCoV-19/New Zealand/20VR1927/2020|EPI ISL 456311|B.1|New Zealand|2020-04-03	Oceania|hCoV-19/Australia/VIC2139/2020|EPI ISL 480740|B.1.1.1|Australia|2020-06-20	0.0004136176	Oceania
Oceania|hCoV-19/New Zealand/20VR1928/2020|EPI ISL 456312|B|New Zealand|2020-04-03	Oceania|hCoV-19/Australia/VIC2139/2020|EPI ISL 480740|B.1.1.1|Australia|2020-06-20	0.0004135104	Oceania
Oceania|hCoV-19/Australia/VIC818/2020|EPI ISL 427090|B.1.22|Australia|2020-04-03	Oceania|hCoV-19/Australia/VIC2139/2020|EPI ISL 480740|B.1.1.1|Australia|2020-06-20	0.0007214465	Oceania
Oceania|hCoV-19/Australia/SAP247/2020|EPI ISL 483081|B.1|Australia|2020-04-03	Oceania|hCoV-19/Australia/VIC2139/2020|EPI ISL 480740|B.1.1.1|Australia|2020-06-20	0.0005189703	Oceania
Oceania|hCoV-19/Australia/VIC816/2020|EPI ISL 427089|B.1.5|Australia|2020-04-03	Oceania|hCoV-19/Australia/VIC2139/2020|EPI ISL 480740|B.1.1.1|Australia|2020-06-20	0.0005189117	Oceania
Oceania|hCoV-19/New Zealand/20VR1929/2020|EPI ISL 456313|B|New Zealand|2020-04-03	Oceania|hCoV-19/Australia/VIC2139/2020|EPI ISL 480740|B.1.1.1|Australia|2020-06-20	0.0003899681	Oceania
Oceania|hCoV-19/Australia/VIC837/2020|EPI ISL 427101|B.1.22|Australia|2020-04-04	Oceania|hCoV-19/Australia/VIC2139/2020|EPI ISL 480740|B.1.1.1|Australia|2020-06-20	0.0005748138	Oceania
Oceania|hCoV-19/Australia/NSW2544/2020|EPI ISL 527045|B.1|Australia|2020-04-04	Oceania|hCoV-19/Australia/VIC2139/2020|EPI ISL 480740|B.1.1.1|Australia|2020-06-20	0.0005071914	Oceania
Oceania|hCoV-19/Australia/NSW2543/2020|EPI ISL 527044|B.1|Australia|2020-04-04	Oceania|hCoV-19/Australia/VIC2139/2020|EPI ISL 480740|B.1.1.1|Australia|2020-06-20	0.0005410310	Oceania
Oceania|hCoV-19/Australia/NSW2550/2020|EPI ISL 527051|B.1.98|Australia|2020-04-04	Oceania|hCoV-19/Australia/VIC2139/2020|EPI ISL 480740|B.1.1.1|Australia|2020-06-20	0.0004733250	Oceania
Oceania|hCoV-19/Australia/VIC848/2020|EPI ISL 427108|B.1|Australia|2020-04-04	Oceania|hCoV-19/Australia/VIC2139/2020|EPI ISL 480740|B.1.1.1|Australia|2020-06-20	0.0004733689	Oceania
Oceania|hCoV-19/Australia/NSW2548/2020|EPI ISL 527049|B.1.98|Australia|2020-04-04	Oceania|hCoV-19/Australia/VIC2139/2020|EPI ISL 480740|B.1.1.1|Australia|2020-06-20	0.0006086957	Oceania
Oceania|hCoV-19/Australia/NSW2536/2020|EPI ISL 527039|B.1.98|Australia|2020-04-04	Oceania|hCoV-19/Australia/VIC2139/2020|EPI ISL 480740|B.1.1.1|Australia|2020-06-20	0.0005410154	Oceania
Oceania|hCoV-19/Australia/NSW2547/2020|EPI ISL 527048|B.1|Australia|2020-04-04	Oceania|hCoV-19/Australia/VIC2139/2020|EPI ISL 480740|B.1.1.1|Australia|2020-06-20	0.0004733523	Oceania
Oceania|hCoV-19/Australia/VIC843/2020|EPI ISL 427103|B.1.5|Australia|2020-04-04	Oceania|hCoV-19/Australia/VIC2139/2020|EPI ISL 480740|B.1.1.1|Australia|2020-06-20	0.0003718752	Oceania
Oceania|hCoV-19/Australia/VIC842/2020|EPI ISL 427102|B.1|Australia|2020-04-04	Oceania|hCoV-19/Australia/VIC2139/2020|EPI ISL 480740|B.1.1.1|Australia|2020-06-20	0.0005748306	Oceania
Oceania|hCoV-19/Australia/NSW2551/2020|EPI ISL 527052|B.1.98|Australia|2020-04-04	Oceania|hCoV-19/Australia/VIC2139/2020|EPI ISL 480740|B.1.1.1|Australia|2020-06-20	0.0005748674	Oceania
Oceania|hCoV-19/Australia/NSW2545/2020|EPI ISL 527046|B.40|Australia|2020-04-04	Oceania|hCoV-19/Australia/VIC2139/2020|EPI ISL 480740|B.1.1.1|Australia|2020-06-20	0.0006763640	Oceania
Oceania|hCoV-19/Australia/NSW2549/2020|EPI ISL 527050|B.1.98|Australia|2020-04-04	Oceania|hCoV-19/Australia/VIC2139/2020|EPI ISL 480740|B.1.1.1|Australia|2020-06-20	0.0006763878	Oceania
Oceania|hCoV-19/Australia/VIC846/2020|EPI ISL 427106|B.4|Australia|2020-04-04	Oceania|hCoV-19/Australia/VIC2139/2020|EPI ISL 480740|B.1.1.1|Australia|2020-06-20	0.0008117416	Oceania
Oceania|hCoV-19/Australia/VIC845/2020|EPI ISL 427105|B.1.22|Australia|2020-04-04	Oceania|hCoV-19/Australia/VIC2139/2020|EPI ISL 480740|B.1.1.1|Australia|2020-06-20	0.0006086674	Oceania
Oceania|hCoV-19/Australia/NSW2542/2020|EPI ISL 527043|B.1|Australia|2020-04-04	Oceania|hCoV-19/Australia/VIC2139/2020|EPI ISL 480740|B.1.1.1|Australia|2020-06-20	0.0005072061	Oceania
Oceania|hCoV-19/Australia/VIC1062/2020|EPI ISL 430578|B.1.5|Australia|2020-04-04	Oceania|hCoV-19/Australia/VIC2139/2020|EPI ISL 480740|B.1.1.1|Australia|2020-06-20	0.0005072060	Oceania
Oceania|hCoV-19/Australia/NSW298/2020|EPI ISL 451562|B.1.5|Australia|2020-04-04	Oceania|hCoV-19/Australia/VIC2139/2020|EPI ISL 480740|B.1.1.1|Australia|2020-06-20	0.0005136531	Oceania
Oceania|hCoV-19/Australia/NSW295/2020|EPI ISL 451559|B.4|Australia|2020-04-04	Oceania|hCoV-19/Australia/VIC2139/2020|EPI ISL 480740|B.1.1.1|Australia|2020-06-20	0.0006850146	Oceania
Oceania|hCoV-19/Australia/NSW296/2020|EPI ISL 451560|B.1.1|Australia|2020-04-04	Oceania|hCoV-19/Australia/VIC2139/2020|EPI ISL 480740|B.1.1.1|Australia|2020-06-20	0.0003081117	Oceania
Oceania|hCoV-19/Australia/NSW309/2020|EPI ISL 451573|B.1.5|Australia|2020-04-04	Oceania|hCoV-19/Australia/VIC2139/2020|EPI ISL 480740|B.1.1.1|Australia|2020-06-20	0.0004108967	Oceania
Oceania|hCoV-19/New Zealand/20VR2063/2020|EPI ISL 456355|B.1.1|New Zealand|2020-04-04	Oceania|hCoV-19/Australia/VIC2139/2020|EPI ISL 480740|B.1.1.1|Australia|2020-06-20	0.0002704280	Oceania
Oceania|hCoV-19/New Zealand/20VR1936/2020|EPI ISL 456315|B.1|New Zealand|2020-04-04	Oceania|hCoV-19/Australia/VIC2139/2020|EPI ISL 480740|B.1.1.1|Australia|2020-06-20	0.0004734827	Oceania
Oceania|hCoV-19/Australia/VIC851/2020|EPI ISL 427111|B.1.1|Australia|2020-04-04	Oceania|hCoV-19/Australia/VIC2139/2020|EPI ISL 480740|B.1.1.1|Australia|2020-06-20	0.0003043304	Oceania
Oceania|hCoV-19/Australia/VIC849/2020|EPI ISL 427109|B.1|Australia|2020-04-04	Oceania|hCoV-19/Australia/VIC2139/2020|EPI ISL 480740|B.1.1.1|Australia|2020-06-20	0.0004395273	Oceania
Oceania|hCoV-19/Australia/VIC850/2020|EPI ISL 427110|B.1.1|Australia|2020-04-04	Oceania|hCoV-19/Australia/VIC2139/2020|EPI ISL 480740|B.1.1.1|Australia|2020-06-20	0.0002704098	Oceania
Oceania|hCoV-19/Australia/VIC852/2020|EPI ISL 427112|B.1.1|Australia|2020-04-04	Oceania|hCoV-19/Australia/VIC2139/2020|EPI ISL 480740|B.1.1.1|Australia|2020-06-20	0.0002716030	Oceania
Oceania|hCoV-19/Australia/VIC829/2020|EPI ISL 427097|B.1.5|Australia|2020-04-04	Oceania|hCoV-19/Australia/VIC2139/2020|EPI ISL 480740|B.1.1.1|Australia|2020-06-20	0.0004120324	Oceania
Oceania|hCoV-19/Australia/VIC1276/2020|EPI ISL 430685|B.1.1.10|Australia|2020-04-04	Oceania|hCoV-19/Australia/VIC2139/2020|EPI ISL 480740|B.1.1.1|Australia|2020-06-20	0.0004461749	Oceania
Oceania|hCoV-19/Australia/VIC834/2020|EPI ISL 427099|B.1|Australia|2020-04-04	Oceania|hCoV-19/Australia/VIC2139/2020|EPI ISL 480740|B.1.1.1|Australia|2020-06-20	0.0004530483	Oceania
Oceania|hCoV-19/Australia/VIC844/2020|EPI ISL 427104|B.1.5|Australia|2020-04-04	Oceania|hCoV-19/Australia/VIC2139/2020|EPI ISL 480740|B.1.1.1|Australia|2020-06-20	0.0004564543	Oceania
Oceania|hCoV-19/New Zealand/20VR2097/2020|EPI ISL 456376|B.1.370|New Zealand|2020-04-05	Oceania|hCoV-19/Australia/VIC2139/2020|EPI ISL 480740|B.1.1.1|Australia|2020-06-20	0.0005409897	Oceania
Oceania|hCoV-19/Australia/VIC857/2020|EPI ISL 427116|B.1|Australia|2020-04-05	Oceania|hCoV-19/Australia/VIC2139/2020|EPI ISL 480740|B.1.1.1|Australia|2020-06-20	0.0004733469	Oceania
Oceania|hCoV-19/Australia/VIC858/2020|EPI ISL 427117|B.1.1|Australia|2020-04-05	Oceania|hCoV-19/Australia/VIC2139/2020|EPI ISL 480740|B.1.1.1|Australia|2020-06-20	0.0003042173	Oceania
Oceania|hCoV-19/Australia/VIC860/2020|EPI ISL 427118|B.1.1|Australia|2020-04-05	Oceania|hCoV-19/Australia/VIC2139/2020|EPI ISL 480740|B.1.1.1|Australia|2020-06-20	0.0002704098	Oceania
Oceania|hCoV-19/Australia/VIC876/2020|EPI ISL 427131|B.1.1.33|Australia|2020-04-05	Oceania|hCoV-19/Australia/VIC2139/2020|EPI ISL 480740|B.1.1.1|Australia|2020-06-20	0.0003380261	Oceania
Oceania|hCoV-19/Australia/SAP441/2020|EPI ISL 508132|B.1.1|Australia|2020-04-05	Oceania|hCoV-19/Australia/VIC2139/2020|EPI ISL 480740|B.1.1.1|Australia|2020-06-20	0.0003380262	Oceania
Oceania|hCoV-19/Australia/NSW2132/2020|EPI ISL 500625|B.1|Australia|2020-04-05	Oceania|hCoV-19/Australia/VIC2139/2020|EPI ISL 480740|B.1.1.1|Australia|2020-06-20	0.0005409964	Oceania
Oceania|hCoV-19/Australia/VIC869/2020|EPI ISL 427124|B.3|Australia|2020-04-05	Oceania|hCoV-19/Australia/VIC2139/2020|EPI ISL 480740|B.1.1.1|Australia|2020-06-20	0.0006086811	Oceania
Oceania|hCoV-19/Australia/VIC863/2020|EPI ISL 427120|B.1|Australia|2020-04-05	Oceania|hCoV-19/Australia/VIC2139/2020|EPI ISL 480740|B.1.1.1|Australia|2020-06-20	0.0004395274	Oceania
Oceania|hCoV-19/Australia/NSW275/2020|EPI ISL 451539|B.6|Australia|2020-04-05	Oceania|hCoV-19/Australia/VIC2139/2020|EPI ISL 480740|B.1.1.1|Australia|2020-06-20	0.0007878532	Oceania
Oceania|hCoV-19/Australia/WA99/2020|EPI ISL 512752|B.1.1|Australia|2020-04-05	Oceania|hCoV-19/Australia/VIC2139/2020|EPI ISL 480740|B.1.1.1|Australia|2020-06-20	0.0004451649	Oceania
Oceania|hCoV-19/Australia/NSW2131/2020|EPI ISL 500624|B.1|Australia|2020-04-05	Oceania|hCoV-19/Australia/VIC2139/2020|EPI ISL 480740|B.1.1.1|Australia|2020-06-20	0.0005748527	Oceania
Oceania|hCoV-19/New Zealand/20VR2059/2020|EPI ISL 456353|B.1|New Zealand|2020-04-05	Oceania|hCoV-19/Australia/VIC2139/2020|EPI ISL 480740|B.1.1.1|Australia|2020-06-20	0.0004398489	Oceania
Oceania|hCoV-19/Australia/VIC870/2020|EPI ISL 427125|B.1.5|Australia|2020-04-05	Oceania|hCoV-19/Australia/VIC2139/2020|EPI ISL 480740|B.1.1.1|Australia|2020-06-20	0.0003718752	Oceania
Oceania|hCoV-19/Australia/VIC1071/2020|EPI ISL 430581|B.1|Australia|2020-04-05	Oceania|hCoV-19/Australia/VIC2139/2020|EPI ISL 480740|B.1.1.1|Australia|2020-06-20	0.0004057021	Oceania
Oceania|hCoV-19/Australia/VIC873/2020|EPI ISL 427128|B.1|Australia|2020-04-05	Oceania|hCoV-19/Australia/VIC2139/2020|EPI ISL 480740|B.1.1.1|Australia|2020-06-20	0.0004413325	Oceania
Oceania|hCoV-19/Australia/WA83/2020|EPI ISL 512736|B.1.1|Australia|2020-04-05	Oceania|hCoV-19/Australia/VIC2139/2020|EPI ISL 480740|B.1.1.1|Australia|2020-06-20	0.0004199877	Oceania
Oceania|hCoV-19/Australia/VIC872/2020|EPI ISL 427127|B.52|Australia|2020-04-05	Oceania|hCoV-19/Australia/VIC2139/2020|EPI ISL 480740|B.1.1.1|Australia|2020-06-20	0.0007944306	Oceania
Oceania|hCoV-19/New Zealand/20VR2098/2020|EPI ISL 548125|B.1.1|New Zealand|2020-04-05	Oceania|hCoV-19/Australia/VIC2139/2020|EPI ISL 480740|B.1.1.1|Australia|2020-06-20	0.0002804756	Oceania
Oceania|hCoV-19/New Zealand/20VR2092/2020|EPI ISL 456373|B.1|New Zealand|2020-04-05	Oceania|hCoV-19/Australia/VIC2139/2020|EPI ISL 480740|B.1.1.1|Australia|2020-06-20	0.0003884106	Oceania
Oceania|hCoV-19/Australia/SAP027/2020|EPI ISL 468009|B.1|Australia|2020-04-06	Oceania|hCoV-19/Australia/VIC2139/2020|EPI ISL 480740|B.1.1.1|Australia|2020-06-20	0.0004395182	Oceania
Oceania|hCoV-19/Australia/VIC881/2020|EPI ISL 427135|B.1.1|Australia|2020-04-06	Oceania|hCoV-19/Australia/VIC2139/2020|EPI ISL 480740|B.1.1.1|Australia|2020-06-20	0.0003380516	Oceania
Oceania|hCoV-19/Australia/VIC883/2020|EPI ISL 427136|B.1.356|Australia|2020-04-06	Oceania|hCoV-19/Australia/VIC2139/2020|EPI ISL 480740|B.1.1.1|Australia|2020-06-20	0.0005411800	Oceania
Oceania|hCoV-19/Australia/WA15/2020|EPI ISL 470833|B.1|Australia|2020-04-06	Oceania|hCoV-19/Australia/VIC2139/2020|EPI ISL 480740|B.1.1.1|Australia|2020-06-20	0.0004395323	Oceania
Oceania|hCoV-19/Australia/VIC884/2020|EPI ISL 427137|B.1|Australia|2020-04-06	Oceania|hCoV-19/Australia/VIC2139/2020|EPI ISL 480740|B.1.1.1|Australia|2020-06-20	0.0002705744	Oceania
Oceania|hCoV-19/Australia/VIC1080/2020|EPI ISL 430579|B.1|Australia|2020-04-06	Oceania|hCoV-19/Australia/VIC2139/2020|EPI ISL 480740|B.1.1.1|Australia|2020-06-20	0.0005410215	Oceania
Oceania|hCoV-19/Australia/NSW2577/2020|EPI ISL 527062|B.1|Australia|2020-04-06	Oceania|hCoV-19/Australia/VIC2139/2020|EPI ISL 480740|B.1.1.1|Australia|2020-06-20	0.0004733523	Oceania
Oceania|hCoV-19/Australia/NSW544/2020|EPI ISL 455083|B.1.5|Australia|2020-04-06	Oceania|hCoV-19/Australia/VIC2139/2020|EPI ISL 480740|B.1.1.1|Australia|2020-06-20	0.0004794221	Oceania
Oceania|hCoV-19/Australia/NSW381/2020|EPI ISL 451641|B.1.5|Australia|2020-04-06	Oceania|hCoV-19/Australia/VIC2139/2020|EPI ISL 480740|B.1.1.1|Australia|2020-06-20	0.0003766364	Oceania
Oceania|hCoV-19/Australia/NSW321/2020|EPI ISL 451583|B.1|Australia|2020-04-06	Oceania|hCoV-19/Australia/VIC2139/2020|EPI ISL 480740|B.1.1.1|Australia|2020-06-20	0.0005136863	Oceania
Oceania|hCoV-19/Australia/VIC887/2020|EPI ISL 427140|B.31|Australia|2020-04-06	Oceania|hCoV-19/Australia/VIC2139/2020|EPI ISL 480740|B.1.1.1|Australia|2020-06-20	0.0008828623	Oceania
Oceania|hCoV-19/Australia/VIC1089/2020|EPI ISL 430673|B.1.1|Australia|2020-04-06	Oceania|hCoV-19/Australia/VIC2139/2020|EPI ISL 480740|B.1.1.1|Australia|2020-06-20	0.0003050251	Oceania
Oceania|hCoV-19/Australia/VIC885/2020|EPI ISL 427138|B.1|Australia|2020-04-06	Oceania|hCoV-19/Australia/VIC2139/2020|EPI ISL 480740|B.1.1.1|Australia|2020-06-20	0.0004424741	Oceania
Oceania|hCoV-19/Australia/VIC1088/2020|EPI ISL 521864|B.6|Australia|2020-04-06	Oceania|hCoV-19/Australia/VIC2139/2020|EPI ISL 480740|B.1.1.1|Australia|2020-06-20	0.0006832522	Oceania
Oceania|hCoV-19/New Zealand/20VR2066/2020|EPI ISL 456357|B.31|New Zealand|2020-04-06	Oceania|hCoV-19/Australia/VIC2139/2020|EPI ISL 480740|B.1.1.1|Australia|2020-06-20	0.0008210146	Oceania
Oceania|hCoV-19/Australia/VIC888/2020|EPI ISL 427141|B.1|Australia|2020-04-06	Oceania|hCoV-19/Australia/VIC2139/2020|EPI ISL 480740|B.1.1.1|Australia|2020-06-20	0.0004779903	Oceania
Oceania|hCoV-19/Australia/VIC1078/2020|EPI ISL 430564|B.1|Australia|2020-04-06	Oceania|hCoV-19/Australia/VIC2139/2020|EPI ISL 480740|B.1.1.1|Australia|2020-06-20	0.0005163669	Oceania
Oceania|hCoV-19/Australia/WA44/2020|EPI ISL 470861|B.1|Australia|2020-04-07	Oceania|hCoV-19/Australia/VIC2139/2020|EPI ISL 480740|B.1.1.1|Australia|2020-06-20	0.0005071823	Oceania
Oceania|hCoV-19/Australia/VIC1112/2020|EPI ISL 430573|B.1|Australia|2020-04-07	Oceania|hCoV-19/Australia/VIC2139/2020|EPI ISL 480740|B.1.1.1|Australia|2020-06-20	0.0004395274	Oceania
Oceania|hCoV-19/Australia/SAP297/2020|EPI ISL 468025|B.1.5|Australia|2020-04-07	Oceania|hCoV-19/Australia/VIC2139/2020|EPI ISL 480740|B.1.1.1|Australia|2020-06-20	0.0004733606	Oceania
Oceania|hCoV-19/Australia/NSW383/2020|EPI ISL 451643|B.1.5|Australia|2020-04-07	Oceania|hCoV-19/Australia/VIC2139/2020|EPI ISL 480740|B.1.1.1|Australia|2020-06-20	0.0005479080	Oceania
Oceania|hCoV-19/Australia/NSW604/2020|EPI ISL 478716|B.1|Australia|2020-04-07	Oceania|hCoV-19/Australia/VIC2139/2020|EPI ISL 480740|B.1.1.1|Australia|2020-06-20	0.0005822295	Oceania
Oceania|hCoV-19/Australia/ACT0051/2020|EPI ISL 498518|B.1|Australia|2020-04-07	Oceania|hCoV-19/Australia/VIC2139/2020|EPI ISL 480740|B.1.1.1|Australia|2020-06-20	0.0005072364	Oceania
Oceania|hCoV-19/Australia/VIC1279/2020|EPI ISL 430678|B.1.1|Australia|2020-04-07	Oceania|hCoV-19/Australia/VIC2139/2020|EPI ISL 480740|B.1.1.1|Australia|2020-06-20	0.0003042173	Oceania
Oceania|hCoV-19/Australia/SAP298/2020|EPI ISL 468007|B.1.5|Australia|2020-04-07	Oceania|hCoV-19/Australia/VIC2139/2020|EPI ISL 480740|B.1.1.1|Australia|2020-06-20	0.0004741781	Oceania
Oceania|hCoV-19/Australia/VIC1094/2020|EPI ISL 430583|B.1.5|Australia|2020-04-07	Oceania|hCoV-19/Australia/VIC2139/2020|EPI ISL 480740|B.1.1.1|Australia|2020-06-20	0.0004395345	Oceania
Oceania|hCoV-19/Australia/VIC1110/2020|EPI ISL 430569|B.1.1|Australia|2020-04-07	Oceania|hCoV-19/Australia/VIC2139/2020|EPI ISL 480740|B.1.1.1|Australia|2020-06-20	0.0003043240	Oceania
Oceania|hCoV-19/Australia/VIC1109/2020|EPI ISL 430618|B.1|Australia|2020-04-07	Oceania|hCoV-19/Australia/VIC2139/2020|EPI ISL 480740|B.1.1.1|Australia|2020-06-20	0.0005410215	Oceania
Oceania|hCoV-19/Australia/VIC1113/2020|EPI ISL 430575|B.1|Australia|2020-04-07	Oceania|hCoV-19/Australia/VIC2139/2020|EPI ISL 480740|B.1.1.1|Australia|2020-06-20	0.0005413143	Oceania
Oceania|hCoV-19/Australia/WA43/2020|EPI ISL 470860|B.1|Australia|2020-04-07	Oceania|hCoV-19/Australia/VIC2139/2020|EPI ISL 480740|B.1.1.1|Australia|2020-06-20	0.0005130618	Oceania
Oceania|hCoV-19/Australia/VIC1106/2020|EPI ISL 430588|B.1.265|Australia|2020-04-07	Oceania|hCoV-19/Australia/VIC2139/2020|EPI ISL 480740|B.1.1.1|Australia|2020-06-20	0.0005101621	Oceania
Oceania|hCoV-19/Australia/TAS60/2020|EPI ISL 522733|B.1|Australia|2020-04-07	Oceania|hCoV-19/Australia/VIC2139/2020|EPI ISL 480740|B.1.1.1|Australia|2020-06-20	0.0005461777	Oceania
Oceania|hCoV-19/New Zealand/20VR2046/2020|EPI ISL 456345|B.1.5|New Zealand|2020-04-07	Oceania|hCoV-19/Australia/VIC2139/2020|EPI ISL 480740|B.1.1.1|Australia|2020-06-20	0.0002432922	Oceania
Oceania|hCoV-19/New Zealand/20VR2072/2020|EPI ISL 456359|B|New Zealand|2020-04-07	Oceania|hCoV-19/Australia/VIC2139/2020|EPI ISL 480740|B.1.1.1|Australia|2020-06-20	0.0006266102	Oceania
Oceania|hCoV-19/Australia/VIC1111/2020|EPI ISL 430570|B.1|Australia|2020-04-07	Oceania|hCoV-19/Australia/VIC2139/2020|EPI ISL 480740|B.1.1.1|Australia|2020-06-20	0.0004534868	Oceania
Oceania|hCoV-19/Australia/SAP301/2020|EPI ISL 467986|B.1|Australia|2020-04-07	Oceania|hCoV-19/Australia/VIC2139/2020|EPI ISL 480740|B.1.1.1|Australia|2020-06-20	0.0008811087	Oceania
Oceania|hCoV-19/Australia/VIC1092/2020|EPI ISL 430582|B.1|Australia|2020-04-07	Oceania|hCoV-19/Australia/VIC2139/2020|EPI ISL 480740|B.1.1.1|Australia|2020-06-20	0.0003881701	Oceania
Oceania|hCoV-19/Australia/VIC1280/2020|EPI ISL 430709|B.1.1|Australia|2020-04-07	Oceania|hCoV-19/Australia/VIC2139/2020|EPI ISL 480740|B.1.1.1|Australia|2020-06-20	0.0003111252	Oceania
Oceania|hCoV-19/Australia/WA45/2020|EPI ISL 470862|B.1|Australia|2020-04-08	Oceania|hCoV-19/Australia/VIC2139/2020|EPI ISL 480740|B.1.1.1|Australia|2020-06-20	0.0005748307	Oceania
Oceania|hCoV-19/Australia/QLD969/2020|EPI ISL 530233|B.1|Australia|2020-04-08	Oceania|hCoV-19/Australia/VIC2139/2020|EPI ISL 480740|B.1.1.1|Australia|2020-06-20	0.0004395274	Oceania
Oceania|hCoV-19/Australia/WA17/2020|EPI ISL 470835|B.1|Australia|2020-04-08	Oceania|hCoV-19/Australia/VIC2139/2020|EPI ISL 480740|B.1.1.1|Australia|2020-06-20	0.0004395323	Oceania
Oceania|hCoV-19/Australia/NSW595/2020|EPI ISL 478707|B.1.1|Australia|2020-04-08	Oceania|hCoV-19/Australia/VIC2139/2020|EPI ISL 480740|B.1.1.1|Australia|2020-06-20	0.0003081117	Oceania
Oceania|hCoV-19/Australia/NSW603/2020|EPI ISL 478715|B.1|Australia|2020-04-08	Oceania|hCoV-19/Australia/VIC2139/2020|EPI ISL 480740|B.1.1.1|Australia|2020-06-20	0.0005822295	Oceania
Oceania|hCoV-19/Australia/NSW302/2020|EPI ISL 451566|B.1.5|Australia|2020-04-08	Oceania|hCoV-19/Australia/VIC2139/2020|EPI ISL 480740|B.1.1.1|Australia|2020-06-20	0.0004109040	Oceania
Oceania|hCoV-19/Australia/NSW294/2020|EPI ISL 451558|B.1.1.33|Australia|2020-04-08	Oceania|hCoV-19/Australia/VIC2139/2020|EPI ISL 480740|B.1.1.1|Australia|2020-06-20	0.0003423535	Oceania
Oceania|hCoV-19/Australia/NSW352/2020|EPI ISL 451613|B.1.5|Australia|2020-04-08	Oceania|hCoV-19/Australia/VIC2139/2020|EPI ISL 480740|B.1.1.1|Australia|2020-06-20	0.0003766364	Oceania
Oceania|hCoV-19/Australia/WA60/2020|EPI ISL 512713|B.1|Australia|2020-04-08	Oceania|hCoV-19/Australia/VIC2139/2020|EPI ISL 480740|B.1.1.1|Australia|2020-06-20	0.0005137124	Oceania
Oceania|hCoV-19/Australia/WA104/2020|EPI ISL 512757|B.1|Australia|2020-04-08	Oceania|hCoV-19/Australia/VIC2139/2020|EPI ISL 480740|B.1.1.1|Australia|2020-06-20	0.0004794324	Oceania
Oceania|hCoV-19/Australia/WA61/2020|EPI ISL 512714|B.1|Australia|2020-04-08	Oceania|hCoV-19/Australia/VIC2139/2020|EPI ISL 480740|B.1.1.1|Australia|2020-06-20	0.0004451909	Oceania
Oceania|hCoV-19/Australia/VIC1135/2020|EPI ISL 430601|B.1.370|Australia|2020-04-08	Oceania|hCoV-19/Australia/VIC2139/2020|EPI ISL 480740|B.1.1.1|Australia|2020-06-20	0.0005410336	Oceania
Oceania|hCoV-19/Australia/VIC1281/2020|EPI ISL 430676|B.1.1|Australia|2020-04-08	Oceania|hCoV-19/Australia/VIC2139/2020|EPI ISL 480740|B.1.1.1|Australia|2020-06-20	0.0003042173	Oceania
Oceania|hCoV-19/Australia/VIC1119/2020|EPI ISL 430567|B.1|Australia|2020-04-08	Oceania|hCoV-19/Australia/VIC2139/2020|EPI ISL 480740|B.1.1.1|Australia|2020-06-20	0.0005071825	Oceania
Oceania|hCoV-19/Australia/VIC899/2020|EPI ISL 427149|B.52|Australia|2020-04-08	Oceania|hCoV-19/Australia/VIC2139/2020|EPI ISL 480740|B.1.1.1|Australia|2020-06-20	0.0007811056	Oceania
Oceania|hCoV-19/Australia/VIC-CBA5/2020|EPI ISL 430065|B.1.1.71|Australia|2020-04-08	Oceania|hCoV-19/Australia/VIC2139/2020|EPI ISL 480740|B.1.1.1|Australia|2020-06-20	0.0004074225	Oceania
Oceania|hCoV-19/Australia/VIC1139/2020|EPI ISL 430610|B.1|Australia|2020-04-08	Oceania|hCoV-19/Australia/VIC2139/2020|EPI ISL 480740|B.1.1.1|Australia|2020-06-20	0.0005748306	Oceania
Oceania|hCoV-19/Australia/VIC1134/2020|EPI ISL 430600|B.1|Australia|2020-04-08	Oceania|hCoV-19/Australia/VIC2139/2020|EPI ISL 480740|B.1.1.1|Australia|2020-06-20	0.0004733470	Oceania
Oceania|hCoV-19/Australia/VIC1143/2020|EPI ISL 430614|B.1.1|Australia|2020-04-08	Oceania|hCoV-19/Australia/VIC2139/2020|EPI ISL 480740|B.1.1.1|Australia|2020-06-20	0.0003042261	Oceania
Oceania|hCoV-19/Australia/VIC1137/2020|EPI ISL 430607|B.1|Australia|2020-04-08	Oceania|hCoV-19/Australia/VIC2139/2020|EPI ISL 480740|B.1.1.1|Australia|2020-06-20	0.0004395868	Oceania
Oceania|hCoV-19/Australia/VIC1138/2020|EPI ISL 430609|B.1.1|Australia|2020-04-08	Oceania|hCoV-19/Australia/VIC2139/2020|EPI ISL 480740|B.1.1.1|Australia|2020-06-20	0.0002704646	Oceania
Oceania|hCoV-19/Australia/VIC-CBA6/2020|EPI ISL 430066|B.1|Australia|2020-04-08	Oceania|hCoV-19/Australia/VIC2139/2020|EPI ISL 480740|B.1.1.1|Australia|2020-06-20	0.0005837755	Oceania
Oceania|hCoV-19/Australia/VIC1136/2020|EPI ISL 430606|B|Australia|2020-04-08	Oceania|hCoV-19/Australia/VIC2139/2020|EPI ISL 480740|B.1.1.1|Australia|2020-06-20	0.0006856269	Oceania
Oceania|hCoV-19/New Zealand/20VR2074/2020|EPI ISL 456361|B.1.1|New Zealand|2020-04-08	Oceania|hCoV-19/Australia/VIC2139/2020|EPI ISL 480740|B.1.1.1|Australia|2020-06-20	0.0003124069	Oceania
Oceania|hCoV-19/Australia/VIC1140/2020|EPI ISL 430611|B.1|Australia|2020-04-08	Oceania|hCoV-19/Australia/VIC2139/2020|EPI ISL 480740|B.1.1.1|Australia|2020-06-20	0.0005560463	Oceania
Oceania|hCoV-19/Australia/VIC1363/2020|EPI ISL 561517|B.1.1|Australia|2020-04-08	Oceania|hCoV-19/Australia/VIC2139/2020|EPI ISL 480740|B.1.1.1|Australia|2020-06-20	0.0003484237	Oceania
Oceania|hCoV-19/Australia/VIC1127/2020|EPI ISL 430608|B.1.1|Australia|2020-04-08	Oceania|hCoV-19/Australia/VIC2139/2020|EPI ISL 480740|B.1.1.1|Australia|2020-06-20	0.0002109656	Oceania
Oceania|hCoV-19/Australia/VIC1132/2020|EPI ISL 430593|B.1|Australia|2020-04-08	Oceania|hCoV-19/Australia/VIC2139/2020|EPI ISL 480740|B.1.1.1|Australia|2020-06-20	0.0005410595	Oceania
Oceania|hCoV-19/Australia/QLD966/2020|EPI ISL 530234|B.1|Australia|2020-04-09	Oceania|hCoV-19/Australia/VIC2139/2020|EPI ISL 480740|B.1.1.1|Australia|2020-06-20	0.0005072149	Oceania
Oceania|hCoV-19/Australia/VIC1159/2020|EPI ISL 430604|B.1.370|Australia|2020-04-09	Oceania|hCoV-19/Australia/VIC2139/2020|EPI ISL 480740|B.1.1.1|Australia|2020-06-20	0.0005071826	Oceania
Oceania|hCoV-19/Australia/NSW2437/2020|EPI ISL 527017|B.1.1.33|Australia|2020-04-09	Oceania|hCoV-19/Australia/VIC2139/2020|EPI ISL 480740|B.1.1.1|Australia|2020-06-20	0.0003718364	Oceania
Oceania|hCoV-19/Australia/NSW2534/2020|EPI ISL 527038|B.1.98|Australia|2020-04-09	Oceania|hCoV-19/Australia/VIC2139/2020|EPI ISL 480740|B.1.1.1|Australia|2020-06-20	0.0006086957	Oceania
Oceania|hCoV-19/Australia/NSW673/2020|EPI ISL 513316|B.1.1.33|Australia|2020-04-09	Oceania|hCoV-19/Australia/VIC2139/2020|EPI ISL 480740|B.1.1.1|Australia|2020-06-20	0.0003765967	Oceania
Oceania|hCoV-19/Australia/NSW602/2020|EPI ISL 478714|B.1|Australia|2020-04-09	Oceania|hCoV-19/Australia/VIC2139/2020|EPI ISL 480740|B.1.1.1|Australia|2020-06-20	0.0005822295	Oceania
Oceania|hCoV-19/Australia/VIC1161/2020|EPI ISL 430615|B.1|Australia|2020-04-09	Oceania|hCoV-19/Australia/VIC2139/2020|EPI ISL 480740|B.1.1.1|Australia|2020-06-20	0.0005409901	Oceania
Oceania|hCoV-19/Australia/VIC1284/2020|EPI ISL 430701|B.1.5|Australia|2020-04-09	Oceania|hCoV-19/Australia/VIC2139/2020|EPI ISL 480740|B.1.1.1|Australia|2020-06-20	0.0004058962	Oceania
Oceania|hCoV-19/Australia/VIC1158/2020|EPI ISL 430602|B.1.1|Australia|2020-04-09	Oceania|hCoV-19/Australia/VIC2139/2020|EPI ISL 480740|B.1.1.1|Australia|2020-06-20	0.0003042173	Oceania
Oceania|hCoV-19/Australia/VIC1160/2020|EPI ISL 430605|B.1.370|Australia|2020-04-09	Oceania|hCoV-19/Australia/VIC2139/2020|EPI ISL 480740|B.1.1.1|Australia|2020-06-20	0.0005071997	Oceania
Oceania|hCoV-19/Australia/VIC1162/2020|EPI ISL 430616|B.1|Australia|2020-04-09	Oceania|hCoV-19/Australia/VIC2139/2020|EPI ISL 480740|B.1.1.1|Australia|2020-06-20	0.0004396612	Oceania
Oceania|hCoV-19/Australia/VIC1355/2020|EPI ISL 430638|B.1.1|Australia|2020-04-09	Oceania|hCoV-19/Australia/VIC2139/2020|EPI ISL 480740|B.1.1.1|Australia|2020-06-20	0.0002705378	Oceania
Oceania|hCoV-19/Australia/VIC1248/2020|EPI ISL 436114|B.1.5|Australia|2020-04-09	Oceania|hCoV-19/Australia/VIC2139/2020|EPI ISL 480740|B.1.1.1|Australia|2020-06-20	0.0004058825	Oceania
Oceania|hCoV-19/Australia/SAP095/2020|EPI ISL 451129|B.1|Australia|2020-04-09	Oceania|hCoV-19/Australia/VIC2139/2020|EPI ISL 480740|B.1.1.1|Australia|2020-06-20	0.0005789978	Oceania
Oceania|hCoV-19/Australia/VIC1247/2020|EPI ISL 436113|B.1.1|Australia|2020-04-09	Oceania|hCoV-19/Australia/VIC2139/2020|EPI ISL 480740|B.1.1.1|Australia|2020-06-20	0.0002710969	Oceania
Oceania|hCoV-19/Australia/VIC1164/2020|EPI ISL 430624|B.1.22|Australia|2020-04-09	Oceania|hCoV-19/Australia/VIC2139/2020|EPI ISL 480740|B.1.1.1|Australia|2020-06-20	0.0005117459	Oceania
Oceania|hCoV-19/New Zealand/20VR2048/2020|EPI ISL 456346|B.1|New Zealand|2020-04-09	Oceania|hCoV-19/Australia/VIC2139/2020|EPI ISL 480740|B.1.1.1|Australia|2020-06-20	0.0004873274	Oceania
Oceania|hCoV-19/Australia/VIC1285/2020|EPI ISL 430702|B.1.5|Australia|2020-04-09	Oceania|hCoV-19/Australia/VIC2139/2020|EPI ISL 480740|B.1.1.1|Australia|2020-06-20	0.0003868965	Oceania
Oceania|hCoV-19/Australia/VIC1178/2020|EPI ISL 430674|B.1.1|Australia|2020-04-10	Oceania|hCoV-19/Australia/VIC2139/2020|EPI ISL 480740|B.1.1.1|Australia|2020-06-20	0.0003381032	Oceania
Oceania|hCoV-19/Australia/VIC1313/2020|EPI ISL 430714|B.1.5|Australia|2020-04-10	Oceania|hCoV-19/Australia/VIC2139/2020|EPI ISL 480740|B.1.1.1|Australia|2020-06-20	0.0004061572	Oceania
Oceania|hCoV-19/Australia/VIC1300/2020|EPI ISL 430677|B.1.1|Australia|2020-04-10	Oceania|hCoV-19/Australia/VIC2139/2020|EPI ISL 480740|B.1.1.1|Australia|2020-06-20	0.0003042996	Oceania
Oceania|hCoV-19/Australia/VIC1303/2020|EPI ISL 430694|B.1.1|Australia|2020-04-10	Oceania|hCoV-19/Australia/VIC2139/2020|EPI ISL 480740|B.1.1.1|Australia|2020-06-20	0.0003393652	Oceania
Oceania|hCoV-19/Australia/VIC1174/2020|EPI ISL 430623|B.1.370|Australia|2020-04-10	Oceania|hCoV-19/Australia/VIC2139/2020|EPI ISL 480740|B.1.1.1|Australia|2020-06-20	0.0004757187	Oceania
Oceania|hCoV-19/Australia/VIC1312/2020|EPI ISL 562136|B.1.5|Australia|2020-04-10	Oceania|hCoV-19/Australia/VIC2139/2020|EPI ISL 480740|B.1.1.1|Australia|2020-06-20	0.0004101262	Oceania
Oceania|hCoV-19/Australia/VIC1176/2020|EPI ISL 430630|B.1.5|Australia|2020-04-10	Oceania|hCoV-19/Australia/VIC2139/2020|EPI ISL 480740|B.1.1.1|Australia|2020-06-20	0.0003423617	Oceania
Oceania|hCoV-19/Australia/VIC1250/2020|EPI ISL 436115|B.1.1|Australia|2020-04-10	Oceania|hCoV-19/Australia/VIC2139/2020|EPI ISL 480740|B.1.1.1|Australia|2020-06-20	0.0003413455	Oceania
Oceania|hCoV-19/Australia/VIC1175/2020|EPI ISL 430625|B.1.22|Australia|2020-04-10	Oceania|hCoV-19/Australia/VIC2139/2020|EPI ISL 480740|B.1.1.1|Australia|2020-06-20	0.0005129882	Oceania
Oceania|hCoV-19/Australia/VIC1316/2020|EPI ISL 430690|B.1.370|Australia|2020-04-11	Oceania|hCoV-19/Australia/VIC2139/2020|EPI ISL 480740|B.1.1.1|Australia|2020-06-20	0.0005410307	Oceania
Oceania|hCoV-19/Australia/QLD961/2020|EPI ISL 530236|B.1.1|Australia|2020-04-11	Oceania|hCoV-19/Australia/VIC2139/2020|EPI ISL 480740|B.1.1.1|Australia|2020-06-20	0.0002704098	Oceania
Oceania|hCoV-19/Australia/NSW2570/2020|EPI ISL 527057|B.1|Australia|2020-04-11	Oceania|hCoV-19/Australia/VIC2139/2020|EPI ISL 480740|B.1.1.1|Australia|2020-06-20	0.0005071914	Oceania
Oceania|hCoV-19/Australia/QLD971/2020|EPI ISL 530235|B.1|Australia|2020-04-11	Oceania|hCoV-19/Australia/VIC2139/2020|EPI ISL 480740|B.1.1.1|Australia|2020-06-20	0.0005410154	Oceania
Oceania|hCoV-19/Australia/NSW494/2020|EPI ISL 455034|B.1.5|Australia|2020-04-11	Oceania|hCoV-19/Australia/VIC2139/2020|EPI ISL 480740|B.1.1.1|Australia|2020-06-20	0.0004108847	Oceania
Oceania|hCoV-19/Australia/NSW332/2020|EPI ISL 451594|B.1.1.33|Australia|2020-04-11	Oceania|hCoV-19/Australia/VIC2139/2020|EPI ISL 480740|B.1.1.1|Australia|2020-06-20	0.0003423535	Oceania
Oceania|hCoV-19/Australia/VIC1256/2020|EPI ISL 436120|B.1.370|Australia|2020-04-11	Oceania|hCoV-19/Australia/VIC2139/2020|EPI ISL 480740|B.1.1.1|Australia|2020-06-20	0.0005410309	Oceania
Oceania|hCoV-19/Australia/VIC1317/2020|EPI ISL 430691|B.1.1|Australia|2020-04-11	Oceania|hCoV-19/Australia/VIC2139/2020|EPI ISL 480740|B.1.1.1|Australia|2020-06-20	0.0003403568	Oceania
Oceania|hCoV-19/Australia/VIC1319/2020|EPI ISL 430700|B.1|Australia|2020-04-11	Oceania|hCoV-19/Australia/VIC2139/2020|EPI ISL 480740|B.1.1.1|Australia|2020-06-20	0.0004433636	Oceania
Oceania|hCoV-19/Australia/VIC1321/2020|EPI ISL 430704|B.4|Australia|2020-04-11	Oceania|hCoV-19/Australia/VIC2139/2020|EPI ISL 480740|B.1.1.1|Australia|2020-06-20	0.0008519156	Oceania
Oceania|hCoV-19/Australia/VIC1187/2020|EPI ISL 430675|B.1|Australia|2020-04-11	Oceania|hCoV-19/Australia/VIC2139/2020|EPI ISL 480740|B.1.1.1|Australia|2020-06-20	0.0005123989	Oceania
Oceania|hCoV-19/Australia/VIC1181/2020|EPI ISL 430627|B.1.1|Australia|2020-04-11	Oceania|hCoV-19/Australia/VIC2139/2020|EPI ISL 480740|B.1.1.1|Australia|2020-06-20	0.0003799308	Oceania
Oceania|hCoV-19/Australia/VIC1260/2020|EPI ISL 436123|B.4|Australia|2020-04-11	Oceania|hCoV-19/Australia/VIC2139/2020|EPI ISL 480740|B.1.1.1|Australia|2020-06-20	0.0008265405	Oceania
Oceania|hCoV-19/Australia/VIC1183/2020|EPI ISL 430628|B.1.1|Australia|2020-04-11	Oceania|hCoV-19/Australia/VIC2139/2020|EPI ISL 480740|B.1.1.1|Australia|2020-06-20	0.0003537350	Oceania
Oceania|hCoV-19/Australia/NSW2571/2020|EPI ISL 527058|B.1.98|Australia|2020-04-12	Oceania|hCoV-19/Australia/VIC2139/2020|EPI ISL 480740|B.1.1.1|Australia|2020-06-20	0.0005748670	Oceania
Oceania|hCoV-19/Australia/VIC1329/2020|EPI ISL 430696|B.1.370|Australia|2020-04-12	Oceania|hCoV-19/Australia/VIC2139/2020|EPI ISL 480740|B.1.1.1|Australia|2020-06-20	0.0005410493	Oceania
Oceania|hCoV-19/Australia/ACT0059/2020|EPI ISL 498523|B.1|Australia|2020-04-12	Oceania|hCoV-19/Australia/VIC2139/2020|EPI ISL 480740|B.1.1.1|Australia|2020-06-20	0.0005072365	Oceania
Oceania|hCoV-19/Australia/VIC1267/2020|EPI ISL 436126|B.1.370|Australia|2020-04-12	Oceania|hCoV-19/Australia/VIC2139/2020|EPI ISL 480740|B.1.1.1|Australia|2020-06-20	0.0005413055	Oceania
Oceania|hCoV-19/Australia/VIC1353/2020|EPI ISL 430716|B.1.1|Australia|2020-04-12	Oceania|hCoV-19/Australia/VIC2139/2020|EPI ISL 480740|B.1.1.1|Australia|2020-06-20	0.0003045467	Oceania
Oceania|hCoV-19/Australia/NSW2120/2020|EPI ISL 509498|B.1.1|Australia|2020-04-13	Oceania|hCoV-19/Australia/VIC2139/2020|EPI ISL 480740|B.1.1.1|Australia|2020-06-20	0.0004395020	Oceania
Oceania|hCoV-19/Australia/NSW601/2020|EPI ISL 478713|B.1|Australia|2020-04-13	Oceania|hCoV-19/Australia/VIC2139/2020|EPI ISL 480740|B.1.1.1|Australia|2020-06-20	0.0006164912	Oceania
Oceania|hCoV-19/Australia/NSW377/2020|EPI ISL 451637|B.1.5|Australia|2020-04-13	Oceania|hCoV-19/Australia/VIC2139/2020|EPI ISL 480740|B.1.1.1|Australia|2020-06-20	0.0003766364	Oceania
Oceania|hCoV-19/Australia/VIC1336/2020|EPI ISL 430698|B.1.1|Australia|2020-04-13	Oceania|hCoV-19/Australia/VIC2139/2020|EPI ISL 480740|B.1.1.1|Australia|2020-06-20	0.0003044164	Oceania
Oceania|hCoV-19/Australia/VIC1369/2020|EPI ISL 563808|B.1.370|Australia|2020-04-13	Oceania|hCoV-19/Australia/VIC2139/2020|EPI ISL 480740|B.1.1.1|Australia|2020-06-20	0.0005410310	Oceania
Oceania|hCoV-19/Australia/VIC1340/2020|EPI ISL 430686|B.1|Australia|2020-04-13	Oceania|hCoV-19/Australia/VIC2139/2020|EPI ISL 480740|B.1.1.1|Australia|2020-06-20	0.0005101231	Oceania
Oceania|hCoV-19/Australia/VIC1337/2020|EPI ISL 430699|B.1.1|Australia|2020-04-13	Oceania|hCoV-19/Australia/VIC2139/2020|EPI ISL 480740|B.1.1.1|Australia|2020-06-20	0.0002788632	Oceania
Oceania|hCoV-19/Australia/WA38/2020|EPI ISL 470855|B.1|Australia|2020-04-14	Oceania|hCoV-19/Australia/VIC2139/2020|EPI ISL 480740|B.1.1.1|Australia|2020-06-20	0.0005410372	Oceania
Oceania|hCoV-19/Australia/NSW367/2020|EPI ISL 451628|B.1|Australia|2020-04-14	Oceania|hCoV-19/Australia/VIC2139/2020|EPI ISL 480740|B.1.1.1|Australia|2020-06-20	0.0004109040	Oceania
Oceania|hCoV-19/Australia/NSW356/2020|EPI ISL 451617|B.1.5|Australia|2020-04-14	Oceania|hCoV-19/Australia/VIC2139/2020|EPI ISL 480740|B.1.1.1|Australia|2020-06-20	0.0003766364	Oceania
Oceania|hCoV-19/Australia/NSW610/2020|EPI ISL 490019|B.1.1|Australia|2020-04-14	Oceania|hCoV-19/Australia/VIC2139/2020|EPI ISL 480740|B.1.1.1|Australia|2020-06-20	0.0004108606	Oceania
Oceania|hCoV-19/Australia/VIC1344/2020|EPI ISL 430697|B.1|Australia|2020-04-14	Oceania|hCoV-19/Australia/VIC2139/2020|EPI ISL 480740|B.1.1.1|Australia|2020-06-20	0.0004395422	Oceania
Oceania|hCoV-19/Australia/VIC1345/2020|EPI ISL 430708|B.1.370|Australia|2020-04-14	Oceania|hCoV-19/Australia/VIC2139/2020|EPI ISL 480740|B.1.1.1|Australia|2020-06-20	0.0005433202	Oceania
Oceania|hCoV-19/Australia/VIC1382/2020|EPI ISL 456419|B.1.1.1|Australia|2020-04-14	Oceania|hCoV-19/Australia/VIC2139/2020|EPI ISL 480740|B.1.1.1|Australia|2020-06-20	0.0002366077	Oceania
Oceania|hCoV-19/Australia/VIC1386/2020|EPI ISL 521871|B.1|Australia|2020-04-14	Oceania|hCoV-19/Australia/VIC2139/2020|EPI ISL 480740|B.1.1.1|Australia|2020-06-20	0.0004078322	Oceania
Oceania|hCoV-19/Australia/VIC5145/2020|EPI ISL 519947|B.1.255|Australia|2020-04-14	Oceania|hCoV-19/Australia/VIC2139/2020|EPI ISL 480740|B.1.1.1|Australia|2020-06-20	0.0004078410	Oceania
Oceania|hCoV-19/Australia/VIC1273/2020|EPI ISL 436131|B.1|Australia|2020-04-14	Oceania|hCoV-19/Australia/VIC2139/2020|EPI ISL 480740|B.1.1.1|Australia|2020-06-20	0.0004397205	Oceania
Oceania|hCoV-19/Australia/VIC1372/2020|EPI ISL 456414|B.1.1|Australia|2020-04-14	Oceania|hCoV-19/Australia/VIC2139/2020|EPI ISL 480740|B.1.1.1|Australia|2020-06-20	0.0004061867	Oceania
Oceania|hCoV-19/Australia/VIC1373/2020|EPI ISL 456415|B.1.1|Australia|2020-04-14	Oceania|hCoV-19/Australia/VIC2139/2020|EPI ISL 480740|B.1.1.1|Australia|2020-06-20	0.0003756749	Oceania
Oceania|hCoV-19/Australia/VIC1387/2020|EPI ISL 561935|B.1.1.33|Australia|2020-04-14	Oceania|hCoV-19/Australia/VIC2139/2020|EPI ISL 480740|B.1.1.1|Australia|2020-06-20	0.0003072594	Oceania
Oceania|hCoV-19/Australia/VIC1274/2020|EPI ISL 436132|B.1.370|Australia|2020-04-14	Oceania|hCoV-19/Australia/VIC2139/2020|EPI ISL 480740|B.1.1.1|Australia|2020-06-20	0.0004855668	Oceania
Oceania|hCoV-19/New Zealand/20VR2539/2020|EPI ISL 456383|B.1|New Zealand|2020-04-15	Oceania|hCoV-19/Australia/VIC2139/2020|EPI ISL 480740|B.1.1.1|Australia|2020-06-20	0.0005071823	Oceania
Oceania|hCoV-19/New Zealand/20VR2556/2020|EPI ISL 456386|B.1|New Zealand|2020-04-15	Oceania|hCoV-19/Australia/VIC2139/2020|EPI ISL 480740|B.1.1.1|Australia|2020-06-20	0.0005410310	Oceania
Oceania|hCoV-19/Australia/QLD1017/2020|EPI ISL 530277|B.1|Australia|2020-04-15	Oceania|hCoV-19/Australia/VIC2139/2020|EPI ISL 480740|B.1.1.1|Australia|2020-06-20	0.0004733469	Oceania
Oceania|hCoV-19/Australia/QLD964/2020|EPI ISL 530238|B.1.5|Australia|2020-04-15	Oceania|hCoV-19/Australia/VIC2139/2020|EPI ISL 480740|B.1.1.1|Australia|2020-06-20	0.0005071825	Oceania
Oceania|hCoV-19/New Zealand/20VR2541/2020|EPI ISL 456384|B.1.1|New Zealand|2020-04-15	Oceania|hCoV-19/Australia/VIC2139/2020|EPI ISL 480740|B.1.1.1|Australia|2020-06-20	0.0002704098	Oceania
Oceania|hCoV-19/New Zealand/20VR2485/2020|EPI ISL 456380|B.1.1|New Zealand|2020-04-15	Oceania|hCoV-19/Australia/VIC2139/2020|EPI ISL 480740|B.1.1.1|Australia|2020-06-20	0.0002704829	Oceania
Oceania|hCoV-19/New Zealand/20VR2554/2020|EPI ISL 456385|B.1.5|New Zealand|2020-04-15	Oceania|hCoV-19/Australia/VIC2139/2020|EPI ISL 480740|B.1.1.1|Australia|2020-06-20	0.0004734667	Oceania
Oceania|hCoV-19/New Zealand/20VR2495/2020|EPI ISL 456381|B.1.1|New Zealand|2020-04-15	Oceania|hCoV-19/Australia/VIC2139/2020|EPI ISL 480740|B.1.1.1|Australia|2020-06-20	0.0003043289	Oceania
Oceania|hCoV-19/Australia/NSW943/2020|EPI ISL 545015|B.1.370|Australia|2020-04-15	Oceania|hCoV-19/Australia/VIC2139/2020|EPI ISL 480740|B.1.1.1|Australia|2020-06-20	0.0005821918	Oceania
Oceania|hCoV-19/Australia/NSW362/2020|EPI ISL 451623|B.1|Australia|2020-04-15	Oceania|hCoV-19/Australia/VIC2139/2020|EPI ISL 480740|B.1.1.1|Australia|2020-06-20	0.0004108847	Oceania
Oceania|hCoV-19/New Zealand/20VR2475/2020|EPI ISL 456379|B.1.1.296|New Zealand|2020-04-15	Oceania|hCoV-19/Australia/VIC2139/2020|EPI ISL 480740|B.1.1.1|Australia|2020-06-20	0.0003719589	Oceania
Oceania|hCoV-19/Australia/VIC1400/2020|EPI ISL 456433|B.1.370|Australia|2020-04-15	Oceania|hCoV-19/Australia/VIC2139/2020|EPI ISL 480740|B.1.1.1|Australia|2020-06-20	0.0005410310	Oceania
Oceania|hCoV-19/Australia/VIC1399/2020|EPI ISL 456432|B.1.370|Australia|2020-04-15	Oceania|hCoV-19/Australia/VIC2139/2020|EPI ISL 480740|B.1.1.1|Australia|2020-06-20	0.0005460893	Oceania
Oceania|hCoV-19/Australia/VIC1396/2020|EPI ISL 456430|B.1.1.1|Australia|2020-04-15	Oceania|hCoV-19/Australia/VIC2139/2020|EPI ISL 480740|B.1.1.1|Australia|2020-06-20	0.0003103809	Oceania
Oceania|hCoV-19/Australia/WA105/2020|EPI ISL 512758|B.1|Australia|2020-04-16	Oceania|hCoV-19/Australia/VIC2139/2020|EPI ISL 480740|B.1.1.1|Australia|2020-06-20	0.0004794289	Oceania
Oceania|hCoV-19/Australia/VIC1882/2020|EPI ISL 480592|B.1|Australia|2020-04-16	Oceania|hCoV-19/Australia/VIC2139/2020|EPI ISL 480740|B.1.1.1|Australia|2020-06-20	0.0005410241	Oceania
Oceania|hCoV-19/Australia/VIC1410/2020|EPI ISL 456429|B.1|Australia|2020-04-16	Oceania|hCoV-19/Australia/VIC2139/2020|EPI ISL 480740|B.1.1.1|Australia|2020-06-20	0.0004402119	Oceania
Oceania|hCoV-19/Australia/VIC1408/2020|EPI ISL 456426|B.1.1.1|Australia|2020-04-16	Oceania|hCoV-19/Australia/VIC2139/2020|EPI ISL 480740|B.1.1.1|Australia|2020-06-20	0.0001706361	Oceania
Oceania|hCoV-19/Australia/VIC1404/2020|EPI ISL 456422|B.1.1.1|Australia|2020-04-16	Oceania|hCoV-19/Australia/VIC2139/2020|EPI ISL 480740|B.1.1.1|Australia|2020-06-20	0.0001705081	Oceania
Oceania|hCoV-19/Australia/VIC1407/2020|EPI ISL 456424|B.1.1.1|Australia|2020-04-16	Oceania|hCoV-19/Australia/VIC2139/2020|EPI ISL 480740|B.1.1.1|Australia|2020-06-20	0.0001709511	Oceania
Oceania|hCoV-19/Australia/VIC1409/2020|EPI ISL 456428|B.1.1|Australia|2020-04-16	Oceania|hCoV-19/Australia/VIC2139/2020|EPI ISL 480740|B.1.1.1|Australia|2020-06-20	0.0002757287	Oceania
Oceania|hCoV-19/Australia/NSW2573/2020|EPI ISL 527059|B.1.1.1|Australia|2020-04-17	Oceania|hCoV-19/Australia/VIC2139/2020|EPI ISL 480740|B.1.1.1|Australia|2020-06-20	0.0002027926	Oceania
Oceania|hCoV-19/Australia/NSW353/2020|EPI ISL 451614|B.1.5|Australia|2020-04-17	Oceania|hCoV-19/Australia/VIC2139/2020|EPI ISL 480740|B.1.1.1|Australia|2020-06-20	0.0003766364	Oceania
Oceania|hCoV-19/Australia/NSW355/2020|EPI ISL 451616|B.1|Australia|2020-04-17	Oceania|hCoV-19/Australia/VIC2139/2020|EPI ISL 480740|B.1.1.1|Australia|2020-06-20	0.0004109040	Oceania
Oceania|hCoV-19/Australia/NSW600/2020|EPI ISL 478712|B.1|Australia|2020-04-17	Oceania|hCoV-19/Australia/VIC2139/2020|EPI ISL 480740|B.1.1.1|Australia|2020-06-20	0.0005822295	Oceania
Oceania|hCoV-19/Australia/NSW354/2020|EPI ISL 451615|B.1.5|Australia|2020-04-17	Oceania|hCoV-19/Australia/VIC2139/2020|EPI ISL 480740|B.1.1.1|Australia|2020-06-20	0.0004451344	Oceania
Oceania|hCoV-19/Australia/VIC1436/2020|EPI ISL 456441|B.1|Australia|2020-04-17	Oceania|hCoV-19/Australia/VIC2139/2020|EPI ISL 480740|B.1.1.1|Australia|2020-06-20	0.0004746197	Oceania
Oceania|hCoV-19/Australia/VIC1433/2020|EPI ISL 456440|B.1|Australia|2020-04-17	Oceania|hCoV-19/Australia/VIC2139/2020|EPI ISL 480740|B.1.1.1|Australia|2020-06-20	0.0004734910	Oceania
Oceania|hCoV-19/Australia/VIC1427/2020|EPI ISL 561936|B.1.5|Australia|2020-04-17	Oceania|hCoV-19/Australia/VIC2139/2020|EPI ISL 480740|B.1.1.1|Australia|2020-06-20	0.0004097202	Oceania
Oceania|hCoV-19/Australia/VIC1431/2020|EPI ISL 456438|B.1.1|Australia|2020-04-17	Oceania|hCoV-19/Australia/VIC2139/2020|EPI ISL 480740|B.1.1.1|Australia|2020-06-20	0.0002787850	Oceania
Oceania|hCoV-19/Australia/VIC1438/2020|EPI ISL 456442|B.1.1|Australia|2020-04-18	Oceania|hCoV-19/Australia/VIC2139/2020|EPI ISL 480740|B.1.1.1|Australia|2020-06-20	0.0002704185	Oceania
Oceania|hCoV-19/Australia/VIC1437/2020|EPI ISL 456437|B.1.1.1|Australia|2020-04-18	Oceania|hCoV-19/Australia/VIC2139/2020|EPI ISL 480740|B.1.1.1|Australia|2020-06-20	0.0002462041	Oceania
Oceania|hCoV-19/Australia/NSW363/2020|EPI ISL 451624|B.1.212|Australia|2020-04-19	Oceania|hCoV-19/Australia/VIC2139/2020|EPI ISL 480740|B.1.1.1|Australia|2020-06-20	0.0004109029	Oceania
Oceania|hCoV-19/Australia/VIC1441/2020|EPI ISL 456443|B.1|Australia|2020-04-19	Oceania|hCoV-19/Australia/VIC2139/2020|EPI ISL 480740|B.1.1.1|Australia|2020-06-20	0.0004395273	Oceania
Oceania|hCoV-19/Australia/VIC1440/2020|EPI ISL 563977|B.1|Australia|2020-04-19	Oceania|hCoV-19/Australia/VIC2139/2020|EPI ISL 480740|B.1.1.1|Australia|2020-06-20	0.0004395422	Oceania
Oceania|hCoV-19/Australia/WA37/2020|EPI ISL 470854|B.1|Australia|2020-04-20	Oceania|hCoV-19/Australia/VIC2139/2020|EPI ISL 480740|B.1.1.1|Australia|2020-06-20	0.0005072379	Oceania
Oceania|hCoV-19/Australia/NSW593/2020|EPI ISL 478705|B.1|Australia|2020-04-20	Oceania|hCoV-19/Australia/VIC2139/2020|EPI ISL 480740|B.1.1.1|Australia|2020-06-20	0.0005479177	Oceania
Oceania|hCoV-19/Australia/NSW369/2020|EPI ISL 451630|B.1.5|Australia|2020-04-20	Oceania|hCoV-19/Australia/VIC2139/2020|EPI ISL 480740|B.1.1.1|Australia|2020-06-20	0.0003766364	Oceania
Oceania|hCoV-19/Australia/VIC1450/2020|EPI ISL 562066|B.1|Australia|2020-04-20	Oceania|hCoV-19/Australia/VIC2139/2020|EPI ISL 480740|B.1.1.1|Australia|2020-06-20	0.0004422182	Oceania
Oceania|hCoV-19/Australia/NSW2574/2020|EPI ISL 527060|B|Australia|2020-04-21	Oceania|hCoV-19/Australia/VIC2139/2020|EPI ISL 480740|B.1.1.1|Australia|2020-06-20	0.0007778894	Oceania
Oceania|hCoV-19/Australia/NSW382/2020|EPI ISL 451642|B.1.5|Australia|2020-04-21	Oceania|hCoV-19/Australia/VIC2139/2020|EPI ISL 480740|B.1.1.1|Australia|2020-06-20	0.0005479080	Oceania
Oceania|hCoV-19/Australia/VIC1459/2020|EPI ISL 456448|B.1|Australia|2020-04-21	Oceania|hCoV-19/Australia/VIC2139/2020|EPI ISL 480740|B.1.1.1|Australia|2020-06-20	0.0004733688	Oceania
Oceania|hCoV-19/Australia/VIC1464/2020|EPI ISL 456446|B.1|Australia|2020-04-21	Oceania|hCoV-19/Australia/VIC2139/2020|EPI ISL 480740|B.1.1.1|Australia|2020-06-20	0.0004395274	Oceania
Oceania|hCoV-19/Australia/NSW488/2020|EPI ISL 455028|B.1.5|Australia|2020-04-22	Oceania|hCoV-19/Australia/VIC2139/2020|EPI ISL 480740|B.1.1.1|Australia|2020-06-20	0.0003766364	Oceania
Oceania|hCoV-19/Australia/VIC1466/2020|EPI ISL 456449|B.31|Australia|2020-04-22	Oceania|hCoV-19/Australia/VIC2139/2020|EPI ISL 480740|B.1.1.1|Australia|2020-06-20	0.0007508689	Oceania
Oceania|hCoV-19/Australia/VIC1465/2020|EPI ISL 456447|B.1|Australia|2020-04-22	Oceania|hCoV-19/Australia/VIC2139/2020|EPI ISL 480740|B.1.1.1|Australia|2020-06-20	0.0004496660	Oceania
Oceania|hCoV-19/Australia/NSW491/2020|EPI ISL 455031|B.1|Australia|2020-04-23	Oceania|hCoV-19/Australia/VIC2139/2020|EPI ISL 480740|B.1.1.1|Australia|2020-06-20	0.0004108845	Oceania
Oceania|hCoV-19/Australia/NSW489/2020|EPI ISL 455029|B.1.5|Australia|2020-04-23	Oceania|hCoV-19/Australia/VIC2139/2020|EPI ISL 480740|B.1.1.1|Australia|2020-06-20	0.0003766364	Oceania
Oceania|hCoV-19/New Zealand/20VR3004/2020|EPI ISL 456396|B.1.1|New Zealand|2020-04-25	Oceania|hCoV-19/Australia/VIC2139/2020|EPI ISL 480740|B.1.1.1|Australia|2020-06-20	0.0003042313	Oceania
Oceania|hCoV-19/New Zealand/20VR2659/2020|EPI ISL 456388|B.1.1|New Zealand|2020-04-25	Oceania|hCoV-19/Australia/VIC2139/2020|EPI ISL 480740|B.1.1.1|Australia|2020-06-20	0.0002704098	Oceania
Oceania|hCoV-19/New Zealand/20VR3003/2020|EPI ISL 456395|B.1.1|New Zealand|2020-04-25	Oceania|hCoV-19/Australia/VIC2139/2020|EPI ISL 480740|B.1.1.1|Australia|2020-06-20	0.0003043754	Oceania
Oceania|hCoV-19/New Zealand/20VR2917/2020|EPI ISL 456390|B.1.370|New Zealand|2020-04-25	Oceania|hCoV-19/Australia/VIC2139/2020|EPI ISL 480740|B.1.1.1|Australia|2020-06-20	0.0005072987	Oceania
Oceania|hCoV-19/New Zealand/20VR3045/2020|EPI ISL 456402|B.1.1|New Zealand|2020-04-25	Oceania|hCoV-19/Australia/VIC2139/2020|EPI ISL 480740|B.1.1.1|Australia|2020-06-20	0.0002704463	Oceania
Oceania|hCoV-19/New Zealand/20VR3040/2020|EPI ISL 456401|B|New Zealand|2020-04-25	Oceania|hCoV-19/Australia/VIC2139/2020|EPI ISL 480740|B.1.1.1|Australia|2020-06-20	0.0004135796	Oceania
Oceania|hCoV-19/New Zealand/20VR2717/2020|EPI ISL 456389|B.1.5|New Zealand|2020-04-25	Oceania|hCoV-19/Australia/VIC2139/2020|EPI ISL 480740|B.1.1.1|Australia|2020-06-20	0.0004142459	Oceania
Oceania|hCoV-19/Australia/WA58/2020|EPI ISL 470875|B.1|Australia|2020-04-26	Oceania|hCoV-19/Australia/VIC2139/2020|EPI ISL 480740|B.1.1.1|Australia|2020-06-20	0.0004755064	Oceania
Oceania|hCoV-19/Australia/NSW495/2020|EPI ISL 455035|B.1.5|Australia|2020-04-26	Oceania|hCoV-19/Australia/VIC2139/2020|EPI ISL 480740|B.1.1.1|Australia|2020-06-20	0.0003766363	Oceania
Oceania|hCoV-19/Australia/NSW2115/2020|EPI ISL 500621|B.1.5|Australia|2020-04-26	Oceania|hCoV-19/Australia/VIC2139/2020|EPI ISL 480740|B.1.1.1|Australia|2020-06-20	0.0003719003	Oceania
Oceania|hCoV-19/Australia/NSW2116/2020|EPI ISL 500622|B.6|Australia|2020-04-27	Oceania|hCoV-19/Australia/VIC2139/2020|EPI ISL 480740|B.1.1.1|Australia|2020-06-20	0.0007440657	Oceania
Oceania|hCoV-19/Australia/VIC1489/2020|EPI ISL 456456|B.1|Australia|2020-04-27	Oceania|hCoV-19/Australia/VIC2139/2020|EPI ISL 480740|B.1.1.1|Australia|2020-06-20	0.0004396017	Oceania
Oceania|hCoV-19/Australia/VIC1490/2020|EPI ISL 456457|B.4|Australia|2020-04-27	Oceania|hCoV-19/Australia/VIC2139/2020|EPI ISL 480740|B.1.1.1|Australia|2020-06-20	0.0008120712	Oceania
Oceania|hCoV-19/Australia/VIC1501/2020|EPI ISL 456466|B.1|Australia|2020-04-27	Oceania|hCoV-19/Australia/VIC2139/2020|EPI ISL 480740|B.1.1.1|Australia|2020-06-20	0.0004135745	Oceania
Oceania|hCoV-19/Australia/WA21/2020|EPI ISL 470839|B|Australia|2020-04-28	Oceania|hCoV-19/Australia/VIC2139/2020|EPI ISL 480740|B.1.1.1|Australia|2020-06-20	0.0006765066	Oceania
Oceania|hCoV-19/New Zealand/20VR3064/2020|EPI ISL 456403|B.4|New Zealand|2020-04-28	Oceania|hCoV-19/Australia/VIC2139/2020|EPI ISL 480740|B.1.1.1|Australia|2020-06-20	0.0008118515	Oceania
Oceania|hCoV-19/Australia/VIC1519/2020|EPI ISL 456458|B.4|Australia|2020-04-28	Oceania|hCoV-19/Australia/VIC2139/2020|EPI ISL 480740|B.1.1.1|Australia|2020-06-20	0.0007845719	Oceania
Oceania|hCoV-19/Australia/VIC1502/2020|EPI ISL 456462|B.6|Australia|2020-04-29	Oceania|hCoV-19/Australia/VIC2139/2020|EPI ISL 480740|B.1.1.1|Australia|2020-06-20	0.0008118684	Oceania
Oceania|hCoV-19/Australia/VIC1496/2020|EPI ISL 456460|B.4|Australia|2020-04-29	Oceania|hCoV-19/Australia/VIC2139/2020|EPI ISL 480740|B.1.1.1|Australia|2020-06-20	0.0007779752	Oceania
Oceania|hCoV-19/Australia/VIC1497/2020|EPI ISL 456461|B.1|Australia|2020-04-29	Oceania|hCoV-19/Australia/VIC2139/2020|EPI ISL 480740|B.1.1.1|Australia|2020-06-20	0.0004773060	Oceania
Oceania|hCoV-19/Australia/NSW515/2020|EPI ISL 455055|B.1.5|Australia|2020-04-30	Oceania|hCoV-19/Australia/VIC2139/2020|EPI ISL 480740|B.1.1.1|Australia|2020-06-20	0.0003766364	Oceania
Oceania|hCoV-19/Australia/VIC1504/2020|EPI ISL 456468|B.4|Australia|2020-04-30	Oceania|hCoV-19/Australia/VIC2139/2020|EPI ISL 480740|B.1.1.1|Australia|2020-06-20	0.0007781595	Oceania
Oceania|hCoV-19/Australia/VIC1505/2020|EPI ISL 456469|B.4|Australia|2020-04-30	Oceania|hCoV-19/Australia/VIC2139/2020|EPI ISL 480740|B.1.1.1|Australia|2020-06-20	0.0008537158	Oceania
Oceania|hCoV-19/Australia/VIC1506/2020|EPI ISL 456470|B.1|Australia|2020-04-30	Oceania|hCoV-19/Australia/VIC2139/2020|EPI ISL 480740|B.1.1.1|Australia|2020-06-20	0.0004851111	Oceania
Oceania|hCoV-19/Australia/NSW517/2020|EPI ISL 455057|B.1.5|Australia|2020-05-01	Oceania|hCoV-19/Australia/VIC2139/2020|EPI ISL 480740|B.1.1.1|Australia|2020-06-20	0.0003766364	Oceania
Oceania|hCoV-19/Australia/VIC1511/2020|EPI ISL 456476|B.1|Australia|2020-05-01	Oceania|hCoV-19/Australia/VIC2139/2020|EPI ISL 480740|B.1.1.1|Australia|2020-06-20	0.0004733848	Oceania
Oceania|hCoV-19/Australia/VIC1510/2020|EPI ISL 456475|B.1|Australia|2020-05-01	Oceania|hCoV-19/Australia/VIC2139/2020|EPI ISL 480740|B.1.1.1|Australia|2020-06-20	0.0004891612	Oceania
Oceania|hCoV-19/Australia/VIC2006/2020|EPI ISL 521903|B.4|Australia|2020-05-02	Oceania|hCoV-19/Australia/VIC2139/2020|EPI ISL 480740|B.1.1.1|Australia|2020-06-20	0.0009473248	Oceania
Oceania|hCoV-19/Australia/VIC1513/2020|EPI ISL 456477|B.1.1|Australia|2020-05-02	Oceania|hCoV-19/Australia/VIC2139/2020|EPI ISL 480740|B.1.1.1|Australia|2020-06-20	0.0004056787	Oceania
Oceania|hCoV-19/Australia/VIC1736/2020|EPI ISL 456633|B.4|Australia|2020-05-02	Oceania|hCoV-19/Australia/VIC2139/2020|EPI ISL 480740|B.1.1.1|Australia|2020-06-20	0.0009498945	Oceania
Oceania|hCoV-19/Australia/VIC1738/2020|EPI ISL 456635|B.4|Australia|2020-05-02	Oceania|hCoV-19/Australia/VIC2139/2020|EPI ISL 480740|B.1.1.1|Australia|2020-06-20	0.0008917104	Oceania
Oceania|hCoV-19/Australia/VIC1737/2020|EPI ISL 456634|B.1.246|Australia|2020-05-02	Oceania|hCoV-19/Australia/VIC2139/2020|EPI ISL 480740|B.1.1.1|Australia|2020-06-20	0.0004473856	Oceania
Oceania|hCoV-19/Australia/NSW521/2020|EPI ISL 455061|B.1.5|Australia|2020-05-03	Oceania|hCoV-19/Australia/VIC2139/2020|EPI ISL 480740|B.1.1.1|Australia|2020-06-20	0.0003766357	Oceania
Oceania|hCoV-19/Australia/VIC1560/2020|EPI ISL 456483|B.1|Australia|2020-05-03	Oceania|hCoV-19/Australia/VIC2139/2020|EPI ISL 480740|B.1.1.1|Australia|2020-06-20	0.0005750423	Oceania
Oceania|hCoV-19/Australia/VIC1558/2020|EPI ISL 456481|B.1.246|Australia|2020-05-03	Oceania|hCoV-19/Australia/VIC2139/2020|EPI ISL 480740|B.1.1.1|Australia|2020-06-20	0.0004551216	Oceania
Oceania|hCoV-19/Australia/NSW520/2020|EPI ISL 455060|B.1|Australia|2020-05-04	Oceania|hCoV-19/Australia/VIC2139/2020|EPI ISL 480740|B.1.1.1|Australia|2020-06-20	0.0004108838	Oceania
Oceania|hCoV-19/Australia/NSW518/2020|EPI ISL 455058|B.1.5|Australia|2020-05-05	Oceania|hCoV-19/Australia/VIC2139/2020|EPI ISL 480740|B.1.1.1|Australia|2020-06-20	0.0003766364	Oceania
Oceania|hCoV-19/Australia/VIC1800/2020|EPI ISL 480607|B.1|Australia|2020-05-05	Oceania|hCoV-19/Australia/VIC2139/2020|EPI ISL 480740|B.1.1.1|Australia|2020-06-20	0.0005072320	Oceania
Oceania|hCoV-19/Australia/VIC1733/2020|EPI ISL 456631|B.4|Australia|2020-05-05	Oceania|hCoV-19/Australia/VIC2139/2020|EPI ISL 480740|B.1.1.1|Australia|2020-06-20	0.0007918980	Oceania
Oceania|hCoV-19/Australia/SAP212/2020|EPI ISL 467989|B.1.5|Australia|2020-05-05	Oceania|hCoV-19/Australia/VIC2139/2020|EPI ISL 480740|B.1.1.1|Australia|2020-06-20	0.0003811112	Oceania
Oceania|hCoV-19/Australia/NSW531/2020|EPI ISL 455070|B.1.5|Australia|2020-05-06	Oceania|hCoV-19/Australia/VIC2139/2020|EPI ISL 480740|B.1.1.1|Australia|2020-06-20	0.0004108847	Oceania
Oceania|hCoV-19/Australia/VIC1585/2020|EPI ISL 456504|B.1|Australia|2020-05-06	Oceania|hCoV-19/Australia/VIC2139/2020|EPI ISL 480740|B.1.1.1|Australia|2020-06-20	0.0005072320	Oceania
Oceania|hCoV-19/Australia/VIC1566/2020|EPI ISL 456484|B.1.246|Australia|2020-05-06	Oceania|hCoV-19/Australia/VIC2139/2020|EPI ISL 480740|B.1.1.1|Australia|2020-06-20	0.0004733470	Oceania
Oceania|hCoV-19/Australia/VIC1584/2020|EPI ISL 456503|B.1|Australia|2020-05-06	Oceania|hCoV-19/Australia/VIC2139/2020|EPI ISL 480740|B.1.1.1|Australia|2020-06-20	0.0005072150	Oceania
Oceania|hCoV-19/Australia/VIC1583/2020|EPI ISL 456502|B.6|Australia|2020-05-06	Oceania|hCoV-19/Australia/VIC2139/2020|EPI ISL 480740|B.1.1.1|Australia|2020-06-20	0.0008117039	Oceania
Oceania|hCoV-19/Australia/VIC1621/2020|EPI ISL 456529|B.1.272|Australia|2020-05-06	Oceania|hCoV-19/Australia/VIC2139/2020|EPI ISL 480740|B.1.1.1|Australia|2020-06-20	0.0005427996	Oceania
Oceania|hCoV-19/Australia/VIC1617/2020|EPI ISL 456525|B.1|Australia|2020-05-06	Oceania|hCoV-19/Australia/VIC2139/2020|EPI ISL 480740|B.1.1.1|Australia|2020-06-20	0.0005121843	Oceania
Oceania|hCoV-19/Australia/NSW530/2020|EPI ISL 455069|B.1.5|Australia|2020-05-07	Oceania|hCoV-19/Australia/VIC2139/2020|EPI ISL 480740|B.1.1.1|Australia|2020-06-20	0.0003766356	Oceania
Oceania|hCoV-19/Australia/WA62/2020|EPI ISL 512715|B.1.247|Australia|2020-05-07	Oceania|hCoV-19/Australia/VIC2139/2020|EPI ISL 480740|B.1.1.1|Australia|2020-06-20	0.0005479810	Oceania
Oceania|hCoV-19/Australia/VIC1572/2020|EPI ISL 456489|B.1|Australia|2020-05-07	Oceania|hCoV-19/Australia/VIC2139/2020|EPI ISL 480740|B.1.1.1|Australia|2020-06-20	0.0005130092	Oceania
Oceania|hCoV-19/Australia/NSW532/2020|EPI ISL 455071|B.1|Australia|2020-05-08	Oceania|hCoV-19/Australia/VIC2139/2020|EPI ISL 480740|B.1.1.1|Australia|2020-06-20	0.0004793849	Oceania
Oceania|hCoV-19/Australia/VIC1665/2020|EPI ISL 456566|B.1.247|Australia|2020-05-09	Oceania|hCoV-19/Australia/VIC2139/2020|EPI ISL 480740|B.1.1.1|Australia|2020-06-20	0.0005412050	Oceania
Oceania|hCoV-19/Australia/VIC1664/2020|EPI ISL 456565|B.1|Australia|2020-05-10	Oceania|hCoV-19/Australia/VIC2139/2020|EPI ISL 480740|B.1.1.1|Australia|2020-06-20	0.0005410059	Oceania
Oceania|hCoV-19/Australia/VIC1599/2020|EPI ISL 456499|B.1.255|Australia|2020-05-10	Oceania|hCoV-19/Australia/VIC2139/2020|EPI ISL 480740|B.1.1.1|Australia|2020-06-20	0.0004397343	Oceania
Oceania|hCoV-19/Australia/WA84/2020|EPI ISL 512737|B.1.247|Australia|2020-05-11	Oceania|hCoV-19/Australia/VIC2139/2020|EPI ISL 480740|B.1.1.1|Australia|2020-06-20	0.0005822419	Oceania
Oceania|hCoV-19/Australia/VIC1593/2020|EPI ISL 456513|B.1.246|Australia|2020-05-11	Oceania|hCoV-19/Australia/VIC2139/2020|EPI ISL 480740|B.1.1.1|Australia|2020-06-20	0.0005071850	Oceania
Oceania|hCoV-19/Australia/VIC1592/2020|EPI ISL 456512|B.1.246|Australia|2020-05-11	Oceania|hCoV-19/Australia/VIC2139/2020|EPI ISL 480740|B.1.1.1|Australia|2020-06-20	0.0004733630	Oceania
Oceania|hCoV-19/Australia/VIC1591/2020|EPI ISL 456511|B.1.1|Australia|2020-05-11	Oceania|hCoV-19/Australia/VIC2139/2020|EPI ISL 480740|B.1.1.1|Australia|2020-06-20	0.0004064618	Oceania
Oceania|hCoV-19/Australia/VIC1663/2020|EPI ISL 456564|B.1.246|Australia|2020-05-11	Oceania|hCoV-19/Australia/VIC2139/2020|EPI ISL 480740|B.1.1.1|Australia|2020-06-20	0.0004773972	Oceania
Oceania|hCoV-19/Australia/NSW551/2020|EPI ISL 455090|B.1.246|Australia|2020-05-12	Oceania|hCoV-19/Australia/VIC2139/2020|EPI ISL 480740|B.1.1.1|Australia|2020-06-20	0.0005136759	Oceania
Oceania|hCoV-19/Australia/WA63/2020|EPI ISL 512716|B.1.247|Australia|2020-05-12	Oceania|hCoV-19/Australia/VIC2139/2020|EPI ISL 480740|B.1.1.1|Australia|2020-06-20	0.0005822420	Oceania
Oceania|hCoV-19/Australia/NSW2292/2020|EPI ISL 500703|B.1.246|Australia|2020-05-12	Oceania|hCoV-19/Australia/VIC2139/2020|EPI ISL 480740|B.1.1.1|Australia|2020-06-20	0.0005072168	Oceania
Oceania|hCoV-19/Australia/NSW552/2020|EPI ISL 455091|B.1|Australia|2020-05-13	Oceania|hCoV-19/Australia/VIC2139/2020|EPI ISL 480740|B.1.1.1|Australia|2020-06-20	0.0005479241	Oceania
Oceania|hCoV-19/Australia/NSW535/2020|EPI ISL 455074|B.1.1|Australia|2020-05-13	Oceania|hCoV-19/Australia/VIC2139/2020|EPI ISL 480740|B.1.1.1|Australia|2020-06-20	0.0003423535	Oceania
Oceania|hCoV-19/Australia/VIC1612/2020|EPI ISL 456522|B.1.247|Australia|2020-05-13	Oceania|hCoV-19/Australia/VIC2139/2020|EPI ISL 480740|B.1.1.1|Australia|2020-06-20	0.0005441859	Oceania
Oceania|hCoV-19/Australia/VIC1651/2020|EPI ISL 456553|B.6|Australia|2020-05-14	Oceania|hCoV-19/Australia/VIC2139/2020|EPI ISL 480740|B.1.1.1|Australia|2020-06-20	0.0007441354	Oceania
Oceania|hCoV-19/Australia/VIC1631/2020|EPI ISL 456536|B.6|Australia|2020-05-14	Oceania|hCoV-19/Australia/VIC2139/2020|EPI ISL 480740|B.1.1.1|Australia|2020-06-20	0.0008460066	Oceania
Oceania|hCoV-19/Australia/VIC1653/2020|EPI ISL 456555|B.6|Australia|2020-05-14	Oceania|hCoV-19/Australia/VIC2139/2020|EPI ISL 480740|B.1.1.1|Australia|2020-06-20	0.0007449007	Oceania
Oceania|hCoV-19/Australia/VIC1652/2020|EPI ISL 456554|B.1.186|Australia|2020-05-14	Oceania|hCoV-19/Australia/VIC2139/2020|EPI ISL 480740|B.1.1.1|Australia|2020-06-20	0.0005576350	Oceania
Oceania|hCoV-19/Australia/VIC1629/2020|EPI ISL 456534|B.6|Australia|2020-05-14	Oceania|hCoV-19/Australia/VIC2139/2020|EPI ISL 480740|B.1.1.1|Australia|2020-06-20	0.0007741007	Oceania
Oceania|hCoV-19/Australia/VIC1679/2020|EPI ISL 456581|B.1.275|Australia|2020-05-16	Oceania|hCoV-19/Australia/VIC2139/2020|EPI ISL 480740|B.1.1.1|Australia|2020-06-20	0.0005748829	Oceania
Oceania|hCoV-19/Australia/ACT0074/2020|EPI ISL 498534|B.1.5|Australia|2020-05-16	Oceania|hCoV-19/Australia/VIC2139/2020|EPI ISL 480740|B.1.1.1|Australia|2020-06-20	0.0003823435	Oceania
Oceania|hCoV-19/Australia/VIC1698/2020|EPI ISL 456585|B.1|Australia|2020-05-17	Oceania|hCoV-19/Australia/VIC2139/2020|EPI ISL 480740|B.1.1.1|Australia|2020-06-20	0.0005463431	Oceania
Oceania|hCoV-19/Australia/NSW553/2020|EPI ISL 455092|B.1.275|Australia|2020-05-18	Oceania|hCoV-19/Australia/VIC2139/2020|EPI ISL 480740|B.1.1.1|Australia|2020-06-20	0.0006165476	Oceania
Oceania|hCoV-19/Australia/VIC1710/2020|EPI ISL 456615|B.1|Australia|2020-05-19	Oceania|hCoV-19/Australia/VIC2139/2020|EPI ISL 480740|B.1.1.1|Australia|2020-06-20	0.0005168546	Oceania
Oceania|hCoV-19/Australia/NSW554/2020|EPI ISL 455093|B.1.275|Australia|2020-05-20	Oceania|hCoV-19/Australia/VIC2139/2020|EPI ISL 480740|B.1.1.1|Australia|2020-06-20	0.0006165766	Oceania
Oceania|hCoV-19/Australia/NSW2306/2020|EPI ISL 500704|B.1.275|Australia|2020-05-20	Oceania|hCoV-19/Australia/VIC2139/2020|EPI ISL 480740|B.1.1.1|Australia|2020-06-20	0.0006088009	Oceania
Oceania|hCoV-19/Australia/VIC1688/2020|EPI ISL 456590|B.1|Australia|2020-05-20	Oceania|hCoV-19/Australia/VIC2139/2020|EPI ISL 480740|B.1.1.1|Australia|2020-06-20	0.0005559547	Oceania
Oceania|hCoV-19/Australia/VIC1775/2020|EPI ISL 456644|B.1.1.52|Australia|2020-05-21	Oceania|hCoV-19/Australia/VIC2139/2020|EPI ISL 480740|B.1.1.1|Australia|2020-06-20	0.0004454131	Oceania
Oceania|hCoV-19/Australia/VIC1797/2020|EPI ISL 480621|B.6|Australia|2020-05-23	Oceania|hCoV-19/Australia/VIC2139/2020|EPI ISL 480740|B.1.1.1|Australia|2020-06-20	0.0007532130	Oceania
Oceania|hCoV-19/Australia/NSW2314/2020|EPI ISL 500706|A|Australia|2020-05-24	Oceania|hCoV-19/Australia/VIC2139/2020|EPI ISL 480740|B.1.1.1|Australia|2020-06-20	0.0006763398	Oceania
Oceania|hCoV-19/Australia/NSW560/2020|EPI ISL 455099|A|Australia|2020-05-24	Oceania|hCoV-19/Australia/VIC2139/2020|EPI ISL 480740|B.1.1.1|Australia|2020-06-20	0.0006164585	Oceania
Oceania|hCoV-19/Australia/VIC1743/2020|EPI ISL 456638|B.1.255|Australia|2020-05-24	Oceania|hCoV-19/Australia/VIC2139/2020|EPI ISL 480740|B.1.1.1|Australia|2020-06-20	0.0004447593	Oceania
Oceania|hCoV-19/Australia/VIC1783/2020|EPI ISL 456646|B.1|Australia|2020-05-26	Oceania|hCoV-19/Australia/VIC2139/2020|EPI ISL 480740|B.1.1.1|Australia|2020-06-20	0.0004817230	Oceania
Oceania|hCoV-19/Australia/NSW615/2020|EPI ISL 490024|B.1.36|Australia|2020-05-27	Oceania|hCoV-19/Australia/VIC2139/2020|EPI ISL 480740|B.1.1.1|Australia|2020-06-20	0.0005821732	Oceania
Oceania|hCoV-19/Australia/VIC1787/2020|EPI ISL 456649|A|Australia|2020-05-27	Oceania|hCoV-19/Australia/VIC2139/2020|EPI ISL 480740|B.1.1.1|Australia|2020-06-20	0.0008120622	Oceania
Oceania|hCoV-19/Australia/VIC1786/2020|EPI ISL 456648|B.1.1|Australia|2020-05-27	Oceania|hCoV-19/Australia/VIC2139/2020|EPI ISL 480740|B.1.1.1|Australia|2020-06-20	0.0005139071	Oceania
Oceania|hCoV-19/Australia/VIC1826/2020|EPI ISL 521876|B.1|Australia|2020-05-28	Oceania|hCoV-19/Australia/VIC2139/2020|EPI ISL 480740|B.1.1.1|Australia|2020-06-20	0.0006436406	Oceania
Oceania|hCoV-19/Australia/VIC1804/2020|EPI ISL 480630|B.1|Australia|2020-05-28	Oceania|hCoV-19/Australia/VIC2139/2020|EPI ISL 480740|B.1.1.1|Australia|2020-06-20	0.0006107038	Oceania
Oceania|hCoV-19/Australia/VIC1825/2020|EPI ISL 521875|B.6|Australia|2020-05-29	Oceania|hCoV-19/Australia/VIC2139/2020|EPI ISL 480740|B.1.1.1|Australia|2020-06-20	0.0007454016	Oceania
Oceania|hCoV-19/Australia/VIC1803/2020|EPI ISL 480629|B.6|Australia|2020-05-29	Oceania|hCoV-19/Australia/VIC2139/2020|EPI ISL 480740|B.1.1.1|Australia|2020-06-20	0.0007199584	Oceania
Oceania|hCoV-19/Australia/VIC1838/2020|EPI ISL 521884|B.1.1|Australia|2020-05-30	Oceania|hCoV-19/Australia/VIC2139/2020|EPI ISL 480740|B.1.1.1|Australia|2020-06-20	0.0003386368	Oceania
Oceania|hCoV-19/Australia/WA64/2020|EPI ISL 512717|B.1|Australia|2020-05-30	Oceania|hCoV-19/Australia/VIC2139/2020|EPI ISL 480740|B.1.1.1|Australia|2020-06-20	0.0007536612	Oceania
Oceania|hCoV-19/Australia/VIC1816/2020|EPI ISL 480640|B.1.1|Australia|2020-05-30	Oceania|hCoV-19/Australia/VIC2139/2020|EPI ISL 480740|B.1.1.1|Australia|2020-06-20	0.0003380761	Oceania
Oceania|hCoV-19/Australia/NSW621/2020|EPI ISL 490030|B.1.1.1|Australia|2020-05-31	Oceania|hCoV-19/Australia/VIC2139/2020|EPI ISL 480740|B.1.1.1|Australia|2020-06-20	0.0003766075	Oceania
Oceania|hCoV-19/Australia/VIC1894/2020|EPI ISL 480650|B.1.1|Australia|2020-05-31	Oceania|hCoV-19/Australia/VIC2139/2020|EPI ISL 480740|B.1.1.1|Australia|2020-06-20	0.0003380989	Oceania
Oceania|hCoV-19/Australia/VIC1892/2020|EPI ISL 480649|B.6|Australia|2020-05-31	Oceania|hCoV-19/Australia/VIC2139/2020|EPI ISL 480740|B.1.1.1|Australia|2020-06-20	0.0007821614	Oceania
Oceania|hCoV-19/Australia/VIC1820/2020|EPI ISL 561722|B|Australia|2020-05-31	Oceania|hCoV-19/Australia/VIC2139/2020|EPI ISL 480740|B.1.1.1|Australia|2020-06-20	0.0005853183	Oceania
Oceania|hCoV-19/Australia/VIC2013/2020|EPI ISL 480655|B.1.1.1|Australia|2020-06-01	Oceania|hCoV-19/Australia/VIC2139/2020|EPI ISL 480740|B.1.1.1|Australia|2020-06-20	0.0002366414	Oceania
Oceania|hCoV-19/Australia/VIC1899/2020|EPI ISL 480653|B.1.247|Australia|2020-06-01	Oceania|hCoV-19/Australia/VIC2139/2020|EPI ISL 480740|B.1.1.1|Australia|2020-06-20	0.0005410154	Oceania
Oceania|hCoV-19/Australia/VIC2011/2020|EPI ISL 480656|B.1.186|Australia|2020-06-01	Oceania|hCoV-19/Australia/VIC2139/2020|EPI ISL 480740|B.1.1.1|Australia|2020-06-20	0.0005457917	Oceania
Oceania|hCoV-19/Australia/VIC2012/2020|EPI ISL 480654|B.1.1.1|Australia|2020-06-01	Oceania|hCoV-19/Australia/VIC2139/2020|EPI ISL 480740|B.1.1.1|Australia|2020-06-20	0.0002028505	Oceania
Oceania|hCoV-19/Australia/VIC2021/2020|EPI ISL 480663|B.1.247|Australia|2020-06-03	Oceania|hCoV-19/Australia/VIC2139/2020|EPI ISL 480740|B.1.1.1|Australia|2020-06-20	0.0006883775	Oceania
Oceania|hCoV-19/Australia/WA67/2020|EPI ISL 512720|B.1.1|Australia|2020-06-04	Oceania|hCoV-19/Australia/VIC2139/2020|EPI ISL 480740|B.1.1.1|Australia|2020-06-20	0.0003767973	Oceania
Oceania|hCoV-19/Australia/VIC2025/2020|EPI ISL 480665|B.1.1.1|Australia|2020-06-05	Oceania|hCoV-19/Australia/VIC2139/2020|EPI ISL 480740|B.1.1.1|Australia|2020-06-20	0.0002028118	Oceania
Oceania|hCoV-19/Australia/VIC2027/2020|EPI ISL 480668|B.1.160|Australia|2020-06-06	Oceania|hCoV-19/Australia/VIC2139/2020|EPI ISL 480740|B.1.1.1|Australia|2020-06-20	0.0007440788	Oceania
Oceania|hCoV-19/Australia/VIC2026/2020|EPI ISL 480667|B.1.247|Australia|2020-06-06	Oceania|hCoV-19/Australia/VIC2139/2020|EPI ISL 480740|B.1.1.1|Australia|2020-06-20	0.0005410154	Oceania
Oceania|hCoV-19/Australia/NSW613/2020|EPI ISL 490022|B.1.1|Australia|2020-06-07	Oceania|hCoV-19/Australia/VIC2139/2020|EPI ISL 480740|B.1.1.1|Australia|2020-06-20	0.0004793573	Oceania
Oceania|hCoV-19/Australia/VIC1944/2020|EPI ISL 480669|B.1.1.1|Australia|2020-06-07	Oceania|hCoV-19/Australia/VIC2139/2020|EPI ISL 480740|B.1.1.1|Australia|2020-06-20	0.0002028187	Oceania
Oceania|hCoV-19/Australia/NSW597/2020|EPI ISL 478709|B.4|Australia|2020-06-08	Oceania|hCoV-19/Australia/VIC2139/2020|EPI ISL 480740|B.1.1.1|Australia|2020-06-20	0.0009251389	Oceania
Oceania|hCoV-19/Australia/NSW598/2020|EPI ISL 478710|B.1.255|Australia|2020-06-08	Oceania|hCoV-19/Australia/VIC2139/2020|EPI ISL 480740|B.1.1.1|Australia|2020-06-20	0.0005137014	Oceania
Oceania|hCoV-19/Australia/VIC1950/2020|EPI ISL 480674|B.1.275|Australia|2020-06-09	Oceania|hCoV-19/Australia/VIC2139/2020|EPI ISL 480740|B.1.1.1|Australia|2020-06-20	0.0006087803	Oceania
Oceania|hCoV-19/Australia/NSW631/2020|EPI ISL 490040|B.1.1|Australia|2020-06-09	Oceania|hCoV-19/Australia/VIC2139/2020|EPI ISL 480740|B.1.1.1|Australia|2020-06-20	0.0004793714	Oceania
Oceania|hCoV-19/Australia/VIC1948/2020|EPI ISL 480672|B.1.1|Australia|2020-06-09	Oceania|hCoV-19/Australia/VIC2139/2020|EPI ISL 480740|B.1.1.1|Australia|2020-06-20	0.0003718597	Oceania
Oceania|hCoV-19/Australia/VIC1953/2020|EPI ISL 480677|B.1.246|Australia|2020-06-09	Oceania|hCoV-19/Australia/VIC2139/2020|EPI ISL 480740|B.1.1.1|Australia|2020-06-20	0.0005071851	Oceania
Oceania|hCoV-19/Australia/VIC1949/2020|EPI ISL 480673|B.1.275|Australia|2020-06-09	Oceania|hCoV-19/Australia/VIC2139/2020|EPI ISL 480740|B.1.1.1|Australia|2020-06-20	0.0008157213	Oceania
Oceania|hCoV-19/Australia/VIC1945/2020|EPI ISL 480670|B.1.1.1|Australia|2020-06-09	Oceania|hCoV-19/Australia/VIC2139/2020|EPI ISL 480740|B.1.1.1|Australia|2020-06-20	0.0001734502	Oceania
Oceania|hCoV-19/Australia/VIC1954/2020|EPI ISL 480678|B.1.160|Australia|2020-06-10	Oceania|hCoV-19/Australia/VIC2139/2020|EPI ISL 480740|B.1.1.1|Australia|2020-06-20	0.0006763560	Oceania
Oceania|hCoV-19/Australia/NSW612/2020|EPI ISL 490021|B.1.1.1|Australia|2020-06-10	Oceania|hCoV-19/Australia/VIC2139/2020|EPI ISL 480740|B.1.1.1|Australia|2020-06-20	0.0003423955	Oceania
Oceania|hCoV-19/Australia/VIC1951/2020|EPI ISL 480675|B.1|Australia|2020-06-10	Oceania|hCoV-19/Australia/VIC2139/2020|EPI ISL 480740|B.1.1.1|Australia|2020-06-20	0.0005748600	Oceania
Oceania|hCoV-19/Australia/VIC1958/2020|EPI ISL 480682|B.1.1|Australia|2020-06-11	Oceania|hCoV-19/Australia/VIC2139/2020|EPI ISL 480740|B.1.1.1|Australia|2020-06-20	0.0003718472	Oceania
Oceania|hCoV-19/Australia/VIC1955/2020|EPI ISL 480679|B.1.1.1|Australia|2020-06-11	Oceania|hCoV-19/Australia/VIC2139/2020|EPI ISL 480740|B.1.1.1|Australia|2020-06-20	0.0000675941	Oceania
Oceania|hCoV-19/Australia/VIC1956/2020|EPI ISL 480680|B.1.1.1|Australia|2020-06-11	Oceania|hCoV-19/Australia/VIC2139/2020|EPI ISL 480740|B.1.1.1|Australia|2020-06-20	0.0002029671	Oceania
Oceania|hCoV-19/Australia/NSW2410/2020|EPI ISL 527011|B.1|Australia|2020-06-12	Oceania|hCoV-19/Australia/VIC2139/2020|EPI ISL 480740|B.1.1.1|Australia|2020-06-20	0.0005748141	Oceania
Oceania|hCoV-19/Australia/NSW599/2020|EPI ISL 478711|B.1|Australia|2020-06-12	Oceania|hCoV-19/Australia/VIC2139/2020|EPI ISL 480740|B.1.1.1|Australia|2020-06-20	0.0006164512	Oceania
Oceania|hCoV-19/Australia/VIC1965/2020|EPI ISL 480688|B.1.1.1|Australia|2020-06-12	Oceania|hCoV-19/Australia/VIC2139/2020|EPI ISL 480740|B.1.1.1|Australia|2020-06-20	0.0001709714	Oceania
Oceania|hCoV-19/Australia/VIC2038/2020|EPI ISL 480689|B.6|Australia|2020-06-12	Oceania|hCoV-19/Australia/VIC2139/2020|EPI ISL 480740|B.1.1.1|Australia|2020-06-20	0.0007907102	Oceania
Oceania|hCoV-19/Australia/NSW614/2020|EPI ISL 490023|B.1|Australia|2020-06-13	Oceania|hCoV-19/Australia/VIC2139/2020|EPI ISL 480740|B.1.1.1|Australia|2020-06-20	0.0007537985	Oceania
Oceania|hCoV-19/Australia/NSW2411/2020|EPI ISL 527012|B.1.1.33|Australia|2020-06-13	Oceania|hCoV-19/Australia/VIC2139/2020|EPI ISL 480740|B.1.1.1|Australia|2020-06-20	0.0004733492	Oceania
Oceania|hCoV-19/Australia/VIC2216/2020|EPI ISL 521956|B.1.247|Australia|2020-06-14	Oceania|hCoV-19/Australia/VIC2139/2020|EPI ISL 480740|B.1.1.1|Australia|2020-06-20	0.0005409903	Oceania
Oceania|hCoV-19/Australia/VIC2220/2020|EPI ISL 521959|B.1|Australia|2020-06-14	Oceania|hCoV-19/Australia/VIC2139/2020|EPI ISL 480740|B.1.1.1|Australia|2020-06-20	0.0006141545	Oceania
Oceania|hCoV-19/Australia/VIC2091/2020|EPI ISL 480703|B.1.247|Australia|2020-06-14	Oceania|hCoV-19/Australia/VIC2139/2020|EPI ISL 480740|B.1.1.1|Australia|2020-06-20	0.0005124756	Oceania
Oceania|hCoV-19/Australia/VIC2093/2020|EPI ISL 480704|B.6|Australia|2020-06-15	Oceania|hCoV-19/Australia/VIC2139/2020|EPI ISL 480740|B.1.1.1|Australia|2020-06-20	0.0008457035	Oceania
Oceania|hCoV-19/Australia/ACT0084/2020|EPI ISL 498543|B.1.246|Australia|2020-06-15	Oceania|hCoV-19/Australia/VIC2139/2020|EPI ISL 480740|B.1.1.1|Australia|2020-06-20	0.0005411251	Oceania
Oceania|hCoV-19/Australia/VIC2098/2020|EPI ISL 480707|B.1|Australia|2020-06-15	Oceania|hCoV-19/Australia/VIC2139/2020|EPI ISL 480740|B.1.1.1|Australia|2020-06-20	0.0006763563	Oceania
Oceania|hCoV-19/Australia/VIC2099/2020|EPI ISL 480708|B.1.246|Australia|2020-06-15	Oceania|hCoV-19/Australia/VIC2139/2020|EPI ISL 480740|B.1.1.1|Australia|2020-06-20	0.0005410336	Oceania
Oceania|hCoV-19/Australia/VIC2095/2020|EPI ISL 480705|B.1.1.1|Australia|2020-06-15	Oceania|hCoV-19/Australia/VIC2139/2020|EPI ISL 480740|B.1.1.1|Australia|2020-06-20	0.0004237759	Oceania
Oceania|hCoV-19/Australia/NSW632/2020|EPI ISL 490041|B.1|Australia|2020-06-16	Oceania|hCoV-19/Australia/VIC2139/2020|EPI ISL 480740|B.1.1.1|Australia|2020-06-20	0.0007535697	Oceania
Oceania|hCoV-19/Australia/NSW616/2020|EPI ISL 490025|B.1|Australia|2020-06-16	Oceania|hCoV-19/Australia/VIC2139/2020|EPI ISL 480740|B.1.1.1|Australia|2020-06-20	0.0006164512	Oceania
Oceania|hCoV-19/Australia/VIC2111/2020|EPI ISL 480717|B.1.160|Australia|2020-06-16	Oceania|hCoV-19/Australia/VIC2139/2020|EPI ISL 480740|B.1.1.1|Australia|2020-06-20	0.0007102217	Oceania
Oceania|hCoV-19/Australia/VIC2110/2020|EPI ISL 480716|B.1|Australia|2020-06-16	Oceania|hCoV-19/Australia/VIC2139/2020|EPI ISL 480740|B.1.1.1|Australia|2020-06-20	0.0004056924	Oceania
Oceania|hCoV-19/Australia/VIC2108/2020|EPI ISL 480715|B.1.1.1|Australia|2020-06-16	Oceania|hCoV-19/Australia/VIC2139/2020|EPI ISL 480740|B.1.1.1|Australia|2020-06-20	0.0001689965	Oceania
Oceania|hCoV-19/Australia/VIC2119/2020|EPI ISL 487271|B.1.36|Australia|2020-06-17	Oceania|hCoV-19/Australia/VIC2139/2020|EPI ISL 480740|B.1.1.1|Australia|2020-06-20	0.0005748889	Oceania
Oceania|hCoV-19/Australia/VIC2117/2020|EPI ISL 480722|B.1.1.1|Australia|2020-06-17	Oceania|hCoV-19/Australia/VIC2139/2020|EPI ISL 480740|B.1.1.1|Australia|2020-06-20	0.0001014258	Oceania
Oceania|hCoV-19/Australia/VIC2129/2020|EPI ISL 480728|B.4|Australia|2020-06-19	Oceania|hCoV-19/Australia/VIC2139/2020|EPI ISL 480740|B.1.1.1|Australia|2020-06-20	0.0009471922	Oceania
Oceania|hCoV-19/Australia/NSW2415/2020|EPI ISL 527013|B.1.1.1|Australia|2020-06-19	Oceania|hCoV-19/Australia/VIC2139/2020|EPI ISL 480740|B.1.1.1|Australia|2020-06-20	0.0002704349	Oceania
Oceania|hCoV-19/Australia/VIC2081/2020|EPI ISL 521912|B.1.160|Australia|2020-06-19	Oceania|hCoV-19/Australia/VIC2139/2020|EPI ISL 480740|B.1.1.1|Australia|2020-06-20	0.0007102219	Oceania
Oceania|hCoV-19/Australia/NSW606/2020|EPI ISL 478718|B.1.1.33|Australia|2020-06-19	Oceania|hCoV-19/Australia/VIC2139/2020|EPI ISL 480740|B.1.1.1|Australia|2020-06-20	0.0003423535	Oceania
Oceania|hCoV-19/Australia/NSW620/2020|EPI ISL 490029|B.1|Australia|2020-06-19	Oceania|hCoV-19/Australia/VIC2139/2020|EPI ISL 480740|B.1.1.1|Australia|2020-06-20	0.0006851154	Oceania
Oceania|hCoV-19/Australia/NSW619/2020|EPI ISL 490028|B.1.1.1|Australia|2020-06-19	Oceania|hCoV-19/Australia/VIC2139/2020|EPI ISL 480740|B.1.1.1|Australia|2020-06-20	0.0002738970	Oceania
Oceania|hCoV-19/Australia/NSW605/2020|EPI ISL 478717|B.1|Australia|2020-06-19	Oceania|hCoV-19/Australia/VIC2139/2020|EPI ISL 480740|B.1.1.1|Australia|2020-06-20	0.0005822295	Oceania
Oceania|hCoV-19/Australia/NSW618/2020|EPI ISL 490027|B.1|Australia|2020-06-19	Oceania|hCoV-19/Australia/VIC2139/2020|EPI ISL 480740|B.1.1.1|Australia|2020-06-20	0.0007194073	Oceania
Oceania|hCoV-19/Australia/VIC2142/2020|EPI ISL 480743|B.1.160|Australia|2020-06-19	Oceania|hCoV-19/Australia/VIC2139/2020|EPI ISL 480740|B.1.1.1|Australia|2020-06-20	0.0006764105	Oceania
Oceania|hCoV-19/Australia/VIC2137/2020|EPI ISL 480738|B.1.5|Australia|2020-06-20	Oceania|hCoV-19/Australia/VIC2139/2020|EPI ISL 480740|B.1.1.1|Australia|2020-06-20	0.0005072118	Oceania
Oceania|hCoV-19/Australia/VIC2138/2020|EPI ISL 480739|B.1.1.1|Australia|2020-06-20	Oceania|hCoV-19/Australia/VIC2139/2020|EPI ISL 480740|B.1.1.1|Australia|2020-06-20	0.0001014293	Oceania
Oceania|hCoV-19/Australia/NSW02/2020|EPI ISL 408976|B|Australia|2020-01-22	Oceania|hCoV-19/Australia/VIC2145/2020|EPI ISL 521915|B.1|Australia|2020-06-20	0.0004719894	Oceania
Oceania|hCoV-19/Australia/NSW01/2020|EPI ISL 407893|A|Australia|2020-01-24	Oceania|hCoV-19/Australia/VIC2145/2020|EPI ISL 521915|B.1|Australia|2020-06-20	0.0004713162	Oceania
Oceania|hCoV-19/Australia/NSW04/2020|EPI ISL 417030|A|Australia|2020-01-24	Oceania|hCoV-19/Australia/VIC2145/2020|EPI ISL 521915|B.1|Australia|2020-06-20	0.0005723477	Oceania
Oceania|hCoV-19/Australia/VIC02/2020|EPI ISL 416410|B|Australia|2020-01-24	Oceania|hCoV-19/Australia/VIC2145/2020|EPI ISL 521915|B.1|Australia|2020-06-20	0.0004756931	Oceania
Oceania|hCoV-19/Australia/VIC01/2020|EPI ISL 406844|B|Australia|2020-01-25	Oceania|hCoV-19/Australia/VIC2145/2020|EPI ISL 521915|B.1|Australia|2020-06-20	0.0005052085	Oceania
Oceania|hCoV-19/Australia/NSW03/2020|EPI ISL 408977|B|Australia|2020-01-25	Oceania|hCoV-19/Australia/VIC2145/2020|EPI ISL 521915|B.1|Australia|2020-06-20	0.0004376619	Oceania
Oceania|hCoV-19/Australia/NSW2153/2020|EPI ISL 509505|B.1.5|Australia|2020-01-25	Oceania|hCoV-19/Australia/VIC2145/2020|EPI ISL 521915|B.1|Australia|2020-06-20	0.0003029783	Oceania
Oceania|hCoV-19/Australia/QLD01/2020|EPI ISL 407894|A|Australia|2020-01-28	Oceania|hCoV-19/Australia/VIC2145/2020|EPI ISL 521915|B.1|Australia|2020-06-20	0.0005387001	Oceania
Oceania|hCoV-19/Australia/VPRL014/2020|EPI ISL 455603|B.1|Australia|2020-01-30	Oceania|hCoV-19/Australia/VIC2145/2020|EPI ISL 521915|B.1|Australia|2020-06-20	0.0004713162	Oceania
Oceania|hCoV-19/Australia/QLD02/2020|EPI ISL 407896|A|Australia|2020-01-30	Oceania|hCoV-19/Australia/VIC2145/2020|EPI ISL 521915|B.1|Australia|2020-06-20	0.0006060626	Oceania
Oceania|hCoV-19/Australia/SA01/2020|EPI ISL 480778|B.1|Australia|2020-01-30	Oceania|hCoV-19/Australia/VIC2145/2020|EPI ISL 521915|B.1|Australia|2020-06-20	0.0004719516	Oceania
Oceania|hCoV-19/Australia/SA04/2020|EPI ISL 480781|B.1|Australia|2020-01-30	Oceania|hCoV-19/Australia/VIC2145/2020|EPI ISL 521915|B.1|Australia|2020-06-20	0.0004741250	Oceania
Oceania|hCoV-19/Australia/VIC13/2020|EPI ISL 419733|B|Australia|2020-01-31	Oceania|hCoV-19/Australia/VIC2145/2020|EPI ISL 521915|B.1|Australia|2020-06-20	0.0005393928	Oceania
Oceania|hCoV-19/Australia/VIC14/2020|EPI ISL 419734|B|Australia|2020-02-02	Oceania|hCoV-19/Australia/VIC2145/2020|EPI ISL 521915|B.1|Australia|2020-06-20	0.0004446915	Oceania
Oceania|hCoV-19/Australia/QLD03/2020|EPI ISL 410717|A|Australia|2020-02-05	Oceania|hCoV-19/Australia/VIC2145/2020|EPI ISL 521915|B.1|Australia|2020-06-20	0.0005723804	Oceania
Oceania|hCoV-19/Australia/QLD04/2020|EPI ISL 410718|A|Australia|2020-02-05	Oceania|hCoV-19/Australia/VIC2145/2020|EPI ISL 521915|B.1|Australia|2020-06-20	0.0005387001	Oceania
Oceania|hCoV-19/Australia/VIC07/2020|EPI ISL 416415|A|Australia|2020-02-08	Oceania|hCoV-19/Australia/VIC2145/2020|EPI ISL 521915|B.1|Australia|2020-06-20	0.0005723807	Oceania
Oceania|hCoV-19/Australia/SAP097/2020|EPI ISL 468039|B|Australia|2020-02-22	Oceania|hCoV-19/Australia/VIC2145/2020|EPI ISL 521915|B.1|Australia|2020-06-20	0.0005050386	Oceania
Oceania|hCoV-19/Australia/WA11/2020|EPI ISL 420456|B|Australia|2020-02-22	Oceania|hCoV-19/Australia/VIC2145/2020|EPI ISL 521915|B.1|Australia|2020-06-20	0.0005050663	Oceania
Oceania|hCoV-19/Australia/WA34/2020|EPI ISL 470851|B|Australia|2020-02-27	Oceania|hCoV-19/Australia/VIC2145/2020|EPI ISL 521915|B.1|Australia|2020-06-20	0.0005050153	Oceania
Oceania|hCoV-19/New Zealand/20VR0174/2020|EPI ISL 413490|B.4|New Zealand|2020-02-27	Oceania|hCoV-19/Australia/VIC2145/2020|EPI ISL 521915|B.1|Australia|2020-06-20	0.0005725299	Oceania
Oceania|hCoV-19/Australia/NSW05/2020|EPI ISL 412975|B.4|Australia|2020-02-28	Oceania|hCoV-19/Australia/VIC2145/2020|EPI ISL 521915|B.1|Australia|2020-06-20	0.0006061359	Oceania
Oceania|hCoV-19/Australia/QLDID922/2020|EPI ISL 418799|B|Australia|2020-02-28	Oceania|hCoV-19/Australia/VIC2145/2020|EPI ISL 521915|B.1|Australia|2020-06-20	0.0005723642	Oceania
Oceania|hCoV-19/Australia/NSW09/2020|EPI ISL 413595|B.4|Australia|2020-02-28	Oceania|hCoV-19/Australia/VIC2145/2020|EPI ISL 521915|B.1|Australia|2020-06-20	0.0006479419	Oceania
Oceania|hCoV-19/Australia/NSW08/2020|EPI ISL 413594|B|Australia|2020-02-28	Oceania|hCoV-19/Australia/VIC2145/2020|EPI ISL 521915|B.1|Australia|2020-06-20	0.0004091239	Oceania
Oceania|hCoV-19/Australia/NSW10/2020|EPI ISL 413596|B|Australia|2020-02-28	Oceania|hCoV-19/Australia/VIC2145/2020|EPI ISL 521915|B.1|Australia|2020-06-20	0.0004091379	Oceania
Oceania|hCoV-19/Australia/NSW219/2020|EPI ISL 427643|B|Australia|2020-02-28	Oceania|hCoV-19/Australia/VIC2145/2020|EPI ISL 521915|B.1|Australia|2020-06-20	0.0004091518	Oceania
Oceania|hCoV-19/Australia/NSW07/2020|EPI ISL 413214|B.4|Australia|2020-02-29	Oceania|hCoV-19/Australia/VIC2145/2020|EPI ISL 521915|B.1|Australia|2020-06-20	0.0005724336	Oceania
Oceania|hCoV-19/Australia/QLD09/2020|EPI ISL 414414|B.4|Australia|2020-02-29	Oceania|hCoV-19/Australia/VIC2145/2020|EPI ISL 521915|B.1|Australia|2020-06-20	0.0006061185	Oceania
Oceania|hCoV-19/Australia/NSW06/2020|EPI ISL 413213|B.4|Australia|2020-02-29	Oceania|hCoV-19/Australia/VIC2145/2020|EPI ISL 521915|B.1|Australia|2020-06-20	0.0006398162	Oceania
Oceania|hCoV-19/New Zealand/20VR0189/2020|EPI ISL 416519|B.1.1|New Zealand|2020-03-02	Oceania|hCoV-19/Australia/VIC2145/2020|EPI ISL 521915|B.1|Australia|2020-06-20	0.0003703248	Oceania
Oceania|hCoV-19/Australia/VIC04/2020|EPI ISL 416412|B.4|Australia|2020-03-02	Oceania|hCoV-19/Australia/VIC2145/2020|EPI ISL 521915|B.1|Australia|2020-06-20	0.0007071943	Oceania
Oceania|hCoV-19/Australia/NSW11/2020|EPI ISL 413597|B.4|Australia|2020-03-02	Oceania|hCoV-19/Australia/VIC2145/2020|EPI ISL 521915|B.1|Australia|2020-06-20	0.0005455854	Oceania
Oceania|hCoV-19/Australia/NSW217/2020|EPI ISL 427644|B.4|Australia|2020-03-02	Oceania|hCoV-19/Australia/VIC2145/2020|EPI ISL 521915|B.1|Australia|2020-06-20	0.0005456040	Oceania
Oceania|hCoV-19/Australia/SAP098/2020|EPI ISL 483066|B.4|Australia|2020-03-03	Oceania|hCoV-19/Australia/VIC2145/2020|EPI ISL 521915|B.1|Australia|2020-06-20	0.0006398753	Oceania
Oceania|hCoV-19/Australia/NSW15/2020|EPI ISL 417383|B.4|Australia|2020-03-03	Oceania|hCoV-19/Australia/VIC2145/2020|EPI ISL 521915|B.1|Australia|2020-06-20	0.0006398050	Oceania
Oceania|hCoV-19/New Zealand/20VR1109/2020|EPI ISL 456190|B.31|New Zealand|2020-03-03	Oceania|hCoV-19/Australia/VIC2145/2020|EPI ISL 521915|B.1|Australia|2020-06-20	0.0007746362	Oceania
Oceania|hCoV-19/Australia/NSW14/2020|EPI ISL 413600|B.4|Australia|2020-03-03	Oceania|hCoV-19/Australia/VIC2145/2020|EPI ISL 521915|B.1|Australia|2020-06-20	0.0005455917	Oceania
Oceania|hCoV-19/Australia/NSW22/2020|EPI ISL 427649|B.4|Australia|2020-03-03	Oceania|hCoV-19/Australia/VIC2145/2020|EPI ISL 521915|B.1|Australia|2020-06-20	0.0005797332	Oceania
Oceania|hCoV-19/Australia/VPRL004/2020|EPI ISL 455596|B.4|Australia|2020-03-03	Oceania|hCoV-19/Australia/VIC2145/2020|EPI ISL 521915|B.1|Australia|2020-06-20	0.0006399184	Oceania
Oceania|hCoV-19/Australia/SAP217/2020|EPI ISL 483073|B|Australia|2020-03-03	Oceania|hCoV-19/Australia/VIC2145/2020|EPI ISL 521915|B.1|Australia|2020-06-20	0.0005445135	Oceania
Oceania|hCoV-19/Australia/SAP099/2020|EPI ISL 468038|B.4|Australia|2020-03-04	Oceania|hCoV-19/Australia/VIC2145/2020|EPI ISL 521915|B.1|Australia|2020-06-20	0.0006735980	Oceania
Oceania|hCoV-19/Australia/NSW21/2020|EPI ISL 417386|B.4|Australia|2020-03-04	Oceania|hCoV-19/Australia/VIC2145/2020|EPI ISL 521915|B.1|Australia|2020-06-20	0.0006061465	Oceania
Oceania|hCoV-19/Australia/WA06/2020|EPI ISL 420534|B.1.98|Australia|2020-03-04	Oceania|hCoV-19/Australia/VIC2145/2020|EPI ISL 521915|B.1|Australia|2020-06-20	0.0003371391	Oceania
Oceania|hCoV-19/Australia/NSW12/2020|EPI ISL 413598|B.4|Australia|2020-03-04	Oceania|hCoV-19/Australia/VIC2145/2020|EPI ISL 521915|B.1|Australia|2020-06-20	0.0006479419	Oceania
Oceania|hCoV-19/Australia/NSW23/2020|EPI ISL 427650|B.4|Australia|2020-03-04	Oceania|hCoV-19/Australia/VIC2145/2020|EPI ISL 521915|B.1|Australia|2020-06-20	0.0005797061	Oceania
Oceania|hCoV-19/Australia/NSW65/2020|EPI ISL 427645|B.4|Australia|2020-03-04	Oceania|hCoV-19/Australia/VIC2145/2020|EPI ISL 521915|B.1|Australia|2020-06-20	0.0006138192	Oceania
Oceania|hCoV-19/Australia/NSW13/2020|EPI ISL 413599|B.4|Australia|2020-03-04	Oceania|hCoV-19/Australia/VIC2145/2020|EPI ISL 521915|B.1|Australia|2020-06-20	0.0005797061	Oceania
Oceania|hCoV-19/New Zealand/20VR0195/2020|EPI ISL 534335|B.1.1|New Zealand|2020-03-04	Oceania|hCoV-19/Australia/VIC2145/2020|EPI ISL 521915|B.1|Australia|2020-06-20	0.0003774005	Oceania
Oceania|hCoV-19/Australia/NSW25/2020|EPI ISL 417388|B.6|Australia|2020-03-05	Oceania|hCoV-19/Australia/VIC2145/2020|EPI ISL 521915|B.1|Australia|2020-06-20	0.0006397682	Oceania
Oceania|hCoV-19/Australia/NSW18/2020|EPI ISL 417384|B.4|Australia|2020-03-05	Oceania|hCoV-19/Australia/VIC2145/2020|EPI ISL 521915|B.1|Australia|2020-06-20	0.0006397865	Oceania
Oceania|hCoV-19/Australia/NSW66/2020|EPI ISL 427646|B.4|Australia|2020-03-05	Oceania|hCoV-19/Australia/VIC2145/2020|EPI ISL 521915|B.1|Australia|2020-06-20	0.0006138192	Oceania
Oceania|hCoV-19/Australia/TAS54/2020|EPI ISL 522729|B.4|Australia|2020-03-05	Oceania|hCoV-19/Australia/VIC2145/2020|EPI ISL 521915|B.1|Australia|2020-06-20	0.0006089860	Oceania
Oceania|hCoV-19/New Zealand/20VR0206/2020|EPI ISL 416526|B.4|New Zealand|2020-03-05	Oceania|hCoV-19/Australia/VIC2145/2020|EPI ISL 521915|B.1|Australia|2020-06-20	0.0006177023	Oceania
Oceania|hCoV-19/Australia/NSW24/2020|EPI ISL 417387|B.4|Australia|2020-03-06	Oceania|hCoV-19/Australia/VIC2145/2020|EPI ISL 521915|B.1|Australia|2020-06-20	0.0006398161	Oceania
Oceania|hCoV-19/Australia/NSW19/2020|EPI ISL 417385|B.4|Australia|2020-03-06	Oceania|hCoV-19/Australia/VIC2145/2020|EPI ISL 521915|B.1|Australia|2020-06-20	0.0006398049	Oceania
Oceania|hCoV-19/Australia/NSW155/2020|EPI ISL 427647|B.1.1|Australia|2020-03-06	Oceania|hCoV-19/Australia/VIC2145/2020|EPI ISL 521915|B.1|Australia|2020-06-20	0.0003750462	Oceania
Oceania|hCoV-19/Australia/NSW33/2020|EPI ISL 427654|B.4|Australia|2020-03-06	Oceania|hCoV-19/Australia/VIC2145/2020|EPI ISL 521915|B.1|Australia|2020-06-20	0.0005797332	Oceania
Oceania|hCoV-19/Australia/VPRL002/2020|EPI ISL 455595|B|Australia|2020-03-06	Oceania|hCoV-19/Australia/VIC2145/2020|EPI ISL 521915|B.1|Australia|2020-06-20	0.0005387734	Oceania
Oceania|hCoV-19/Australia/VIC06/2020|EPI ISL 416414|B.4|Australia|2020-03-06	Oceania|hCoV-19/Australia/VIC2145/2020|EPI ISL 521915|B.1|Australia|2020-06-20	0.0006509911	Oceania
Oceania|hCoV-19/Australia/VIC18/2020|EPI ISL 419737|B.40|Australia|2020-03-07	Oceania|hCoV-19/Australia/VIC2145/2020|EPI ISL 521915|B.1|Australia|2020-06-20	0.0007409660	Oceania
Oceania|hCoV-19/Australia/NSW27/2020|EPI ISL 417390|B.1.1|Australia|2020-03-08	Oceania|hCoV-19/Australia/VIC2145/2020|EPI ISL 521915|B.1|Australia|2020-06-20	0.0004376746	Oceania
Oceania|hCoV-19/Australia/NSW28/2020|EPI ISL 417391|B.4|Australia|2020-03-08	Oceania|hCoV-19/Australia/VIC2145/2020|EPI ISL 521915|B.1|Australia|2020-06-20	0.0007072146	Oceania
Oceania|hCoV-19/Australia/NSW35/2020|EPI ISL 417393|B.4|Australia|2020-03-08	Oceania|hCoV-19/Australia/VIC2145/2020|EPI ISL 521915|B.1|Australia|2020-06-20	0.0006820584	Oceania
Oceania|hCoV-19/Australia/NSW29/2020|EPI ISL 427651|B|Australia|2020-03-08	Oceania|hCoV-19/Australia/VIC2145/2020|EPI ISL 521915|B.1|Australia|2020-06-20	0.0005114782	Oceania
Oceania|hCoV-19/Australia/NSW153/2020|EPI ISL 427653|B.1.1|Australia|2020-03-08	Oceania|hCoV-19/Australia/VIC2145/2020|EPI ISL 521915|B.1|Australia|2020-06-20	0.0003750462	Oceania
Oceania|hCoV-19/Australia/NSW375/2020|EPI ISL 451635|B.4|Australia|2020-03-08	Oceania|hCoV-19/Australia/VIC2145/2020|EPI ISL 521915|B.1|Australia|2020-06-20	0.0006820816	Oceania
Oceania|hCoV-19/Australia/NSW252/2020|EPI ISL 451517|B.4|Australia|2020-03-08	Oceania|hCoV-19/Australia/VIC2145/2020|EPI ISL 521915|B.1|Australia|2020-06-20	0.0006138192	Oceania
Oceania|hCoV-19/Australia/VIC19/2020|EPI ISL 419738|B.39|Australia|2020-03-08	Oceania|hCoV-19/Australia/VIC2145/2020|EPI ISL 521915|B.1|Australia|2020-06-20	0.0006800495	Oceania
Oceania|hCoV-19/Australia/NSW26/2020|EPI ISL 417389|B.4|Australia|2020-03-09	Oceania|hCoV-19/Australia/VIC2145/2020|EPI ISL 521915|B.1|Australia|2020-06-20	0.0007072222	Oceania
Oceania|hCoV-19/Australia/VIC23/2020|EPI ISL 419743|B.40|Australia|2020-03-09	Oceania|hCoV-19/Australia/VIC2145/2020|EPI ISL 521915|B.1|Australia|2020-06-20	0.0007072147	Oceania
Oceania|hCoV-19/Australia/VIC21/2020|EPI ISL 419740|B.40|Australia|2020-03-09	Oceania|hCoV-19/Australia/VIC2145/2020|EPI ISL 521915|B.1|Australia|2020-06-20	0.0007409068	Oceania
Oceania|hCoV-19/Australia/VIC22/2020|EPI ISL 419742|B.1|Australia|2020-03-09	Oceania|hCoV-19/Australia/VIC2145/2020|EPI ISL 521915|B.1|Australia|2020-06-20	0.0002692826	Oceania
Oceania|hCoV-19/Australia/NSW154/2020|EPI ISL 427652|B.1.1|Australia|2020-03-09	Oceania|hCoV-19/Australia/VIC2145/2020|EPI ISL 521915|B.1|Australia|2020-06-20	0.0003750462	Oceania
Oceania|hCoV-19/Australia/NSW2155/2020|EPI ISL 500633|B.4|Australia|2020-03-09	Oceania|hCoV-19/Australia/VIC2145/2020|EPI ISL 521915|B.1|Australia|2020-06-20	0.0006061594	Oceania
Oceania|hCoV-19/Australia/NSW2154/2020|EPI ISL 500632|B.1.1|Australia|2020-03-09	Oceania|hCoV-19/Australia/VIC2145/2020|EPI ISL 521915|B.1|Australia|2020-06-20	0.0004040262	Oceania
Oceania|hCoV-19/Australia/VIC26/2020|EPI ISL 419745|B.3|Australia|2020-03-10	Oceania|hCoV-19/Australia/VIC2145/2020|EPI ISL 521915|B.1|Australia|2020-06-20	0.0005050210	Oceania
Oceania|hCoV-19/Australia/NSW31/2020|EPI ISL 417392|B.4|Australia|2020-03-10	Oceania|hCoV-19/Australia/VIC2145/2020|EPI ISL 521915|B.1|Australia|2020-06-20	0.0006398050	Oceania
Oceania|hCoV-19/Australia/VIC30/2020|EPI ISL 419749|B.4|Australia|2020-03-10	Oceania|hCoV-19/Australia/VIC2145/2020|EPI ISL 521915|B.1|Australia|2020-06-20	0.0006061291	Oceania
Oceania|hCoV-19/Australia/VIC36/2020|EPI ISL 419765|B|Australia|2020-03-10	Oceania|hCoV-19/Australia/VIC2145/2020|EPI ISL 521915|B.1|Australia|2020-06-20	0.0005724171	Oceania
Oceania|hCoV-19/Australia/VIC31/2020|EPI ISL 419750|B.1|Australia|2020-03-10	Oceania|hCoV-19/Australia/VIC2145/2020|EPI ISL 521915|B.1|Australia|2020-06-20	0.0002019443	Oceania
Oceania|hCoV-19/Australia/NSW36/2020|EPI ISL 417394|B.40|Australia|2020-03-10	Oceania|hCoV-19/Australia/VIC2145/2020|EPI ISL 521915|B.1|Australia|2020-06-20	0.0006138270	Oceania
Oceania|hCoV-19/Australia/NSW38/2020|EPI ISL 417396|B.6|Australia|2020-03-10	Oceania|hCoV-19/Australia/VIC2145/2020|EPI ISL 521915|B.1|Australia|2020-06-20	0.0005796965	Oceania
Oceania|hCoV-19/Australia/NSW41/2020|EPI ISL 417399|B.40|Australia|2020-03-10	Oceania|hCoV-19/Australia/VIC2145/2020|EPI ISL 521915|B.1|Australia|2020-06-20	0.0005114608	Oceania
Oceania|hCoV-19/Australia/NSW44/2020|EPI ISL 417400|B.6|Australia|2020-03-10	Oceania|hCoV-19/Australia/VIC2145/2020|EPI ISL 521915|B.1|Australia|2020-06-20	0.0005796796	Oceania
Oceania|hCoV-19/Australia/NSW46/2020|EPI ISL 427658|B.3|Australia|2020-03-10	Oceania|hCoV-19/Australia/VIC2145/2020|EPI ISL 521915|B.1|Australia|2020-06-20	0.0004774993	Oceania
Oceania|hCoV-19/Australia/NSW51/2020|EPI ISL 427660|B.40|Australia|2020-03-10	Oceania|hCoV-19/Australia/VIC2145/2020|EPI ISL 521915|B.1|Australia|2020-06-20	0.0005114782	Oceania
Oceania|hCoV-19/Australia/NSW376/2020|EPI ISL 451636|B.4|Australia|2020-03-10	Oceania|hCoV-19/Australia/VIC2145/2020|EPI ISL 521915|B.1|Australia|2020-06-20	0.0006138371	Oceania
Oceania|hCoV-19/Australia/NSW103/2020|EPI ISL 427657|B.1.5|Australia|2020-03-10	Oceania|hCoV-19/Australia/VIC2145/2020|EPI ISL 521915|B.1|Australia|2020-06-20	0.0002727152	Oceania
Oceania|hCoV-19/Australia/NSW63/2020|EPI ISL 427664|B|Australia|2020-03-10	Oceania|hCoV-19/Australia/VIC2145/2020|EPI ISL 521915|B.1|Australia|2020-06-20	0.0004432873	Oceania
Oceania|hCoV-19/Australia/NSW49/2020|EPI ISL 427659|B.6|Australia|2020-03-10	Oceania|hCoV-19/Australia/VIC2145/2020|EPI ISL 521915|B.1|Australia|2020-06-20	0.0005797163	Oceania
Oceania|hCoV-19/Australia/NSW2159/2020|EPI ISL 500637|B.1.5|Australia|2020-03-10	Oceania|hCoV-19/Australia/VIC2145/2020|EPI ISL 521915|B.1|Australia|2020-06-20	0.0002693007	Oceania
Oceania|hCoV-19/Australia/VIC29/2020|EPI ISL 419748|B.1.1|Australia|2020-03-10	Oceania|hCoV-19/Australia/VIC2145/2020|EPI ISL 521915|B.1|Australia|2020-06-20	0.0004377040	Oceania
Oceania|hCoV-19/Australia/NSW2139/2020|EPI ISL 500627|B.4|Australia|2020-03-10	Oceania|hCoV-19/Australia/VIC2145/2020|EPI ISL 521915|B.1|Australia|2020-06-20	0.0006735608	Oceania
Oceania|hCoV-19/New Zealand/20VR0712/2020|EPI ISL 456163|B.1.1|New Zealand|2020-03-11	Oceania|hCoV-19/Australia/VIC2145/2020|EPI ISL 521915|B.1|Australia|2020-06-20	0.0003703248	Oceania
Oceania|hCoV-19/Australia/QLDID921/2020|EPI ISL 417033|B.6|Australia|2020-03-11	Oceania|hCoV-19/Australia/VIC2145/2020|EPI ISL 521915|B.1|Australia|2020-06-20	0.0005724007	Oceania
Oceania|hCoV-19/Australia/VIC44/2020|EPI ISL 419767|B.1|Australia|2020-03-11	Oceania|hCoV-19/Australia/VIC2145/2020|EPI ISL 521915|B.1|Australia|2020-06-20	0.0003029579	Oceania
Oceania|hCoV-19/Australia/VIC39/2020|EPI ISL 419757|B.1|Australia|2020-03-11	Oceania|hCoV-19/Australia/VIC2145/2020|EPI ISL 521915|B.1|Australia|2020-06-20	0.0002692857	Oceania
Oceania|hCoV-19/Australia/QLDID920/2020|EPI ISL 417032|B.1.5|Australia|2020-03-11	Oceania|hCoV-19/Australia/VIC2145/2020|EPI ISL 521915|B.1|Australia|2020-06-20	0.0002692826	Oceania
Oceania|hCoV-19/Australia/VIC45/2020|EPI ISL 419802|B.1.1|Australia|2020-03-11	Oceania|hCoV-19/Australia/VIC2145/2020|EPI ISL 521915|B.1|Australia|2020-06-20	0.0003703248	Oceania
Oceania|hCoV-19/Australia/NSW40/2020|EPI ISL 417398|B.4|Australia|2020-03-11	Oceania|hCoV-19/Australia/VIC2145/2020|EPI ISL 521915|B.1|Australia|2020-06-20	0.0006479494	Oceania
Oceania|hCoV-19/Australia/NSW52/2020|EPI ISL 417405|B|Australia|2020-03-11	Oceania|hCoV-19/Australia/VIC2145/2020|EPI ISL 521915|B.1|Australia|2020-06-20	0.0005114608	Oceania
Oceania|hCoV-19/Australia/NSW39/2020|EPI ISL 417397|B.1.5|Australia|2020-03-11	Oceania|hCoV-19/Australia/VIC2145/2020|EPI ISL 521915|B.1|Australia|2020-06-20	0.0002727059	Oceania
Oceania|hCoV-19/Australia/NSW102/2020|EPI ISL 427656|B.1.5|Australia|2020-03-11	Oceania|hCoV-19/Australia/VIC2145/2020|EPI ISL 521915|B.1|Australia|2020-06-20	0.0002727152	Oceania
Oceania|hCoV-19/Australia/NSW34/2020|EPI ISL 427655|B.4|Australia|2020-03-11	Oceania|hCoV-19/Australia/VIC2145/2020|EPI ISL 521915|B.1|Australia|2020-06-20	0.0006138480	Oceania
Oceania|hCoV-19/Australia/VIC38/2020|EPI ISL 419756|B.1.6|Australia|2020-03-11	Oceania|hCoV-19/Australia/VIC2145/2020|EPI ISL 521915|B.1|Australia|2020-06-20	0.0003702988	Oceania
Oceania|hCoV-19/Australia/NSW218/2020|EPI ISL 427665|B.3|Australia|2020-03-11	Oceania|hCoV-19/Australia/VIC2145/2020|EPI ISL 521915|B.1|Australia|2020-06-20	0.0005115015	Oceania
Oceania|hCoV-19/Australia/VIC43/2020|EPI ISL 419763|B.1.1|Australia|2020-03-11	Oceania|hCoV-19/Australia/VIC2145/2020|EPI ISL 521915|B.1|Australia|2020-06-20	0.0004040584	Oceania
Oceania|hCoV-19/Australia/NSW2156/2020|EPI ISL 500634|B.39|Australia|2020-03-11	Oceania|hCoV-19/Australia/VIC2145/2020|EPI ISL 521915|B.1|Australia|2020-06-20	0.0006398696	Oceania
Oceania|hCoV-19/Australia/TAS124/2020|EPI ISL 522589|B|Australia|2020-03-11	Oceania|hCoV-19/Australia/VIC2145/2020|EPI ISL 521915|B.1|Australia|2020-06-20	0.0005506569	Oceania
Oceania|hCoV-19/New Zealand/CoV002/2020|EPI ISL 417212|B.31|New Zealand|2020-03-11	Oceania|hCoV-19/Australia/VIC2145/2020|EPI ISL 521915|B.1|Australia|2020-06-20	0.0006422481	Oceania
Oceania|hCoV-19/Australia/VIC50/2020|EPI ISL 419766|B.1|Australia|2020-03-12	Oceania|hCoV-19/Australia/VIC2145/2020|EPI ISL 521915|B.1|Australia|2020-06-20	0.0002019444	Oceania
Oceania|hCoV-19/Australia/VIC55/2020|EPI ISL 419776|B|Australia|2020-03-12	Oceania|hCoV-19/Australia/VIC2145/2020|EPI ISL 521915|B.1|Australia|2020-06-20	0.0005724006	Oceania
Oceania|hCoV-19/Australia/VIC52/2020|EPI ISL 419768|B.1.1.71|Australia|2020-03-12	Oceania|hCoV-19/Australia/VIC2145/2020|EPI ISL 521915|B.1|Australia|2020-06-20	0.0004713515	Oceania
Oceania|hCoV-19/Australia/VIC58/2020|EPI ISL 419784|B.4|Australia|2020-03-12	Oceania|hCoV-19/Australia/VIC2145/2020|EPI ISL 521915|B.1|Australia|2020-06-20	0.0005724171	Oceania
Oceania|hCoV-19/Australia/VIC54/2020|EPI ISL 419770|B.1|Australia|2020-03-12	Oceania|hCoV-19/Australia/VIC2145/2020|EPI ISL 521915|B.1|Australia|2020-06-20	0.0003029579	Oceania
Oceania|hCoV-19/Australia/VIC47/2020|EPI ISL 419759|B.40|Australia|2020-03-12	Oceania|hCoV-19/Australia/VIC2145/2020|EPI ISL 521915|B.1|Australia|2020-06-20	0.0007409410	Oceania
Oceania|hCoV-19/Australia/NSW50/2020|EPI ISL 417404|B.1.1|Australia|2020-03-12	Oceania|hCoV-19/Australia/VIC2145/2020|EPI ISL 521915|B.1|Australia|2020-06-20	0.0004091358	Oceania
Oceania|hCoV-19/Australia/NSW254/2020|EPI ISL 451519|B.4|Australia|2020-03-12	Oceania|hCoV-19/Australia/VIC2145/2020|EPI ISL 521915|B.1|Australia|2020-06-20	0.0007162006	Oceania
Oceania|hCoV-19/Australia/VIC48/2020|EPI ISL 419762|B.1|Australia|2020-03-12	Oceania|hCoV-19/Australia/VIC2145/2020|EPI ISL 521915|B.1|Australia|2020-06-20	0.0002019511	Oceania
Oceania|hCoV-19/Australia/NSW2158/2020|EPI ISL 500636|B.1.5|Australia|2020-03-12	Oceania|hCoV-19/Australia/VIC2145/2020|EPI ISL 521915|B.1|Australia|2020-06-20	0.0003029783	Oceania
Oceania|hCoV-19/Australia/VIC49/2020|EPI ISL 419764|B.1|Australia|2020-03-12	Oceania|hCoV-19/Australia/VIC2145/2020|EPI ISL 521915|B.1|Australia|2020-06-20	0.0002356859	Oceania
Oceania|hCoV-19/New Zealand/20VR0334/2020|EPI ISL 456157|B.1|New Zealand|2020-03-12	Oceania|hCoV-19/Australia/VIC2145/2020|EPI ISL 521915|B.1|Australia|2020-06-20	0.0002401185	Oceania
Oceania|hCoV-19/Australia/VIC62/2020|EPI ISL 419774|B.1|Australia|2020-03-13	Oceania|hCoV-19/Australia/VIC2145/2020|EPI ISL 521915|B.1|Australia|2020-06-20	0.0003029579	Oceania
Oceania|hCoV-19/Australia/NSW2011/2020|EPI ISL 500598|B.4|Australia|2020-03-13	Oceania|hCoV-19/Australia/VIC2145/2020|EPI ISL 521915|B.1|Australia|2020-06-20	0.0007409494	Oceania
Oceania|hCoV-19/Australia/VIC66/2020|EPI ISL 419780|B.4|Australia|2020-03-13	Oceania|hCoV-19/Australia/VIC2145/2020|EPI ISL 521915|B.1|Australia|2020-06-20	0.0005724171	Oceania
Oceania|hCoV-19/Australia/VIC70/2020|EPI ISL 419786|B|Australia|2020-03-13	Oceania|hCoV-19/Australia/VIC2145/2020|EPI ISL 521915|B.1|Australia|2020-06-20	0.0005387189	Oceania
Oceania|hCoV-19/Australia/WA02/2020|EPI ISL 420532|B.1.98|Australia|2020-03-13	Oceania|hCoV-19/Australia/VIC2145/2020|EPI ISL 521915|B.1|Australia|2020-06-20	0.0003034189	Oceania
Oceania|hCoV-19/Australia/NSW45/2020|EPI ISL 417401|B.6|Australia|2020-03-13	Oceania|hCoV-19/Australia/VIC2145/2020|EPI ISL 521915|B.1|Australia|2020-06-20	0.0005455694	Oceania
Oceania|hCoV-19/Australia/NSW47/2020|EPI ISL 417402|B.1.5|Australia|2020-03-13	Oceania|hCoV-19/Australia/VIC2145/2020|EPI ISL 521915|B.1|Australia|2020-06-20	0.0003409164	Oceania
Oceania|hCoV-19/Australia/NSW607/2020|EPI ISL 490017|B.40|Australia|2020-03-13	Oceania|hCoV-19/Australia/VIC2145/2020|EPI ISL 521915|B.1|Australia|2020-06-20	0.0005114782	Oceania
Oceania|hCoV-19/Australia/NSW592/2020|EPI ISL 478704|B.1.5|Australia|2020-03-13	Oceania|hCoV-19/Australia/VIC2145/2020|EPI ISL 521915|B.1|Australia|2020-06-20	0.0002727152	Oceania
Oceania|hCoV-19/Australia/NSW2147/2020|EPI ISL 500628|B.1.5|Australia|2020-03-13	Oceania|hCoV-19/Australia/VIC2145/2020|EPI ISL 521915|B.1|Australia|2020-06-20	0.0003366553	Oceania
Oceania|hCoV-19/Australia/VIC64/2020|EPI ISL 419778|B.1|Australia|2020-03-13	Oceania|hCoV-19/Australia/VIC2145/2020|EPI ISL 521915|B.1|Australia|2020-06-20	0.0002698274	Oceania
Oceania|hCoV-19/Australia/VIC61/2020|EPI ISL 419773|B|Australia|2020-03-13	Oceania|hCoV-19/Australia/VIC2145/2020|EPI ISL 521915|B.1|Australia|2020-06-20	0.0005763465	Oceania
Oceania|hCoV-19/Australia/VIC63/2020|EPI ISL 419775|B.1|Australia|2020-03-13	Oceania|hCoV-19/Australia/VIC2145/2020|EPI ISL 521915|B.1|Australia|2020-06-20	0.0003053005	Oceania
Oceania|hCoV-19/Australia/VIC82/2020|EPI ISL 419794|B.40|Australia|2020-03-14	Oceania|hCoV-19/Australia/VIC2145/2020|EPI ISL 521915|B.1|Australia|2020-06-20	0.0006061009	Oceania
Oceania|hCoV-19/Australia/VIC83/2020|EPI ISL 419799|B|Australia|2020-03-14	Oceania|hCoV-19/Australia/VIC2145/2020|EPI ISL 521915|B.1|Australia|2020-06-20	0.0005726320	Oceania
Oceania|hCoV-19/Australia/VIC80/2020|EPI ISL 419792|B.40|Australia|2020-03-14	Oceania|hCoV-19/Australia/VIC2145/2020|EPI ISL 521915|B.1|Australia|2020-06-20	0.0005724172	Oceania
Oceania|hCoV-19/Australia/NSW2005/2020|EPI ISL 500597|B.1|Australia|2020-03-14	Oceania|hCoV-19/Australia/VIC2145/2020|EPI ISL 521915|B.1|Australia|2020-06-20	0.0003366423	Oceania
Oceania|hCoV-19/Australia/VIC84/2020|EPI ISL 419803|B.39|Australia|2020-03-14	Oceania|hCoV-19/Australia/VIC2145/2020|EPI ISL 521915|B.1|Australia|2020-06-20	0.0006398161	Oceania
Oceania|hCoV-19/Australia/VIC78/2020|EPI ISL 419790|B|Australia|2020-03-14	Oceania|hCoV-19/Australia/VIC2145/2020|EPI ISL 521915|B.1|Australia|2020-06-20	0.0004713855	Oceania
Oceania|hCoV-19/Australia/QLDID923/2020|EPI ISL 418801|B.1|Australia|2020-03-14	Oceania|hCoV-19/Australia/VIC2145/2020|EPI ISL 521915|B.1|Australia|2020-06-20	0.0003029579	Oceania
Oceania|hCoV-19/Australia/WA03/2020|EPI ISL 420533|B.1|Australia|2020-03-14	Oceania|hCoV-19/Australia/VIC2145/2020|EPI ISL 521915|B.1|Australia|2020-06-20	0.0002022574	Oceania
Oceania|hCoV-19/Australia/WA01/2020|EPI ISL 420531|B.1.98|Australia|2020-03-14	Oceania|hCoV-19/Australia/VIC2145/2020|EPI ISL 521915|B.1|Australia|2020-06-20	0.0003371391	Oceania
Oceania|hCoV-19/Australia/NSW54/2020|EPI ISL 417407|B.1.1|Australia|2020-03-14	Oceania|hCoV-19/Australia/VIC2145/2020|EPI ISL 521915|B.1|Australia|2020-06-20	0.0003750334	Oceania
Oceania|hCoV-19/Australia/NSW48/2020|EPI ISL 417403|B.6|Australia|2020-03-14	Oceania|hCoV-19/Australia/VIC2145/2020|EPI ISL 521915|B.1|Australia|2020-06-20	0.0005455694	Oceania
Oceania|hCoV-19/Australia/NSW256/2020|EPI ISL 451521|B.4|Australia|2020-03-14	Oceania|hCoV-19/Australia/VIC2145/2020|EPI ISL 521915|B.1|Australia|2020-06-20	0.0006138192	Oceania
Oceania|hCoV-19/Australia/NSW583/2020|EPI ISL 478695|B.40|Australia|2020-03-14	Oceania|hCoV-19/Australia/VIC2145/2020|EPI ISL 521915|B.1|Australia|2020-06-20	0.0005114782	Oceania
Oceania|hCoV-19/Australia/NSW582/2020|EPI ISL 478694|B.40|Australia|2020-03-14	Oceania|hCoV-19/Australia/VIC2145/2020|EPI ISL 521915|B.1|Australia|2020-06-20	0.0005455881	Oceania
Oceania|hCoV-19/Australia/VIC79/2020|EPI ISL 419791|B.40|Australia|2020-03-14	Oceania|hCoV-19/Australia/VIC2145/2020|EPI ISL 521915|B.1|Australia|2020-06-20	0.0005387371	Oceania
Oceania|hCoV-19/Australia/NSW2146/2020|EPI ISL 509503|B.40|Australia|2020-03-14	Oceania|hCoV-19/Australia/VIC2145/2020|EPI ISL 521915|B.1|Australia|2020-06-20	0.0005387371	Oceania
Oceania|hCoV-19/Australia/VIC81/2020|EPI ISL 419793|B.40|Australia|2020-03-14	Oceania|hCoV-19/Australia/VIC2145/2020|EPI ISL 521915|B.1|Australia|2020-06-20	0.0005387371	Oceania
Oceania|hCoV-19/Australia/SAP215/2020|EPI ISL 468001|B.1.1|Australia|2020-03-14	Oceania|hCoV-19/Australia/VIC2145/2020|EPI ISL 521915|B.1|Australia|2020-06-20	0.0003704494	Oceania
Oceania|hCoV-19/Australia/VIC87/2020|EPI ISL 419797|B.40|Australia|2020-03-15	Oceania|hCoV-19/Australia/VIC2145/2020|EPI ISL 521915|B.1|Australia|2020-06-20	0.0006061011	Oceania
Oceania|hCoV-19/Australia/NSW2144/2020|EPI ISL 527008|B.39|Australia|2020-03-15	Oceania|hCoV-19/Australia/VIC2145/2020|EPI ISL 521915|B.1|Australia|2020-06-20	0.0006398162	Oceania
Oceania|hCoV-19/Australia/SAP111/2020|EPI ISL 451131|B.1.1|Australia|2020-03-15	Oceania|hCoV-19/Australia/VIC2145/2020|EPI ISL 521915|B.1|Australia|2020-06-20	0.0003703248	Oceania
Oceania|hCoV-19/Australia/VIC90/2020|EPI ISL 419801|B.1.1|Australia|2020-03-15	Oceania|hCoV-19/Australia/VIC2145/2020|EPI ISL 521915|B.1|Australia|2020-06-20	0.0004040106	Oceania
Oceania|hCoV-19/Australia/NSW2004/2020|EPI ISL 500596|B.1.5|Australia|2020-03-15	Oceania|hCoV-19/Australia/VIC2145/2020|EPI ISL 521915|B.1|Australia|2020-06-20	0.0003702864	Oceania
Oceania|hCoV-19/Australia/VIC89/2020|EPI ISL 419800|B.1|Australia|2020-03-15	Oceania|hCoV-19/Australia/VIC2145/2020|EPI ISL 521915|B.1|Australia|2020-06-20	0.0003703142	Oceania
Oceania|hCoV-19/New Zealand/20VR0276/2020|EPI ISL 416539|A|New Zealand|2020-03-15	Oceania|hCoV-19/Australia/VIC2145/2020|EPI ISL 521915|B.1|Australia|2020-06-20	0.0006060732	Oceania
Oceania|hCoV-19/Australia/ACT0082/2020|EPI ISL 498542|B.1.1|Australia|2020-03-15	Oceania|hCoV-19/Australia/VIC2145/2020|EPI ISL 521915|B.1|Australia|2020-06-20	0.0004039990	Oceania
Oceania|hCoV-19/Australia/VIC92/2020|EPI ISL 419809|B.1.5|Australia|2020-03-15	Oceania|hCoV-19/Australia/VIC2145/2020|EPI ISL 521915|B.1|Australia|2020-06-20	0.0002692826	Oceania
Oceania|hCoV-19/Australia/NSW112/2020|EPI ISL 427666|B.1.5|Australia|2020-03-15	Oceania|hCoV-19/Australia/VIC2145/2020|EPI ISL 521915|B.1|Australia|2020-06-20	0.0003409280	Oceania
Oceania|hCoV-19/Australia/VIC91/2020|EPI ISL 419804|B.1.5|Australia|2020-03-15	Oceania|hCoV-19/Australia/VIC2145/2020|EPI ISL 521915|B.1|Australia|2020-06-20	0.0003366721	Oceania
Oceania|hCoV-19/Australia/SAP220/2020|EPI ISL 467995|B.1.5|Australia|2020-03-15	Oceania|hCoV-19/Australia/VIC2145/2020|EPI ISL 521915|B.1|Australia|2020-06-20	0.0003051454	Oceania
Oceania|hCoV-19/Australia/VIC09/2020|EPI ISL 416515|B|Australia|2020-03-15	Oceania|hCoV-19/Australia/VIC2145/2020|EPI ISL 521915|B.1|Australia|2020-06-20	0.0005774743	Oceania
Oceania|hCoV-19/Australia/VIC93/2020|EPI ISL 419815|B.3|Australia|2020-03-15	Oceania|hCoV-19/Australia/VIC2145/2020|EPI ISL 521915|B.1|Australia|2020-06-20	0.0005106591	Oceania
Oceania|hCoV-19/Australia/SAP410/2020|EPI ISL 492175|B.6|Australia|2020-03-15	Oceania|hCoV-19/Australia/VIC2145/2020|EPI ISL 521915|B.1|Australia|2020-06-20	0.0006685504	Oceania
Oceania|hCoV-19/Australia/SAP439/2020|EPI ISL 508130|B.6|Australia|2020-03-16	Oceania|hCoV-19/Australia/VIC2145/2020|EPI ISL 521915|B.1|Australia|2020-06-20	0.0005723998	Oceania
Oceania|hCoV-19/Australia/VIC97/2020|EPI ISL 419808|B.4|Australia|2020-03-16	Oceania|hCoV-19/Australia/VIC2145/2020|EPI ISL 521915|B.1|Australia|2020-06-20	0.0005724171	Oceania
Oceania|hCoV-19/Australia/VIC99/2020|EPI ISL 419811|B.1|Australia|2020-03-16	Oceania|hCoV-19/Australia/VIC2145/2020|EPI ISL 521915|B.1|Australia|2020-06-20	0.0004039688	Oceania
Oceania|hCoV-19/Australia/VIC141/2020|EPI ISL 419838|B.1.5|Australia|2020-03-16	Oceania|hCoV-19/Australia/VIC2145/2020|EPI ISL 521915|B.1|Australia|2020-06-20	0.0002692826	Oceania
Oceania|hCoV-19/Australia/SAP112/2020|EPI ISL 468016|B.1.1|Australia|2020-03-16	Oceania|hCoV-19/Australia/VIC2145/2020|EPI ISL 521915|B.1|Australia|2020-06-20	0.0003703248	Oceania
Oceania|hCoV-19/Australia/VIC142/2020|EPI ISL 419839|B.1|Australia|2020-03-16	Oceania|hCoV-19/Australia/VIC2145/2020|EPI ISL 521915|B.1|Australia|2020-06-20	0.0002356175	Oceania
Oceania|hCoV-19/Australia/NSW2151/2020|EPI ISL 500631|B|Australia|2020-03-16	Oceania|hCoV-19/Australia/VIC2145/2020|EPI ISL 521915|B.1|Australia|2020-06-20	0.0004376619	Oceania
Oceania|hCoV-19/Australia/NSW2149/2020|EPI ISL 500630|B.1.1.10|Australia|2020-03-16	Oceania|hCoV-19/Australia/VIC2145/2020|EPI ISL 521915|B.1|Australia|2020-06-20	0.0004376871	Oceania
Oceania|hCoV-19/New Zealand/20VR0993/2020|EPI ISL 456176|B|New Zealand|2020-03-16	Oceania|hCoV-19/Australia/VIC2145/2020|EPI ISL 521915|B.1|Australia|2020-06-20	0.0004713637	Oceania
Oceania|hCoV-19/Australia/VIC143/2020|EPI ISL 419840|B.1.1|Australia|2020-03-16	Oceania|hCoV-19/Australia/VIC2145/2020|EPI ISL 521915|B.1|Australia|2020-06-20	0.0004376746	Oceania
Oceania|hCoV-19/Australia/VIC96/2020|EPI ISL 419807|B|Australia|2020-03-16	Oceania|hCoV-19/Australia/VIC2145/2020|EPI ISL 521915|B.1|Australia|2020-06-20	0.0004376859	Oceania
Oceania|hCoV-19/Australia/NSW58/2020|EPI ISL 417410|B.40|Australia|2020-03-16	Oceania|hCoV-19/Australia/VIC2145/2020|EPI ISL 521915|B.1|Australia|2020-06-20	0.0005455854	Oceania
Oceania|hCoV-19/Australia/NSW57/2020|EPI ISL 417409|B.40|Australia|2020-03-16	Oceania|hCoV-19/Australia/VIC2145/2020|EPI ISL 521915|B.1|Australia|2020-06-20	0.0006138091	Oceania
Oceania|hCoV-19/Australia/NSW104/2020|EPI ISL 427677|B.1.5|Australia|2020-03-16	Oceania|hCoV-19/Australia/VIC2145/2020|EPI ISL 521915|B.1|Australia|2020-06-20	0.0002727152	Oceania
Oceania|hCoV-19/Australia/NSW75/2020|EPI ISL 427703|B.40|Australia|2020-03-16	Oceania|hCoV-19/Australia/VIC2145/2020|EPI ISL 521915|B.1|Australia|2020-06-20	0.0005114782	Oceania
Oceania|hCoV-19/Australia/NSW88/2020|EPI ISL 427702|B.40|Australia|2020-03-16	Oceania|hCoV-19/Australia/VIC2145/2020|EPI ISL 521915|B.1|Australia|2020-06-20	0.0005797266	Oceania
Oceania|hCoV-19/Australia/NSW158/2020|EPI ISL 427735|B.1.1|Australia|2020-03-16	Oceania|hCoV-19/Australia/VIC2145/2020|EPI ISL 521915|B.1|Australia|2020-06-20	0.0004091498	Oceania
Oceania|hCoV-19/Australia/NSW111/2020|EPI ISL 427661|B.1.5|Australia|2020-03-16	Oceania|hCoV-19/Australia/VIC2145/2020|EPI ISL 521915|B.1|Australia|2020-06-20	0.0003409280	Oceania
Oceania|hCoV-19/Australia/VIC146/2020|EPI ISL 419843|B.40|Australia|2020-03-17	Oceania|hCoV-19/Australia/VIC2145/2020|EPI ISL 521915|B.1|Australia|2020-06-20	0.0005724006	Oceania
Oceania|hCoV-19/Australia/VIC327/2020|EPI ISL 426637|B.40|Australia|2020-03-17	Oceania|hCoV-19/Australia/VIC2145/2020|EPI ISL 521915|B.1|Australia|2020-06-20	0.0005387190	Oceania
Oceania|hCoV-19/Australia/VIC157/2020|EPI ISL 419854|B.1|Australia|2020-03-17	Oceania|hCoV-19/Australia/VIC2145/2020|EPI ISL 521915|B.1|Australia|2020-06-20	0.0003703142	Oceania
Oceania|hCoV-19/Australia/VIC151/2020|EPI ISL 419848|B|Australia|2020-03-17	Oceania|hCoV-19/Australia/VIC2145/2020|EPI ISL 521915|B.1|Australia|2020-06-20	0.0006397866	Oceania
Oceania|hCoV-19/Australia/VIC154/2020|EPI ISL 419851|B.1.5|Australia|2020-03-17	Oceania|hCoV-19/Australia/VIC2145/2020|EPI ISL 521915|B.1|Australia|2020-06-20	0.0003366268	Oceania
Oceania|hCoV-19/Australia/VIC144/2020|EPI ISL 419841|B.1.1|Australia|2020-03-17	Oceania|hCoV-19/Australia/VIC2145/2020|EPI ISL 521915|B.1|Australia|2020-06-20	0.0004039990	Oceania
Oceania|hCoV-19/Australia/VIC148/2020|EPI ISL 419845|B.1|Australia|2020-03-17	Oceania|hCoV-19/Australia/VIC2145/2020|EPI ISL 521915|B.1|Australia|2020-06-20	0.0002019443	Oceania
Oceania|hCoV-19/Australia/VIC153/2020|EPI ISL 419850|B.1.1|Australia|2020-03-17	Oceania|hCoV-19/Australia/VIC2145/2020|EPI ISL 521915|B.1|Australia|2020-06-20	0.0004376746	Oceania
Oceania|hCoV-19/Australia/VIC152/2020|EPI ISL 419849|B|Australia|2020-03-17	Oceania|hCoV-19/Australia/VIC2145/2020|EPI ISL 521915|B.1|Australia|2020-06-20	0.0005387189	Oceania
Oceania|hCoV-19/Australia/VIC106/2020|EPI ISL 419820|B.1.5|Australia|2020-03-17	Oceania|hCoV-19/Australia/VIC2145/2020|EPI ISL 521915|B.1|Australia|2020-06-20	0.0003702971	Oceania
Oceania|hCoV-19/Australia/VIC329/2020|EPI ISL 426639|B.1.5|Australia|2020-03-17	Oceania|hCoV-19/Australia/VIC2145/2020|EPI ISL 521915|B.1|Australia|2020-06-20	0.0003366482	Oceania
Oceania|hCoV-19/Australia/VIC149/2020|EPI ISL 419846|B.1|Australia|2020-03-17	Oceania|hCoV-19/Australia/VIC2145/2020|EPI ISL 521915|B.1|Australia|2020-06-20	0.0004040131	Oceania
Oceania|hCoV-19/Australia/VIC156/2020|EPI ISL 419853|B.1.1|Australia|2020-03-17	Oceania|hCoV-19/Australia/VIC2145/2020|EPI ISL 521915|B.1|Australia|2020-06-20	0.0003703248	Oceania
Oceania|hCoV-19/Australia/VIC155/2020|EPI ISL 419852|B.1|Australia|2020-03-17	Oceania|hCoV-19/Australia/VIC2145/2020|EPI ISL 521915|B.1|Australia|2020-06-20	0.0002356066	Oceania
Oceania|hCoV-19/Australia/VIC105/2020|EPI ISL 419819|B.1.255|Australia|2020-03-17	Oceania|hCoV-19/Australia/VIC2145/2020|EPI ISL 521915|B.1|Australia|2020-06-20	0.0003029352	Oceania
Oceania|hCoV-19/New Zealand/20VR0994/2020|EPI ISL 456177|B.31|New Zealand|2020-03-17	Oceania|hCoV-19/Australia/VIC2145/2020|EPI ISL 521915|B.1|Australia|2020-06-20	0.0006401363	Oceania
Oceania|hCoV-19/Australia/NSW62/2020|EPI ISL 417412|B.3|Australia|2020-03-17	Oceania|hCoV-19/Australia/VIC2145/2020|EPI ISL 521915|B.1|Australia|2020-06-20	0.0004773366	Oceania
Oceania|hCoV-19/Australia/SAP181/2020|EPI ISL 492122|B.1|Australia|2020-03-18	Oceania|hCoV-19/Australia/VIC2145/2020|EPI ISL 521915|B.1|Australia|2020-06-20	0.0002356174	Oceania
Oceania|hCoV-19/Australia/QLDID924/2020|EPI ISL 418802|B.1.1|Australia|2020-03-18	Oceania|hCoV-19/Australia/VIC2145/2020|EPI ISL 521915|B.1|Australia|2020-06-20	0.0004039990	Oceania
Oceania|hCoV-19/Australia/VIC174/2020|EPI ISL 419871|B.1.5|Australia|2020-03-18	Oceania|hCoV-19/Australia/VIC2145/2020|EPI ISL 521915|B.1|Australia|2020-06-20	0.0002692826	Oceania
Oceania|hCoV-19/Australia/VIC166/2020|EPI ISL 419863|B.1|Australia|2020-03-18	Oceania|hCoV-19/Australia/VIC2145/2020|EPI ISL 521915|B.1|Australia|2020-06-20	0.0003366268	Oceania
Oceania|hCoV-19/Australia/SAP159/2020|EPI ISL 492116|B.1.1|Australia|2020-03-18	Oceania|hCoV-19/Australia/VIC2145/2020|EPI ISL 521915|B.1|Australia|2020-06-20	0.0004713951	Oceania
Oceania|hCoV-19/Australia/VIC170/2020|EPI ISL 419867|B.1.5|Australia|2020-03-18	Oceania|hCoV-19/Australia/VIC2145/2020|EPI ISL 521915|B.1|Australia|2020-06-20	0.0003702864	Oceania
Oceania|hCoV-19/Australia/VIC163/2020|EPI ISL 419860|B.1.1|Australia|2020-03-18	Oceania|hCoV-19/Australia/VIC2145/2020|EPI ISL 521915|B.1|Australia|2020-06-20	0.0004376948	Oceania
Oceania|hCoV-19/Australia/VIC176/2020|EPI ISL 419873|B.31|Australia|2020-03-18	Oceania|hCoV-19/Australia/VIC2145/2020|EPI ISL 521915|B.1|Australia|2020-06-20	0.0006061292	Oceania
Oceania|hCoV-19/Australia/VIC171/2020|EPI ISL 419868|B.40|Australia|2020-03-18	Oceania|hCoV-19/Australia/VIC2145/2020|EPI ISL 521915|B.1|Australia|2020-06-20	0.0007072270	Oceania
Oceania|hCoV-19/Australia/QLDID926/2020|EPI ISL 418804|B.1.1|Australia|2020-03-18	Oceania|hCoV-19/Australia/VIC2145/2020|EPI ISL 521915|B.1|Australia|2020-06-20	0.0004376948	Oceania
Oceania|hCoV-19/Australia/VIC172/2020|EPI ISL 419869|B.40|Australia|2020-03-18	Oceania|hCoV-19/Australia/VIC2145/2020|EPI ISL 521915|B.1|Australia|2020-06-20	0.0006398162	Oceania
Oceania|hCoV-19/Australia/VIC158/2020|EPI ISL 419855|B.1|Australia|2020-03-18	Oceania|hCoV-19/Australia/VIC2145/2020|EPI ISL 521915|B.1|Australia|2020-06-20	0.0003366424	Oceania
Oceania|hCoV-19/Australia/QLDID925/2020|EPI ISL 418803|B.1|Australia|2020-03-18	Oceania|hCoV-19/Australia/VIC2145/2020|EPI ISL 521915|B.1|Australia|2020-06-20	0.0002019443	Oceania
Oceania|hCoV-19/Australia/VIC178/2020|EPI ISL 419875|B.1.1|Australia|2020-03-18	Oceania|hCoV-19/Australia/VIC2145/2020|EPI ISL 521915|B.1|Australia|2020-06-20	0.0004376745	Oceania
Oceania|hCoV-19/Australia/VIC109/2020|EPI ISL 419718|B.1.1|Australia|2020-03-18	Oceania|hCoV-19/Australia/VIC2145/2020|EPI ISL 521915|B.1|Australia|2020-06-20	0.0003703248	Oceania
Oceania|hCoV-19/New Zealand/20VR0760/2020|EPI ISL 456165|B.1.5|New Zealand|2020-03-18	Oceania|hCoV-19/Australia/VIC2145/2020|EPI ISL 521915|B.1|Australia|2020-06-20	0.0003030599	Oceania
Oceania|hCoV-19/New Zealand/20VR0770/2020|EPI ISL 456168|B.39|New Zealand|2020-03-18	Oceania|hCoV-19/Australia/VIC2145/2020|EPI ISL 521915|B.1|Australia|2020-06-20	0.0006402360	Oceania
Oceania|hCoV-19/Australia/SAP186/2020|EPI ISL 492125|B.1|Australia|2020-03-19	Oceania|hCoV-19/Australia/VIC2145/2020|EPI ISL 521915|B.1|Australia|2020-06-20	0.0002692950	Oceania
Oceania|hCoV-19/Australia/SAP368/2020|EPI ISL 492133|B.1.1|Australia|2020-03-19	Oceania|hCoV-19/Australia/VIC2145/2020|EPI ISL 521915|B.1|Australia|2020-06-20	0.0004040106	Oceania
Oceania|hCoV-19/Australia/NSW2169/2020|EPI ISL 500640|B.6|Australia|2020-03-19	Oceania|hCoV-19/Australia/VIC2145/2020|EPI ISL 521915|B.1|Australia|2020-06-20	0.0006734928	Oceania
Oceania|hCoV-19/Australia/VIC186/2020|EPI ISL 419882|B.40|Australia|2020-03-19	Oceania|hCoV-19/Australia/VIC2145/2020|EPI ISL 521915|B.1|Australia|2020-06-20	0.0006061292	Oceania
Oceania|hCoV-19/Australia/VIC184/2020|EPI ISL 419880|B.1|Australia|2020-03-19	Oceania|hCoV-19/Australia/VIC2145/2020|EPI ISL 521915|B.1|Australia|2020-06-20	0.0002356066	Oceania
Oceania|hCoV-19/Australia/VIC203/2020|EPI ISL 419898|B.40|Australia|2020-03-19	Oceania|hCoV-19/Australia/VIC2145/2020|EPI ISL 521915|B.1|Australia|2020-06-20	0.0007408855	Oceania
Oceania|hCoV-19/Australia/SAP395/2020|EPI ISL 492160|B.1.1|Australia|2020-03-19	Oceania|hCoV-19/Australia/VIC2145/2020|EPI ISL 521915|B.1|Australia|2020-06-20	0.0004376871	Oceania
Oceania|hCoV-19/New Zealand/20VR1110/2020|EPI ISL 456191|B.1.5|New Zealand|2020-03-19	Oceania|hCoV-19/Australia/VIC2145/2020|EPI ISL 521915|B.1|Australia|2020-06-20	0.0003703377	Oceania
Oceania|hCoV-19/Australia/VIC180/2020|EPI ISL 419877|B|Australia|2020-03-19	Oceania|hCoV-19/Australia/VIC2145/2020|EPI ISL 521915|B.1|Australia|2020-06-20	0.0004376417	Oceania
Oceania|hCoV-19/Australia/WA36/2020|EPI ISL 470853|B.39|Australia|2020-03-19	Oceania|hCoV-19/Australia/VIC2145/2020|EPI ISL 521915|B.1|Australia|2020-06-20	0.0006397866	Oceania
Oceania|hCoV-19/Australia/VIC192/2020|EPI ISL 419888|B.1|Australia|2020-03-19	Oceania|hCoV-19/Australia/VIC2145/2020|EPI ISL 521915|B.1|Australia|2020-06-20	0.0003029579	Oceania
Oceania|hCoV-19/Australia/VIC201/2020|EPI ISL 419896|B.1|Australia|2020-03-19	Oceania|hCoV-19/Australia/VIC2145/2020|EPI ISL 521915|B.1|Australia|2020-06-20	0.0002356066	Oceania
Oceania|hCoV-19/Australia/VIC188/2020|EPI ISL 419884|B.6|Australia|2020-03-19	Oceania|hCoV-19/Australia/VIC2145/2020|EPI ISL 521915|B.1|Australia|2020-06-20	0.0006398162	Oceania
Oceania|hCoV-19/Australia/SAP036/2020|EPI ISL 450194|B.1|Australia|2020-03-19	Oceania|hCoV-19/Australia/VIC2145/2020|EPI ISL 521915|B.1|Australia|2020-06-20	0.0002356175	Oceania
Oceania|hCoV-19/Australia/VIC190/2020|EPI ISL 419886|B.1.1|Australia|2020-03-19	Oceania|hCoV-19/Australia/VIC2145/2020|EPI ISL 521915|B.1|Australia|2020-06-20	0.0003703248	Oceania
Oceania|hCoV-19/Australia/SAP372/2020|EPI ISL 492137|B.1|Australia|2020-03-19	Oceania|hCoV-19/Australia/VIC2145/2020|EPI ISL 521915|B.1|Australia|2020-06-20	0.0002356134	Oceania
Oceania|hCoV-19/Australia/VIC191/2020|EPI ISL 419887|B.1.1|Australia|2020-03-19	Oceania|hCoV-19/Australia/VIC2145/2020|EPI ISL 521915|B.1|Australia|2020-06-20	0.0004376746	Oceania
Oceania|hCoV-19/Australia/VIC218/2020|EPI ISL 419913|B.40|Australia|2020-03-20	Oceania|hCoV-19/Australia/VIC2145/2020|EPI ISL 521915|B.1|Australia|2020-06-20	0.0007408855	Oceania
Oceania|hCoV-19/Australia/SAP397/2020|EPI ISL 492162|B.1.5|Australia|2020-03-20	Oceania|hCoV-19/Australia/VIC2145/2020|EPI ISL 521915|B.1|Australia|2020-06-20	0.0003366268	Oceania
Oceania|hCoV-19/Guam/GU NHG 03/2020|EPI ISL 445000|B.6|Guam|2020-03-20	Oceania|hCoV-19/Australia/VIC2145/2020|EPI ISL 521915|B.1|Australia|2020-06-20	0.0006061118	Oceania
Oceania|hCoV-19/Australia/VIC123/2020|EPI ISL 419731|B.1.1|Australia|2020-03-20	Oceania|hCoV-19/Australia/VIC2145/2020|EPI ISL 521915|B.1|Australia|2020-06-20	0.0004713868	Oceania
Oceania|hCoV-19/Australia/SAP374/2020|EPI ISL 492139|B.1|Australia|2020-03-20	Oceania|hCoV-19/Australia/VIC2145/2020|EPI ISL 521915|B.1|Australia|2020-06-20	0.0003031022	Oceania
Oceania|hCoV-19/Australia/SAP386/2020|EPI ISL 492151|B.1.1|Australia|2020-03-20	Oceania|hCoV-19/Australia/VIC2145/2020|EPI ISL 521915|B.1|Australia|2020-06-20	0.0004040106	Oceania
Oceania|hCoV-19/Australia/SAP380/2020|EPI ISL 492145|B.6|Australia|2020-03-20	Oceania|hCoV-19/Australia/VIC2145/2020|EPI ISL 521915|B.1|Australia|2020-06-20	0.0006061117	Oceania
Oceania|hCoV-19/Australia/VIC129/2020|EPI ISL 419732|B|Australia|2020-03-20	Oceania|hCoV-19/Australia/VIC2145/2020|EPI ISL 521915|B.1|Australia|2020-06-20	0.0004376859	Oceania
Oceania|hCoV-19/Australia/VIC214/2020|EPI ISL 419909|B.1|Australia|2020-03-20	Oceania|hCoV-19/Australia/VIC2145/2020|EPI ISL 521915|B.1|Australia|2020-06-20	0.0002356134	Oceania
Oceania|hCoV-19/Australia/VIC339/2020|EPI ISL 426648|B.1.1.71|Australia|2020-03-20	Oceania|hCoV-19/Australia/VIC2145/2020|EPI ISL 521915|B.1|Australia|2020-06-20	0.0004713733	Oceania
Oceania|hCoV-19/Australia/VIC342/2020|EPI ISL 426651|B.31|Australia|2020-03-20	Oceania|hCoV-19/Australia/VIC2145/2020|EPI ISL 521915|B.1|Australia|2020-06-20	0.0006735357	Oceania
Oceania|hCoV-19/Australia/NSW2043/2020|EPI ISL 500614|B.1.98|Australia|2020-03-20	Oceania|hCoV-19/Australia/VIC2145/2020|EPI ISL 521915|B.1|Australia|2020-06-20	0.0003029492	Oceania
Oceania|hCoV-19/New Zealand/20VR1276/2020|EPI ISL 456201|B.31|New Zealand|2020-03-20	Oceania|hCoV-19/Australia/VIC2145/2020|EPI ISL 521915|B.1|Australia|2020-06-20	0.0008083558	Oceania
Oceania|hCoV-19/Australia/VIC216/2020|EPI ISL 419911|B.1|Australia|2020-03-20	Oceania|hCoV-19/Australia/VIC2145/2020|EPI ISL 521915|B.1|Australia|2020-06-20	0.0002356066	Oceania
Oceania|hCoV-19/Australia/VIC341/2020|EPI ISL 426650|B.1.5|Australia|2020-03-20	Oceania|hCoV-19/Australia/VIC2145/2020|EPI ISL 521915|B.1|Australia|2020-06-20	0.0003703077	Oceania
Oceania|hCoV-19/Australia/VIC211/2020|EPI ISL 419906|B.1|Australia|2020-03-20	Oceania|hCoV-19/Australia/VIC2145/2020|EPI ISL 521915|B.1|Australia|2020-06-20	0.0002356175	Oceania
Oceania|hCoV-19/Australia/VIC114/2020|EPI ISL 419725|B.1.5|Australia|2020-03-20	Oceania|hCoV-19/Australia/VIC2145/2020|EPI ISL 521915|B.1|Australia|2020-06-20	0.0003029579	Oceania
Oceania|hCoV-19/Australia/NSW2207/2020|EPI ISL 500665|B.1.1|Australia|2020-03-21	Oceania|hCoV-19/Australia/VIC2145/2020|EPI ISL 521915|B.1|Australia|2020-06-20	0.0004040176	Oceania
Oceania|hCoV-19/Australia/VIC234/2020|EPI ISL 419929|B.1.272|Australia|2020-03-21	Oceania|hCoV-19/Australia/VIC2145/2020|EPI ISL 521915|B.1|Australia|2020-06-20	0.0003366171	Oceania
Oceania|hCoV-19/Australia/SAP370/2020|EPI ISL 492135|B.1.5|Australia|2020-03-21	Oceania|hCoV-19/Australia/VIC2145/2020|EPI ISL 521915|B.1|Australia|2020-06-20	0.0003703142	Oceania
Oceania|hCoV-19/Australia/VIC236/2020|EPI ISL 419931|B.1|Australia|2020-03-21	Oceania|hCoV-19/Australia/VIC2145/2020|EPI ISL 521915|B.1|Australia|2020-06-20	0.0002356134	Oceania
Oceania|hCoV-19/Australia/VIC249/2020|EPI ISL 419944|B.1.1.254|Australia|2020-03-21	Oceania|hCoV-19/Australia/VIC2145/2020|EPI ISL 521915|B.1|Australia|2020-06-20	0.0004376871	Oceania
Oceania|hCoV-19/Australia/VIC242/2020|EPI ISL 419937|B|Australia|2020-03-21	Oceania|hCoV-19/Australia/VIC2145/2020|EPI ISL 521915|B.1|Australia|2020-06-20	0.0004376859	Oceania
Oceania|hCoV-19/Australia/VIC238/2020|EPI ISL 419933|B.1.1|Australia|2020-03-21	Oceania|hCoV-19/Australia/VIC2145/2020|EPI ISL 521915|B.1|Australia|2020-06-20	0.0003703248	Oceania
Oceania|hCoV-19/Australia/VIC354/2020|EPI ISL 426662|B.1.1.1|Australia|2020-03-21	Oceania|hCoV-19/Australia/VIC2145/2020|EPI ISL 521915|B.1|Australia|2020-06-20	0.0006398235	Oceania
Oceania|hCoV-19/Australia/VIC258/2020|EPI ISL 419951|B.1|Australia|2020-03-21	Oceania|hCoV-19/Australia/VIC2145/2020|EPI ISL 521915|B.1|Australia|2020-06-20	0.0002692702	Oceania
Oceania|hCoV-19/Australia/VIC353/2020|EPI ISL 426661|B.1.1|Australia|2020-03-21	Oceania|hCoV-19/Australia/VIC2145/2020|EPI ISL 521915|B.1|Australia|2020-06-20	0.0004039990	Oceania
Oceania|hCoV-19/Australia/NSW2259/2020|EPI ISL 500696|B.1.1|Australia|2020-03-21	Oceania|hCoV-19/Australia/VIC2145/2020|EPI ISL 521915|B.1|Australia|2020-06-20	0.0004376947	Oceania
Oceania|hCoV-19/Australia/VIC261/2020|EPI ISL 419954|B.1|Australia|2020-03-21	Oceania|hCoV-19/Australia/VIC2145/2020|EPI ISL 521915|B.1|Australia|2020-06-20	0.0002356066	Oceania
Oceania|hCoV-19/Australia/VIC237/2020|EPI ISL 419932|B.6|Australia|2020-03-21	Oceania|hCoV-19/Australia/VIC2145/2020|EPI ISL 521915|B.1|Australia|2020-06-20	0.0007071943	Oceania
Oceania|hCoV-19/Australia/VIC246/2020|EPI ISL 419941|B.1|Australia|2020-03-21	Oceania|hCoV-19/Australia/VIC2145/2020|EPI ISL 521915|B.1|Australia|2020-06-20	0.0002692950	Oceania
Oceania|hCoV-19/Australia/VIC230/2020|EPI ISL 419925|B.1.1|Australia|2020-03-21	Oceania|hCoV-19/Australia/VIC2145/2020|EPI ISL 521915|B.1|Australia|2020-06-20	0.0004040806	Oceania
Oceania|hCoV-19/Australia/SAP382/2020|EPI ISL 492147|B.40|Australia|2020-03-21	Oceania|hCoV-19/Australia/VIC2145/2020|EPI ISL 521915|B.1|Australia|2020-06-20	0.0006061292	Oceania
Oceania|hCoV-19/Australia/VIC243/2020|EPI ISL 419938|B.1|Australia|2020-03-21	Oceania|hCoV-19/Australia/VIC2145/2020|EPI ISL 521915|B.1|Australia|2020-06-20	0.0002692702	Oceania
Oceania|hCoV-19/Australia/VIC362/2020|EPI ISL 426670|B.1.1|Australia|2020-03-22	Oceania|hCoV-19/Australia/VIC2145/2020|EPI ISL 521915|B.1|Australia|2020-06-20	0.0004376871	Oceania
Oceania|hCoV-19/Australia/VIC275/2020|EPI ISL 419968|B.1|Australia|2020-03-22	Oceania|hCoV-19/Australia/VIC2145/2020|EPI ISL 521915|B.1|Australia|2020-06-20	0.0003366326	Oceania
Oceania|hCoV-19/Australia/VIC373/2020|EPI ISL 426680|B|Australia|2020-03-22	Oceania|hCoV-19/Australia/VIC2145/2020|EPI ISL 521915|B.1|Australia|2020-06-20	0.0003703035	Oceania
Oceania|hCoV-19/Australia/VIC269/2020|EPI ISL 419962|B.1.1|Australia|2020-03-22	Oceania|hCoV-19/Australia/VIC2145/2020|EPI ISL 521915|B.1|Australia|2020-06-20	0.0004376746	Oceania
Oceania|hCoV-19/Australia/VIC367/2020|EPI ISL 426675|A.2|Australia|2020-03-22	Oceania|hCoV-19/Australia/VIC2145/2020|EPI ISL 521915|B.1|Australia|2020-06-20	0.0006734851	Oceania
Oceania|hCoV-19/Australia/VIC285/2020|EPI ISL 419976|B.1.5|Australia|2020-03-22	Oceania|hCoV-19/Australia/VIC2145/2020|EPI ISL 521915|B.1|Australia|2020-06-20	0.0003029492	Oceania
Oceania|hCoV-19/Australia/VIC278/2020|EPI ISL 419971|B.1.5|Australia|2020-03-22	Oceania|hCoV-19/Australia/VIC2145/2020|EPI ISL 521915|B.1|Australia|2020-06-20	0.0003702970	Oceania
Oceania|hCoV-19/Australia/QLD1010/2020|EPI ISL 530270|B.6|Australia|2020-03-22	Oceania|hCoV-19/Australia/VIC2145/2020|EPI ISL 521915|B.1|Australia|2020-06-20	0.0006397866	Oceania
Oceania|hCoV-19/Australia/NSW2265/2020|EPI ISL 500700|B.1.370|Australia|2020-03-22	Oceania|hCoV-19/Australia/VIC2145/2020|EPI ISL 521915|B.1|Australia|2020-06-20	0.0002693518	Oceania
Oceania|hCoV-19/Australia/VIC276/2020|EPI ISL 419969|B.6|Australia|2020-03-22	Oceania|hCoV-19/Australia/VIC2145/2020|EPI ISL 521915|B.1|Australia|2020-06-20	0.0006734851	Oceania
Oceania|hCoV-19/Australia/SAP383/2020|EPI ISL 492148|B.1.5|Australia|2020-03-22	Oceania|hCoV-19/Australia/VIC2145/2020|EPI ISL 521915|B.1|Australia|2020-06-20	0.0003366268	Oceania
Oceania|hCoV-19/Australia/ACT0071/2020|EPI ISL 498531|B.40|Australia|2020-03-22	Oceania|hCoV-19/Australia/VIC2145/2020|EPI ISL 521915|B.1|Australia|2020-06-20	0.0006398274	Oceania
Oceania|hCoV-19/Australia/VIC134/2020|EPI ISL 419827|B.1.1|Australia|2020-03-22	Oceania|hCoV-19/Australia/VIC2145/2020|EPI ISL 521915|B.1|Australia|2020-06-20	0.0004376948	Oceania
Oceania|hCoV-19/Australia/VIC283/2020|EPI ISL 419974|B.1|Australia|2020-03-22	Oceania|hCoV-19/Australia/VIC2145/2020|EPI ISL 521915|B.1|Australia|2020-06-20	0.0003703206	Oceania
Oceania|hCoV-19/Australia/NSW2244/2020|EPI ISL 500684|B.1|Australia|2020-03-22	Oceania|hCoV-19/Australia/VIC2145/2020|EPI ISL 521915|B.1|Australia|2020-06-20	0.0002356175	Oceania
Oceania|hCoV-19/Australia/VIC267/2020|EPI ISL 419960|B.1|Australia|2020-03-22	Oceania|hCoV-19/Australia/VIC2145/2020|EPI ISL 521915|B.1|Australia|2020-06-20	0.0002356175	Oceania
Oceania|hCoV-19/Australia/VIC287/2020|EPI ISL 419978|B.1|Australia|2020-03-22	Oceania|hCoV-19/Australia/VIC2145/2020|EPI ISL 521915|B.1|Australia|2020-06-20	0.0002356066	Oceania
Oceania|hCoV-19/New Zealand/20VR1451/2020|EPI ISL 456218|B.3|New Zealand|2020-03-23	Oceania|hCoV-19/Australia/VIC2145/2020|EPI ISL 521915|B.1|Australia|2020-06-20	0.0005723971	Oceania
Oceania|hCoV-19/Australia/VIC299/2020|EPI ISL 419990|B.40|Australia|2020-03-23	Oceania|hCoV-19/Australia/VIC2145/2020|EPI ISL 521915|B.1|Australia|2020-06-20	0.0005724271	Oceania
Oceania|hCoV-19/Australia/SAP336/2020|EPI ISL 483113|B.1.5|Australia|2020-03-23	Oceania|hCoV-19/Australia/VIC2145/2020|EPI ISL 521915|B.1|Australia|2020-06-20	0.0003029631	Oceania
Oceania|hCoV-19/Australia/QLDID938/2020|EPI ISL 444612|B.1|Australia|2020-03-23	Oceania|hCoV-19/Australia/VIC2145/2020|EPI ISL 521915|B.1|Australia|2020-06-20	0.0002356066	Oceania
Oceania|hCoV-19/Australia/VIC384/2020|EPI ISL 426691|B.1.5|Australia|2020-03-23	Oceania|hCoV-19/Australia/VIC2145/2020|EPI ISL 521915|B.1|Australia|2020-06-20	0.0003703141	Oceania
Oceania|hCoV-19/Australia/VIC309/2020|EPI ISL 420000|B.1.1|Australia|2020-03-23	Oceania|hCoV-19/Australia/VIC2145/2020|EPI ISL 521915|B.1|Australia|2020-06-20	0.0003703248	Oceania
Oceania|hCoV-19/Australia/VIC308/2020|EPI ISL 419999|B.1|Australia|2020-03-23	Oceania|hCoV-19/Australia/VIC2145/2020|EPI ISL 521915|B.1|Australia|2020-06-20	0.0003029579	Oceania
Oceania|hCoV-19/Australia/VIC383/2020|EPI ISL 426690|B.1|Australia|2020-03-23	Oceania|hCoV-19/Australia/VIC2145/2020|EPI ISL 521915|B.1|Australia|2020-06-20	0.0002692702	Oceania
Oceania|hCoV-19/New Zealand/20VR1796/2020|EPI ISL 456255|B.1|New Zealand|2020-03-23	Oceania|hCoV-19/Australia/VIC2145/2020|EPI ISL 521915|B.1|Australia|2020-06-20	0.0003703142	Oceania
Oceania|hCoV-19/Australia/VIC530/2020|EPI ISL 426796|B.1|Australia|2020-03-23	Oceania|hCoV-19/Australia/VIC2145/2020|EPI ISL 521915|B.1|Australia|2020-06-20	0.0003366268	Oceania
Oceania|hCoV-19/Australia/VIC301/2020|EPI ISL 419992|B.40|Australia|2020-03-23	Oceania|hCoV-19/Australia/VIC2145/2020|EPI ISL 521915|B.1|Australia|2020-06-20	0.0005387190	Oceania
Oceania|hCoV-19/Australia/VIC389/2020|EPI ISL 426696|B|Australia|2020-03-23	Oceania|hCoV-19/Australia/VIC2145/2020|EPI ISL 521915|B.1|Australia|2020-06-20	0.0006061397	Oceania
Oceania|hCoV-19/New Zealand/20VR1618/2020|EPI ISL 456228|B.1.1.254|New Zealand|2020-03-23	Oceania|hCoV-19/Australia/VIC2145/2020|EPI ISL 521915|B.1|Australia|2020-06-20	0.0004376871	Oceania
Oceania|hCoV-19/New Zealand/20VR1626/2020|EPI ISL 456236|B.31|New Zealand|2020-03-23	Oceania|hCoV-19/Australia/VIC2145/2020|EPI ISL 521915|B.1|Australia|2020-06-20	0.0007409411	Oceania
Oceania|hCoV-19/Australia/VIC300/2020|EPI ISL 419991|B.1.5|Australia|2020-03-23	Oceania|hCoV-19/Australia/VIC2145/2020|EPI ISL 521915|B.1|Australia|2020-06-20	0.0003702971	Oceania
Oceania|hCoV-19/Australia/VIC296/2020|EPI ISL 419987|B.1.1|Australia|2020-03-23	Oceania|hCoV-19/Australia/VIC2145/2020|EPI ISL 521915|B.1|Australia|2020-06-20	0.0004376948	Oceania
Oceania|hCoV-19/Australia/VIC312/2020|EPI ISL 420003|B.1|Australia|2020-03-23	Oceania|hCoV-19/Australia/VIC2145/2020|EPI ISL 521915|B.1|Australia|2020-06-20	0.0004039944	Oceania
Oceania|hCoV-19/Australia/QLD985/2020|EPI ISL 530265|B.1|Australia|2020-03-24	Oceania|hCoV-19/Australia/VIC2145/2020|EPI ISL 521915|B.1|Australia|2020-06-20	0.0003703206	Oceania
Oceania|hCoV-19/Australia/QLDID941/2020|EPI ISL 447594|B.1.1|Australia|2020-03-24	Oceania|hCoV-19/Australia/VIC2145/2020|EPI ISL 521915|B.1|Australia|2020-06-20	0.0004040176	Oceania
Oceania|hCoV-19/Australia/VIC13741/2020|EPI ISL 563820|B.40|Australia|2020-03-24	Oceania|hCoV-19/Australia/VIC2145/2020|EPI ISL 521915|B.1|Australia|2020-06-20	0.0006397867	Oceania
Oceania|hCoV-19/Australia/VIC395/2020|EPI ISL 426698|B.1|Australia|2020-03-24	Oceania|hCoV-19/Australia/VIC2145/2020|EPI ISL 521915|B.1|Australia|2020-06-20	0.0003703036	Oceania
Oceania|hCoV-19/New Zealand/20VR1581/2020|EPI ISL 456223|B.1.1|New Zealand|2020-03-24	Oceania|hCoV-19/Australia/VIC2145/2020|EPI ISL 521915|B.1|Australia|2020-06-20	0.0004376947	Oceania
Oceania|hCoV-19/Australia/VIC315/2020|EPI ISL 420006|B.1.1|Australia|2020-03-24	Oceania|hCoV-19/Australia/VIC2145/2020|EPI ISL 521915|B.1|Australia|2020-06-20	0.0004039990	Oceania
Oceania|hCoV-19/Australia/VIC541/2020|EPI ISL 426806|B.1.5|Australia|2020-03-24	Oceania|hCoV-19/Australia/VIC2145/2020|EPI ISL 521915|B.1|Australia|2020-06-20	0.0003366326	Oceania
Oceania|hCoV-19/Australia/VIC449/2020|EPI ISL 426745|B.1|Australia|2020-03-24	Oceania|hCoV-19/Australia/VIC2145/2020|EPI ISL 521915|B.1|Australia|2020-06-20	0.0003703206	Oceania
Oceania|hCoV-19/Australia/VIC394/2020|EPI ISL 426697|B.1.1.296|Australia|2020-03-24	Oceania|hCoV-19/Australia/VIC2145/2020|EPI ISL 521915|B.1|Australia|2020-06-20	0.0004713951	Oceania
Oceania|hCoV-19/Australia/SAP244/2020|EPI ISL 468002|B.1.1.1|Australia|2020-03-24	Oceania|hCoV-19/Australia/VIC2145/2020|EPI ISL 521915|B.1|Australia|2020-06-20	0.0005387500	Oceania
Oceania|hCoV-19/Guam/GU-NHG-02/2020|EPI ISL 444610|B.6|Guam|2020-03-24	Oceania|hCoV-19/Australia/VIC2145/2020|EPI ISL 521915|B.1|Australia|2020-06-20	0.0005724007	Oceania
Oceania|hCoV-19/Australia/VIC325/2020|EPI ISL 420016|B.31|Australia|2020-03-24	Oceania|hCoV-19/Australia/VIC2145/2020|EPI ISL 521915|B.1|Australia|2020-06-20	0.0006735357	Oceania
Oceania|hCoV-19/Australia/VIC321/2020|EPI ISL 420012|B.1|Australia|2020-03-24	Oceania|hCoV-19/Australia/VIC2145/2020|EPI ISL 521915|B.1|Australia|2020-06-20	0.0002356066	Oceania
Oceania|hCoV-19/Australia/WA56/2020|EPI ISL 470873|B.1|Australia|2020-03-24	Oceania|hCoV-19/Australia/VIC2145/2020|EPI ISL 521915|B.1|Australia|2020-06-20	0.0002693673	Oceania
Oceania|hCoV-19/Australia/VIC540/2020|EPI ISL 426805|B.1|Australia|2020-03-24	Oceania|hCoV-19/Australia/VIC2145/2020|EPI ISL 521915|B.1|Australia|2020-06-20	0.0003703036	Oceania
Oceania|hCoV-19/Australia/QLD986/2020|EPI ISL 530266|B.1.5|Australia|2020-03-24	Oceania|hCoV-19/Australia/VIC2145/2020|EPI ISL 521915|B.1|Australia|2020-06-20	0.0003703077	Oceania
Oceania|hCoV-19/Australia/QLDID939/2020|EPI ISL 444793|B.1.265|Australia|2020-03-24	Oceania|hCoV-19/Australia/VIC2145/2020|EPI ISL 521915|B.1|Australia|2020-06-20	0.0002693098	Oceania
Oceania|hCoV-19/Australia/VIC555/2020|EPI ISL 426816|B.1.3|Australia|2020-03-25	Oceania|hCoV-19/Australia/VIC2145/2020|EPI ISL 521915|B.1|Australia|2020-06-20	0.0002692974	Oceania
Oceania|hCoV-19/Australia/QLDID935/2020|EPI ISL 436097|B.1.5|Australia|2020-03-25	Oceania|hCoV-19/Australia/VIC2145/2020|EPI ISL 521915|B.1|Australia|2020-06-20	0.0003703142	Oceania
Oceania|hCoV-19/Australia/VIC548/2020|EPI ISL 426811|B.1.1|Australia|2020-03-25	Oceania|hCoV-19/Australia/VIC2145/2020|EPI ISL 521915|B.1|Australia|2020-06-20	0.0004040176	Oceania
Oceania|hCoV-19/Australia/SAP242/2020|EPI ISL 468023|B.1|Australia|2020-03-25	Oceania|hCoV-19/Australia/VIC2145/2020|EPI ISL 521915|B.1|Australia|2020-06-20	0.0002356066	Oceania
Oceania|hCoV-19/Australia/VIC535/2020|EPI ISL 426801|B|Australia|2020-03-25	Oceania|hCoV-19/Australia/VIC2145/2020|EPI ISL 521915|B.1|Australia|2020-06-20	0.0005050430	Oceania
Oceania|hCoV-19/New Zealand/20VR1765/2020|EPI ISL 536789|B.31|New Zealand|2020-03-25	Oceania|hCoV-19/Australia/VIC2145/2020|EPI ISL 521915|B.1|Australia|2020-06-20	0.0007409411	Oceania
Oceania|hCoV-19/Australia/VIC597/2020|EPI ISL 426854|B.1.1|Australia|2020-03-25	Oceania|hCoV-19/Australia/VIC2145/2020|EPI ISL 521915|B.1|Australia|2020-06-20	0.0004376948	Oceania
Oceania|hCoV-19/Australia/SAP256/2020|EPI ISL 468028|B.1|Australia|2020-03-25	Oceania|hCoV-19/Australia/VIC2145/2020|EPI ISL 521915|B.1|Australia|2020-06-20	0.0002356066	Oceania
Oceania|hCoV-19/Australia/VIC566/2020|EPI ISL 426826|B.1|Australia|2020-03-25	Oceania|hCoV-19/Australia/VIC2145/2020|EPI ISL 521915|B.1|Australia|2020-06-20	0.0002019443	Oceania
Oceania|hCoV-19/Australia/SAP273/2020|EPI ISL 468029|B.1.5|Australia|2020-03-25	Oceania|hCoV-19/Australia/VIC2145/2020|EPI ISL 521915|B.1|Australia|2020-06-20	0.0003366268	Oceania
Oceania|hCoV-19/Australia/QLD962/2020|EPI ISL 530241|B.1|Australia|2020-03-25	Oceania|hCoV-19/Australia/VIC2145/2020|EPI ISL 521915|B.1|Australia|2020-06-20	0.0003366326	Oceania
Oceania|hCoV-19/Australia/SAP263/2020|EPI ISL 468022|A|Australia|2020-03-25	Oceania|hCoV-19/Australia/VIC2145/2020|EPI ISL 521915|B.1|Australia|2020-06-20	0.0006398233	Oceania
Oceania|hCoV-19/Australia/VIC571/2020|EPI ISL 426831|B.1.370|Australia|2020-03-25	Oceania|hCoV-19/Australia/VIC2145/2020|EPI ISL 521915|B.1|Australia|2020-06-20	0.0003029352	Oceania
Oceania|hCoV-19/Australia/VIC561/2020|EPI ISL 426822|B.1.1|Australia|2020-03-25	Oceania|hCoV-19/Australia/VIC2145/2020|EPI ISL 521915|B.1|Australia|2020-06-20	0.0004713733	Oceania
Oceania|hCoV-19/Australia/QLD960/2020|EPI ISL 530242|B.1.1|Australia|2020-03-25	Oceania|hCoV-19/Australia/VIC2145/2020|EPI ISL 521915|B.1|Australia|2020-06-20	0.0003703248	Oceania
Oceania|hCoV-19/Australia/NSW166/2020|EPI ISL 427771|B.1.1|Australia|2020-03-25	Oceania|hCoV-19/Australia/VIC2145/2020|EPI ISL 521915|B.1|Australia|2020-06-20	0.0004091689	Oceania
Oceania|hCoV-19/Australia/NSW221/2020|EPI ISL 451487|B.6|Australia|2020-03-25	Oceania|hCoV-19/Australia/VIC2145/2020|EPI ISL 521915|B.1|Australia|2020-06-20	0.0006820418	Oceania
Oceania|hCoV-19/Australia/VIC617/2020|EPI ISL 426872|B.1|Australia|2020-03-26	Oceania|hCoV-19/Australia/VIC2145/2020|EPI ISL 521915|B.1|Australia|2020-06-20	0.0002356174	Oceania
Oceania|hCoV-19/New Zealand/20VR1783/2020|EPI ISL 456252|B.31|New Zealand|2020-03-26	Oceania|hCoV-19/Australia/VIC2145/2020|EPI ISL 521915|B.1|Australia|2020-06-20	0.0007746362	Oceania
Oceania|hCoV-19/Australia/NSW2435/2020|EPI ISL 527016|B.1.5|Australia|2020-03-26	Oceania|hCoV-19/Australia/VIC2145/2020|EPI ISL 521915|B.1|Australia|2020-06-20	0.0003029579	Oceania
Oceania|hCoV-19/Australia/VIC942/2020|EPI ISL 430639|B.1|Australia|2020-03-26	Oceania|hCoV-19/Australia/VIC2145/2020|EPI ISL 521915|B.1|Australia|2020-06-20	0.0003029492	Oceania
Oceania|hCoV-19/Australia/QLD1012/2020|EPI ISL 530272|B.40|Australia|2020-03-26	Oceania|hCoV-19/Australia/VIC2145/2020|EPI ISL 521915|B.1|Australia|2020-06-20	0.0005724171	Oceania
Oceania|hCoV-19/Australia/SAP319/2020|EPI ISL 483099|B.1.1|Australia|2020-03-26	Oceania|hCoV-19/Australia/VIC2145/2020|EPI ISL 521915|B.1|Australia|2020-06-20	0.0005050299	Oceania
Oceania|hCoV-19/Australia/SAP246/2020|EPI ISL 468014|B.1.153|Australia|2020-03-26	Oceania|hCoV-19/Australia/VIC2145/2020|EPI ISL 521915|B.1|Australia|2020-06-20	0.0003366423	Oceania
Oceania|hCoV-19/New Zealand/20VR1773/2020|EPI ISL 456244|B.1.1|New Zealand|2020-03-26	Oceania|hCoV-19/Australia/VIC2145/2020|EPI ISL 521915|B.1|Australia|2020-06-20	0.0004376948	Oceania
Oceania|hCoV-19/Guam/GU NHG 01/2020|EPI ISL 444998|B.6|Guam|2020-03-26	Oceania|hCoV-19/Australia/VIC2145/2020|EPI ISL 521915|B.1|Australia|2020-06-20	0.0006734541	Oceania
Oceania|hCoV-19/Australia/QLD965/2020|EPI ISL 530244|B.1.5|Australia|2020-03-26	Oceania|hCoV-19/Australia/VIC2145/2020|EPI ISL 521915|B.1|Australia|2020-06-20	0.0003366326	Oceania
Oceania|hCoV-19/Australia/VIC458/2020|EPI ISL 426752|B.1.255|Australia|2020-03-26	Oceania|hCoV-19/Australia/VIC2145/2020|EPI ISL 521915|B.1|Australia|2020-06-20	0.0002692702	Oceania
Oceania|hCoV-19/Australia/SAP051/2020|EPI ISL 451090|B.1.255|Australia|2020-03-26	Oceania|hCoV-19/Australia/VIC2145/2020|EPI ISL 521915|B.1|Australia|2020-06-20	0.0003366171	Oceania
Oceania|hCoV-19/Australia/SAP052/2020|EPI ISL 451091|B.1|Australia|2020-03-26	Oceania|hCoV-19/Australia/VIC2145/2020|EPI ISL 521915|B.1|Australia|2020-06-20	0.0003703206	Oceania
Oceania|hCoV-19/Australia/QLDID940/2020|EPI ISL 444794|B.1|Australia|2020-03-26	Oceania|hCoV-19/Australia/VIC2145/2020|EPI ISL 521915|B.1|Australia|2020-06-20	0.0002692826	Oceania
Oceania|hCoV-19/New Zealand/20VR1779/2020|EPI ISL 456248|B.1|New Zealand|2020-03-26	Oceania|hCoV-19/Australia/VIC2145/2020|EPI ISL 521915|B.1|Australia|2020-06-20	0.0003366171	Oceania
Oceania|hCoV-19/Australia/VIC1995/2020|EPI ISL 521901|B.1.370|Australia|2020-03-26	Oceania|hCoV-19/Australia/VIC2145/2020|EPI ISL 521915|B.1|Australia|2020-06-20	0.0003029492	Oceania
Oceania|hCoV-19/Australia/SAP221/2020|EPI ISL 468026|B.1.1|Australia|2020-03-26	Oceania|hCoV-19/Australia/VIC2145/2020|EPI ISL 521915|B.1|Australia|2020-06-20	0.0004376746	Oceania
Oceania|hCoV-19/Australia/NSW220/2020|EPI ISL 451486|B|Australia|2020-03-26	Oceania|hCoV-19/Australia/VIC2145/2020|EPI ISL 521915|B.1|Australia|2020-06-20	0.0006138301	Oceania
Oceania|hCoV-19/Australia/SAP310/2020|EPI ISL 483093|B|Australia|2020-03-27	Oceania|hCoV-19/Australia/VIC2145/2020|EPI ISL 521915|B.1|Australia|2020-06-20	0.0005724271	Oceania
Oceania|hCoV-19/Australia/VIC668/2020|EPI ISL 426964|B|Australia|2020-03-27	Oceania|hCoV-19/Australia/VIC2145/2020|EPI ISL 521915|B.1|Australia|2020-06-20	0.0006061117	Oceania
Oceania|hCoV-19/Australia/VIC667/2020|EPI ISL 426963|B.3|Australia|2020-03-27	Oceania|hCoV-19/Australia/VIC2145/2020|EPI ISL 521915|B.1|Australia|2020-06-20	0.0005387156	Oceania
Oceania|hCoV-19/Australia/SAP327/2020|EPI ISL 483105|B.1|Australia|2020-03-27	Oceania|hCoV-19/Australia/VIC2145/2020|EPI ISL 521915|B.1|Australia|2020-06-20	0.0003367288	Oceania
Oceania|hCoV-19/Australia/SAP056/2020|EPI ISL 451095|B.1|Australia|2020-03-27	Oceania|hCoV-19/Australia/VIC2145/2020|EPI ISL 521915|B.1|Australia|2020-06-20	0.0002692702	Oceania
Oceania|hCoV-19/Australia/SAP331/2020|EPI ISL 483109|B.1.370|Australia|2020-03-27	Oceania|hCoV-19/Australia/VIC2145/2020|EPI ISL 521915|B.1|Australia|2020-06-20	0.0003366016	Oceania
Oceania|hCoV-19/Australia/SAP309/2020|EPI ISL 483092|B|Australia|2020-03-27	Oceania|hCoV-19/Australia/VIC2145/2020|EPI ISL 521915|B.1|Australia|2020-06-20	0.0006061117	Oceania
Oceania|hCoV-19/New Zealand/20VR1624/2020|EPI ISL 456234|B.1|New Zealand|2020-03-27	Oceania|hCoV-19/Australia/VIC2145/2020|EPI ISL 521915|B.1|Australia|2020-06-20	0.0003703142	Oceania
Oceania|hCoV-19/Australia/VIC677/2020|EPI ISL 426972|B.1|Australia|2020-03-27	Oceania|hCoV-19/Australia/VIC2145/2020|EPI ISL 521915|B.1|Australia|2020-06-20	0.0002692826	Oceania
Oceania|hCoV-19/Australia/SAP058/2020|EPI ISL 451097|B.1|Australia|2020-03-27	Oceania|hCoV-19/Australia/VIC2145/2020|EPI ISL 521915|B.1|Australia|2020-06-20	0.0002356175	Oceania
Oceania|hCoV-19/Australia/VIC665/2020|EPI ISL 426961|B.1|Australia|2020-03-27	Oceania|hCoV-19/Australia/VIC2145/2020|EPI ISL 521915|B.1|Australia|2020-06-20	0.0002356066	Oceania
Oceania|hCoV-19/Australia/VIC606/2020|EPI ISL 426861|B.1.255|Australia|2020-03-27	Oceania|hCoV-19/Australia/VIC2145/2020|EPI ISL 521915|B.1|Australia|2020-06-20	0.0002692702	Oceania
Oceania|hCoV-19/New Zealand/20VR2581/2020|EPI ISL 548127|B.1.3|New Zealand|2020-03-27	Oceania|hCoV-19/Australia/VIC2145/2020|EPI ISL 521915|B.1|Australia|2020-06-20	0.0003367003	Oceania
Oceania|hCoV-19/Australia/NSW305/2020|EPI ISL 451569|B.1|Australia|2020-03-27	Oceania|hCoV-19/Australia/VIC2145/2020|EPI ISL 521915|B.1|Australia|2020-06-20	0.0002386097	Oceania
Oceania|hCoV-19/Australia/NSW261/2020|EPI ISL 451526|B.1.1|Australia|2020-03-27	Oceania|hCoV-19/Australia/VIC2145/2020|EPI ISL 521915|B.1|Australia|2020-06-20	0.0004091498	Oceania
Oceania|hCoV-19/Australia/NSW233/2020|EPI ISL 451499|B.1.5|Australia|2020-03-27	Oceania|hCoV-19/Australia/VIC2145/2020|EPI ISL 521915|B.1|Australia|2020-06-20	0.0004091498	Oceania
Oceania|hCoV-19/Australia/NSW278/2020|EPI ISL 451542|B.1.1|Australia|2020-03-27	Oceania|hCoV-19/Australia/VIC2145/2020|EPI ISL 521915|B.1|Australia|2020-06-20	0.0003750462	Oceania
Oceania|hCoV-19/Australia/NSW234/2020|EPI ISL 451500|B.1.5|Australia|2020-03-27	Oceania|hCoV-19/Australia/VIC2145/2020|EPI ISL 521915|B.1|Australia|2020-06-20	0.0002727152	Oceania
Oceania|hCoV-19/Australia/SAP061/2020|EPI ISL 451100|B.1|Australia|2020-03-28	Oceania|hCoV-19/Australia/VIC2145/2020|EPI ISL 521915|B.1|Australia|2020-06-20	0.0003029491	Oceania
Oceania|hCoV-19/Australia/SAP334/2020|EPI ISL 483111|B.1.5|Australia|2020-03-28	Oceania|hCoV-19/Australia/VIC2145/2020|EPI ISL 521915|B.1|Australia|2020-06-20	0.0003703142	Oceania
Oceania|hCoV-19/New Zealand/20VR1839/2020|EPI ISL 456280|B.31|New Zealand|2020-03-28	Oceania|hCoV-19/Australia/VIC2145/2020|EPI ISL 521915|B.1|Australia|2020-06-20	0.0007072271	Oceania
Oceania|hCoV-19/Australia/VIC808/2020|EPI ISL 427082|B.31|Australia|2020-03-28	Oceania|hCoV-19/Australia/VIC2145/2020|EPI ISL 521915|B.1|Australia|2020-06-20	0.0007746139	Oceania
Oceania|hCoV-19/Australia/VIC652/2020|EPI ISL 426948|B.1.5|Australia|2020-03-28	Oceania|hCoV-19/Australia/VIC2145/2020|EPI ISL 521915|B.1|Australia|2020-06-20	0.0002692826	Oceania
Oceania|hCoV-19/Australia/SAP062/2020|EPI ISL 451101|B.1|Australia|2020-03-28	Oceania|hCoV-19/Australia/VIC2145/2020|EPI ISL 521915|B.1|Australia|2020-06-20	0.0002356175	Oceania
Oceania|hCoV-19/Australia/VIC685/2020|EPI ISL 426980|B.40|Australia|2020-03-28	Oceania|hCoV-19/Australia/VIC2145/2020|EPI ISL 521915|B.1|Australia|2020-06-20	0.0007409068	Oceania
Oceania|hCoV-19/Australia/VIC-CBA3/2020|EPI ISL 420877|B.1.1|Australia|2020-03-28	Oceania|hCoV-19/Australia/VIC2145/2020|EPI ISL 521915|B.1|Australia|2020-06-20	0.0004713515	Oceania
Oceania|hCoV-19/Australia/VIC644/2020|EPI ISL 426940|B.1|Australia|2020-03-28	Oceania|hCoV-19/Australia/VIC2145/2020|EPI ISL 521915|B.1|Australia|2020-06-20	0.0003366327	Oceania
Oceania|hCoV-19/Australia/NSW322/2020|EPI ISL 451584|B.1|Australia|2020-03-28	Oceania|hCoV-19/Australia/VIC2145/2020|EPI ISL 521915|B.1|Australia|2020-06-20	0.0002386097	Oceania
Oceania|hCoV-19/Australia/NSW511/2020|EPI ISL 455051|B.1.5|Australia|2020-03-28	Oceania|hCoV-19/Australia/VIC2145/2020|EPI ISL 521915|B.1|Australia|2020-06-20	0.0002727152	Oceania
Oceania|hCoV-19/Australia/NSW538/2020|EPI ISL 455077|B.1|Australia|2020-03-28	Oceania|hCoV-19/Australia/VIC2145/2020|EPI ISL 521915|B.1|Australia|2020-06-20	0.0002386097	Oceania
Oceania|hCoV-19/Australia/NSW225/2020|EPI ISL 451491|B.1.1.296|Australia|2020-03-28	Oceania|hCoV-19/Australia/VIC2145/2020|EPI ISL 521915|B.1|Australia|2020-06-20	0.0005115170	Oceania
Oceania|hCoV-19/Australia/NSW247/2020|EPI ISL 451512|B.1.5|Australia|2020-03-28	Oceania|hCoV-19/Australia/VIC2145/2020|EPI ISL 521915|B.1|Australia|2020-06-20	0.0003068199	Oceania
Oceania|hCoV-19/Australia/NSW266/2020|EPI ISL 451531|B.40|Australia|2020-03-28	Oceania|hCoV-19/Australia/VIC2145/2020|EPI ISL 521915|B.1|Australia|2020-06-20	0.0006138588	Oceania
Oceania|hCoV-19/Australia/NSW227/2020|EPI ISL 451493|B.1|Australia|2020-03-28	Oceania|hCoV-19/Australia/VIC2145/2020|EPI ISL 521915|B.1|Australia|2020-06-20	0.0003409082	Oceania
Oceania|hCoV-19/Australia/NSW279/2020|EPI ISL 451543|B.1|Australia|2020-03-28	Oceania|hCoV-19/Australia/VIC2145/2020|EPI ISL 521915|B.1|Australia|2020-06-20	0.0002045183	Oceania
Oceania|hCoV-19/Australia/NSW229/2020|EPI ISL 451495|B.4|Australia|2020-03-28	Oceania|hCoV-19/Australia/VIC2145/2020|EPI ISL 521915|B.1|Australia|2020-06-20	0.0007162214	Oceania
Oceania|hCoV-19/Australia/VIC639/2020|EPI ISL 426935|B.1|Australia|2020-03-29	Oceania|hCoV-19/Australia/VIC2145/2020|EPI ISL 521915|B.1|Australia|2020-06-20	0.0003029439	Oceania
Oceania|hCoV-19/Australia/SAP067/2020|EPI ISL 451105|B.1.275|Australia|2020-03-29	Oceania|hCoV-19/Australia/VIC2145/2020|EPI ISL 521915|B.1|Australia|2020-06-20	0.0003029352	Oceania
Oceania|hCoV-19/Australia/VIC682/2020|EPI ISL 426977|B.1.5|Australia|2020-03-29	Oceania|hCoV-19/Australia/VIC2145/2020|EPI ISL 521915|B.1|Australia|2020-06-20	0.0002692826	Oceania
Oceania|hCoV-19/Australia/VIC712/2020|EPI ISL 426999|B.1|Australia|2020-03-29	Oceania|hCoV-19/Australia/VIC2145/2020|EPI ISL 521915|B.1|Australia|2020-06-20	0.0002019443	Oceania
Oceania|hCoV-19/Australia/VIC710/2020|EPI ISL 426997|B.52|Australia|2020-03-29	Oceania|hCoV-19/Australia/VIC2145/2020|EPI ISL 521915|B.1|Australia|2020-06-20	0.0005387391	Oceania
Oceania|hCoV-19/Australia/SAP065/2020|EPI ISL 451103|B.1|Australia|2020-03-29	Oceania|hCoV-19/Australia/VIC2145/2020|EPI ISL 521915|B.1|Australia|2020-06-20	0.0002692702	Oceania
Oceania|hCoV-19/Australia/SAP204/2020|EPI ISL 468013|B.1.1|Australia|2020-03-29	Oceania|hCoV-19/Australia/VIC2145/2020|EPI ISL 521915|B.1|Australia|2020-06-20	0.0003703622	Oceania
Oceania|hCoV-19/Australia/VIC638/2020|EPI ISL 426934|B.1.1|Australia|2020-03-29	Oceania|hCoV-19/Australia/VIC2145/2020|EPI ISL 521915|B.1|Australia|2020-06-20	0.0003703248	Oceania
Oceania|hCoV-19/Australia/NSW249/2020|EPI ISL 451514|B.1.1|Australia|2020-03-29	Oceania|hCoV-19/Australia/VIC2145/2020|EPI ISL 521915|B.1|Australia|2020-06-20	0.0004091498	Oceania
Oceania|hCoV-19/Australia/NSW555/2020|EPI ISL 455094|B.1.5|Australia|2020-03-29	Oceania|hCoV-19/Australia/VIC2145/2020|EPI ISL 521915|B.1|Australia|2020-06-20	0.0003750286	Oceania
Oceania|hCoV-19/Australia/NSW342/2020|EPI ISL 451604|B.1.178|Australia|2020-03-29	Oceania|hCoV-19/Australia/VIC2145/2020|EPI ISL 521915|B.1|Australia|2020-06-20	0.0003750243	Oceania
Oceania|hCoV-19/Australia/NSW224/2020|EPI ISL 451490|B.1.255|Australia|2020-03-29	Oceania|hCoV-19/Australia/VIC2145/2020|EPI ISL 521915|B.1|Australia|2020-06-20	0.0003408922	Oceania
Oceania|hCoV-19/Australia/NSW311/2020|EPI ISL 451575|B.1|Australia|2020-03-29	Oceania|hCoV-19/Australia/VIC2145/2020|EPI ISL 521915|B.1|Australia|2020-06-20	0.0002386097	Oceania
Oceania|hCoV-19/Australia/NSW246/2020|EPI ISL 451511|B.6|Australia|2020-03-29	Oceania|hCoV-19/Australia/VIC2145/2020|EPI ISL 521915|B.1|Australia|2020-06-20	0.0006820737	Oceania
Oceania|hCoV-19/Australia/WA111/2020|EPI ISL 512764|B.1|Australia|2020-03-29	Oceania|hCoV-19/Australia/VIC2145/2020|EPI ISL 521915|B.1|Australia|2020-06-20	0.0002045323	Oceania
Oceania|hCoV-19/New Zealand/20VR1837/2020|EPI ISL 456278|B.1|New Zealand|2020-03-29	Oceania|hCoV-19/Australia/VIC2145/2020|EPI ISL 521915|B.1|Australia|2020-06-20	0.0002693051	Oceania
Oceania|hCoV-19/Australia/VIC744/2020|EPI ISL 427022|B.1.1.8|Australia|2020-03-29	Oceania|hCoV-19/Australia/VIC2145/2020|EPI ISL 521915|B.1|Australia|2020-06-20	0.0004378367	Oceania
Oceania|hCoV-19/Australia/TAS226/2020|EPI ISL 522655|B.1|Australia|2020-03-29	Oceania|hCoV-19/Australia/VIC2145/2020|EPI ISL 521915|B.1|Australia|2020-06-20	0.0002358527	Oceania
Oceania|hCoV-19/Australia/VIC731/2020|EPI ISL 427010|B.1.1|Australia|2020-03-30	Oceania|hCoV-19/Australia/VIC2145/2020|EPI ISL 521915|B.1|Australia|2020-06-20	0.0004376746	Oceania
Oceania|hCoV-19/Australia/VIC779/2020|EPI ISL 427054|B.52|Australia|2020-03-30	Oceania|hCoV-19/Australia/VIC2145/2020|EPI ISL 521915|B.1|Australia|2020-06-20	0.0006735104	Oceania
Oceania|hCoV-19/Australia/SAP070/2020|EPI ISL 451108|B.1|Australia|2020-03-30	Oceania|hCoV-19/Australia/VIC2145/2020|EPI ISL 521915|B.1|Australia|2020-06-20	0.0003029492	Oceania
Oceania|hCoV-19/Australia/VIC752/2020|EPI ISL 427029|B.4|Australia|2020-03-30	Oceania|hCoV-19/Australia/VIC2145/2020|EPI ISL 521915|B.1|Australia|2020-06-20	0.0007072472	Oceania
Oceania|hCoV-19/Australia/SAP451/2020|EPI ISL 508141|B.1|Australia|2020-03-30	Oceania|hCoV-19/Australia/VIC2145/2020|EPI ISL 521915|B.1|Australia|2020-06-20	0.0005386846	Oceania
Oceania|hCoV-19/Australia/SAP206/2020|EPI ISL 468036|B.1.201|Australia|2020-03-30	Oceania|hCoV-19/Australia/VIC2145/2020|EPI ISL 521915|B.1|Australia|2020-06-20	0.0003366326	Oceania
Oceania|hCoV-19/Australia/NSW562/2020|EPI ISL 478674|B.1|Australia|2020-03-30	Oceania|hCoV-19/Australia/VIC2145/2020|EPI ISL 521915|B.1|Australia|2020-06-20	0.0002045183	Oceania
Oceania|hCoV-19/Australia/NSW303/2020|EPI ISL 451567|B.1.1|Australia|2020-03-30	Oceania|hCoV-19/Australia/VIC2145/2020|EPI ISL 521915|B.1|Australia|2020-06-20	0.0004091498	Oceania
Oceania|hCoV-19/Australia/NSW243/2020|EPI ISL 451509|B.3|Australia|2020-03-30	Oceania|hCoV-19/Australia/VIC2145/2020|EPI ISL 521915|B.1|Australia|2020-06-20	0.0005114751	Oceania
Oceania|hCoV-19/Australia/NSW292/2020|EPI ISL 451556|B.1.5|Australia|2020-03-30	Oceania|hCoV-19/Australia/VIC2145/2020|EPI ISL 521915|B.1|Australia|2020-06-20	0.0002727152	Oceania
Oceania|hCoV-19/Australia/NSW268/2020|EPI ISL 451533|B.1|Australia|2020-03-30	Oceania|hCoV-19/Australia/VIC2145/2020|EPI ISL 521915|B.1|Australia|2020-06-20	0.0002386898	Oceania
Oceania|hCoV-19/Australia/WA86/2020|EPI ISL 512739|B.1.1|Australia|2020-03-30	Oceania|hCoV-19/Australia/VIC2145/2020|EPI ISL 521915|B.1|Australia|2020-06-20	0.0005115429	Oceania
Oceania|hCoV-19/New Zealand/20VR1856/2020|EPI ISL 456284|B.31|New Zealand|2020-03-30	Oceania|hCoV-19/Australia/VIC2145/2020|EPI ISL 521915|B.1|Australia|2020-06-20	0.0006735272	Oceania
Oceania|hCoV-19/Australia/NSW581/2020|EPI ISL 478693|B.1|Australia|2020-03-30	Oceania|hCoV-19/Australia/VIC2145/2020|EPI ISL 521915|B.1|Australia|2020-06-20	0.0002386259	Oceania
Oceania|hCoV-19/Australia/VIC931/2020|EPI ISL 427159|B.1.1.1|Australia|2020-03-30	Oceania|hCoV-19/Australia/VIC2145/2020|EPI ISL 521915|B.1|Australia|2020-06-20	0.0004713868	Oceania
Oceania|hCoV-19/Australia/VIC780/2020|EPI ISL 427055|B.1.1|Australia|2020-03-30	Oceania|hCoV-19/Australia/VIC2145/2020|EPI ISL 521915|B.1|Australia|2020-06-20	0.0004041673	Oceania
Oceania|hCoV-19/New Zealand/20VR1862/2020|EPI ISL 456288|B.1|New Zealand|2020-03-30	Oceania|hCoV-19/Australia/VIC2145/2020|EPI ISL 521915|B.1|Australia|2020-06-20	0.0003030818	Oceania
Oceania|hCoV-19/Australia/VIC753/2020|EPI ISL 427030|B.31|Australia|2020-03-30	Oceania|hCoV-19/Australia/VIC2145/2020|EPI ISL 521915|B.1|Australia|2020-06-20	0.0007077902	Oceania
Oceania|hCoV-19/Australia/SAP285/2020|EPI ISL 468035|B.1.1|Australia|2020-03-31	Oceania|hCoV-19/Australia/VIC2145/2020|EPI ISL 521915|B.1|Australia|2020-06-20	0.0004376746	Oceania
Oceania|hCoV-19/Australia/SAP268/2020|EPI ISL 468043|B.3|Australia|2020-03-31	Oceania|hCoV-19/Australia/VIC2145/2020|EPI ISL 521915|B.1|Australia|2020-06-20	0.0005050210	Oceania
Oceania|hCoV-19/Australia/QLD963/2020|EPI ISL 530226|B.1|Australia|2020-03-31	Oceania|hCoV-19/Australia/VIC2145/2020|EPI ISL 521915|B.1|Australia|2020-06-20	0.0004713380	Oceania
Oceania|hCoV-19/Australia/WA12/2020|EPI ISL 470830|B.1.5|Australia|2020-03-31	Oceania|hCoV-19/Australia/VIC2145/2020|EPI ISL 521915|B.1|Australia|2020-06-20	0.0002692826	Oceania
Oceania|hCoV-19/Australia/SAP073/2020|EPI ISL 451110|B.1|Australia|2020-03-31	Oceania|hCoV-19/Australia/VIC2145/2020|EPI ISL 521915|B.1|Australia|2020-06-20	0.0002692702	Oceania
Oceania|hCoV-19/Australia/SAP087/2020|EPI ISL 451122|B.1|Australia|2020-03-31	Oceania|hCoV-19/Australia/VIC2145/2020|EPI ISL 521915|B.1|Australia|2020-06-20	0.0004713598	Oceania
Oceania|hCoV-19/Australia/VIC990/2020|EPI ISL 430556|B.1|Australia|2020-03-31	Oceania|hCoV-19/Australia/VIC2145/2020|EPI ISL 521915|B.1|Australia|2020-06-20	0.0002356066	Oceania
Oceania|hCoV-19/Australia/SAP072/2020|EPI ISL 451109|B.1|Australia|2020-03-31	Oceania|hCoV-19/Australia/VIC2145/2020|EPI ISL 521915|B.1|Australia|2020-06-20	0.0002356066	Oceania
Oceania|hCoV-19/Australia/NSW293/2020|EPI ISL 451557|A|Australia|2020-03-31	Oceania|hCoV-19/Australia/VIC2145/2020|EPI ISL 521915|B.1|Australia|2020-06-20	0.0005797061	Oceania
Oceania|hCoV-19/Australia/NSW561/2020|EPI ISL 478673|B.1.1|Australia|2020-03-31	Oceania|hCoV-19/Australia/VIC2145/2020|EPI ISL 521915|B.1|Australia|2020-06-20	0.0004091617	Oceania
Oceania|hCoV-19/Australia/NSW542/2020|EPI ISL 455081|B.1|Australia|2020-03-31	Oceania|hCoV-19/Australia/VIC2145/2020|EPI ISL 521915|B.1|Australia|2020-06-20	0.0002386166	Oceania
Oceania|hCoV-19/Australia/NSW273/2020|EPI ISL 451538|B.1|Australia|2020-03-31	Oceania|hCoV-19/Australia/VIC2145/2020|EPI ISL 521915|B.1|Australia|2020-06-20	0.0002386097	Oceania
Oceania|hCoV-19/Australia/NSW289/2020|EPI ISL 451553|B.1.5|Australia|2020-03-31	Oceania|hCoV-19/Australia/VIC2145/2020|EPI ISL 521915|B.1|Australia|2020-06-20	0.0003409082	Oceania
Oceania|hCoV-19/Australia/NSW588/2020|EPI ISL 478700|B.1|Australia|2020-03-31	Oceania|hCoV-19/Australia/VIC2145/2020|EPI ISL 521915|B.1|Australia|2020-06-20	0.0002386097	Oceania
Oceania|hCoV-19/Australia/NSW496/2020|EPI ISL 455036|B.1.5|Australia|2020-03-31	Oceania|hCoV-19/Australia/VIC2145/2020|EPI ISL 521915|B.1|Australia|2020-06-20	0.0002727152	Oceania
Oceania|hCoV-19/Australia/NSW337/2020|EPI ISL 451599|B.4|Australia|2020-03-31	Oceania|hCoV-19/Australia/VIC2145/2020|EPI ISL 521915|B.1|Australia|2020-06-20	0.0005797061	Oceania
Oceania|hCoV-19/Australia/NSW329/2020|EPI ISL 451591|B.1.1|Australia|2020-03-31	Oceania|hCoV-19/Australia/VIC2145/2020|EPI ISL 521915|B.1|Australia|2020-06-20	0.0004091498	Oceania
Oceania|hCoV-19/Australia/NSW314/2020|EPI ISL 451577|B.1.5|Australia|2020-03-31	Oceania|hCoV-19/Australia/VIC2145/2020|EPI ISL 521915|B.1|Australia|2020-06-20	0.0003068110	Oceania
Oceania|hCoV-19/New Zealand/20VR2004/2020|EPI ISL 456330|B.1.8|New Zealand|2020-04-01	Oceania|hCoV-19/Australia/VIC2145/2020|EPI ISL 521915|B.1|Australia|2020-06-20	0.0003366364	Oceania
Oceania|hCoV-19/Australia/VPRL007/2020|EPI ISL 455599|B.1|Australia|2020-04-01	Oceania|hCoV-19/Australia/VIC2145/2020|EPI ISL 521915|B.1|Australia|2020-06-20	0.0002356066	Oceania
Oceania|hCoV-19/Australia/QLD978/2020|EPI ISL 530229|B|Australia|2020-04-01	Oceania|hCoV-19/Australia/VIC2145/2020|EPI ISL 521915|B.1|Australia|2020-06-20	0.0004376859	Oceania
Oceania|hCoV-19/Australia/QLD968/2020|EPI ISL 530228|B.1|Australia|2020-04-01	Oceania|hCoV-19/Australia/VIC2145/2020|EPI ISL 521915|B.1|Australia|2020-06-20	0.0002019443	Oceania
Oceania|hCoV-19/Australia/QLD979/2020|EPI ISL 530227|B.1.5|Australia|2020-04-01	Oceania|hCoV-19/Australia/VIC2145/2020|EPI ISL 521915|B.1|Australia|2020-06-20	0.0003366364	Oceania
Oceania|hCoV-19/Australia/SAP091/2020|EPI ISL 451126|B.1|Australia|2020-04-01	Oceania|hCoV-19/Australia/VIC2145/2020|EPI ISL 521915|B.1|Australia|2020-06-20	0.0003029352	Oceania
Oceania|hCoV-19/Australia/SAP090/2020|EPI ISL 451125|B.1|Australia|2020-04-01	Oceania|hCoV-19/Australia/VIC2145/2020|EPI ISL 521915|B.1|Australia|2020-06-20	0.0005050621	Oceania
Oceania|hCoV-19/Australia/NSW589/2020|EPI ISL 478701|B.1|Australia|2020-04-01	Oceania|hCoV-19/Australia/VIC2145/2020|EPI ISL 521915|B.1|Australia|2020-06-20	0.0002386097	Oceania
Oceania|hCoV-19/Australia/NSW341/2020|EPI ISL 451603|B.1.8|Australia|2020-04-01	Oceania|hCoV-19/Australia/VIC2145/2020|EPI ISL 521915|B.1|Australia|2020-06-20	0.0004091498	Oceania
Oceania|hCoV-19/Australia/NSW306/2020|EPI ISL 451570|B.1.5|Australia|2020-04-01	Oceania|hCoV-19/Australia/VIC2145/2020|EPI ISL 521915|B.1|Australia|2020-06-20	0.0002727152	Oceania
Oceania|hCoV-19/Australia/NSW319/2020|EPI ISL 451582|B.1|Australia|2020-04-01	Oceania|hCoV-19/Australia/VIC2145/2020|EPI ISL 521915|B.1|Australia|2020-06-20	0.0003068253	Oceania
Oceania|hCoV-19/New Zealand/20VR2000/2020|EPI ISL 456327|B.3|New Zealand|2020-04-01	Oceania|hCoV-19/Australia/VIC2145/2020|EPI ISL 521915|B.1|Australia|2020-06-20	0.0006061972	Oceania
Oceania|hCoV-19/New Zealand/20VR2006/2020|EPI ISL 456331|B.1.8|New Zealand|2020-04-01	Oceania|hCoV-19/Australia/VIC2145/2020|EPI ISL 521915|B.1|Australia|2020-06-20	0.0003366818	Oceania
Oceania|hCoV-19/Australia/VIC1011/2020|EPI ISL 430547|B.1.5|Australia|2020-04-01	Oceania|hCoV-19/Australia/VIC2145/2020|EPI ISL 521915|B.1|Australia|2020-06-20	0.0003366721	Oceania
Oceania|hCoV-19/Australia/SAP088/2020|EPI ISL 451123|B.1|Australia|2020-04-01	Oceania|hCoV-19/Australia/VIC2145/2020|EPI ISL 521915|B.1|Australia|2020-06-20	0.0003032554	Oceania
Oceania|hCoV-19/Australia/VIC798/2020|EPI ISL 427072|B.1.5|Australia|2020-04-01	Oceania|hCoV-19/Australia/VIC2145/2020|EPI ISL 521915|B.1|Australia|2020-06-20	0.0003713470	Oceania
Oceania|hCoV-19/Australia/VIC799/2020|EPI ISL 427073|B.1|Australia|2020-04-01	Oceania|hCoV-19/Australia/VIC2145/2020|EPI ISL 521915|B.1|Australia|2020-06-20	0.0003036646	Oceania
Oceania|hCoV-19/Australia/VIC1013/2020|EPI ISL 430553|B.1.5|Australia|2020-04-01	Oceania|hCoV-19/Australia/VIC2145/2020|EPI ISL 521915|B.1|Australia|2020-06-20	0.0003373990	Oceania
Oceania|hCoV-19/Australia/VIC1015/2020|EPI ISL 430559|B.1|Australia|2020-04-01	Oceania|hCoV-19/Australia/VIC2145/2020|EPI ISL 521915|B.1|Australia|2020-06-20	0.0003037773	Oceania
Oceania|hCoV-19/Australia/VIC1224/2020|EPI ISL 430522|B.1.5|Australia|2020-04-01	Oceania|hCoV-19/Australia/VIC2145/2020|EPI ISL 521915|B.1|Australia|2020-06-20	0.0002704294	Oceania
Oceania|hCoV-19/Australia/VIC1018/2020|EPI ISL 430490|B.1|Australia|2020-04-01	Oceania|hCoV-19/Australia/VIC2145/2020|EPI ISL 521915|B.1|Australia|2020-06-20	0.0003718979	Oceania
Oceania|hCoV-19/Australia/VIC1222/2020|EPI ISL 430519|B.1.5|Australia|2020-04-01	Oceania|hCoV-19/Australia/VIC2145/2020|EPI ISL 521915|B.1|Australia|2020-06-20	0.0002704842	Oceania
Oceania|hCoV-19/Australia/VIC1214/2020|EPI ISL 430505|B.1.5|Australia|2020-04-01	Oceania|hCoV-19/Australia/VIC2145/2020|EPI ISL 521915|B.1|Australia|2020-06-20	0.0003043731	Oceania
Oceania|hCoV-19/Australia/VIC1208/2020|EPI ISL 430498|B.1.5|Australia|2020-04-01	Oceania|hCoV-19/Australia/VIC2145/2020|EPI ISL 521915|B.1|Australia|2020-06-20	0.0003720330	Oceania
Oceania|hCoV-19/Australia/VIC1211/2020|EPI ISL 430501|B.1|Australia|2020-04-01	Oceania|hCoV-19/Australia/VIC2145/2020|EPI ISL 521915|B.1|Australia|2020-06-20	0.0002710030	Oceania
Oceania|hCoV-19/Australia/VIC1012/2020|EPI ISL 430548|B.1.1|Australia|2020-04-01	Oceania|hCoV-19/Australia/VIC2145/2020|EPI ISL 521915|B.1|Australia|2020-06-20	0.0004069144	Oceania
Oceania|hCoV-19/Australia/VIC1219/2020|EPI ISL 430516|B.1.22|Australia|2020-04-01	Oceania|hCoV-19/Australia/VIC2145/2020|EPI ISL 521915|B.1|Australia|2020-06-20	0.0003753987	Oceania
Oceania|hCoV-19/Australia/VIC1212/2020|EPI ISL 430502|B.1|Australia|2020-04-01	Oceania|hCoV-19/Australia/VIC2145/2020|EPI ISL 521915|B.1|Australia|2020-06-20	0.0004099411	Oceania
Oceania|hCoV-19/Australia/VIC1209/2020|EPI ISL 430499|B.1.1|Australia|2020-04-01	Oceania|hCoV-19/Australia/VIC2145/2020|EPI ISL 521915|B.1|Australia|2020-06-20	0.0005470437	Oceania
Oceania|hCoV-19/Australia/SAP089/2020|EPI ISL 451124|B.1|Australia|2020-04-01	Oceania|hCoV-19/Australia/VIC2145/2020|EPI ISL 521915|B.1|Australia|2020-06-20	0.0002399344	Oceania
Oceania|hCoV-19/Australia/VIC1014/2020|EPI ISL 430555|B.1.5|Australia|2020-04-01	Oceania|hCoV-19/Australia/VIC2145/2020|EPI ISL 521915|B.1|Australia|2020-06-20	0.0003445115	Oceania
Oceania|hCoV-19/Australia/VIC1218/2020|EPI ISL 430515|B.1.5|Australia|2020-04-01	Oceania|hCoV-19/Australia/VIC2145/2020|EPI ISL 521915|B.1|Australia|2020-06-20	0.0002752859	Oceania
Oceania|hCoV-19/Australia/SAP092/2020|EPI ISL 451127|B.1|Australia|2020-04-01	Oceania|hCoV-19/Australia/VIC2145/2020|EPI ISL 521915|B.1|Australia|2020-06-20	0.0003126532	Oceania
Oceania|hCoV-19/Australia/VPRL009/2020|EPI ISL 455601|B.1|Australia|2020-04-01	Oceania|hCoV-19/Australia/VIC2145/2020|EPI ISL 521915|B.1|Australia|2020-06-20	0.0002783567	Oceania
Oceania|hCoV-19/Australia/VIC1213/2020|EPI ISL 430503|B.1|Australia|2020-04-01	Oceania|hCoV-19/Australia/VIC2145/2020|EPI ISL 521915|B.1|Australia|2020-06-20	0.0003822345	Oceania
Oceania|hCoV-19/Australia/VIC1215/2020|EPI ISL 430508|B.1|Australia|2020-04-01	Oceania|hCoV-19/Australia/VIC2145/2020|EPI ISL 521915|B.1|Australia|2020-06-20	0.0002444013	Oceania
Oceania|hCoV-19/Australia/VIC1010/2020|EPI ISL 430560|B.1|Australia|2020-04-01	Oceania|hCoV-19/Australia/VIC2145/2020|EPI ISL 521915|B.1|Australia|2020-06-20	0.0002453387	Oceania
Oceania|hCoV-19/New Zealand/20VR1995/2020|EPI ISL 456325|B|New Zealand|2020-04-01	Oceania|hCoV-19/Australia/VIC2145/2020|EPI ISL 521915|B.1|Australia|2020-06-20	0.0004588505	Oceania
Oceania|hCoV-19/New Zealand/20VR2022/2020|EPI ISL 456337|B.1|New Zealand|2020-04-01	Oceania|hCoV-19/Australia/VIC2145/2020|EPI ISL 521915|B.1|Australia|2020-06-20	0.0002832680	Oceania
Oceania|hCoV-19/Australia/QLD973/2020|EPI ISL 530231|B.1.5|Australia|2020-04-02	Oceania|hCoV-19/Australia/VIC2145/2020|EPI ISL 521915|B.1|Australia|2020-06-20	0.0003703042	Oceania
Oceania|hCoV-19/Australia/QLD1015/2020|EPI ISL 530275|B.1|Australia|2020-04-02	Oceania|hCoV-19/Australia/VIC2145/2020|EPI ISL 521915|B.1|Australia|2020-06-20	0.0002019443	Oceania
Oceania|hCoV-19/Australia/VPRL005/2020|EPI ISL 455597|B.1|Australia|2020-04-02	Oceania|hCoV-19/Australia/VIC2145/2020|EPI ISL 521915|B.1|Australia|2020-06-20	0.0003029352	Oceania
Oceania|hCoV-19/Australia/NSW2431/2020|EPI ISL 527015|B.1.1|Australia|2020-04-02	Oceania|hCoV-19/Australia/VIC2145/2020|EPI ISL 521915|B.1|Australia|2020-06-20	0.0004039990	Oceania
Oceania|hCoV-19/Australia/VIC812/2020|EPI ISL 427085|B.4|Australia|2020-04-02	Oceania|hCoV-19/Australia/VIC2145/2020|EPI ISL 521915|B.1|Australia|2020-06-20	0.0006734928	Oceania
Oceania|hCoV-19/Australia/SAP019/2020|EPI ISL 468017|B.1|Australia|2020-04-02	Oceania|hCoV-19/Australia/VIC2145/2020|EPI ISL 521915|B.1|Australia|2020-06-20	0.0002692702	Oceania
Oceania|hCoV-19/New Zealand/20VR2095/2020|EPI ISL 548123|B.1.1.75|New Zealand|2020-04-02	Oceania|hCoV-19/Australia/VIC2145/2020|EPI ISL 521915|B.1|Australia|2020-06-20	0.0005051212	Oceania
Oceania|hCoV-19/Australia/NSW290/2020|EPI ISL 451554|B.1|Australia|2020-04-02	Oceania|hCoV-19/Australia/VIC2145/2020|EPI ISL 521915|B.1|Australia|2020-06-20	0.0004091570	Oceania
Oceania|hCoV-19/Australia/NSW270/2020|EPI ISL 451535|B.3|Australia|2020-04-02	Oceania|hCoV-19/Australia/VIC2145/2020|EPI ISL 521915|B.1|Australia|2020-06-20	0.0005455848	Oceania
Oceania|hCoV-19/Australia/NSW284/2020|EPI ISL 451548|B.1.5|Australia|2020-04-02	Oceania|hCoV-19/Australia/VIC2145/2020|EPI ISL 521915|B.1|Australia|2020-06-20	0.0002727152	Oceania
Oceania|hCoV-19/Australia/NSW349/2020|EPI ISL 451610|B.1.3|Australia|2020-04-02	Oceania|hCoV-19/Australia/VIC2145/2020|EPI ISL 521915|B.1|Australia|2020-06-20	0.0003068997	Oceania
Oceania|hCoV-19/Australia/NSW624/2020|EPI ISL 490033|B.1.1|Australia|2020-04-02	Oceania|hCoV-19/Australia/VIC2145/2020|EPI ISL 521915|B.1|Australia|2020-06-20	0.0003750462	Oceania
Oceania|hCoV-19/Australia/NSW277/2020|EPI ISL 451541|B.1.1|Australia|2020-04-02	Oceania|hCoV-19/Australia/VIC2145/2020|EPI ISL 521915|B.1|Australia|2020-06-20	0.0004091498	Oceania
Oceania|hCoV-19/New Zealand/20VR1910/2020|EPI ISL 456305|B.31|New Zealand|2020-04-02	Oceania|hCoV-19/Australia/VIC2145/2020|EPI ISL 521915|B.1|Australia|2020-06-20	0.0007072746	Oceania
Oceania|hCoV-19/New Zealand/20VR1887/2020|EPI ISL 456294|B.1|New Zealand|2020-04-02	Oceania|hCoV-19/Australia/VIC2145/2020|EPI ISL 521915|B.1|Australia|2020-06-20	0.0003366511	Oceania
Oceania|hCoV-19/Australia/SAP014/2020|EPI ISL 468019|B.1|Australia|2020-04-02	Oceania|hCoV-19/Australia/VIC2145/2020|EPI ISL 521915|B.1|Australia|2020-06-20	0.0002693064	Oceania
Oceania|hCoV-19/New Zealand/20VR1907/2020|EPI ISL 456303|B.1|New Zealand|2020-04-02	Oceania|hCoV-19/Australia/VIC2145/2020|EPI ISL 521915|B.1|Australia|2020-06-20	0.0003367418	Oceania
Oceania|hCoV-19/Australia/SAP018/2020|EPI ISL 467994|B.1|Australia|2020-04-02	Oceania|hCoV-19/Australia/VIC2145/2020|EPI ISL 521915|B.1|Australia|2020-06-20	0.0002696968	Oceania
Oceania|hCoV-19/Australia/VIC1025/2020|EPI ISL 430532|B.1.5|Australia|2020-04-02	Oceania|hCoV-19/Australia/VIC2145/2020|EPI ISL 521915|B.1|Australia|2020-06-20	0.0002694639	Oceania
Oceania|hCoV-19/Australia/SAP093/2020|EPI ISL 451128|B.1|Australia|2020-04-02	Oceania|hCoV-19/Australia/VIC2145/2020|EPI ISL 521915|B.1|Australia|2020-06-20	0.0003037427	Oceania
Oceania|hCoV-19/Australia/SAP017/2020|EPI ISL 468012|B.1|Australia|2020-04-02	Oceania|hCoV-19/Australia/VIC2145/2020|EPI ISL 521915|B.1|Australia|2020-06-20	0.0003049571	Oceania
Oceania|hCoV-19/Australia/VIC1232/2020|EPI ISL 563551|B.1.5|Australia|2020-04-02	Oceania|hCoV-19/Australia/VIC2145/2020|EPI ISL 521915|B.1|Australia|2020-06-20	0.0002706124	Oceania
Oceania|hCoV-19/Australia/SAP015/2020|EPI ISL 467990|B.1|Australia|2020-04-02	Oceania|hCoV-19/Australia/VIC2145/2020|EPI ISL 521915|B.1|Australia|2020-06-20	0.0002372833	Oceania
Oceania|hCoV-19/Australia/VIC1024/2020|EPI ISL 430531|B.1|Australia|2020-04-02	Oceania|hCoV-19/Australia/VIC2145/2020|EPI ISL 521915|B.1|Australia|2020-06-20	0.0002037680	Oceania
Oceania|hCoV-19/Australia/VIC814/2020|EPI ISL 427087|B.1.1|Australia|2020-04-02	Oceania|hCoV-19/Australia/VIC2145/2020|EPI ISL 521915|B.1|Australia|2020-06-20	0.0005114579	Oceania
Oceania|hCoV-19/Australia/VIC1234/2020|EPI ISL 430511|B.1.1|Australia|2020-04-02	Oceania|hCoV-19/Australia/VIC2145/2020|EPI ISL 521915|B.1|Australia|2020-06-20	0.0004432999	Oceania
Oceania|hCoV-19/Australia/VIC1231/2020|EPI ISL 561957|B.1|Australia|2020-04-02	Oceania|hCoV-19/Australia/VIC2145/2020|EPI ISL 521915|B.1|Australia|2020-06-20	0.0002045881	Oceania
Oceania|hCoV-19/Australia/ACT0073/2020|EPI ISL 498533|B.1.1|Australia|2020-04-02	Oceania|hCoV-19/Australia/VIC2145/2020|EPI ISL 521915|B.1|Australia|2020-06-20	0.0003439218	Oceania
Oceania|hCoV-19/Australia/TAS105/2020|EPI ISL 522571|B.1|Australia|2020-04-02	Oceania|hCoV-19/Australia/VIC2145/2020|EPI ISL 521915|B.1|Australia|2020-06-20	0.0002053440	Oceania
Oceania|hCoV-19/Australia/TAS173/2020|EPI ISL 522626|B.1.5|Australia|2020-04-02	Oceania|hCoV-19/Australia/VIC2145/2020|EPI ISL 521915|B.1|Australia|2020-06-20	0.0003468167	Oceania
Oceania|hCoV-19/Australia/VIC1881/2020|EPI ISL 480571|B.1.1|Australia|2020-04-02	Oceania|hCoV-19/Australia/VIC2145/2020|EPI ISL 521915|B.1|Australia|2020-06-20	0.0004165666	Oceania
Oceania|hCoV-19/Australia/VIC815/2020|EPI ISL 427088|B.1|Australia|2020-04-02	Oceania|hCoV-19/Australia/VIC2145/2020|EPI ISL 521915|B.1|Australia|2020-06-20	0.0004192488	Oceania
Oceania|hCoV-19/Australia/VIC813/2020|EPI ISL 427086|B.4|Australia|2020-04-02	Oceania|hCoV-19/Australia/VIC2145/2020|EPI ISL 521915|B.1|Australia|2020-06-20	0.0006683609	Oceania
Oceania|hCoV-19/Australia/VIC1046/2020|EPI ISL 430550|B.1|Australia|2020-04-03	Oceania|hCoV-19/Australia/VIC2145/2020|EPI ISL 521915|B.1|Australia|2020-06-20	0.0002356174	Oceania
Oceania|hCoV-19/Australia/VIC820/2020|EPI ISL 427092|B.1|Australia|2020-04-03	Oceania|hCoV-19/Australia/VIC2145/2020|EPI ISL 521915|B.1|Australia|2020-06-20	0.0003029352	Oceania
Oceania|hCoV-19/Australia/VIC828/2020|EPI ISL 427096|B.1.1|Australia|2020-04-03	Oceania|hCoV-19/Australia/VIC2145/2020|EPI ISL 521915|B.1|Australia|2020-06-20	0.0005387345	Oceania
Oceania|hCoV-19/New Zealand/20VR2096/2020|EPI ISL 548124|B.40|New Zealand|2020-04-03	Oceania|hCoV-19/Australia/VIC2145/2020|EPI ISL 521915|B.1|Australia|2020-06-20	0.0006061292	Oceania
Oceania|hCoV-19/Australia/SAP226/2020|EPI ISL 468024|B.1.1.1|Australia|2020-04-03	Oceania|hCoV-19/Australia/VIC2145/2020|EPI ISL 521915|B.1|Australia|2020-06-20	0.0005387500	Oceania
Oceania|hCoV-19/Australia/VIC1041/2020|EPI ISL 430536|B.1|Australia|2020-04-03	Oceania|hCoV-19/Australia/VIC2145/2020|EPI ISL 521915|B.1|Australia|2020-06-20	0.0002356066	Oceania
Oceania|hCoV-19/Australia/VIC824/2020|EPI ISL 427095|B.1|Australia|2020-04-03	Oceania|hCoV-19/Australia/VIC2145/2020|EPI ISL 521915|B.1|Australia|2020-06-20	0.0002692702	Oceania
Oceania|hCoV-19/Australia/SAP437/2020|EPI ISL 508128|B.1.1|Australia|2020-04-03	Oceania|hCoV-19/Australia/VIC2145/2020|EPI ISL 521915|B.1|Australia|2020-06-20	0.0005050443	Oceania
Oceania|hCoV-19/Australia/QLD967/2020|EPI ISL 530232|B.1|Australia|2020-04-03	Oceania|hCoV-19/Australia/VIC2145/2020|EPI ISL 521915|B.1|Australia|2020-06-20	0.0002019443	Oceania
Oceania|hCoV-19/Australia/NSW301/2020|EPI ISL 451565|B.4|Australia|2020-04-03	Oceania|hCoV-19/Australia/VIC2145/2020|EPI ISL 521915|B.1|Australia|2020-06-20	0.0006820816	Oceania
Oceania|hCoV-19/Australia/NSW287/2020|EPI ISL 451551|B.1.1|Australia|2020-04-03	Oceania|hCoV-19/Australia/VIC2145/2020|EPI ISL 521915|B.1|Australia|2020-06-20	0.0004091498	Oceania
Oceania|hCoV-19/Australia/NSW269/2020|EPI ISL 451534|B.1|Australia|2020-04-03	Oceania|hCoV-19/Australia/VIC2145/2020|EPI ISL 521915|B.1|Australia|2020-06-20	0.0002386097	Oceania
Oceania|hCoV-19/Australia/WA13/2020|EPI ISL 470831|B.1|Australia|2020-04-03	Oceania|hCoV-19/Australia/VIC2145/2020|EPI ISL 521915|B.1|Australia|2020-06-20	0.0002693064	Oceania
Oceania|hCoV-19/Australia/VIC1039/2020|EPI ISL 430535|B.1.1.8|Australia|2020-04-03	Oceania|hCoV-19/Australia/VIC2145/2020|EPI ISL 521915|B.1|Australia|2020-06-20	0.0004720826	Oceania
Oceania|hCoV-19/Australia/VIC821/2020|EPI ISL 427093|B.1.5|Australia|2020-04-03	Oceania|hCoV-19/Australia/VIC2145/2020|EPI ISL 521915|B.1|Australia|2020-06-20	0.0002713005	Oceania
Oceania|hCoV-19/Australia/VIC1045/2020|EPI ISL 430546|B.1|Australia|2020-04-03	Oceania|hCoV-19/Australia/VIC2145/2020|EPI ISL 521915|B.1|Australia|2020-06-20	0.0002035748	Oceania
Oceania|hCoV-19/Australia/VIC1044/2020|EPI ISL 430540|B.3|Australia|2020-04-03	Oceania|hCoV-19/Australia/VIC2145/2020|EPI ISL 521915|B.1|Australia|2020-06-20	0.0005441006	Oceania
Oceania|hCoV-19/Australia/SAP145/2020|EPI ISL 467987|B.1|Australia|2020-04-03	Oceania|hCoV-19/Australia/VIC2145/2020|EPI ISL 521915|B.1|Australia|2020-06-20	0.0002050871	Oceania
Oceania|hCoV-19/Australia/VIC1038/2020|EPI ISL 430534|B.1.1|Australia|2020-04-03	Oceania|hCoV-19/Australia/VIC2145/2020|EPI ISL 521915|B.1|Australia|2020-06-20	0.0004104792	Oceania
Oceania|hCoV-19/New Zealand/20VR2055/2020|EPI ISL 456350|B.1.1|New Zealand|2020-04-03	Oceania|hCoV-19/Australia/VIC2145/2020|EPI ISL 521915|B.1|Australia|2020-06-20	0.0003774005	Oceania
Oceania|hCoV-19/New Zealand/20VR1947/2020|EPI ISL 456318|B.31|New Zealand|2020-04-03	Oceania|hCoV-19/Australia/VIC2145/2020|EPI ISL 521915|B.1|Australia|2020-06-20	0.0007550817	Oceania
Oceania|hCoV-19/New Zealand/20VR1927/2020|EPI ISL 456311|B.1|New Zealand|2020-04-03	Oceania|hCoV-19/Australia/VIC2145/2020|EPI ISL 521915|B.1|Australia|2020-06-20	0.0002058725	Oceania
Oceania|hCoV-19/New Zealand/20VR1928/2020|EPI ISL 456312|B|New Zealand|2020-04-03	Oceania|hCoV-19/Australia/VIC2145/2020|EPI ISL 521915|B.1|Australia|2020-06-20	0.0003430933	Oceania
Oceania|hCoV-19/Australia/VIC818/2020|EPI ISL 427090|B.1.22|Australia|2020-04-03	Oceania|hCoV-19/Australia/VIC2145/2020|EPI ISL 521915|B.1|Australia|2020-06-20	0.0005150298	Oceania
Oceania|hCoV-19/Australia/SAP247/2020|EPI ISL 483081|B.1|Australia|2020-04-03	Oceania|hCoV-19/Australia/VIC2145/2020|EPI ISL 521915|B.1|Australia|2020-06-20	0.0002410641	Oceania
Oceania|hCoV-19/Australia/VIC816/2020|EPI ISL 427089|B.1.5|Australia|2020-04-03	Oceania|hCoV-19/Australia/VIC2145/2020|EPI ISL 521915|B.1|Australia|2020-06-20	0.0003804777	Oceania
Oceania|hCoV-19/New Zealand/20VR1929/2020|EPI ISL 456313|B|New Zealand|2020-04-03	Oceania|hCoV-19/Australia/VIC2145/2020|EPI ISL 521915|B.1|Australia|2020-06-20	0.0003176374	Oceania
Oceania|hCoV-19/Australia/VIC837/2020|EPI ISL 427101|B.1.22|Australia|2020-04-04	Oceania|hCoV-19/Australia/VIC2145/2020|EPI ISL 521915|B.1|Australia|2020-06-20	0.0004039383	Oceania
Oceania|hCoV-19/Australia/NSW2544/2020|EPI ISL 527045|B.1|Australia|2020-04-04	Oceania|hCoV-19/Australia/VIC2145/2020|EPI ISL 521915|B.1|Australia|2020-06-20	0.0002692826	Oceania
Oceania|hCoV-19/Australia/NSW2543/2020|EPI ISL 527044|B.1|Australia|2020-04-04	Oceania|hCoV-19/Australia/VIC2145/2020|EPI ISL 521915|B.1|Australia|2020-06-20	0.0003029579	Oceania
Oceania|hCoV-19/Australia/NSW2550/2020|EPI ISL 527051|B.1.98|Australia|2020-04-04	Oceania|hCoV-19/Australia/VIC2145/2020|EPI ISL 521915|B.1|Australia|2020-06-20	0.0003702864	Oceania
Oceania|hCoV-19/Australia/VIC848/2020|EPI ISL 427108|B.1|Australia|2020-04-04	Oceania|hCoV-19/Australia/VIC2145/2020|EPI ISL 521915|B.1|Australia|2020-06-20	0.0002356175	Oceania
Oceania|hCoV-19/Australia/NSW2548/2020|EPI ISL 527049|B.1.98|Australia|2020-04-04	Oceania|hCoV-19/Australia/VIC2145/2020|EPI ISL 521915|B.1|Australia|2020-06-20	0.0005050475	Oceania
Oceania|hCoV-19/Australia/NSW2536/2020|EPI ISL 527039|B.1.98|Australia|2020-04-04	Oceania|hCoV-19/Australia/VIC2145/2020|EPI ISL 521915|B.1|Australia|2020-06-20	0.0004376697	Oceania
Oceania|hCoV-19/Australia/NSW2547/2020|EPI ISL 527048|B.1|Australia|2020-04-04	Oceania|hCoV-19/Australia/VIC2145/2020|EPI ISL 521915|B.1|Australia|2020-06-20	0.0003703077	Oceania
Oceania|hCoV-19/Australia/VIC843/2020|EPI ISL 427103|B.1.5|Australia|2020-04-04	Oceania|hCoV-19/Australia/VIC2145/2020|EPI ISL 521915|B.1|Australia|2020-06-20	0.0002692826	Oceania
Oceania|hCoV-19/Australia/VIC842/2020|EPI ISL 427102|B.1|Australia|2020-04-04	Oceania|hCoV-19/Australia/VIC2145/2020|EPI ISL 521915|B.1|Australia|2020-06-20	0.0003366112	Oceania
Oceania|hCoV-19/Australia/NSW2551/2020|EPI ISL 527052|B.1.98|Australia|2020-04-04	Oceania|hCoV-19/Australia/VIC2145/2020|EPI ISL 521915|B.1|Australia|2020-06-20	0.0004713680	Oceania
Oceania|hCoV-19/Australia/NSW2545/2020|EPI ISL 527046|B.40|Australia|2020-04-04	Oceania|hCoV-19/Australia/VIC2145/2020|EPI ISL 521915|B.1|Australia|2020-06-20	0.0005724171	Oceania
Oceania|hCoV-19/Australia/NSW2549/2020|EPI ISL 527050|B.1.98|Australia|2020-04-04	Oceania|hCoV-19/Australia/VIC2145/2020|EPI ISL 521915|B.1|Australia|2020-06-20	0.0005724372	Oceania
Oceania|hCoV-19/Australia/VIC846/2020|EPI ISL 427106|B.4|Australia|2020-04-04	Oceania|hCoV-19/Australia/VIC2145/2020|EPI ISL 521915|B.1|Australia|2020-06-20	0.0007071943	Oceania
Oceania|hCoV-19/Australia/VIC845/2020|EPI ISL 427105|B.1.22|Australia|2020-04-04	Oceania|hCoV-19/Australia/VIC2145/2020|EPI ISL 521915|B.1|Australia|2020-06-20	0.0004376293	Oceania
Oceania|hCoV-19/Australia/NSW2542/2020|EPI ISL 527043|B.1|Australia|2020-04-04	Oceania|hCoV-19/Australia/VIC2145/2020|EPI ISL 521915|B.1|Australia|2020-06-20	0.0002692904	Oceania
Oceania|hCoV-19/Australia/VIC1062/2020|EPI ISL 430578|B.1.5|Australia|2020-04-04	Oceania|hCoV-19/Australia/VIC2145/2020|EPI ISL 521915|B.1|Australia|2020-06-20	0.0004040060	Oceania
Oceania|hCoV-19/Australia/NSW298/2020|EPI ISL 451562|B.1.5|Australia|2020-04-04	Oceania|hCoV-19/Australia/VIC2145/2020|EPI ISL 521915|B.1|Australia|2020-06-20	0.0004091187	Oceania
Oceania|hCoV-19/Australia/NSW295/2020|EPI ISL 451559|B.4|Australia|2020-04-04	Oceania|hCoV-19/Australia/VIC2145/2020|EPI ISL 521915|B.1|Australia|2020-06-20	0.0005797061	Oceania
Oceania|hCoV-19/Australia/NSW296/2020|EPI ISL 451560|B.1.1|Australia|2020-04-04	Oceania|hCoV-19/Australia/VIC2145/2020|EPI ISL 521915|B.1|Australia|2020-06-20	0.0004091498	Oceania
Oceania|hCoV-19/Australia/NSW309/2020|EPI ISL 451573|B.1.5|Australia|2020-04-04	Oceania|hCoV-19/Australia/VIC2145/2020|EPI ISL 521915|B.1|Australia|2020-06-20	0.0003068199	Oceania
Oceania|hCoV-19/New Zealand/20VR2063/2020|EPI ISL 456355|B.1.1|New Zealand|2020-04-04	Oceania|hCoV-19/Australia/VIC2145/2020|EPI ISL 521915|B.1|Australia|2020-06-20	0.0003703497	Oceania
Oceania|hCoV-19/New Zealand/20VR1936/2020|EPI ISL 456315|B.1|New Zealand|2020-04-04	Oceania|hCoV-19/Australia/VIC2145/2020|EPI ISL 521915|B.1|Australia|2020-06-20	0.0002693595	Oceania
Oceania|hCoV-19/Australia/VIC851/2020|EPI ISL 427111|B.1.1|Australia|2020-04-04	Oceania|hCoV-19/Australia/VIC2145/2020|EPI ISL 521915|B.1|Australia|2020-06-20	0.0004041486	Oceania
Oceania|hCoV-19/Australia/VIC849/2020|EPI ISL 427109|B.1|Australia|2020-04-04	Oceania|hCoV-19/Australia/VIC2145/2020|EPI ISL 521915|B.1|Australia|2020-06-20	0.0002020531	Oceania
Oceania|hCoV-19/Australia/VIC850/2020|EPI ISL 427110|B.1.1|Australia|2020-04-04	Oceania|hCoV-19/Australia/VIC2145/2020|EPI ISL 521915|B.1|Australia|2020-06-20	0.0003708116	Oceania
Oceania|hCoV-19/Australia/VIC852/2020|EPI ISL 427112|B.1.1|Australia|2020-04-04	Oceania|hCoV-19/Australia/VIC2145/2020|EPI ISL 521915|B.1|Australia|2020-06-20	0.0003735183	Oceania
Oceania|hCoV-19/Australia/VIC829/2020|EPI ISL 427097|B.1.5|Australia|2020-04-04	Oceania|hCoV-19/Australia/VIC2145/2020|EPI ISL 521915|B.1|Australia|2020-06-20	0.0003076853	Oceania
Oceania|hCoV-19/Australia/VIC1276/2020|EPI ISL 430685|B.1.1.10|Australia|2020-04-04	Oceania|hCoV-19/Australia/VIC2145/2020|EPI ISL 521915|B.1|Australia|2020-06-20	0.0005484432	Oceania
Oceania|hCoV-19/Australia/VIC834/2020|EPI ISL 427099|B.1|Australia|2020-04-04	Oceania|hCoV-19/Australia/VIC2145/2020|EPI ISL 521915|B.1|Australia|2020-06-20	0.0003136009	Oceania
Oceania|hCoV-19/Australia/VIC844/2020|EPI ISL 427104|B.1.5|Australia|2020-04-04	Oceania|hCoV-19/Australia/VIC2145/2020|EPI ISL 521915|B.1|Australia|2020-06-20	0.0003510891	Oceania
Oceania|hCoV-19/New Zealand/20VR2097/2020|EPI ISL 456376|B.1.370|New Zealand|2020-04-05	Oceania|hCoV-19/Australia/VIC2145/2020|EPI ISL 521915|B.1|Australia|2020-06-20	0.0003029349	Oceania
Oceania|hCoV-19/Australia/VIC857/2020|EPI ISL 427116|B.1|Australia|2020-04-05	Oceania|hCoV-19/Australia/VIC2145/2020|EPI ISL 521915|B.1|Australia|2020-06-20	0.0002356066	Oceania
Oceania|hCoV-19/Australia/VIC858/2020|EPI ISL 427117|B.1.1|Australia|2020-04-05	Oceania|hCoV-19/Australia/VIC2145/2020|EPI ISL 521915|B.1|Australia|2020-06-20	0.0004039990	Oceania
Oceania|hCoV-19/Australia/VIC860/2020|EPI ISL 427118|B.1.1|Australia|2020-04-05	Oceania|hCoV-19/Australia/VIC2145/2020|EPI ISL 521915|B.1|Australia|2020-06-20	0.0003703248	Oceania
Oceania|hCoV-19/Australia/VIC876/2020|EPI ISL 427131|B.1.1.33|Australia|2020-04-05	Oceania|hCoV-19/Australia/VIC2145/2020|EPI ISL 521915|B.1|Australia|2020-06-20	0.0004376745	Oceania
Oceania|hCoV-19/Australia/SAP441/2020|EPI ISL 508132|B.1.1|Australia|2020-04-05	Oceania|hCoV-19/Australia/VIC2145/2020|EPI ISL 521915|B.1|Australia|2020-06-20	0.0004376746	Oceania
Oceania|hCoV-19/Australia/NSW2132/2020|EPI ISL 500625|B.1|Australia|2020-04-05	Oceania|hCoV-19/Australia/VIC2145/2020|EPI ISL 521915|B.1|Australia|2020-06-20	0.0004376544	Oceania
Oceania|hCoV-19/Australia/VIC869/2020|EPI ISL 427124|B.3|Australia|2020-04-05	Oceania|hCoV-19/Australia/VIC2145/2020|EPI ISL 521915|B.1|Australia|2020-06-20	0.0005050355	Oceania
Oceania|hCoV-19/Australia/VIC863/2020|EPI ISL 427120|B.1|Australia|2020-04-05	Oceania|hCoV-19/Australia/VIC2145/2020|EPI ISL 521915|B.1|Australia|2020-06-20	0.0002019443	Oceania
Oceania|hCoV-19/Australia/NSW275/2020|EPI ISL 451539|B.6|Australia|2020-04-05	Oceania|hCoV-19/Australia/VIC2145/2020|EPI ISL 521915|B.1|Australia|2020-06-20	0.0006820816	Oceania
Oceania|hCoV-19/Australia/WA99/2020|EPI ISL 512752|B.1.1|Australia|2020-04-05	Oceania|hCoV-19/Australia/VIC2145/2020|EPI ISL 521915|B.1|Australia|2020-06-20	0.0005456730	Oceania
Oceania|hCoV-19/Australia/NSW2131/2020|EPI ISL 500624|B.1|Australia|2020-04-05	Oceania|hCoV-19/Australia/VIC2145/2020|EPI ISL 521915|B.1|Australia|2020-06-20	0.0003366241	Oceania
Oceania|hCoV-19/New Zealand/20VR2059/2020|EPI ISL 456353|B.1|New Zealand|2020-04-05	Oceania|hCoV-19/Australia/VIC2145/2020|EPI ISL 521915|B.1|Australia|2020-06-20	0.0003368778	Oceania
Oceania|hCoV-19/Australia/VIC870/2020|EPI ISL 427125|B.1.5|Australia|2020-04-05	Oceania|hCoV-19/Australia/VIC2145/2020|EPI ISL 521915|B.1|Australia|2020-06-20	0.0002699549	Oceania
Oceania|hCoV-19/Australia/VIC1071/2020|EPI ISL 430581|B.1|Australia|2020-04-05	Oceania|hCoV-19/Australia/VIC2145/2020|EPI ISL 521915|B.1|Australia|2020-06-20	0.0003035504	Oceania
Oceania|hCoV-19/Australia/VIC873/2020|EPI ISL 427128|B.1|Australia|2020-04-05	Oceania|hCoV-19/Australia/VIC2145/2020|EPI ISL 521915|B.1|Australia|2020-06-20	0.0003380092	Oceania
Oceania|hCoV-19/Australia/WA83/2020|EPI ISL 512736|B.1.1|Australia|2020-04-05	Oceania|hCoV-19/Australia/VIC2145/2020|EPI ISL 521915|B.1|Australia|2020-06-20	0.0005228083	Oceania
Oceania|hCoV-19/Australia/VIC872/2020|EPI ISL 427127|B.52|Australia|2020-04-05	Oceania|hCoV-19/Australia/VIC2145/2020|EPI ISL 521915|B.1|Australia|2020-06-20	0.0006907192	Oceania
Oceania|hCoV-19/New Zealand/20VR2098/2020|EPI ISL 548125|B.1.1|New Zealand|2020-04-05	Oceania|hCoV-19/Australia/VIC2145/2020|EPI ISL 521915|B.1|Australia|2020-06-20	0.0003857355	Oceania
Oceania|hCoV-19/New Zealand/20VR2092/2020|EPI ISL 456373|B.1|New Zealand|2020-04-05	Oceania|hCoV-19/Australia/VIC2145/2020|EPI ISL 521915|B.1|Australia|2020-06-20	0.0002812191	Oceania
Oceania|hCoV-19/Australia/SAP027/2020|EPI ISL 468009|B.1|Australia|2020-04-06	Oceania|hCoV-19/Australia/VIC2145/2020|EPI ISL 521915|B.1|Australia|2020-06-20	0.0002692646	Oceania
Oceania|hCoV-19/Australia/VIC881/2020|EPI ISL 427135|B.1.1|Australia|2020-04-06	Oceania|hCoV-19/Australia/VIC2145/2020|EPI ISL 521915|B.1|Australia|2020-06-20	0.0004377074	Oceania
Oceania|hCoV-19/Australia/VIC883/2020|EPI ISL 427136|B.1.356|Australia|2020-04-06	Oceania|hCoV-19/Australia/VIC2145/2020|EPI ISL 521915|B.1|Australia|2020-06-20	0.0003030410	Oceania
Oceania|hCoV-19/Australia/WA15/2020|EPI ISL 470833|B.1|Australia|2020-04-06	Oceania|hCoV-19/Australia/VIC2145/2020|EPI ISL 521915|B.1|Australia|2020-06-20	0.0003366364	Oceania
Oceania|hCoV-19/Australia/VIC884/2020|EPI ISL 427137|B.1|Australia|2020-04-06	Oceania|hCoV-19/Australia/VIC2145/2020|EPI ISL 521915|B.1|Australia|2020-06-20	0.0002694458	Oceania
Oceania|hCoV-19/Australia/VIC1080/2020|EPI ISL 430579|B.1|Australia|2020-04-06	Oceania|hCoV-19/Australia/VIC2145/2020|EPI ISL 521915|B.1|Australia|2020-06-20	0.0003029526	Oceania
Oceania|hCoV-19/Australia/NSW2577/2020|EPI ISL 527062|B.1|Australia|2020-04-06	Oceania|hCoV-19/Australia/VIC2145/2020|EPI ISL 521915|B.1|Australia|2020-06-20	0.0003703077	Oceania
Oceania|hCoV-19/Australia/NSW544/2020|EPI ISL 455083|B.1.5|Australia|2020-04-06	Oceania|hCoV-19/Australia/VIC2145/2020|EPI ISL 521915|B.1|Australia|2020-06-20	0.0003750353	Oceania
Oceania|hCoV-19/Australia/NSW381/2020|EPI ISL 451641|B.1.5|Australia|2020-04-06	Oceania|hCoV-19/Australia/VIC2145/2020|EPI ISL 521915|B.1|Australia|2020-06-20	0.0002727152	Oceania
Oceania|hCoV-19/Australia/NSW321/2020|EPI ISL 451583|B.1|Australia|2020-04-06	Oceania|hCoV-19/Australia/VIC2145/2020|EPI ISL 521915|B.1|Australia|2020-06-20	0.0002727152	Oceania
Oceania|hCoV-19/Australia/VIC887/2020|EPI ISL 427140|B.31|Australia|2020-04-06	Oceania|hCoV-19/Australia/VIC2145/2020|EPI ISL 521915|B.1|Australia|2020-06-20	0.0007775941	Oceania
Oceania|hCoV-19/Australia/VIC1089/2020|EPI ISL 430673|B.1.1|Australia|2020-04-06	Oceania|hCoV-19/Australia/VIC2145/2020|EPI ISL 521915|B.1|Australia|2020-06-20	0.0004067837	Oceania
Oceania|hCoV-19/Australia/VIC885/2020|EPI ISL 427138|B.1|Australia|2020-04-06	Oceania|hCoV-19/Australia/VIC2145/2020|EPI ISL 521915|B.1|Australia|2020-06-20	0.0002036577	Oceania
Oceania|hCoV-19/Australia/VIC1088/2020|EPI ISL 521864|B.6|Australia|2020-04-06	Oceania|hCoV-19/Australia/VIC2145/2020|EPI ISL 521915|B.1|Australia|2020-06-20	0.0005782212	Oceania
Oceania|hCoV-19/New Zealand/20VR2066/2020|EPI ISL 456357|B.31|New Zealand|2020-04-06	Oceania|hCoV-19/Australia/VIC2145/2020|EPI ISL 521915|B.1|Australia|2020-06-20	0.0007493472	Oceania
Oceania|hCoV-19/Australia/VIC888/2020|EPI ISL 427141|B.1|Australia|2020-04-06	Oceania|hCoV-19/Australia/VIC2145/2020|EPI ISL 521915|B.1|Australia|2020-06-20	0.0002386208	Oceania
Oceania|hCoV-19/Australia/VIC1078/2020|EPI ISL 430564|B.1|Australia|2020-04-06	Oceania|hCoV-19/Australia/VIC2145/2020|EPI ISL 521915|B.1|Australia|2020-06-20	0.0002753108	Oceania
Oceania|hCoV-19/Australia/WA44/2020|EPI ISL 470861|B.1|Australia|2020-04-07	Oceania|hCoV-19/Australia/VIC2145/2020|EPI ISL 521915|B.1|Australia|2020-06-20	0.0004039873	Oceania
Oceania|hCoV-19/Australia/VIC1112/2020|EPI ISL 430573|B.1|Australia|2020-04-07	Oceania|hCoV-19/Australia/VIC2145/2020|EPI ISL 521915|B.1|Australia|2020-06-20	0.0002019443	Oceania
Oceania|hCoV-19/Australia/SAP297/2020|EPI ISL 468025|B.1.5|Australia|2020-04-07	Oceania|hCoV-19/Australia/VIC2145/2020|EPI ISL 521915|B.1|Australia|2020-06-20	0.0003703142	Oceania
Oceania|hCoV-19/Australia/NSW383/2020|EPI ISL 451643|B.1.5|Australia|2020-04-07	Oceania|hCoV-19/Australia/VIC2145/2020|EPI ISL 521915|B.1|Australia|2020-06-20	0.0004432212	Oceania
Oceania|hCoV-19/Australia/NSW604/2020|EPI ISL 478716|B.1|Australia|2020-04-07	Oceania|hCoV-19/Australia/VIC2145/2020|EPI ISL 521915|B.1|Australia|2020-06-20	0.0003409241	Oceania
Oceania|hCoV-19/Australia/ACT0051/2020|EPI ISL 498518|B.1|Australia|2020-04-07	Oceania|hCoV-19/Australia/VIC2145/2020|EPI ISL 521915|B.1|Australia|2020-06-20	0.0002693064	Oceania
Oceania|hCoV-19/Australia/VIC1279/2020|EPI ISL 430678|B.1.1|Australia|2020-04-07	Oceania|hCoV-19/Australia/VIC2145/2020|EPI ISL 521915|B.1|Australia|2020-06-20	0.0004040262	Oceania
Oceania|hCoV-19/Australia/SAP298/2020|EPI ISL 468007|B.1.5|Australia|2020-04-07	Oceania|hCoV-19/Australia/VIC2145/2020|EPI ISL 521915|B.1|Australia|2020-06-20	0.0003709510	Oceania
Oceania|hCoV-19/Australia/VIC1094/2020|EPI ISL 430583|B.1.5|Australia|2020-04-07	Oceania|hCoV-19/Australia/VIC2145/2020|EPI ISL 521915|B.1|Australia|2020-06-20	0.0003372056	Oceania
Oceania|hCoV-19/Australia/VIC1110/2020|EPI ISL 430569|B.1.1|Australia|2020-04-07	Oceania|hCoV-19/Australia/VIC2145/2020|EPI ISL 521915|B.1|Australia|2020-06-20	0.0004054644	Oceania
Oceania|hCoV-19/Australia/VIC1109/2020|EPI ISL 430618|B.1|Australia|2020-04-07	Oceania|hCoV-19/Australia/VIC2145/2020|EPI ISL 521915|B.1|Australia|2020-06-20	0.0003040065	Oceania
Oceania|hCoV-19/Australia/VIC1113/2020|EPI ISL 430575|B.1|Australia|2020-04-07	Oceania|hCoV-19/Australia/VIC2145/2020|EPI ISL 521915|B.1|Australia|2020-06-20	0.0003043971	Oceania
Oceania|hCoV-19/Australia/WA43/2020|EPI ISL 470860|B.1|Australia|2020-04-07	Oceania|hCoV-19/Australia/VIC2145/2020|EPI ISL 521915|B.1|Australia|2020-06-20	0.0004086499	Oceania
Oceania|hCoV-19/Australia/VIC1106/2020|EPI ISL 430588|B.1.265|Australia|2020-04-07	Oceania|hCoV-19/Australia/VIC2145/2020|EPI ISL 521915|B.1|Australia|2020-06-20	0.0003060248	Oceania
Oceania|hCoV-19/Australia/TAS60/2020|EPI ISL 522733|B.1|Australia|2020-04-07	Oceania|hCoV-19/Australia/VIC2145/2020|EPI ISL 521915|B.1|Australia|2020-06-20	0.0003071311	Oceania
Oceania|hCoV-19/New Zealand/20VR2046/2020|EPI ISL 456345|B.1.5|New Zealand|2020-04-07	Oceania|hCoV-19/Australia/VIC2145/2020|EPI ISL 521915|B.1|Australia|2020-06-20	0.0002768758	Oceania
Oceania|hCoV-19/New Zealand/20VR2072/2020|EPI ISL 456359|B|New Zealand|2020-04-07	Oceania|hCoV-19/Australia/VIC2145/2020|EPI ISL 521915|B.1|Australia|2020-06-20	0.0005569522	Oceania
Oceania|hCoV-19/Australia/VIC1111/2020|EPI ISL 430570|B.1|Australia|2020-04-07	Oceania|hCoV-19/Australia/VIC2145/2020|EPI ISL 521915|B.1|Australia|2020-06-20	0.0002441259	Oceania
Oceania|hCoV-19/Australia/SAP301/2020|EPI ISL 467986|B.1|Australia|2020-04-07	Oceania|hCoV-19/Australia/VIC2145/2020|EPI ISL 521915|B.1|Australia|2020-06-20	0.0007384562	Oceania
Oceania|hCoV-19/Australia/VIC1092/2020|EPI ISL 430582|B.1|Australia|2020-04-07	Oceania|hCoV-19/Australia/VIC2145/2020|EPI ISL 521915|B.1|Australia|2020-06-20	0.0003523701	Oceania
Oceania|hCoV-19/Australia/VIC1280/2020|EPI ISL 430709|B.1.1|Australia|2020-04-07	Oceania|hCoV-19/Australia/VIC2145/2020|EPI ISL 521915|B.1|Australia|2020-06-20	0.0004148918	Oceania
Oceania|hCoV-19/Australia/WA45/2020|EPI ISL 470862|B.1|Australia|2020-04-08	Oceania|hCoV-19/Australia/VIC2145/2020|EPI ISL 521915|B.1|Australia|2020-06-20	0.0004713380	Oceania
Oceania|hCoV-19/Australia/QLD969/2020|EPI ISL 530233|B.1|Australia|2020-04-08	Oceania|hCoV-19/Australia/VIC2145/2020|EPI ISL 521915|B.1|Australia|2020-06-20	0.0002019443	Oceania
Oceania|hCoV-19/Australia/WA17/2020|EPI ISL 470835|B.1|Australia|2020-04-08	Oceania|hCoV-19/Australia/VIC2145/2020|EPI ISL 521915|B.1|Australia|2020-06-20	0.0003366364	Oceania
Oceania|hCoV-19/Australia/NSW595/2020|EPI ISL 478707|B.1.1|Australia|2020-04-08	Oceania|hCoV-19/Australia/VIC2145/2020|EPI ISL 521915|B.1|Australia|2020-06-20	0.0004091498	Oceania
Oceania|hCoV-19/Australia/NSW603/2020|EPI ISL 478715|B.1|Australia|2020-04-08	Oceania|hCoV-19/Australia/VIC2145/2020|EPI ISL 521915|B.1|Australia|2020-06-20	0.0003409241	Oceania
Oceania|hCoV-19/Australia/NSW302/2020|EPI ISL 451566|B.1.5|Australia|2020-04-08	Oceania|hCoV-19/Australia/VIC2145/2020|EPI ISL 521915|B.1|Australia|2020-06-20	0.0003068253	Oceania
Oceania|hCoV-19/Australia/NSW294/2020|EPI ISL 451558|B.1.1.33|Australia|2020-04-08	Oceania|hCoV-19/Australia/VIC2145/2020|EPI ISL 521915|B.1|Australia|2020-06-20	0.0004432549	Oceania
Oceania|hCoV-19/Australia/NSW352/2020|EPI ISL 451613|B.1.5|Australia|2020-04-08	Oceania|hCoV-19/Australia/VIC2145/2020|EPI ISL 521915|B.1|Australia|2020-06-20	0.0002727152	Oceania
Oceania|hCoV-19/Australia/WA60/2020|EPI ISL 512713|B.1|Australia|2020-04-08	Oceania|hCoV-19/Australia/VIC2145/2020|EPI ISL 521915|B.1|Australia|2020-06-20	0.0002727290	Oceania
Oceania|hCoV-19/Australia/WA104/2020|EPI ISL 512757|B.1|Australia|2020-04-08	Oceania|hCoV-19/Australia/VIC2145/2020|EPI ISL 521915|B.1|Australia|2020-06-20	0.0003750433	Oceania
Oceania|hCoV-19/Australia/WA61/2020|EPI ISL 512714|B.1|Australia|2020-04-08	Oceania|hCoV-19/Australia/VIC2145/2020|EPI ISL 521915|B.1|Australia|2020-06-20	0.0003409513	Oceania
Oceania|hCoV-19/Australia/VIC1135/2020|EPI ISL 430601|B.1.370|Australia|2020-04-08	Oceania|hCoV-19/Australia/VIC2145/2020|EPI ISL 521915|B.1|Australia|2020-06-20	0.0003029593	Oceania
Oceania|hCoV-19/Australia/VIC1281/2020|EPI ISL 430676|B.1.1|Australia|2020-04-08	Oceania|hCoV-19/Australia/VIC2145/2020|EPI ISL 521915|B.1|Australia|2020-06-20	0.0004040670	Oceania
Oceania|hCoV-19/Australia/VIC1119/2020|EPI ISL 430567|B.1|Australia|2020-04-08	Oceania|hCoV-19/Australia/VIC2145/2020|EPI ISL 521915|B.1|Australia|2020-06-20	0.0003366906	Oceania
Oceania|hCoV-19/Australia/VIC899/2020|EPI ISL 427149|B.52|Australia|2020-04-08	Oceania|hCoV-19/Australia/VIC2145/2020|EPI ISL 521915|B.1|Australia|2020-06-20	0.0006762654	Oceania
Oceania|hCoV-19/Australia/VIC-CBA5/2020|EPI ISL 430065|B.1.1.71|Australia|2020-04-08	Oceania|hCoV-19/Australia/VIC2145/2020|EPI ISL 521915|B.1|Australia|2020-06-20	0.0005072300	Oceania
Oceania|hCoV-19/Australia/VIC1139/2020|EPI ISL 430610|B.1|Australia|2020-04-08	Oceania|hCoV-19/Australia/VIC2145/2020|EPI ISL 521915|B.1|Australia|2020-06-20	0.0003380333	Oceania
Oceania|hCoV-19/Australia/VIC1134/2020|EPI ISL 430600|B.1|Australia|2020-04-08	Oceania|hCoV-19/Australia/VIC2145/2020|EPI ISL 521915|B.1|Australia|2020-06-20	0.0002366019	Oceania
Oceania|hCoV-19/Australia/VIC1143/2020|EPI ISL 430614|B.1.1|Australia|2020-04-08	Oceania|hCoV-19/Australia/VIC2145/2020|EPI ISL 521915|B.1|Australia|2020-06-20	0.0004057178	Oceania
Oceania|hCoV-19/Australia/VIC1137/2020|EPI ISL 430607|B.1|Australia|2020-04-08	Oceania|hCoV-19/Australia/VIC2145/2020|EPI ISL 521915|B.1|Australia|2020-06-20	0.0002028248	Oceania
Oceania|hCoV-19/Australia/VIC1138/2020|EPI ISL 430609|B.1.1|Australia|2020-04-08	Oceania|hCoV-19/Australia/VIC2145/2020|EPI ISL 521915|B.1|Australia|2020-06-20	0.0003719650	Oceania
Oceania|hCoV-19/Australia/VIC-CBA6/2020|EPI ISL 430066|B.1|Australia|2020-04-08	Oceania|hCoV-19/Australia/VIC2145/2020|EPI ISL 521915|B.1|Australia|2020-06-20	0.0004102075	Oceania
Oceania|hCoV-19/Australia/VIC1136/2020|EPI ISL 430606|B|Australia|2020-04-08	Oceania|hCoV-19/Australia/VIC2145/2020|EPI ISL 521915|B.1|Australia|2020-06-20	0.0006170263	Oceania
Oceania|hCoV-19/New Zealand/20VR2074/2020|EPI ISL 456361|B.1.1|New Zealand|2020-04-08	Oceania|hCoV-19/Australia/VIC2145/2020|EPI ISL 521915|B.1|Australia|2020-06-20	0.0003110699	Oceania
Oceania|hCoV-19/Australia/VIC1140/2020|EPI ISL 430611|B.1|Australia|2020-04-08	Oceania|hCoV-19/Australia/VIC2145/2020|EPI ISL 521915|B.1|Australia|2020-06-20	0.0003474448	Oceania
Oceania|hCoV-19/Australia/VIC1363/2020|EPI ISL 561517|B.1.1|Australia|2020-04-08	Oceania|hCoV-19/Australia/VIC2145/2020|EPI ISL 521915|B.1|Australia|2020-06-20	0.0004181878	Oceania
Oceania|hCoV-19/Australia/VIC1127/2020|EPI ISL 430608|B.1.1|Australia|2020-04-08	Oceania|hCoV-19/Australia/VIC2145/2020|EPI ISL 521915|B.1|Australia|2020-06-20	0.0003868880	Oceania
Oceania|hCoV-19/Australia/VIC1132/2020|EPI ISL 430593|B.1|Australia|2020-04-08	Oceania|hCoV-19/Australia/VIC2145/2020|EPI ISL 521915|B.1|Australia|2020-06-20	0.0001013986	Oceania
Oceania|hCoV-19/Australia/QLD966/2020|EPI ISL 530234|B.1|Australia|2020-04-09	Oceania|hCoV-19/Australia/VIC2145/2020|EPI ISL 521915|B.1|Australia|2020-06-20	0.0002692951	Oceania
Oceania|hCoV-19/Australia/VIC1159/2020|EPI ISL 430604|B.1.370|Australia|2020-04-09	Oceania|hCoV-19/Australia/VIC2145/2020|EPI ISL 521915|B.1|Australia|2020-06-20	0.0002692779	Oceania
Oceania|hCoV-19/Australia/NSW2437/2020|EPI ISL 527017|B.1.1.33|Australia|2020-04-09	Oceania|hCoV-19/Australia/VIC2145/2020|EPI ISL 521915|B.1|Australia|2020-06-20	0.0004713514	Oceania
Oceania|hCoV-19/Australia/NSW2534/2020|EPI ISL 527038|B.1.98|Australia|2020-04-09	Oceania|hCoV-19/Australia/VIC2145/2020|EPI ISL 521915|B.1|Australia|2020-06-20	0.0005050475	Oceania
Oceania|hCoV-19/Australia/NSW673/2020|EPI ISL 513316|B.1.1.33|Australia|2020-04-09	Oceania|hCoV-19/Australia/VIC2145/2020|EPI ISL 521915|B.1|Australia|2020-06-20	0.0004773613	Oceania
Oceania|hCoV-19/Australia/NSW602/2020|EPI ISL 478714|B.1|Australia|2020-04-09	Oceania|hCoV-19/Australia/VIC2145/2020|EPI ISL 521915|B.1|Australia|2020-06-20	0.0003409241	Oceania
Oceania|hCoV-19/Australia/VIC1161/2020|EPI ISL 430615|B.1|Australia|2020-04-09	Oceania|hCoV-19/Australia/VIC2145/2020|EPI ISL 521915|B.1|Australia|2020-06-20	0.0003029351	Oceania
Oceania|hCoV-19/Australia/VIC1284/2020|EPI ISL 430701|B.1.5|Australia|2020-04-09	Oceania|hCoV-19/Australia/VIC2145/2020|EPI ISL 521915|B.1|Australia|2020-06-20	0.0003031328	Oceania
Oceania|hCoV-19/Australia/VIC1158/2020|EPI ISL 430602|B.1.1|Australia|2020-04-09	Oceania|hCoV-19/Australia/VIC2145/2020|EPI ISL 521915|B.1|Australia|2020-06-20	0.0004041759	Oceania
Oceania|hCoV-19/Australia/VIC1160/2020|EPI ISL 430605|B.1.370|Australia|2020-04-09	Oceania|hCoV-19/Australia/VIC2145/2020|EPI ISL 521915|B.1|Australia|2020-06-20	0.0002704247	Oceania
Oceania|hCoV-19/Australia/VIC1162/2020|EPI ISL 430616|B.1|Australia|2020-04-09	Oceania|hCoV-19/Australia/VIC2145/2020|EPI ISL 521915|B.1|Australia|2020-06-20	0.0002028591	Oceania
Oceania|hCoV-19/Australia/VIC1355/2020|EPI ISL 430638|B.1.1|Australia|2020-04-09	Oceania|hCoV-19/Australia/VIC2145/2020|EPI ISL 521915|B.1|Australia|2020-06-20	0.0003720656	Oceania
Oceania|hCoV-19/Australia/VIC1248/2020|EPI ISL 436114|B.1.5|Australia|2020-04-09	Oceania|hCoV-19/Australia/VIC2145/2020|EPI ISL 521915|B.1|Australia|2020-06-20	0.0003043731	Oceania
Oceania|hCoV-19/Australia/SAP095/2020|EPI ISL 451129|B.1|Australia|2020-04-09	Oceania|hCoV-19/Australia/VIC2145/2020|EPI ISL 521915|B.1|Australia|2020-06-20	0.0004408209	Oceania
Oceania|hCoV-19/Australia/VIC1247/2020|EPI ISL 436113|B.1.1|Australia|2020-04-09	Oceania|hCoV-19/Australia/VIC2145/2020|EPI ISL 521915|B.1|Australia|2020-06-20	0.0003728347	Oceania
Oceania|hCoV-19/Australia/VIC1164/2020|EPI ISL 430624|B.1.22|Australia|2020-04-09	Oceania|hCoV-19/Australia/VIC2145/2020|EPI ISL 521915|B.1|Australia|2020-06-20	0.0003742368	Oceania
Oceania|hCoV-19/New Zealand/20VR2048/2020|EPI ISL 456346|B.1|New Zealand|2020-04-09	Oceania|hCoV-19/Australia/VIC2145/2020|EPI ISL 521915|B.1|Australia|2020-06-20	0.0003465471	Oceania
Oceania|hCoV-19/Australia/VIC1285/2020|EPI ISL 430702|B.1.5|Australia|2020-04-09	Oceania|hCoV-19/Australia/VIC2145/2020|EPI ISL 521915|B.1|Australia|2020-06-20	0.0002813556	Oceania
Oceania|hCoV-19/Australia/VIC1178/2020|EPI ISL 430674|B.1.1|Australia|2020-04-10	Oceania|hCoV-19/Australia/VIC2145/2020|EPI ISL 521915|B.1|Australia|2020-06-20	0.0004377887	Oceania
Oceania|hCoV-19/Australia/VIC1313/2020|EPI ISL 430714|B.1.5|Australia|2020-04-10	Oceania|hCoV-19/Australia/VIC2145/2020|EPI ISL 521915|B.1|Australia|2020-06-20	0.0003032962	Oceania
Oceania|hCoV-19/Australia/VIC1300/2020|EPI ISL 430677|B.1.1|Australia|2020-04-10	Oceania|hCoV-19/Australia/VIC2145/2020|EPI ISL 521915|B.1|Australia|2020-06-20	0.0004042440	Oceania
Oceania|hCoV-19/Australia/VIC1303/2020|EPI ISL 430694|B.1.1|Australia|2020-04-10	Oceania|hCoV-19/Australia/VIC2145/2020|EPI ISL 521915|B.1|Australia|2020-06-20	0.0004394014	Oceania
Oceania|hCoV-19/Australia/VIC1174/2020|EPI ISL 430623|B.1.370|Australia|2020-04-10	Oceania|hCoV-19/Australia/VIC2145/2020|EPI ISL 521915|B.1|Australia|2020-06-20	0.0002706350	Oceania
Oceania|hCoV-19/Australia/VIC1312/2020|EPI ISL 562136|B.1.5|Australia|2020-04-10	Oceania|hCoV-19/Australia/VIC2145/2020|EPI ISL 521915|B.1|Australia|2020-06-20	0.0002722140	Oceania
Oceania|hCoV-19/Australia/VIC1176/2020|EPI ISL 430630|B.1.5|Australia|2020-04-10	Oceania|hCoV-19/Australia/VIC2145/2020|EPI ISL 521915|B.1|Australia|2020-06-20	0.0002730129	Oceania
Oceania|hCoV-19/Australia/VIC1250/2020|EPI ISL 436115|B.1.1|Australia|2020-04-10	Oceania|hCoV-19/Australia/VIC2145/2020|EPI ISL 521915|B.1|Australia|2020-06-20	0.0004438410	Oceania
Oceania|hCoV-19/Australia/VIC1175/2020|EPI ISL 430625|B.1.22|Australia|2020-04-10	Oceania|hCoV-19/Australia/VIC2145/2020|EPI ISL 521915|B.1|Australia|2020-06-20	0.0003761174	Oceania
Oceania|hCoV-19/Australia/VIC1316/2020|EPI ISL 430690|B.1.370|Australia|2020-04-11	Oceania|hCoV-19/Australia/VIC2145/2020|EPI ISL 521915|B.1|Australia|2020-06-20	0.0003029578	Oceania
Oceania|hCoV-19/Australia/QLD961/2020|EPI ISL 530236|B.1.1|Australia|2020-04-11	Oceania|hCoV-19/Australia/VIC2145/2020|EPI ISL 521915|B.1|Australia|2020-06-20	0.0003703248	Oceania
Oceania|hCoV-19/Australia/NSW2570/2020|EPI ISL 527057|B.1|Australia|2020-04-11	Oceania|hCoV-19/Australia/VIC2145/2020|EPI ISL 521915|B.1|Australia|2020-06-20	0.0002692826	Oceania
Oceania|hCoV-19/Australia/QLD971/2020|EPI ISL 530235|B.1|Australia|2020-04-11	Oceania|hCoV-19/Australia/VIC2145/2020|EPI ISL 521915|B.1|Australia|2020-06-20	0.0003029492	Oceania
Oceania|hCoV-19/Australia/NSW494/2020|EPI ISL 455034|B.1.5|Australia|2020-04-11	Oceania|hCoV-19/Australia/VIC2145/2020|EPI ISL 521915|B.1|Australia|2020-06-20	0.0003068110	Oceania
Oceania|hCoV-19/Australia/NSW332/2020|EPI ISL 451594|B.1.1.33|Australia|2020-04-11	Oceania|hCoV-19/Australia/VIC2145/2020|EPI ISL 521915|B.1|Australia|2020-06-20	0.0004432549	Oceania
Oceania|hCoV-19/Australia/VIC1256/2020|EPI ISL 436120|B.1.370|Australia|2020-04-11	Oceania|hCoV-19/Australia/VIC2145/2020|EPI ISL 521915|B.1|Australia|2020-06-20	0.0003042378	Oceania
Oceania|hCoV-19/Australia/VIC1317/2020|EPI ISL 430691|B.1.1|Australia|2020-04-11	Oceania|hCoV-19/Australia/VIC2145/2020|EPI ISL 521915|B.1|Australia|2020-06-20	0.0004068099	Oceania
Oceania|hCoV-19/Australia/VIC1319/2020|EPI ISL 430700|B.1|Australia|2020-04-11	Oceania|hCoV-19/Australia/VIC2145/2020|EPI ISL 521915|B.1|Australia|2020-06-20	0.0002037058	Oceania
Oceania|hCoV-19/Australia/VIC1321/2020|EPI ISL 430704|B.4|Australia|2020-04-11	Oceania|hCoV-19/Australia/VIC2145/2020|EPI ISL 521915|B.1|Australia|2020-06-20	0.0007483149	Oceania
Oceania|hCoV-19/Australia/VIC1187/2020|EPI ISL 430675|B.1|Australia|2020-04-11	Oceania|hCoV-19/Australia/VIC2145/2020|EPI ISL 521915|B.1|Australia|2020-06-20	0.0003073557	Oceania
Oceania|hCoV-19/Australia/VIC1181/2020|EPI ISL 430627|B.1.1|Australia|2020-04-11	Oceania|hCoV-19/Australia/VIC2145/2020|EPI ISL 521915|B.1|Australia|2020-06-20	0.0005159788	Oceania
Oceania|hCoV-19/Australia/VIC1260/2020|EPI ISL 436123|B.4|Australia|2020-04-11	Oceania|hCoV-19/Australia/VIC2145/2020|EPI ISL 521915|B.1|Australia|2020-06-20	0.0007576153	Oceania
Oceania|hCoV-19/Australia/VIC1183/2020|EPI ISL 430628|B.1.1|Australia|2020-04-11	Oceania|hCoV-19/Australia/VIC2145/2020|EPI ISL 521915|B.1|Australia|2020-06-20	0.0005307649	Oceania
Oceania|hCoV-19/Australia/NSW2571/2020|EPI ISL 527058|B.1.98|Australia|2020-04-12	Oceania|hCoV-19/Australia/VIC2145/2020|EPI ISL 521915|B.1|Australia|2020-06-20	0.0004713678	Oceania
Oceania|hCoV-19/Australia/VIC1329/2020|EPI ISL 430696|B.1.370|Australia|2020-04-12	Oceania|hCoV-19/Australia/VIC2145/2020|EPI ISL 521915|B.1|Australia|2020-06-20	0.0003029681	Oceania
Oceania|hCoV-19/Australia/ACT0059/2020|EPI ISL 498523|B.1|Australia|2020-04-12	Oceania|hCoV-19/Australia/VIC2145/2020|EPI ISL 521915|B.1|Australia|2020-06-20	0.0002693065	Oceania
Oceania|hCoV-19/Australia/VIC1267/2020|EPI ISL 436126|B.1.370|Australia|2020-04-12	Oceania|hCoV-19/Australia/VIC2145/2020|EPI ISL 521915|B.1|Australia|2020-06-20	0.0003043922	Oceania
Oceania|hCoV-19/Australia/VIC1353/2020|EPI ISL 430716|B.1.1|Australia|2020-04-12	Oceania|hCoV-19/Australia/VIC2145/2020|EPI ISL 521915|B.1|Australia|2020-06-20	0.0004061454	Oceania
Oceania|hCoV-19/Australia/NSW2120/2020|EPI ISL 509498|B.1.1|Australia|2020-04-13	Oceania|hCoV-19/Australia/VIC2145/2020|EPI ISL 521915|B.1|Australia|2020-06-20	0.0005387594	Oceania
Oceania|hCoV-19/Australia/NSW601/2020|EPI ISL 478713|B.1|Australia|2020-04-13	Oceania|hCoV-19/Australia/VIC2145/2020|EPI ISL 521915|B.1|Australia|2020-06-20	0.0003750243	Oceania
Oceania|hCoV-19/Australia/NSW377/2020|EPI ISL 451637|B.1.5|Australia|2020-04-13	Oceania|hCoV-19/Australia/VIC2145/2020|EPI ISL 521915|B.1|Australia|2020-06-20	0.0002727152	Oceania
Oceania|hCoV-19/Australia/VIC1336/2020|EPI ISL 430698|B.1.1|Australia|2020-04-13	Oceania|hCoV-19/Australia/VIC2145/2020|EPI ISL 521915|B.1|Australia|2020-06-20	0.0004042624	Oceania
Oceania|hCoV-19/Australia/VIC1369/2020|EPI ISL 563808|B.1.370|Australia|2020-04-13	Oceania|hCoV-19/Australia/VIC2145/2020|EPI ISL 521915|B.1|Australia|2020-06-20	0.0003042378	Oceania
Oceania|hCoV-19/Australia/VIC1340/2020|EPI ISL 430686|B.1|Australia|2020-04-13	Oceania|hCoV-19/Australia/VIC2145/2020|EPI ISL 521915|B.1|Australia|2020-06-20	0.0002708412	Oceania
Oceania|hCoV-19/Australia/VIC1337/2020|EPI ISL 430699|B.1.1|Australia|2020-04-13	Oceania|hCoV-19/Australia/VIC2145/2020|EPI ISL 521915|B.1|Australia|2020-06-20	0.0003818541	Oceania
Oceania|hCoV-19/Australia/WA38/2020|EPI ISL 470855|B.1|Australia|2020-04-14	Oceania|hCoV-19/Australia/VIC2145/2020|EPI ISL 521915|B.1|Australia|2020-06-20	0.0004376872	Oceania
Oceania|hCoV-19/Australia/NSW367/2020|EPI ISL 451628|B.1|Australia|2020-04-14	Oceania|hCoV-19/Australia/VIC2145/2020|EPI ISL 521915|B.1|Australia|2020-06-20	0.0003068253	Oceania
Oceania|hCoV-19/Australia/NSW356/2020|EPI ISL 451617|B.1.5|Australia|2020-04-14	Oceania|hCoV-19/Australia/VIC2145/2020|EPI ISL 521915|B.1|Australia|2020-06-20	0.0002727152	Oceania
Oceania|hCoV-19/Australia/NSW610/2020|EPI ISL 490019|B.1.1|Australia|2020-04-14	Oceania|hCoV-19/Australia/VIC2145/2020|EPI ISL 521915|B.1|Australia|2020-06-20	0.0005114931	Oceania
Oceania|hCoV-19/Australia/VIC1344/2020|EPI ISL 430697|B.1|Australia|2020-04-14	Oceania|hCoV-19/Australia/VIC2145/2020|EPI ISL 521915|B.1|Australia|2020-06-20	0.0002019647	Oceania
Oceania|hCoV-19/Australia/VIC1345/2020|EPI ISL 430708|B.1.370|Australia|2020-04-14	Oceania|hCoV-19/Australia/VIC2145/2020|EPI ISL 521915|B.1|Australia|2020-06-20	0.0003042340	Oceania
Oceania|hCoV-19/Australia/VIC1382/2020|EPI ISL 456419|B.1.1.1|Australia|2020-04-14	Oceania|hCoV-19/Australia/VIC2145/2020|EPI ISL 521915|B.1|Australia|2020-06-20	0.0006076528	Oceania
Oceania|hCoV-19/Australia/VIC1386/2020|EPI ISL 521871|B.1|Australia|2020-04-14	Oceania|hCoV-19/Australia/VIC2145/2020|EPI ISL 521915|B.1|Australia|2020-06-20	0.0003045416	Oceania
Oceania|hCoV-19/Australia/VIC5145/2020|EPI ISL 519947|B.1.255|Australia|2020-04-14	Oceania|hCoV-19/Australia/VIC2145/2020|EPI ISL 521915|B.1|Australia|2020-06-20	0.0002706913	Oceania
Oceania|hCoV-19/Australia/VIC1273/2020|EPI ISL 436131|B.1|Australia|2020-04-14	Oceania|hCoV-19/Australia/VIC2145/2020|EPI ISL 521915|B.1|Australia|2020-06-20	0.0002028865	Oceania
Oceania|hCoV-19/Australia/VIC1372/2020|EPI ISL 456414|B.1.1|Australia|2020-04-14	Oceania|hCoV-19/Australia/VIC2145/2020|EPI ISL 521915|B.1|Australia|2020-06-20	0.0005078375	Oceania
Oceania|hCoV-19/Australia/VIC1373/2020|EPI ISL 456415|B.1.1|Australia|2020-04-14	Oceania|hCoV-19/Australia/VIC2145/2020|EPI ISL 521915|B.1|Australia|2020-06-20	0.0004775783	Oceania
Oceania|hCoV-19/Australia/VIC1387/2020|EPI ISL 561935|B.1.1.33|Australia|2020-04-14	Oceania|hCoV-19/Australia/VIC2145/2020|EPI ISL 521915|B.1|Australia|2020-06-20	0.0004097640	Oceania
Oceania|hCoV-19/Australia/VIC1274/2020|EPI ISL 436132|B.1.370|Australia|2020-04-14	Oceania|hCoV-19/Australia/VIC2145/2020|EPI ISL 521915|B.1|Australia|2020-06-20	0.0003120812	Oceania
Oceania|hCoV-19/New Zealand/20VR2539/2020|EPI ISL 456383|B.1|New Zealand|2020-04-15	Oceania|hCoV-19/Australia/VIC2145/2020|EPI ISL 521915|B.1|Australia|2020-06-20	0.0002692778	Oceania
Oceania|hCoV-19/New Zealand/20VR2556/2020|EPI ISL 456386|B.1|New Zealand|2020-04-15	Oceania|hCoV-19/Australia/VIC2145/2020|EPI ISL 521915|B.1|Australia|2020-06-20	0.0003702971	Oceania
Oceania|hCoV-19/Australia/QLD1017/2020|EPI ISL 530277|B.1|Australia|2020-04-15	Oceania|hCoV-19/Australia/VIC2145/2020|EPI ISL 521915|B.1|Australia|2020-06-20	0.0002356066	Oceania
Oceania|hCoV-19/Australia/QLD964/2020|EPI ISL 530238|B.1.5|Australia|2020-04-15	Oceania|hCoV-19/Australia/VIC2145/2020|EPI ISL 521915|B.1|Australia|2020-06-20	0.0004039874	Oceania
Oceania|hCoV-19/New Zealand/20VR2541/2020|EPI ISL 456384|B.1.1|New Zealand|2020-04-15	Oceania|hCoV-19/Australia/VIC2145/2020|EPI ISL 521915|B.1|Australia|2020-06-20	0.0003703248	Oceania
Oceania|hCoV-19/New Zealand/20VR2485/2020|EPI ISL 456380|B.1.1|New Zealand|2020-04-15	Oceania|hCoV-19/Australia/VIC2145/2020|EPI ISL 521915|B.1|Australia|2020-06-20	0.0003704245	Oceania
Oceania|hCoV-19/New Zealand/20VR2554/2020|EPI ISL 456385|B.1.5|New Zealand|2020-04-15	Oceania|hCoV-19/Australia/VIC2145/2020|EPI ISL 521915|B.1|Australia|2020-06-20	0.0003703968	Oceania
Oceania|hCoV-19/New Zealand/20VR2495/2020|EPI ISL 456381|B.1.1|New Zealand|2020-04-15	Oceania|hCoV-19/Australia/VIC2145/2020|EPI ISL 521915|B.1|Australia|2020-06-20	0.0004041466	Oceania
Oceania|hCoV-19/Australia/NSW943/2020|EPI ISL 545015|B.1.370|Australia|2020-04-15	Oceania|hCoV-19/Australia/VIC2145/2020|EPI ISL 521915|B.1|Australia|2020-06-20	0.0003409021	Oceania
Oceania|hCoV-19/Australia/NSW362/2020|EPI ISL 451623|B.1|Australia|2020-04-15	Oceania|hCoV-19/Australia/VIC2145/2020|EPI ISL 521915|B.1|Australia|2020-06-20	0.0003068110	Oceania
Oceania|hCoV-19/New Zealand/20VR2475/2020|EPI ISL 456379|B.1.1.296|New Zealand|2020-04-15	Oceania|hCoV-19/Australia/VIC2145/2020|EPI ISL 521915|B.1|Australia|2020-06-20	0.0004715061	Oceania
Oceania|hCoV-19/Australia/VIC1400/2020|EPI ISL 456433|B.1.370|Australia|2020-04-15	Oceania|hCoV-19/Australia/VIC2145/2020|EPI ISL 521915|B.1|Australia|2020-06-20	0.0003042378	Oceania
Oceania|hCoV-19/Australia/VIC1399/2020|EPI ISL 456432|B.1.370|Australia|2020-04-15	Oceania|hCoV-19/Australia/VIC2145/2020|EPI ISL 521915|B.1|Australia|2020-06-20	0.0003070814	Oceania
Oceania|hCoV-19/Australia/VIC1396/2020|EPI ISL 456430|B.1.1.1|Australia|2020-04-15	Oceania|hCoV-19/Australia/VIC2145/2020|EPI ISL 521915|B.1|Australia|2020-06-20	0.0004808404	Oceania
Oceania|hCoV-19/Australia/WA105/2020|EPI ISL 512758|B.1|Australia|2020-04-16	Oceania|hCoV-19/Australia/VIC2145/2020|EPI ISL 521915|B.1|Australia|2020-06-20	0.0003750406	Oceania
Oceania|hCoV-19/Australia/VIC1882/2020|EPI ISL 480592|B.1|Australia|2020-04-16	Oceania|hCoV-19/Australia/VIC2145/2020|EPI ISL 521915|B.1|Australia|2020-06-20	0.0003042339	Oceania
Oceania|hCoV-19/Australia/VIC1410/2020|EPI ISL 456429|B.1|Australia|2020-04-16	Oceania|hCoV-19/Australia/VIC2145/2020|EPI ISL 521915|B.1|Australia|2020-06-20	0.0002031132	Oceania
Oceania|hCoV-19/Australia/VIC1408/2020|EPI ISL 456426|B.1.1.1|Australia|2020-04-16	Oceania|hCoV-19/Australia/VIC2145/2020|EPI ISL 521915|B.1|Australia|2020-06-20	0.0005439690	Oceania
Oceania|hCoV-19/Australia/VIC1404/2020|EPI ISL 456422|B.1.1.1|Australia|2020-04-16	Oceania|hCoV-19/Australia/VIC2145/2020|EPI ISL 521915|B.1|Australia|2020-06-20	0.0005445612	Oceania
Oceania|hCoV-19/Australia/VIC1407/2020|EPI ISL 456424|B.1.1.1|Australia|2020-04-16	Oceania|hCoV-19/Australia/VIC2145/2020|EPI ISL 521915|B.1|Australia|2020-06-20	0.0005472804	Oceania
Oceania|hCoV-19/Australia/VIC1409/2020|EPI ISL 456428|B.1.1|Australia|2020-04-16	Oceania|hCoV-19/Australia/VIC2145/2020|EPI ISL 521915|B.1|Australia|2020-06-20	0.0004136882	Oceania
Oceania|hCoV-19/Australia/NSW2573/2020|EPI ISL 527059|B.1.1.1|Australia|2020-04-17	Oceania|hCoV-19/Australia/VIC2145/2020|EPI ISL 521915|B.1|Australia|2020-06-20	0.0005724061	Oceania
Oceania|hCoV-19/Australia/NSW353/2020|EPI ISL 451614|B.1.5|Australia|2020-04-17	Oceania|hCoV-19/Australia/VIC2145/2020|EPI ISL 521915|B.1|Australia|2020-06-20	0.0002727152	Oceania
Oceania|hCoV-19/Australia/NSW355/2020|EPI ISL 451616|B.1|Australia|2020-04-17	Oceania|hCoV-19/Australia/VIC2145/2020|EPI ISL 521915|B.1|Australia|2020-06-20	0.0003068253	Oceania
Oceania|hCoV-19/Australia/NSW600/2020|EPI ISL 478712|B.1|Australia|2020-04-17	Oceania|hCoV-19/Australia/VIC2145/2020|EPI ISL 521915|B.1|Australia|2020-06-20	0.0003409241	Oceania
Oceania|hCoV-19/Australia/NSW354/2020|EPI ISL 451615|B.1.5|Australia|2020-04-17	Oceania|hCoV-19/Australia/VIC2145/2020|EPI ISL 521915|B.1|Australia|2020-06-20	0.0003409082	Oceania
Oceania|hCoV-19/Australia/VIC1436/2020|EPI ISL 456441|B.1|Australia|2020-04-17	Oceania|hCoV-19/Australia/VIC2145/2020|EPI ISL 521915|B.1|Australia|2020-06-20	0.0003715331	Oceania
Oceania|hCoV-19/Australia/VIC1433/2020|EPI ISL 456440|B.1|Australia|2020-04-17	Oceania|hCoV-19/Australia/VIC2145/2020|EPI ISL 521915|B.1|Australia|2020-06-20	0.0002366739	Oceania
Oceania|hCoV-19/Australia/VIC1427/2020|EPI ISL 561936|B.1.5|Australia|2020-04-17	Oceania|hCoV-19/Australia/VIC2145/2020|EPI ISL 521915|B.1|Australia|2020-06-20	0.0003072506	Oceania
Oceania|hCoV-19/Australia/VIC1431/2020|EPI ISL 456438|B.1.1|Australia|2020-04-17	Oceania|hCoV-19/Australia/VIC2145/2020|EPI ISL 521915|B.1|Australia|2020-06-20	0.0004182748	Oceania
Oceania|hCoV-19/Australia/VIC1438/2020|EPI ISL 456442|B.1.1|Australia|2020-04-18	Oceania|hCoV-19/Australia/VIC2145/2020|EPI ISL 521915|B.1|Australia|2020-06-20	0.0003718764	Oceania
Oceania|hCoV-19/Australia/VIC1437/2020|EPI ISL 456437|B.1.1.1|Australia|2020-04-18	Oceania|hCoV-19/Australia/VIC2145/2020|EPI ISL 521915|B.1|Australia|2020-06-20	0.0005981778	Oceania
Oceania|hCoV-19/Australia/NSW363/2020|EPI ISL 451624|B.1.212|Australia|2020-04-19	Oceania|hCoV-19/Australia/VIC2145/2020|EPI ISL 521915|B.1|Australia|2020-06-20	0.0003068245	Oceania
Oceania|hCoV-19/Australia/VIC1441/2020|EPI ISL 456443|B.1|Australia|2020-04-19	Oceania|hCoV-19/Australia/VIC2145/2020|EPI ISL 521915|B.1|Australia|2020-06-20	0.0002027974	Oceania
Oceania|hCoV-19/Australia/VIC1440/2020|EPI ISL 563977|B.1|Australia|2020-04-19	Oceania|hCoV-19/Australia/VIC2145/2020|EPI ISL 521915|B.1|Australia|2020-06-20	0.0002028043	Oceania
Oceania|hCoV-19/Australia/WA37/2020|EPI ISL 470854|B.1|Australia|2020-04-20	Oceania|hCoV-19/Australia/VIC2145/2020|EPI ISL 521915|B.1|Australia|2020-06-20	0.0004040313	Oceania
Oceania|hCoV-19/Australia/NSW593/2020|EPI ISL 478705|B.1|Australia|2020-04-20	Oceania|hCoV-19/Australia/VIC2145/2020|EPI ISL 521915|B.1|Australia|2020-06-20	0.0003067966	Oceania
Oceania|hCoV-19/Australia/NSW369/2020|EPI ISL 451630|B.1.5|Australia|2020-04-20	Oceania|hCoV-19/Australia/VIC2145/2020|EPI ISL 521915|B.1|Australia|2020-06-20	0.0002727152	Oceania
Oceania|hCoV-19/Australia/VIC1450/2020|EPI ISL 562066|B.1|Australia|2020-04-20	Oceania|hCoV-19/Australia/VIC2145/2020|EPI ISL 521915|B.1|Australia|2020-06-20	0.0001700286	Oceania
Oceania|hCoV-19/Australia/NSW2574/2020|EPI ISL 527060|B|Australia|2020-04-21	Oceania|hCoV-19/Australia/VIC2145/2020|EPI ISL 521915|B.1|Australia|2020-06-20	0.0006734929	Oceania
Oceania|hCoV-19/Australia/NSW382/2020|EPI ISL 451642|B.1.5|Australia|2020-04-21	Oceania|hCoV-19/Australia/VIC2145/2020|EPI ISL 521915|B.1|Australia|2020-06-20	0.0004432212	Oceania
Oceania|hCoV-19/Australia/VIC1459/2020|EPI ISL 456448|B.1|Australia|2020-04-21	Oceania|hCoV-19/Australia/VIC2145/2020|EPI ISL 521915|B.1|Australia|2020-06-20	0.0002357602	Oceania
Oceania|hCoV-19/Australia/VIC1464/2020|EPI ISL 456446|B.1|Australia|2020-04-21	Oceania|hCoV-19/Australia/VIC2145/2020|EPI ISL 521915|B.1|Australia|2020-06-20	0.0002027974	Oceania
Oceania|hCoV-19/Australia/NSW488/2020|EPI ISL 455028|B.1.5|Australia|2020-04-22	Oceania|hCoV-19/Australia/VIC2145/2020|EPI ISL 521915|B.1|Australia|2020-06-20	0.0002727152	Oceania
Oceania|hCoV-19/Australia/VIC1466/2020|EPI ISL 456449|B.31|Australia|2020-04-22	Oceania|hCoV-19/Australia/VIC2145/2020|EPI ISL 521915|B.1|Australia|2020-06-20	0.0006483722	Oceania
Oceania|hCoV-19/Australia/VIC1465/2020|EPI ISL 456447|B.1|Australia|2020-04-22	Oceania|hCoV-19/Australia/VIC2145/2020|EPI ISL 521915|B.1|Australia|2020-06-20	0.0001728913	Oceania
Oceania|hCoV-19/Australia/NSW491/2020|EPI ISL 455031|B.1|Australia|2020-04-23	Oceania|hCoV-19/Australia/VIC2145/2020|EPI ISL 521915|B.1|Australia|2020-06-20	0.0003068109	Oceania
Oceania|hCoV-19/Australia/NSW489/2020|EPI ISL 455029|B.1.5|Australia|2020-04-23	Oceania|hCoV-19/Australia/VIC2145/2020|EPI ISL 521915|B.1|Australia|2020-06-20	0.0002727152	Oceania
Oceania|hCoV-19/New Zealand/20VR3004/2020|EPI ISL 456396|B.1.1|New Zealand|2020-04-25	Oceania|hCoV-19/Australia/VIC2145/2020|EPI ISL 521915|B.1|Australia|2020-06-20	0.0004040176	Oceania
Oceania|hCoV-19/New Zealand/20VR2659/2020|EPI ISL 456388|B.1.1|New Zealand|2020-04-25	Oceania|hCoV-19/Australia/VIC2145/2020|EPI ISL 521915|B.1|Australia|2020-06-20	0.0003703248	Oceania
Oceania|hCoV-19/New Zealand/20VR3003/2020|EPI ISL 456395|B.1.1|New Zealand|2020-04-25	Oceania|hCoV-19/Australia/VIC2145/2020|EPI ISL 521915|B.1|Australia|2020-06-20	0.0004042081	Oceania
Oceania|hCoV-19/New Zealand/20VR2917/2020|EPI ISL 456390|B.1.370|New Zealand|2020-04-25	Oceania|hCoV-19/Australia/VIC2145/2020|EPI ISL 521915|B.1|Australia|2020-06-20	0.0003030270	Oceania
Oceania|hCoV-19/New Zealand/20VR3045/2020|EPI ISL 456402|B.1.1|New Zealand|2020-04-25	Oceania|hCoV-19/Australia/VIC2145/2020|EPI ISL 521915|B.1|Australia|2020-06-20	0.0003703746	Oceania
Oceania|hCoV-19/New Zealand/20VR3040/2020|EPI ISL 456401|B|New Zealand|2020-04-25	Oceania|hCoV-19/Australia/VIC2145/2020|EPI ISL 521915|B.1|Australia|2020-06-20	0.0003431504	Oceania
Oceania|hCoV-19/New Zealand/20VR2717/2020|EPI ISL 456389|B.1.5|New Zealand|2020-04-25	Oceania|hCoV-19/Australia/VIC2145/2020|EPI ISL 521915|B.1|Australia|2020-06-20	0.0002761221	Oceania
Oceania|hCoV-19/Australia/WA58/2020|EPI ISL 470875|B.1|Australia|2020-04-26	Oceania|hCoV-19/Australia/VIC2145/2020|EPI ISL 521915|B.1|Australia|2020-06-20	0.0003719855	Oceania
Oceania|hCoV-19/Australia/NSW495/2020|EPI ISL 455035|B.1.5|Australia|2020-04-26	Oceania|hCoV-19/Australia/VIC2145/2020|EPI ISL 521915|B.1|Australia|2020-06-20	0.0002727151	Oceania
Oceania|hCoV-19/Australia/NSW2115/2020|EPI ISL 500621|B.1.5|Australia|2020-04-26	Oceania|hCoV-19/Australia/VIC2145/2020|EPI ISL 521915|B.1|Australia|2020-06-20	0.0002693007	Oceania
Oceania|hCoV-19/Australia/NSW2116/2020|EPI ISL 500622|B.6|Australia|2020-04-27	Oceania|hCoV-19/Australia/VIC2145/2020|EPI ISL 521915|B.1|Australia|2020-06-20	0.0006398162	Oceania
Oceania|hCoV-19/Australia/VIC1489/2020|EPI ISL 456456|B.1|Australia|2020-04-27	Oceania|hCoV-19/Australia/VIC2145/2020|EPI ISL 521915|B.1|Australia|2020-06-20	0.0002022915	Oceania
Oceania|hCoV-19/Australia/VIC1490/2020|EPI ISL 456457|B.4|Australia|2020-04-27	Oceania|hCoV-19/Australia/VIC2145/2020|EPI ISL 521915|B.1|Australia|2020-06-20	0.0007104717	Oceania
Oceania|hCoV-19/Australia/VIC1501/2020|EPI ISL 456466|B.1|Australia|2020-04-27	Oceania|hCoV-19/Australia/VIC2145/2020|EPI ISL 521915|B.1|Australia|2020-06-20	0.0001722777	Oceania
Oceania|hCoV-19/Australia/WA21/2020|EPI ISL 470839|B|Australia|2020-04-28	Oceania|hCoV-19/Australia/VIC2145/2020|EPI ISL 521915|B.1|Australia|2020-06-20	0.0005725372	Oceania
Oceania|hCoV-19/New Zealand/20VR3064/2020|EPI ISL 456403|B.4|New Zealand|2020-04-28	Oceania|hCoV-19/Australia/VIC2145/2020|EPI ISL 521915|B.1|Australia|2020-06-20	0.0007072896	Oceania
Oceania|hCoV-19/Australia/VIC1519/2020|EPI ISL 456458|B.4|Australia|2020-04-28	Oceania|hCoV-19/Australia/VIC2145/2020|EPI ISL 521915|B.1|Australia|2020-06-20	0.0007163045	Oceania
Oceania|hCoV-19/Australia/VIC1502/2020|EPI ISL 456462|B.6|Australia|2020-04-29	Oceania|hCoV-19/Australia/VIC2145/2020|EPI ISL 521915|B.1|Australia|2020-06-20	0.0007084974	Oceania
Oceania|hCoV-19/Australia/VIC1496/2020|EPI ISL 456460|B.4|Australia|2020-04-29	Oceania|hCoV-19/Australia/VIC2145/2020|EPI ISL 521915|B.1|Australia|2020-06-20	0.0006764139	Oceania
Oceania|hCoV-19/Australia/VIC1497/2020|EPI ISL 456461|B.1|Australia|2020-04-29	Oceania|hCoV-19/Australia/VIC2145/2020|EPI ISL 521915|B.1|Australia|2020-06-20	0.0003408660	Oceania
Oceania|hCoV-19/Australia/NSW515/2020|EPI ISL 455055|B.1.5|Australia|2020-04-30	Oceania|hCoV-19/Australia/VIC2145/2020|EPI ISL 521915|B.1|Australia|2020-06-20	0.0002727152	Oceania
Oceania|hCoV-19/Australia/VIC1504/2020|EPI ISL 456468|B.4|Australia|2020-04-30	Oceania|hCoV-19/Australia/VIC2145/2020|EPI ISL 521915|B.1|Australia|2020-06-20	0.0006765741	Oceania
Oceania|hCoV-19/Australia/VIC1505/2020|EPI ISL 456469|B.4|Australia|2020-04-30	Oceania|hCoV-19/Australia/VIC2145/2020|EPI ISL 521915|B.1|Australia|2020-06-20	0.0007492549	Oceania
Oceania|hCoV-19/Australia/VIC1506/2020|EPI ISL 456470|B.1|Australia|2020-04-30	Oceania|hCoV-19/Australia/VIC2145/2020|EPI ISL 521915|B.1|Australia|2020-06-20	0.0003117737	Oceania
Oceania|hCoV-19/Australia/NSW517/2020|EPI ISL 455057|B.1.5|Australia|2020-05-01	Oceania|hCoV-19/Australia/VIC2145/2020|EPI ISL 521915|B.1|Australia|2020-06-20	0.0002727152	Oceania
Oceania|hCoV-19/Australia/VIC1511/2020|EPI ISL 456476|B.1|Australia|2020-05-01	Oceania|hCoV-19/Australia/VIC2145/2020|EPI ISL 521915|B.1|Australia|2020-06-20	0.0003374006	Oceania
Oceania|hCoV-19/Australia/VIC1510/2020|EPI ISL 456475|B.1|Australia|2020-05-01	Oceania|hCoV-19/Australia/VIC2145/2020|EPI ISL 521915|B.1|Australia|2020-06-20	0.0003493306	Oceania
Oceania|hCoV-19/Australia/VIC2006/2020|EPI ISL 521903|B.4|Australia|2020-05-02	Oceania|hCoV-19/Australia/VIC2145/2020|EPI ISL 521915|B.1|Australia|2020-06-20	0.0008421573	Oceania
Oceania|hCoV-19/Australia/VIC1513/2020|EPI ISL 456477|B.1.1|Australia|2020-05-02	Oceania|hCoV-19/Australia/VIC2145/2020|EPI ISL 521915|B.1|Australia|2020-06-20	0.0005063462	Oceania
Oceania|hCoV-19/Australia/VIC1736/2020|EPI ISL 456633|B.4|Australia|2020-05-02	Oceania|hCoV-19/Australia/VIC2145/2020|EPI ISL 521915|B.1|Australia|2020-06-20	0.0008480116	Oceania
Oceania|hCoV-19/Australia/VIC1738/2020|EPI ISL 456635|B.4|Australia|2020-05-02	Oceania|hCoV-19/Australia/VIC2145/2020|EPI ISL 521915|B.1|Australia|2020-06-20	0.0008230669	Oceania
Oceania|hCoV-19/Australia/VIC1737/2020|EPI ISL 456634|B.1.246|Australia|2020-05-02	Oceania|hCoV-19/Australia/VIC2145/2020|EPI ISL 521915|B.1|Australia|2020-06-20	0.0003096673	Oceania
Oceania|hCoV-19/Australia/NSW521/2020|EPI ISL 455061|B.1.5|Australia|2020-05-03	Oceania|hCoV-19/Australia/VIC2145/2020|EPI ISL 521915|B.1|Australia|2020-06-20	0.0002727147	Oceania
Oceania|hCoV-19/Australia/VIC1560/2020|EPI ISL 456483|B.1|Australia|2020-05-03	Oceania|hCoV-19/Australia/VIC2145/2020|EPI ISL 521915|B.1|Australia|2020-06-20	0.0004058060	Oceania
Oceania|hCoV-19/Australia/VIC1558/2020|EPI ISL 456481|B.1.246|Australia|2020-05-03	Oceania|hCoV-19/Australia/VIC2145/2020|EPI ISL 521915|B.1|Australia|2020-06-20	0.0003150208	Oceania
Oceania|hCoV-19/Australia/NSW520/2020|EPI ISL 455060|B.1|Australia|2020-05-04	Oceania|hCoV-19/Australia/VIC2145/2020|EPI ISL 521915|B.1|Australia|2020-06-20	0.0003068103	Oceania
Oceania|hCoV-19/Australia/NSW518/2020|EPI ISL 455058|B.1.5|Australia|2020-05-05	Oceania|hCoV-19/Australia/VIC2145/2020|EPI ISL 521915|B.1|Australia|2020-06-20	0.0002727152	Oceania
Oceania|hCoV-19/Australia/VIC1800/2020|EPI ISL 480607|B.1|Australia|2020-05-05	Oceania|hCoV-19/Australia/VIC2145/2020|EPI ISL 521915|B.1|Australia|2020-06-20	0.0003380663	Oceania
Oceania|hCoV-19/Australia/VIC1733/2020|EPI ISL 456631|B.4|Australia|2020-05-05	Oceania|hCoV-19/Australia/VIC2145/2020|EPI ISL 521915|B.1|Australia|2020-06-20	0.0007229929	Oceania
Oceania|hCoV-19/Australia/SAP212/2020|EPI ISL 467989|B.1.5|Australia|2020-05-05	Oceania|hCoV-19/Australia/VIC2145/2020|EPI ISL 521915|B.1|Australia|2020-06-20	0.0002414433	Oceania
Oceania|hCoV-19/Australia/NSW531/2020|EPI ISL 455070|B.1.5|Australia|2020-05-06	Oceania|hCoV-19/Australia/VIC2145/2020|EPI ISL 521915|B.1|Australia|2020-06-20	0.0003068110	Oceania
Oceania|hCoV-19/Australia/VIC1585/2020|EPI ISL 456504|B.1|Australia|2020-05-06	Oceania|hCoV-19/Australia/VIC2145/2020|EPI ISL 521915|B.1|Australia|2020-06-20	0.0003376440	Oceania
Oceania|hCoV-19/Australia/VIC1566/2020|EPI ISL 456484|B.1.246|Australia|2020-05-06	Oceania|hCoV-19/Australia/VIC2145/2020|EPI ISL 521915|B.1|Australia|2020-06-20	0.0003040916	Oceania
Oceania|hCoV-19/Australia/VIC1584/2020|EPI ISL 456503|B.1|Australia|2020-05-06	Oceania|hCoV-19/Australia/VIC2145/2020|EPI ISL 521915|B.1|Australia|2020-06-20	0.0003380549	Oceania
Oceania|hCoV-19/Australia/VIC1583/2020|EPI ISL 456502|B.6|Australia|2020-05-06	Oceania|hCoV-19/Australia/VIC2145/2020|EPI ISL 521915|B.1|Australia|2020-06-20	0.0007101504	Oceania
Oceania|hCoV-19/Australia/VIC1621/2020|EPI ISL 456529|B.1.272|Australia|2020-05-06	Oceania|hCoV-19/Australia/VIC2145/2020|EPI ISL 521915|B.1|Australia|2020-06-20	0.0003730769	Oceania
Oceania|hCoV-19/Australia/VIC1617/2020|EPI ISL 456525|B.1|Australia|2020-05-06	Oceania|hCoV-19/Australia/VIC2145/2020|EPI ISL 521915|B.1|Australia|2020-06-20	0.0003413661	Oceania
Oceania|hCoV-19/Australia/NSW530/2020|EPI ISL 455069|B.1.5|Australia|2020-05-07	Oceania|hCoV-19/Australia/VIC2145/2020|EPI ISL 521915|B.1|Australia|2020-06-20	0.0002727146	Oceania
Oceania|hCoV-19/Australia/WA62/2020|EPI ISL 512715|B.1.247|Australia|2020-05-07	Oceania|hCoV-19/Australia/VIC2145/2020|EPI ISL 521915|B.1|Australia|2020-06-20	0.0003750323	Oceania
Oceania|hCoV-19/Australia/VIC1572/2020|EPI ISL 456489|B.1|Australia|2020-05-07	Oceania|hCoV-19/Australia/VIC2145/2020|EPI ISL 521915|B.1|Australia|2020-06-20	0.0003077321	Oceania
Oceania|hCoV-19/Australia/NSW532/2020|EPI ISL 455071|B.1|Australia|2020-05-08	Oceania|hCoV-19/Australia/VIC2145/2020|EPI ISL 521915|B.1|Australia|2020-06-20	0.0003750064	Oceania
Oceania|hCoV-19/Australia/VIC1665/2020|EPI ISL 456566|B.1.247|Australia|2020-05-09	Oceania|hCoV-19/Australia/VIC2145/2020|EPI ISL 521915|B.1|Australia|2020-06-20	0.0003719811	Oceania
Oceania|hCoV-19/Australia/VIC1664/2020|EPI ISL 456565|B.1|Australia|2020-05-10	Oceania|hCoV-19/Australia/VIC2145/2020|EPI ISL 521915|B.1|Australia|2020-06-20	0.0003703922	Oceania
Oceania|hCoV-19/Australia/VIC1599/2020|EPI ISL 456499|B.1.255|Australia|2020-05-10	Oceania|hCoV-19/Australia/VIC2145/2020|EPI ISL 521915|B.1|Australia|2020-06-20	0.0003720474	Oceania
Oceania|hCoV-19/Australia/WA84/2020|EPI ISL 512737|B.1.247|Australia|2020-05-11	Oceania|hCoV-19/Australia/VIC2145/2020|EPI ISL 521915|B.1|Australia|2020-06-20	0.0004091346	Oceania
Oceania|hCoV-19/Australia/VIC1593/2020|EPI ISL 456513|B.1.246|Australia|2020-05-11	Oceania|hCoV-19/Australia/VIC2145/2020|EPI ISL 521915|B.1|Australia|2020-06-20	0.0003380349	Oceania
Oceania|hCoV-19/Australia/VIC1592/2020|EPI ISL 456512|B.1.246|Australia|2020-05-11	Oceania|hCoV-19/Australia/VIC2145/2020|EPI ISL 521915|B.1|Australia|2020-06-20	0.0003042252	Oceania
Oceania|hCoV-19/Australia/VIC1591/2020|EPI ISL 456511|B.1.1|Australia|2020-05-11	Oceania|hCoV-19/Australia/VIC2145/2020|EPI ISL 521915|B.1|Australia|2020-06-20	0.0005081814	Oceania
Oceania|hCoV-19/Australia/VIC1663/2020|EPI ISL 456564|B.1.246|Australia|2020-05-11	Oceania|hCoV-19/Australia/VIC2145/2020|EPI ISL 521915|B.1|Australia|2020-06-20	0.0003068173	Oceania
Oceania|hCoV-19/Australia/NSW551/2020|EPI ISL 455090|B.1.246|Australia|2020-05-12	Oceania|hCoV-19/Australia/VIC2145/2020|EPI ISL 521915|B.1|Australia|2020-06-20	0.0003409013	Oceania
Oceania|hCoV-19/Australia/WA63/2020|EPI ISL 512716|B.1.247|Australia|2020-05-12	Oceania|hCoV-19/Australia/VIC2145/2020|EPI ISL 521915|B.1|Australia|2020-06-20	0.0004091347	Oceania
Oceania|hCoV-19/Australia/NSW2292/2020|EPI ISL 500703|B.1.246|Australia|2020-05-12	Oceania|hCoV-19/Australia/VIC2145/2020|EPI ISL 521915|B.1|Australia|2020-06-20	0.0003366338	Oceania
Oceania|hCoV-19/Australia/NSW552/2020|EPI ISL 455091|B.1|Australia|2020-05-13	Oceania|hCoV-19/Australia/VIC2145/2020|EPI ISL 521915|B.1|Australia|2020-06-20	0.0004432341	Oceania
Oceania|hCoV-19/Australia/NSW535/2020|EPI ISL 455074|B.1.1|Australia|2020-05-13	Oceania|hCoV-19/Australia/VIC2145/2020|EPI ISL 521915|B.1|Australia|2020-06-20	0.0004432548	Oceania
Oceania|hCoV-19/Australia/VIC1612/2020|EPI ISL 456522|B.1.247|Australia|2020-05-13	Oceania|hCoV-19/Australia/VIC2145/2020|EPI ISL 521915|B.1|Australia|2020-06-20	0.0003740294	Oceania
Oceania|hCoV-19/Australia/VIC1651/2020|EPI ISL 456553|B.6|Australia|2020-05-14	Oceania|hCoV-19/Australia/VIC2145/2020|EPI ISL 521915|B.1|Australia|2020-06-20	0.0006425805	Oceania
Oceania|hCoV-19/Australia/VIC1631/2020|EPI ISL 456536|B.6|Australia|2020-05-14	Oceania|hCoV-19/Australia/VIC2145/2020|EPI ISL 521915|B.1|Australia|2020-06-20	0.0007443909	Oceania
Oceania|hCoV-19/Australia/VIC1653/2020|EPI ISL 456555|B.6|Australia|2020-05-14	Oceania|hCoV-19/Australia/VIC2145/2020|EPI ISL 521915|B.1|Australia|2020-06-20	0.0006432413	Oceania
Oceania|hCoV-19/Australia/VIC1652/2020|EPI ISL 456554|B.1.186|Australia|2020-05-14	Oceania|hCoV-19/Australia/VIC2145/2020|EPI ISL 521915|B.1|Australia|2020-06-20	0.0003832708	Oceania
Oceania|hCoV-19/Australia/VIC1629/2020|EPI ISL 456534|B.6|Australia|2020-05-14	Oceania|hCoV-19/Australia/VIC2145/2020|EPI ISL 521915|B.1|Australia|2020-06-20	0.0007036497	Oceania
Oceania|hCoV-19/Australia/VIC1679/2020|EPI ISL 456581|B.1.275|Australia|2020-05-16	Oceania|hCoV-19/Australia/VIC2145/2020|EPI ISL 521915|B.1|Australia|2020-06-20	0.0004056935	Oceania
Oceania|hCoV-19/Australia/ACT0074/2020|EPI ISL 498534|B.1.5|Australia|2020-05-16	Oceania|hCoV-19/Australia/VIC2145/2020|EPI ISL 521915|B.1|Australia|2020-06-20	0.0002432725	Oceania
Oceania|hCoV-19/Australia/VIC1698/2020|EPI ISL 456585|B.1|Australia|2020-05-17	Oceania|hCoV-19/Australia/VIC2145/2020|EPI ISL 521915|B.1|Australia|2020-06-20	0.0003755117	Oceania
Oceania|hCoV-19/Australia/NSW553/2020|EPI ISL 455092|B.1.275|Australia|2020-05-18	Oceania|hCoV-19/Australia/VIC2145/2020|EPI ISL 521915|B.1|Australia|2020-06-20	0.0004773769	Oceania
Oceania|hCoV-19/Australia/VIC1710/2020|EPI ISL 456615|B.1|Australia|2020-05-19	Oceania|hCoV-19/Australia/VIC2145/2020|EPI ISL 521915|B.1|Australia|2020-06-20	0.0003789517	Oceania
Oceania|hCoV-19/Australia/NSW554/2020|EPI ISL 455093|B.1.275|Australia|2020-05-20	Oceania|hCoV-19/Australia/VIC2145/2020|EPI ISL 521915|B.1|Australia|2020-06-20	0.0004773994	Oceania
Oceania|hCoV-19/Australia/NSW2306/2020|EPI ISL 500704|B.1.275|Australia|2020-05-20	Oceania|hCoV-19/Australia/VIC2145/2020|EPI ISL 521915|B.1|Australia|2020-06-20	0.0004714055	Oceania
Oceania|hCoV-19/Australia/VIC1688/2020|EPI ISL 456590|B.1|Australia|2020-05-20	Oceania|hCoV-19/Australia/VIC2145/2020|EPI ISL 521915|B.1|Australia|2020-06-20	0.0003821344	Oceania
Oceania|hCoV-19/Australia/VIC1775/2020|EPI ISL 456644|B.1.1.52|Australia|2020-05-21	Oceania|hCoV-19/Australia/VIC2145/2020|EPI ISL 521915|B.1|Australia|2020-06-20	0.0005483145	Oceania
Oceania|hCoV-19/Australia/VIC1797/2020|EPI ISL 480621|B.6|Australia|2020-05-23	Oceania|hCoV-19/Australia/VIC2145/2020|EPI ISL 521915|B.1|Australia|2020-06-20	0.0006504183	Oceania
Oceania|hCoV-19/Australia/NSW2314/2020|EPI ISL 500706|A|Australia|2020-05-24	Oceania|hCoV-19/Australia/VIC2145/2020|EPI ISL 521915|B.1|Australia|2020-06-20	0.0005723967	Oceania
Oceania|hCoV-19/Australia/NSW560/2020|EPI ISL 455099|A|Australia|2020-05-24	Oceania|hCoV-19/Australia/VIC2145/2020|EPI ISL 521915|B.1|Australia|2020-06-20	0.0005114602	Oceania
Oceania|hCoV-19/Australia/VIC1743/2020|EPI ISL 456638|B.1.255|Australia|2020-05-24	Oceania|hCoV-19/Australia/VIC2145/2020|EPI ISL 521915|B.1|Australia|2020-06-20	0.0003078497	Oceania
Oceania|hCoV-19/Australia/VIC1783/2020|EPI ISL 456646|B.1|Australia|2020-05-26	Oceania|hCoV-19/Australia/VIC2145/2020|EPI ISL 521915|B.1|Australia|2020-06-20	0.0003440198	Oceania
Oceania|hCoV-19/Australia/NSW615/2020|EPI ISL 490024|B.1.36|Australia|2020-05-27	Oceania|hCoV-19/Australia/VIC2145/2020|EPI ISL 521915|B.1|Australia|2020-06-20	0.0004090866	Oceania
Oceania|hCoV-19/Australia/VIC1787/2020|EPI ISL 456649|A|Australia|2020-05-27	Oceania|hCoV-19/Australia/VIC2145/2020|EPI ISL 521915|B.1|Australia|2020-06-20	0.0007104638	Oceania
Oceania|hCoV-19/Australia/VIC1786/2020|EPI ISL 456648|B.1.1|Australia|2020-05-27	Oceania|hCoV-19/Australia/VIC2145/2020|EPI ISL 521915|B.1|Australia|2020-06-20	0.0006511284	Oceania
Oceania|hCoV-19/Australia/VIC1826/2020|EPI ISL 521876|B.1|Australia|2020-05-28	Oceania|hCoV-19/Australia/VIC2145/2020|EPI ISL 521915|B.1|Australia|2020-06-20	0.0004046739	Oceania
Oceania|hCoV-19/Australia/VIC1804/2020|EPI ISL 480630|B.1|Australia|2020-05-28	Oceania|hCoV-19/Australia/VIC2145/2020|EPI ISL 521915|B.1|Australia|2020-06-20	0.0003730946	Oceania
Oceania|hCoV-19/Australia/VIC1825/2020|EPI ISL 521875|B.6|Australia|2020-05-29	Oceania|hCoV-19/Australia/VIC2145/2020|EPI ISL 521915|B.1|Australia|2020-06-20	0.0006409600	Oceania
Oceania|hCoV-19/Australia/VIC1803/2020|EPI ISL 480629|B.6|Australia|2020-05-29	Oceania|hCoV-19/Australia/VIC2145/2020|EPI ISL 521915|B.1|Australia|2020-06-20	0.0006513511	Oceania
Oceania|hCoV-19/Australia/VIC1838/2020|EPI ISL 521884|B.1.1|Australia|2020-05-30	Oceania|hCoV-19/Australia/VIC2145/2020|EPI ISL 521915|B.1|Australia|2020-06-20	0.0004384622	Oceania
Oceania|hCoV-19/Australia/WA64/2020|EPI ISL 512717|B.1|Australia|2020-05-30	Oceania|hCoV-19/Australia/VIC2145/2020|EPI ISL 521915|B.1|Australia|2020-06-20	0.0006138539	Oceania
Oceania|hCoV-19/Australia/VIC1816/2020|EPI ISL 480640|B.1.1|Australia|2020-05-30	Oceania|hCoV-19/Australia/VIC2145/2020|EPI ISL 521915|B.1|Australia|2020-06-20	0.0004395889	Oceania
Oceania|hCoV-19/Australia/NSW621/2020|EPI ISL 490030|B.1.1.1|Australia|2020-05-31	Oceania|hCoV-19/Australia/VIC2145/2020|EPI ISL 521915|B.1|Australia|2020-06-20	0.0006820892	Oceania
Oceania|hCoV-19/Australia/VIC1894/2020|EPI ISL 480650|B.1.1|Australia|2020-05-31	Oceania|hCoV-19/Australia/VIC2145/2020|EPI ISL 521915|B.1|Australia|2020-06-20	0.0004396186	Oceania
Oceania|hCoV-19/Australia/VIC1892/2020|EPI ISL 480649|B.6|Australia|2020-05-31	Oceania|hCoV-19/Australia/VIC2145/2020|EPI ISL 521915|B.1|Australia|2020-06-20	0.0006800532	Oceania
Oceania|hCoV-19/Australia/VIC1820/2020|EPI ISL 561722|B|Australia|2020-05-31	Oceania|hCoV-19/Australia/VIC2145/2020|EPI ISL 521915|B.1|Australia|2020-06-20	0.0005164256	Oceania
Oceania|hCoV-19/Australia/VIC2013/2020|EPI ISL 480655|B.1.1.1|Australia|2020-06-01	Oceania|hCoV-19/Australia/VIC2145/2020|EPI ISL 521915|B.1|Australia|2020-06-20	0.0006085406	Oceania
Oceania|hCoV-19/Australia/VIC1899/2020|EPI ISL 480653|B.1.247|Australia|2020-06-01	Oceania|hCoV-19/Australia/VIC2145/2020|EPI ISL 521915|B.1|Australia|2020-06-20	0.0003718509	Oceania
Oceania|hCoV-19/Australia/VIC2011/2020|EPI ISL 480656|B.1.186|Australia|2020-06-01	Oceania|hCoV-19/Australia/VIC2145/2020|EPI ISL 521915|B.1|Australia|2020-06-20	0.0003751328	Oceania
Oceania|hCoV-19/Australia/VIC2012/2020|EPI ISL 480654|B.1.1.1|Australia|2020-06-01	Oceania|hCoV-19/Australia/VIC2145/2020|EPI ISL 521915|B.1|Australia|2020-06-20	0.0006736743	Oceania
Oceania|hCoV-19/Australia/VIC2021/2020|EPI ISL 480663|B.1.247|Australia|2020-06-03	Oceania|hCoV-19/Australia/VIC2145/2020|EPI ISL 521915|B.1|Australia|2020-06-20	0.0005505670	Oceania
Oceania|hCoV-19/Australia/WA67/2020|EPI ISL 512720|B.1.1|Australia|2020-06-04	Oceania|hCoV-19/Australia/VIC2145/2020|EPI ISL 521915|B.1|Australia|2020-06-20	0.0004776146	Oceania
Oceania|hCoV-19/Australia/VIC2025/2020|EPI ISL 480665|B.1.1.1|Australia|2020-06-05	Oceania|hCoV-19/Australia/VIC2145/2020|EPI ISL 521915|B.1|Australia|2020-06-20	0.0005725369	Oceania
Oceania|hCoV-19/Australia/VIC2027/2020|EPI ISL 480668|B.1.160|Australia|2020-06-06	Oceania|hCoV-19/Australia/VIC2145/2020|EPI ISL 521915|B.1|Australia|2020-06-20	0.0005724200	Oceania
Oceania|hCoV-19/Australia/VIC2026/2020|EPI ISL 480667|B.1.247|Australia|2020-06-06	Oceania|hCoV-19/Australia/VIC2145/2020|EPI ISL 521915|B.1|Australia|2020-06-20	0.0003712987	Oceania
Oceania|hCoV-19/Australia/NSW613/2020|EPI ISL 490022|B.1.1|Australia|2020-06-07	Oceania|hCoV-19/Australia/VIC2145/2020|EPI ISL 521915|B.1|Australia|2020-06-20	0.0005797162	Oceania
Oceania|hCoV-19/Australia/VIC1944/2020|EPI ISL 480669|B.1.1.1|Australia|2020-06-07	Oceania|hCoV-19/Australia/VIC2145/2020|EPI ISL 521915|B.1|Australia|2020-06-20	0.0005724792	Oceania
Oceania|hCoV-19/Australia/NSW597/2020|EPI ISL 478709|B.4|Australia|2020-06-08	Oceania|hCoV-19/Australia/VIC2145/2020|EPI ISL 521915|B.1|Australia|2020-06-20	0.0008869985	Oceania
Oceania|hCoV-19/Australia/NSW598/2020|EPI ISL 478710|B.1.255|Australia|2020-06-08	Oceania|hCoV-19/Australia/VIC2145/2020|EPI ISL 521915|B.1|Australia|2020-06-20	0.0003409181	Oceania
Oceania|hCoV-19/Australia/VIC1950/2020|EPI ISL 480674|B.1.275|Australia|2020-06-09	Oceania|hCoV-19/Australia/VIC2145/2020|EPI ISL 521915|B.1|Australia|2020-06-20	0.0004713897	Oceania
Oceania|hCoV-19/Australia/NSW631/2020|EPI ISL 490040|B.1.1|Australia|2020-06-09	Oceania|hCoV-19/Australia/VIC2145/2020|EPI ISL 521915|B.1|Australia|2020-06-20	0.0005797332	Oceania
Oceania|hCoV-19/Australia/VIC1948/2020|EPI ISL 480672|B.1.1|Australia|2020-06-09	Oceania|hCoV-19/Australia/VIC2145/2020|EPI ISL 521915|B.1|Australia|2020-06-20	0.0004713809	Oceania
Oceania|hCoV-19/Australia/VIC1953/2020|EPI ISL 480677|B.1.246|Australia|2020-06-09	Oceania|hCoV-19/Australia/VIC2145/2020|EPI ISL 521915|B.1|Australia|2020-06-20	0.0003366242	Oceania
Oceania|hCoV-19/Australia/VIC1949/2020|EPI ISL 480673|B.1.275|Australia|2020-06-09	Oceania|hCoV-19/Australia/VIC2145/2020|EPI ISL 521915|B.1|Australia|2020-06-20	0.0006767522	Oceania
Oceania|hCoV-19/Australia/VIC1945/2020|EPI ISL 480670|B.1.1.1|Australia|2020-06-09	Oceania|hCoV-19/Australia/VIC2145/2020|EPI ISL 521915|B.1|Australia|2020-06-20	0.0005540992	Oceania
Oceania|hCoV-19/Australia/VIC1954/2020|EPI ISL 480678|B.1.160|Australia|2020-06-10	Oceania|hCoV-19/Australia/VIC2145/2020|EPI ISL 521915|B.1|Australia|2020-06-20	0.0005050005	Oceania
Oceania|hCoV-19/Australia/NSW612/2020|EPI ISL 490021|B.1.1.1|Australia|2020-06-10	Oceania|hCoV-19/Australia/VIC2145/2020|EPI ISL 521915|B.1|Australia|2020-06-20	0.0007162757	Oceania
Oceania|hCoV-19/Australia/VIC1951/2020|EPI ISL 480675|B.1|Australia|2020-06-10	Oceania|hCoV-19/Australia/VIC2145/2020|EPI ISL 521915|B.1|Australia|2020-06-20	0.0004039706	Oceania
Oceania|hCoV-19/Australia/VIC1958/2020|EPI ISL 480682|B.1.1|Australia|2020-06-11	Oceania|hCoV-19/Australia/VIC2145/2020|EPI ISL 521915|B.1|Australia|2020-06-20	0.0004713651	Oceania
Oceania|hCoV-19/Australia/VIC1955/2020|EPI ISL 480679|B.1.1.1|Australia|2020-06-11	Oceania|hCoV-19/Australia/VIC2145/2020|EPI ISL 521915|B.1|Australia|2020-06-20	0.0006398155	Oceania
Oceania|hCoV-19/Australia/VIC1956/2020|EPI ISL 480680|B.1.1.1|Australia|2020-06-11	Oceania|hCoV-19/Australia/VIC2145/2020|EPI ISL 521915|B.1|Australia|2020-06-20	0.0005728965	Oceania
Oceania|hCoV-19/Australia/NSW2410/2020|EPI ISL 527011|B.1|Australia|2020-06-12	Oceania|hCoV-19/Australia/VIC2145/2020|EPI ISL 521915|B.1|Australia|2020-06-20	0.0003366016	Oceania
Oceania|hCoV-19/Australia/NSW599/2020|EPI ISL 478711|B.1|Australia|2020-06-12	Oceania|hCoV-19/Australia/VIC2145/2020|EPI ISL 521915|B.1|Australia|2020-06-20	0.0003750001	Oceania
Oceania|hCoV-19/Australia/VIC1965/2020|EPI ISL 480688|B.1.1.1|Australia|2020-06-12	Oceania|hCoV-19/Australia/VIC2145/2020|EPI ISL 521915|B.1|Australia|2020-06-20	0.0005790904	Oceania
Oceania|hCoV-19/Australia/VIC2038/2020|EPI ISL 480689|B.6|Australia|2020-06-12	Oceania|hCoV-19/Australia/VIC2145/2020|EPI ISL 521915|B.1|Australia|2020-06-20	0.0007213042	Oceania
Oceania|hCoV-19/Australia/NSW614/2020|EPI ISL 490023|B.1|Australia|2020-06-13	Oceania|hCoV-19/Australia/VIC2145/2020|EPI ISL 521915|B.1|Australia|2020-06-20	0.0006139651	Oceania
Oceania|hCoV-19/Australia/NSW2411/2020|EPI ISL 527012|B.1.1.33|Australia|2020-06-13	Oceania|hCoV-19/Australia/VIC2145/2020|EPI ISL 521915|B.1|Australia|2020-06-20	0.0005724793	Oceania
Oceania|hCoV-19/Australia/VIC2216/2020|EPI ISL 521956|B.1.247|Australia|2020-06-14	Oceania|hCoV-19/Australia/VIC2145/2020|EPI ISL 521915|B.1|Australia|2020-06-20	0.0003702694	Oceania
Oceania|hCoV-19/Australia/VIC2220/2020|EPI ISL 521959|B.1|Australia|2020-06-14	Oceania|hCoV-19/Australia/VIC2145/2020|EPI ISL 521915|B.1|Australia|2020-06-20	0.0004755624	Oceania
Oceania|hCoV-19/Australia/VIC2091/2020|EPI ISL 480703|B.1.247|Australia|2020-06-14	Oceania|hCoV-19/Australia/VIC2145/2020|EPI ISL 521915|B.1|Australia|2020-06-20	0.0003751986	Oceania
Oceania|hCoV-19/Australia/VIC2093/2020|EPI ISL 480704|B.6|Australia|2020-06-15	Oceania|hCoV-19/Australia/VIC2145/2020|EPI ISL 521915|B.1|Australia|2020-06-20	0.0007409917	Oceania
Oceania|hCoV-19/Australia/ACT0084/2020|EPI ISL 498543|B.1.246|Australia|2020-06-15	Oceania|hCoV-19/Australia/VIC2145/2020|EPI ISL 521915|B.1|Australia|2020-06-20	0.0003703612	Oceania
Oceania|hCoV-19/Australia/VIC2098/2020|EPI ISL 480707|B.1|Australia|2020-06-15	Oceania|hCoV-19/Australia/VIC2145/2020|EPI ISL 521915|B.1|Australia|2020-06-20	0.0004394986	Oceania
Oceania|hCoV-19/Australia/VIC2099/2020|EPI ISL 480708|B.1.246|Australia|2020-06-15	Oceania|hCoV-19/Australia/VIC2145/2020|EPI ISL 521915|B.1|Australia|2020-06-20	0.0003718634	Oceania
Oceania|hCoV-19/Australia/VIC2095/2020|EPI ISL 480705|B.1.1.1|Australia|2020-06-15	Oceania|hCoV-19/Australia/VIC2145/2020|EPI ISL 521915|B.1|Australia|2020-06-20	0.0008478887	Oceania
Oceania|hCoV-19/Australia/NSW632/2020|EPI ISL 490041|B.1|Australia|2020-06-16	Oceania|hCoV-19/Australia/VIC2145/2020|EPI ISL 521915|B.1|Australia|2020-06-20	0.0006137796	Oceania
Oceania|hCoV-19/Australia/NSW616/2020|EPI ISL 490025|B.1|Australia|2020-06-16	Oceania|hCoV-19/Australia/VIC2145/2020|EPI ISL 521915|B.1|Australia|2020-06-20	0.0003750001	Oceania
Oceania|hCoV-19/Australia/VIC2111/2020|EPI ISL 480717|B.1.160|Australia|2020-06-16	Oceania|hCoV-19/Australia/VIC2145/2020|EPI ISL 521915|B.1|Australia|2020-06-20	0.0005387034	Oceania
Oceania|hCoV-19/Australia/VIC2110/2020|EPI ISL 480716|B.1|Australia|2020-06-16	Oceania|hCoV-19/Australia/VIC2145/2020|EPI ISL 521915|B.1|Australia|2020-06-20	0.0004040231	Oceania
Oceania|hCoV-19/Australia/VIC2108/2020|EPI ISL 480715|B.1.1.1|Australia|2020-06-16	Oceania|hCoV-19/Australia/VIC2145/2020|EPI ISL 521915|B.1|Australia|2020-06-20	0.0005389246	Oceania
Oceania|hCoV-19/Australia/VIC2119/2020|EPI ISL 487271|B.1.36|Australia|2020-06-17	Oceania|hCoV-19/Australia/VIC2145/2020|EPI ISL 521915|B.1|Australia|2020-06-20	0.0004039909	Oceania
Oceania|hCoV-19/Australia/VIC2117/2020|EPI ISL 480722|B.1.1.1|Australia|2020-06-17	Oceania|hCoV-19/Australia/VIC2145/2020|EPI ISL 521915|B.1|Australia|2020-06-20	0.0006739694	Oceania
Oceania|hCoV-19/Australia/VIC2129/2020|EPI ISL 480728|B.4|Australia|2020-06-19	Oceania|hCoV-19/Australia/VIC2145/2020|EPI ISL 521915|B.1|Australia|2020-06-20	0.0008420399	Oceania
Oceania|hCoV-19/Australia/NSW2415/2020|EPI ISL 527013|B.1.1.1|Australia|2020-06-19	Oceania|hCoV-19/Australia/VIC2145/2020|EPI ISL 521915|B.1|Australia|2020-06-20	0.0006398530	Oceania
Oceania|hCoV-19/Australia/VIC2081/2020|EPI ISL 521912|B.1.160|Australia|2020-06-19	Oceania|hCoV-19/Australia/VIC2145/2020|EPI ISL 521915|B.1|Australia|2020-06-20	0.0005387036	Oceania
Oceania|hCoV-19/Australia/NSW606/2020|EPI ISL 478718|B.1.1.33|Australia|2020-06-19	Oceania|hCoV-19/Australia/VIC2145/2020|EPI ISL 521915|B.1|Australia|2020-06-20	0.0004432549	Oceania
Oceania|hCoV-19/Australia/NSW620/2020|EPI ISL 490029|B.1|Australia|2020-06-19	Oceania|hCoV-19/Australia/VIC2145/2020|EPI ISL 521915|B.1|Australia|2020-06-20	0.0005456232	Oceania
Oceania|hCoV-19/Australia/NSW619/2020|EPI ISL 490028|B.1.1.1|Australia|2020-06-19	Oceania|hCoV-19/Australia/VIC2145/2020|EPI ISL 521915|B.1|Australia|2020-06-20	0.0006480132	Oceania
Oceania|hCoV-19/Australia/NSW605/2020|EPI ISL 478717|B.1|Australia|2020-06-19	Oceania|hCoV-19/Australia/VIC2145/2020|EPI ISL 521915|B.1|Australia|2020-06-20	0.0003409241	Oceania
Oceania|hCoV-19/Australia/NSW618/2020|EPI ISL 490027|B.1|Australia|2020-06-19	Oceania|hCoV-19/Australia/VIC2145/2020|EPI ISL 521915|B.1|Australia|2020-06-20	0.0005797536	Oceania
Oceania|hCoV-19/Australia/VIC2142/2020|EPI ISL 480743|B.1.160|Australia|2020-06-19	Oceania|hCoV-19/Australia/VIC2145/2020|EPI ISL 521915|B.1|Australia|2020-06-20	0.0005050580	Oceania
Oceania|hCoV-19/Australia/VIC2137/2020|EPI ISL 480738|B.1.5|Australia|2020-06-20	Oceania|hCoV-19/Australia/VIC2145/2020|EPI ISL 521915|B.1|Australia|2020-06-20	0.0004040106	Oceania
Oceania|hCoV-19/Australia/VIC2138/2020|EPI ISL 480739|B.1.1.1|Australia|2020-06-20	Oceania|hCoV-19/Australia/VIC2145/2020|EPI ISL 521915|B.1|Australia|2020-06-20	0.0006737197	Oceania
Oceania|hCoV-19/Australia/VIC2139/2020|EPI ISL 480740|B.1.1.1|Australia|2020-06-20	Oceania|hCoV-19/Australia/VIC2145/2020|EPI ISL 521915|B.1|Australia|2020-06-20	0.0006425091	Oceania
Oceania|hCoV-19/Australia/NSW02/2020|EPI ISL 408976|B|Australia|2020-01-22	Oceania|hCoV-19/Australia/NSW2429/2020|EPI ISL 527014|B.1.275|Australia|2020-06-21	0.0004374337	Oceania
Oceania|hCoV-19/Australia/NSW01/2020|EPI ISL 407893|A|Australia|2020-01-24	Oceania|hCoV-19/Australia/NSW2429/2020|EPI ISL 527014|B.1.275|Australia|2020-06-21	0.0004368110	Oceania
Oceania|hCoV-19/Australia/NSW04/2020|EPI ISL 417030|A|Australia|2020-01-24	Oceania|hCoV-19/Australia/NSW2429/2020|EPI ISL 527014|B.1.275|Australia|2020-06-21	0.0005376466	Oceania
Oceania|hCoV-19/Australia/VIC02/2020|EPI ISL 416410|B|Australia|2020-01-24	Oceania|hCoV-19/Australia/NSW2429/2020|EPI ISL 527014|B.1.275|Australia|2020-06-21	0.0004408597	Oceania
Oceania|hCoV-19/Australia/VIC01/2020|EPI ISL 406844|B|Australia|2020-01-25	Oceania|hCoV-19/Australia/NSW2429/2020|EPI ISL 527014|B.1.275|Australia|2020-06-21	0.0004706228	Oceania
Oceania|hCoV-19/Australia/NSW03/2020|EPI ISL 408977|B|Australia|2020-01-25	Oceania|hCoV-19/Australia/NSW2429/2020|EPI ISL 527014|B.1.275|Australia|2020-06-21	0.0004032204	Oceania
Oceania|hCoV-19/Australia/NSW2153/2020|EPI ISL 509505|B.1.5|Australia|2020-01-25	Oceania|hCoV-19/Australia/NSW2429/2020|EPI ISL 527014|B.1.275|Australia|2020-06-21	0.0002687972	Oceania
Oceania|hCoV-19/Australia/QLD01/2020|EPI ISL 407894|A|Australia|2020-01-28	Oceania|hCoV-19/Australia/NSW2429/2020|EPI ISL 527014|B.1.275|Australia|2020-06-21	0.0005040622	Oceania
Oceania|hCoV-19/Australia/VPRL014/2020|EPI ISL 455603|B.1|Australia|2020-01-30	Oceania|hCoV-19/Australia/NSW2429/2020|EPI ISL 527014|B.1.275|Australia|2020-06-21	0.0004368110	Oceania
Oceania|hCoV-19/Australia/QLD02/2020|EPI ISL 407896|A|Australia|2020-01-30	Oceania|hCoV-19/Australia/NSW2429/2020|EPI ISL 527014|B.1.275|Australia|2020-06-21	0.0005712940	Oceania
Oceania|hCoV-19/Australia/SA01/2020|EPI ISL 480778|B.1|Australia|2020-01-30	Oceania|hCoV-19/Australia/NSW2429/2020|EPI ISL 527014|B.1.275|Australia|2020-06-21	0.0004373987	Oceania
Oceania|hCoV-19/Australia/SA04/2020|EPI ISL 480781|B.1|Australia|2020-01-30	Oceania|hCoV-19/Australia/NSW2429/2020|EPI ISL 527014|B.1.275|Australia|2020-06-21	0.0004394239	Oceania
Oceania|hCoV-19/Australia/VIC13/2020|EPI ISL 419733|B|Australia|2020-01-31	Oceania|hCoV-19/Australia/NSW2429/2020|EPI ISL 527014|B.1.275|Australia|2020-06-21	0.0005047092	Oceania
Oceania|hCoV-19/Australia/VIC14/2020|EPI ISL 419734|B|Australia|2020-02-02	Oceania|hCoV-19/Australia/NSW2429/2020|EPI ISL 527014|B.1.275|Australia|2020-06-21	0.0004096842	Oceania
Oceania|hCoV-19/Australia/QLD03/2020|EPI ISL 410717|A|Australia|2020-02-05	Oceania|hCoV-19/Australia/NSW2429/2020|EPI ISL 527014|B.1.275|Australia|2020-06-21	0.0005376773	Oceania
Oceania|hCoV-19/Australia/QLD04/2020|EPI ISL 410718|A|Australia|2020-02-05	Oceania|hCoV-19/Australia/NSW2429/2020|EPI ISL 527014|B.1.275|Australia|2020-06-21	0.0005040623	Oceania
Oceania|hCoV-19/Australia/VIC07/2020|EPI ISL 416415|A|Australia|2020-02-08	Oceania|hCoV-19/Australia/NSW2429/2020|EPI ISL 527014|B.1.275|Australia|2020-06-21	0.0005376774	Oceania
Oceania|hCoV-19/Australia/SAP097/2020|EPI ISL 468039|B|Australia|2020-02-22	Oceania|hCoV-19/Australia/NSW2429/2020|EPI ISL 527014|B.1.275|Australia|2020-06-21	0.0004032019	Oceania
Oceania|hCoV-19/Australia/WA11/2020|EPI ISL 420456|B|Australia|2020-02-22	Oceania|hCoV-19/Australia/NSW2429/2020|EPI ISL 527014|B.1.275|Australia|2020-06-21	0.0004032239	Oceania
Oceania|hCoV-19/Australia/WA34/2020|EPI ISL 470851|B|Australia|2020-02-27	Oceania|hCoV-19/Australia/NSW2429/2020|EPI ISL 527014|B.1.275|Australia|2020-06-21	0.0004031833	Oceania
Oceania|hCoV-19/New Zealand/20VR0174/2020|EPI ISL 413490|B.4|New Zealand|2020-02-27	Oceania|hCoV-19/Australia/NSW2429/2020|EPI ISL 527014|B.1.275|Australia|2020-06-21	0.0004705275	Oceania
Oceania|hCoV-19/Australia/NSW05/2020|EPI ISL 412975|B.4|Australia|2020-02-28	Oceania|hCoV-19/Australia/NSW2429/2020|EPI ISL 527014|B.1.275|Australia|2020-06-21	0.0005040767	Oceania
Oceania|hCoV-19/Australia/QLDID922/2020|EPI ISL 418799|B|Australia|2020-02-28	Oceania|hCoV-19/Australia/NSW2429/2020|EPI ISL 527014|B.1.275|Australia|2020-06-21	0.0005376620	Oceania
Oceania|hCoV-19/Australia/NSW09/2020|EPI ISL 413595|B.4|Australia|2020-02-28	Oceania|hCoV-19/Australia/NSW2429/2020|EPI ISL 527014|B.1.275|Australia|2020-06-21	0.0005445013	Oceania
Oceania|hCoV-19/Australia/NSW08/2020|EPI ISL 413594|B|Australia|2020-02-28	Oceania|hCoV-19/Australia/NSW2429/2020|EPI ISL 527014|B.1.275|Australia|2020-06-21	0.0003743015	Oceania
Oceania|hCoV-19/Australia/NSW10/2020|EPI ISL 413596|B|Australia|2020-02-28	Oceania|hCoV-19/Australia/NSW2429/2020|EPI ISL 527014|B.1.275|Australia|2020-06-21	0.0003743142	Oceania
Oceania|hCoV-19/Australia/NSW219/2020|EPI ISL 427643|B|Australia|2020-02-28	Oceania|hCoV-19/Australia/NSW2429/2020|EPI ISL 527014|B.1.275|Australia|2020-06-21	0.0003743270	Oceania
Oceania|hCoV-19/Australia/NSW07/2020|EPI ISL 413214|B.4|Australia|2020-02-29	Oceania|hCoV-19/Australia/NSW2429/2020|EPI ISL 527014|B.1.275|Australia|2020-06-21	0.0004704485	Oceania
Oceania|hCoV-19/Australia/QLD09/2020|EPI ISL 414414|B.4|Australia|2020-02-29	Oceania|hCoV-19/Australia/NSW2429/2020|EPI ISL 527014|B.1.275|Australia|2020-06-21	0.0005040623	Oceania
Oceania|hCoV-19/Australia/NSW06/2020|EPI ISL 413213|B.4|Australia|2020-02-29	Oceania|hCoV-19/Australia/NSW2429/2020|EPI ISL 527014|B.1.275|Australia|2020-06-21	0.0005376868	Oceania
Oceania|hCoV-19/New Zealand/20VR0189/2020|EPI ISL 416519|B.1.1|New Zealand|2020-03-02	Oceania|hCoV-19/Australia/NSW2429/2020|EPI ISL 527014|B.1.275|Australia|2020-06-21	0.0003360129	Oceania
Oceania|hCoV-19/Australia/VIC04/2020|EPI ISL 416412|B.4|Australia|2020-03-02	Oceania|hCoV-19/Australia/NSW2429/2020|EPI ISL 527014|B.1.275|Australia|2020-06-21	0.0006049225	Oceania
Oceania|hCoV-19/Australia/NSW11/2020|EPI ISL 413597|B.4|Australia|2020-03-02	Oceania|hCoV-19/Australia/NSW2429/2020|EPI ISL 527014|B.1.275|Australia|2020-06-21	0.0004423669	Oceania
Oceania|hCoV-19/Australia/NSW217/2020|EPI ISL 427644|B.4|Australia|2020-03-02	Oceania|hCoV-19/Australia/NSW2429/2020|EPI ISL 527014|B.1.275|Australia|2020-06-21	0.0004423820	Oceania
Oceania|hCoV-19/Australia/SAP098/2020|EPI ISL 483066|B.4|Australia|2020-03-03	Oceania|hCoV-19/Australia/NSW2429/2020|EPI ISL 527014|B.1.275|Australia|2020-06-21	0.0005377364	Oceania
Oceania|hCoV-19/Australia/NSW15/2020|EPI ISL 417383|B.4|Australia|2020-03-03	Oceania|hCoV-19/Australia/NSW2429/2020|EPI ISL 527014|B.1.275|Australia|2020-06-21	0.0005376775	Oceania
Oceania|hCoV-19/New Zealand/20VR1109/2020|EPI ISL 456190|B.31|New Zealand|2020-03-03	Oceania|hCoV-19/Australia/NSW2429/2020|EPI ISL 527014|B.1.275|Australia|2020-06-21	0.0006722140	Oceania
Oceania|hCoV-19/Australia/NSW14/2020|EPI ISL 413600|B.4|Australia|2020-03-03	Oceania|hCoV-19/Australia/NSW2429/2020|EPI ISL 527014|B.1.275|Australia|2020-06-21	0.0004423720	Oceania
Oceania|hCoV-19/Australia/NSW22/2020|EPI ISL 427649|B.4|Australia|2020-03-03	Oceania|hCoV-19/Australia/NSW2429/2020|EPI ISL 527014|B.1.275|Australia|2020-06-21	0.0004764351	Oceania
Oceania|hCoV-19/Australia/VPRL004/2020|EPI ISL 455596|B.4|Australia|2020-03-03	Oceania|hCoV-19/Australia/NSW2429/2020|EPI ISL 527014|B.1.275|Australia|2020-06-21	0.0005377725	Oceania
Oceania|hCoV-19/Australia/SAP217/2020|EPI ISL 483073|B|Australia|2020-03-03	Oceania|hCoV-19/Australia/NSW2429/2020|EPI ISL 527014|B.1.275|Australia|2020-06-21	0.0005094911	Oceania
Oceania|hCoV-19/Australia/SAP099/2020|EPI ISL 468038|B.4|Australia|2020-03-04	Oceania|hCoV-19/Australia/NSW2429/2020|EPI ISL 527014|B.1.275|Australia|2020-06-21	0.0005713830	Oceania
Oceania|hCoV-19/Australia/NSW21/2020|EPI ISL 417386|B.4|Australia|2020-03-04	Oceania|hCoV-19/Australia/NSW2429/2020|EPI ISL 527014|B.1.275|Australia|2020-06-21	0.0005040855	Oceania
Oceania|hCoV-19/Australia/WA06/2020|EPI ISL 420534|B.1.98|Australia|2020-03-04	Oceania|hCoV-19/Australia/NSW2429/2020|EPI ISL 527014|B.1.275|Australia|2020-06-21	0.0003028421	Oceania
Oceania|hCoV-19/Australia/NSW12/2020|EPI ISL 413598|B.4|Australia|2020-03-04	Oceania|hCoV-19/Australia/NSW2429/2020|EPI ISL 527014|B.1.275|Australia|2020-06-21	0.0005445013	Oceania
Oceania|hCoV-19/Australia/NSW23/2020|EPI ISL 427650|B.4|Australia|2020-03-04	Oceania|hCoV-19/Australia/NSW2429/2020|EPI ISL 527014|B.1.275|Australia|2020-06-21	0.0004764129	Oceania
Oceania|hCoV-19/Australia/NSW65/2020|EPI ISL 427645|B.4|Australia|2020-03-04	Oceania|hCoV-19/Australia/NSW2429/2020|EPI ISL 527014|B.1.275|Australia|2020-06-21	0.0005104529	Oceania
Oceania|hCoV-19/Australia/NSW13/2020|EPI ISL 413599|B.4|Australia|2020-03-04	Oceania|hCoV-19/Australia/NSW2429/2020|EPI ISL 527014|B.1.275|Australia|2020-06-21	0.0004764128	Oceania
Oceania|hCoV-19/New Zealand/20VR0195/2020|EPI ISL 534335|B.1.1|New Zealand|2020-03-04	Oceania|hCoV-19/Australia/NSW2429/2020|EPI ISL 527014|B.1.275|Australia|2020-06-21	0.0003424205	Oceania
Oceania|hCoV-19/Australia/NSW25/2020|EPI ISL 417388|B.6|Australia|2020-03-05	Oceania|hCoV-19/Australia/NSW2429/2020|EPI ISL 527014|B.1.275|Australia|2020-06-21	0.0005376467	Oceania
Oceania|hCoV-19/Australia/NSW18/2020|EPI ISL 417384|B.4|Australia|2020-03-05	Oceania|hCoV-19/Australia/NSW2429/2020|EPI ISL 527014|B.1.275|Australia|2020-06-21	0.0005376620	Oceania
Oceania|hCoV-19/Australia/NSW66/2020|EPI ISL 427646|B.4|Australia|2020-03-05	Oceania|hCoV-19/Australia/NSW2429/2020|EPI ISL 527014|B.1.275|Australia|2020-06-21	0.0005104529	Oceania
Oceania|hCoV-19/Australia/TAS54/2020|EPI ISL 522729|B.4|Australia|2020-03-05	Oceania|hCoV-19/Australia/NSW2429/2020|EPI ISL 527014|B.1.275|Australia|2020-06-21	0.0004736286	Oceania
Oceania|hCoV-19/New Zealand/20VR0206/2020|EPI ISL 416526|B.4|New Zealand|2020-03-05	Oceania|hCoV-19/Australia/NSW2429/2020|EPI ISL 527014|B.1.275|Australia|2020-06-21	0.0005136754	Oceania
Oceania|hCoV-19/Australia/NSW24/2020|EPI ISL 417387|B.4|Australia|2020-03-06	Oceania|hCoV-19/Australia/NSW2429/2020|EPI ISL 527014|B.1.275|Australia|2020-06-21	0.0005376869	Oceania
Oceania|hCoV-19/Australia/NSW19/2020|EPI ISL 417385|B.4|Australia|2020-03-06	Oceania|hCoV-19/Australia/NSW2429/2020|EPI ISL 527014|B.1.275|Australia|2020-06-21	0.0005376774	Oceania
Oceania|hCoV-19/Australia/NSW155/2020|EPI ISL 427647|B.1.1|Australia|2020-03-06	Oceania|hCoV-19/Australia/NSW2429/2020|EPI ISL 527014|B.1.275|Australia|2020-06-21	0.0003402885	Oceania
Oceania|hCoV-19/Australia/NSW33/2020|EPI ISL 427654|B.4|Australia|2020-03-06	Oceania|hCoV-19/Australia/NSW2429/2020|EPI ISL 527014|B.1.275|Australia|2020-06-21	0.0004764351	Oceania
Oceania|hCoV-19/Australia/VPRL002/2020|EPI ISL 455595|B|Australia|2020-03-06	Oceania|hCoV-19/Australia/NSW2429/2020|EPI ISL 527014|B.1.275|Australia|2020-06-21	0.0004368550	Oceania
Oceania|hCoV-19/Australia/VIC06/2020|EPI ISL 416414|B.4|Australia|2020-03-06	Oceania|hCoV-19/Australia/NSW2429/2020|EPI ISL 527014|B.1.275|Australia|2020-06-21	0.0005128565	Oceania
Oceania|hCoV-19/Australia/VIC18/2020|EPI ISL 419737|B.40|Australia|2020-03-07	Oceania|hCoV-19/Australia/NSW2429/2020|EPI ISL 527014|B.1.275|Australia|2020-06-21	0.0006386116	Oceania
Oceania|hCoV-19/Australia/NSW27/2020|EPI ISL 417390|B.1.1|Australia|2020-03-08	Oceania|hCoV-19/Australia/NSW2429/2020|EPI ISL 527014|B.1.275|Australia|2020-06-21	0.0004032320	Oceania
Oceania|hCoV-19/Australia/NSW28/2020|EPI ISL 417391|B.4|Australia|2020-03-08	Oceania|hCoV-19/Australia/NSW2429/2020|EPI ISL 527014|B.1.275|Australia|2020-06-21	0.0006049399	Oceania
Oceania|hCoV-19/Australia/NSW35/2020|EPI ISL 417393|B.4|Australia|2020-03-08	Oceania|hCoV-19/Australia/NSW2429/2020|EPI ISL 527014|B.1.275|Australia|2020-06-21	0.0005785447	Oceania
Oceania|hCoV-19/Australia/NSW29/2020|EPI ISL 427651|B|Australia|2020-03-08	Oceania|hCoV-19/Australia/NSW2429/2020|EPI ISL 527014|B.1.275|Australia|2020-06-21	0.0004083322	Oceania
Oceania|hCoV-19/Australia/NSW153/2020|EPI ISL 427653|B.1.1|Australia|2020-03-08	Oceania|hCoV-19/Australia/NSW2429/2020|EPI ISL 527014|B.1.275|Australia|2020-06-21	0.0003402885	Oceania
Oceania|hCoV-19/Australia/NSW375/2020|EPI ISL 451635|B.4|Australia|2020-03-08	Oceania|hCoV-19/Australia/NSW2429/2020|EPI ISL 527014|B.1.275|Australia|2020-06-21	0.0005785644	Oceania
Oceania|hCoV-19/Australia/NSW252/2020|EPI ISL 451517|B.4|Australia|2020-03-08	Oceania|hCoV-19/Australia/NSW2429/2020|EPI ISL 527014|B.1.275|Australia|2020-06-21	0.0005104529	Oceania
Oceania|hCoV-19/Australia/VIC19/2020|EPI ISL 419738|B.39|Australia|2020-03-08	Oceania|hCoV-19/Australia/NSW2429/2020|EPI ISL 527014|B.1.275|Australia|2020-06-21	0.0005768444	Oceania
Oceania|hCoV-19/Australia/NSW26/2020|EPI ISL 417389|B.4|Australia|2020-03-09	Oceania|hCoV-19/Australia/NSW2429/2020|EPI ISL 527014|B.1.275|Australia|2020-06-21	0.0006049465	Oceania
Oceania|hCoV-19/Australia/VIC23/2020|EPI ISL 419743|B.40|Australia|2020-03-09	Oceania|hCoV-19/Australia/NSW2429/2020|EPI ISL 527014|B.1.275|Australia|2020-06-21	0.0006049399	Oceania
Oceania|hCoV-19/Australia/VIC21/2020|EPI ISL 419740|B.40|Australia|2020-03-09	Oceania|hCoV-19/Australia/NSW2429/2020|EPI ISL 527014|B.1.275|Australia|2020-06-21	0.0006385608	Oceania
Oceania|hCoV-19/Australia/VIC22/2020|EPI ISL 419742|B.1|Australia|2020-03-09	Oceania|hCoV-19/Australia/NSW2429/2020|EPI ISL 527014|B.1.275|Australia|2020-06-21	0.0003023741	Oceania
Oceania|hCoV-19/Australia/NSW154/2020|EPI ISL 427652|B.1.1|Australia|2020-03-09	Oceania|hCoV-19/Australia/NSW2429/2020|EPI ISL 527014|B.1.275|Australia|2020-06-21	0.0003402885	Oceania
Oceania|hCoV-19/Australia/NSW2155/2020|EPI ISL 500633|B.4|Australia|2020-03-09	Oceania|hCoV-19/Australia/NSW2429/2020|EPI ISL 527014|B.1.275|Australia|2020-06-21	0.0005040961	Oceania
Oceania|hCoV-19/Australia/NSW2154/2020|EPI ISL 500632|B.1.1|Australia|2020-03-09	Oceania|hCoV-19/Australia/NSW2429/2020|EPI ISL 527014|B.1.275|Australia|2020-06-21	0.0003696466	Oceania
Oceania|hCoV-19/Australia/VIC26/2020|EPI ISL 419745|B.3|Australia|2020-03-10	Oceania|hCoV-19/Australia/NSW2429/2020|EPI ISL 527014|B.1.275|Australia|2020-06-21	0.0004704485	Oceania
Oceania|hCoV-19/Australia/NSW31/2020|EPI ISL 417392|B.4|Australia|2020-03-10	Oceania|hCoV-19/Australia/NSW2429/2020|EPI ISL 527014|B.1.275|Australia|2020-06-21	0.0005376775	Oceania
Oceania|hCoV-19/Australia/VIC30/2020|EPI ISL 419749|B.4|Australia|2020-03-10	Oceania|hCoV-19/Australia/NSW2429/2020|EPI ISL 527014|B.1.275|Australia|2020-06-21	0.0005040711	Oceania
Oceania|hCoV-19/Australia/VIC36/2020|EPI ISL 419765|B|Australia|2020-03-10	Oceania|hCoV-19/Australia/NSW2429/2020|EPI ISL 527014|B.1.275|Australia|2020-06-21	0.0004704350	Oceania
Oceania|hCoV-19/Australia/VIC31/2020|EPI ISL 419750|B.1|Australia|2020-03-10	Oceania|hCoV-19/Australia/NSW2429/2020|EPI ISL 527014|B.1.275|Australia|2020-06-21	0.0002351594	Oceania
Oceania|hCoV-19/Australia/NSW36/2020|EPI ISL 417394|B.40|Australia|2020-03-10	Oceania|hCoV-19/Australia/NSW2429/2020|EPI ISL 527014|B.1.275|Australia|2020-06-21	0.0005104594	Oceania
Oceania|hCoV-19/Australia/NSW38/2020|EPI ISL 417396|B.6|Australia|2020-03-10	Oceania|hCoV-19/Australia/NSW2429/2020|EPI ISL 527014|B.1.275|Australia|2020-06-21	0.0004764050	Oceania
Oceania|hCoV-19/Australia/NSW41/2020|EPI ISL 417399|B.40|Australia|2020-03-10	Oceania|hCoV-19/Australia/NSW2429/2020|EPI ISL 527014|B.1.275|Australia|2020-06-21	0.0004083183	Oceania
Oceania|hCoV-19/Australia/NSW44/2020|EPI ISL 417400|B.6|Australia|2020-03-10	Oceania|hCoV-19/Australia/NSW2429/2020|EPI ISL 527014|B.1.275|Australia|2020-06-21	0.0004763911	Oceania
Oceania|hCoV-19/Australia/NSW46/2020|EPI ISL 427658|B.3|Australia|2020-03-10	Oceania|hCoV-19/Australia/NSW2429/2020|EPI ISL 527014|B.1.275|Australia|2020-06-21	0.0004425303	Oceania
Oceania|hCoV-19/Australia/NSW51/2020|EPI ISL 427660|B.40|Australia|2020-03-10	Oceania|hCoV-19/Australia/NSW2429/2020|EPI ISL 527014|B.1.275|Australia|2020-06-21	0.0004083322	Oceania
Oceania|hCoV-19/Australia/NSW376/2020|EPI ISL 451636|B.4|Australia|2020-03-10	Oceania|hCoV-19/Australia/NSW2429/2020|EPI ISL 527014|B.1.275|Australia|2020-06-21	0.0005104678	Oceania
Oceania|hCoV-19/Australia/NSW103/2020|EPI ISL 427657|B.1.5|Australia|2020-03-10	Oceania|hCoV-19/Australia/NSW2429/2020|EPI ISL 527014|B.1.275|Australia|2020-06-21	0.0002381621	Oceania
Oceania|hCoV-19/Australia/NSW63/2020|EPI ISL 427664|B|Australia|2020-03-10	Oceania|hCoV-19/Australia/NSW2429/2020|EPI ISL 527014|B.1.275|Australia|2020-06-21	0.0004083930	Oceania
Oceania|hCoV-19/Australia/NSW49/2020|EPI ISL 427659|B.6|Australia|2020-03-10	Oceania|hCoV-19/Australia/NSW2429/2020|EPI ISL 527014|B.1.275|Australia|2020-06-21	0.0004764212	Oceania
Oceania|hCoV-19/Australia/NSW2159/2020|EPI ISL 500637|B.1.5|Australia|2020-03-10	Oceania|hCoV-19/Australia/NSW2429/2020|EPI ISL 527014|B.1.275|Australia|2020-06-21	0.0002351860	Oceania
Oceania|hCoV-19/Australia/VIC29/2020|EPI ISL 419748|B.1.1|Australia|2020-03-10	Oceania|hCoV-19/Australia/NSW2429/2020|EPI ISL 527014|B.1.275|Australia|2020-06-21	0.0004032591	Oceania
Oceania|hCoV-19/Australia/NSW2139/2020|EPI ISL 500627|B.4|Australia|2020-03-10	Oceania|hCoV-19/Australia/NSW2429/2020|EPI ISL 527014|B.1.275|Australia|2020-06-21	0.0005713516	Oceania
Oceania|hCoV-19/New Zealand/20VR0712/2020|EPI ISL 456163|B.1.1|New Zealand|2020-03-11	Oceania|hCoV-19/Australia/NSW2429/2020|EPI ISL 527014|B.1.275|Australia|2020-06-21	0.0003360129	Oceania
Oceania|hCoV-19/Australia/QLDID921/2020|EPI ISL 417033|B.6|Australia|2020-03-11	Oceania|hCoV-19/Australia/NSW2429/2020|EPI ISL 527014|B.1.275|Australia|2020-06-21	0.0004704215	Oceania
Oceania|hCoV-19/Australia/VIC44/2020|EPI ISL 419767|B.1|Australia|2020-03-11	Oceania|hCoV-19/Australia/NSW2429/2020|EPI ISL 527014|B.1.275|Australia|2020-06-21	0.0002687792	Oceania
Oceania|hCoV-19/Australia/VIC39/2020|EPI ISL 419757|B.1|Australia|2020-03-11	Oceania|hCoV-19/Australia/NSW2429/2020|EPI ISL 527014|B.1.275|Australia|2020-06-21	0.0003023775	Oceania
Oceania|hCoV-19/Australia/QLDID920/2020|EPI ISL 417032|B.1.5|Australia|2020-03-11	Oceania|hCoV-19/Australia/NSW2429/2020|EPI ISL 527014|B.1.275|Australia|2020-06-21	0.0002351702	Oceania
Oceania|hCoV-19/Australia/VIC45/2020|EPI ISL 419802|B.1.1|Australia|2020-03-11	Oceania|hCoV-19/Australia/NSW2429/2020|EPI ISL 527014|B.1.275|Australia|2020-06-21	0.0003360129	Oceania
Oceania|hCoV-19/Australia/NSW40/2020|EPI ISL 417398|B.4|Australia|2020-03-11	Oceania|hCoV-19/Australia/NSW2429/2020|EPI ISL 527014|B.1.275|Australia|2020-06-21	0.0005445076	Oceania
Oceania|hCoV-19/Australia/NSW52/2020|EPI ISL 417405|B|Australia|2020-03-11	Oceania|hCoV-19/Australia/NSW2429/2020|EPI ISL 527014|B.1.275|Australia|2020-06-21	0.0004083183	Oceania
Oceania|hCoV-19/Australia/NSW39/2020|EPI ISL 417397|B.1.5|Australia|2020-03-11	Oceania|hCoV-19/Australia/NSW2429/2020|EPI ISL 527014|B.1.275|Australia|2020-06-21	0.0002381540	Oceania
Oceania|hCoV-19/Australia/NSW102/2020|EPI ISL 427656|B.1.5|Australia|2020-03-11	Oceania|hCoV-19/Australia/NSW2429/2020|EPI ISL 527014|B.1.275|Australia|2020-06-21	0.0002381621	Oceania
Oceania|hCoV-19/Australia/NSW34/2020|EPI ISL 427655|B.4|Australia|2020-03-11	Oceania|hCoV-19/Australia/NSW2429/2020|EPI ISL 527014|B.1.275|Australia|2020-06-21	0.0005104768	Oceania
Oceania|hCoV-19/Australia/VIC38/2020|EPI ISL 419756|B.1.6|Australia|2020-03-11	Oceania|hCoV-19/Australia/NSW2429/2020|EPI ISL 527014|B.1.275|Australia|2020-06-21	0.0003359893	Oceania
Oceania|hCoV-19/Australia/NSW218/2020|EPI ISL 427665|B.3|Australia|2020-03-11	Oceania|hCoV-19/Australia/NSW2429/2020|EPI ISL 527014|B.1.275|Australia|2020-06-21	0.0004764735	Oceania
Oceania|hCoV-19/Australia/VIC43/2020|EPI ISL 419763|B.1.1|Australia|2020-03-11	Oceania|hCoV-19/Australia/NSW2429/2020|EPI ISL 527014|B.1.275|Australia|2020-06-21	0.0003696760	Oceania
Oceania|hCoV-19/Australia/NSW2156/2020|EPI ISL 500634|B.39|Australia|2020-03-11	Oceania|hCoV-19/Australia/NSW2429/2020|EPI ISL 527014|B.1.275|Australia|2020-06-21	0.0005377316	Oceania
Oceania|hCoV-19/Australia/TAS124/2020|EPI ISL 522589|B|Australia|2020-03-11	Oceania|hCoV-19/Australia/NSW2429/2020|EPI ISL 527014|B.1.275|Australia|2020-06-21	0.0004474129	Oceania
Oceania|hCoV-19/New Zealand/CoV002/2020|EPI ISL 417212|B.31|New Zealand|2020-03-11	Oceania|hCoV-19/Australia/NSW2429/2020|EPI ISL 527014|B.1.275|Australia|2020-06-21	0.0005734971	Oceania
Oceania|hCoV-19/Australia/VIC50/2020|EPI ISL 419766|B.1|Australia|2020-03-12	Oceania|hCoV-19/Australia/NSW2429/2020|EPI ISL 527014|B.1.275|Australia|2020-06-21	0.0002351594	Oceania
Oceania|hCoV-19/Australia/VIC55/2020|EPI ISL 419776|B|Australia|2020-03-12	Oceania|hCoV-19/Australia/NSW2429/2020|EPI ISL 527014|B.1.275|Australia|2020-06-21	0.0004704215	Oceania
Oceania|hCoV-19/Australia/VIC52/2020|EPI ISL 419768|B.1.1.71|Australia|2020-03-12	Oceania|hCoV-19/Australia/NSW2429/2020|EPI ISL 527014|B.1.275|Australia|2020-06-21	0.0004368437	Oceania
Oceania|hCoV-19/Australia/VIC58/2020|EPI ISL 419784|B.4|Australia|2020-03-12	Oceania|hCoV-19/Australia/NSW2429/2020|EPI ISL 527014|B.1.275|Australia|2020-06-21	0.0004704350	Oceania
Oceania|hCoV-19/Australia/VIC54/2020|EPI ISL 419770|B.1|Australia|2020-03-12	Oceania|hCoV-19/Australia/NSW2429/2020|EPI ISL 527014|B.1.275|Australia|2020-06-21	0.0002687792	Oceania
Oceania|hCoV-19/Australia/VIC47/2020|EPI ISL 419759|B.40|Australia|2020-03-12	Oceania|hCoV-19/Australia/NSW2429/2020|EPI ISL 527014|B.1.275|Australia|2020-06-21	0.0006385902	Oceania
Oceania|hCoV-19/Australia/NSW50/2020|EPI ISL 417404|B.1.1|Australia|2020-03-12	Oceania|hCoV-19/Australia/NSW2429/2020|EPI ISL 527014|B.1.275|Australia|2020-06-21	0.0003743124	Oceania
Oceania|hCoV-19/Australia/NSW254/2020|EPI ISL 451519|B.4|Australia|2020-03-12	Oceania|hCoV-19/Australia/NSW2429/2020|EPI ISL 527014|B.1.275|Australia|2020-06-21	0.0006126102	Oceania
Oceania|hCoV-19/Australia/VIC48/2020|EPI ISL 419762|B.1|Australia|2020-03-12	Oceania|hCoV-19/Australia/NSW2429/2020|EPI ISL 527014|B.1.275|Australia|2020-06-21	0.0002351672	Oceania
Oceania|hCoV-19/Australia/NSW2158/2020|EPI ISL 500636|B.1.5|Australia|2020-03-12	Oceania|hCoV-19/Australia/NSW2429/2020|EPI ISL 527014|B.1.275|Australia|2020-06-21	0.0002687972	Oceania
Oceania|hCoV-19/Australia/VIC49/2020|EPI ISL 419764|B.1|Australia|2020-03-12	Oceania|hCoV-19/Australia/NSW2429/2020|EPI ISL 527014|B.1.275|Australia|2020-06-21	0.0002688494	Oceania
Oceania|hCoV-19/New Zealand/20VR0334/2020|EPI ISL 456157|B.1|New Zealand|2020-03-12	Oceania|hCoV-19/Australia/NSW2429/2020|EPI ISL 527014|B.1.275|Australia|2020-06-21	0.0002738961	Oceania
Oceania|hCoV-19/Australia/VIC62/2020|EPI ISL 419774|B.1|Australia|2020-03-13	Oceania|hCoV-19/Australia/NSW2429/2020|EPI ISL 527014|B.1.275|Australia|2020-06-21	0.0002687792	Oceania
Oceania|hCoV-19/Australia/NSW2011/2020|EPI ISL 500598|B.4|Australia|2020-03-13	Oceania|hCoV-19/Australia/NSW2429/2020|EPI ISL 527014|B.1.275|Australia|2020-06-21	0.0006385974	Oceania
Oceania|hCoV-19/Australia/VIC66/2020|EPI ISL 419780|B.4|Australia|2020-03-13	Oceania|hCoV-19/Australia/NSW2429/2020|EPI ISL 527014|B.1.275|Australia|2020-06-21	0.0004704350	Oceania
Oceania|hCoV-19/Australia/VIC70/2020|EPI ISL 419786|B|Australia|2020-03-13	Oceania|hCoV-19/Australia/NSW2429/2020|EPI ISL 527014|B.1.275|Australia|2020-06-21	0.0004368110	Oceania
Oceania|hCoV-19/Australia/WA02/2020|EPI ISL 420532|B.1.98|Australia|2020-03-13	Oceania|hCoV-19/Australia/NSW2429/2020|EPI ISL 527014|B.1.275|Australia|2020-06-21	0.0002691874	Oceania
Oceania|hCoV-19/Australia/NSW45/2020|EPI ISL 417401|B.6|Australia|2020-03-13	Oceania|hCoV-19/Australia/NSW2429/2020|EPI ISL 527014|B.1.275|Australia|2020-06-21	0.0004423540	Oceania
Oceania|hCoV-19/Australia/NSW47/2020|EPI ISL 417402|B.1.5|Australia|2020-03-13	Oceania|hCoV-19/Australia/NSW2429/2020|EPI ISL 527014|B.1.275|Australia|2020-06-21	0.0003062286	Oceania
Oceania|hCoV-19/Australia/NSW607/2020|EPI ISL 490017|B.40|Australia|2020-03-13	Oceania|hCoV-19/Australia/NSW2429/2020|EPI ISL 527014|B.1.275|Australia|2020-06-21	0.0004083322	Oceania
Oceania|hCoV-19/Australia/NSW592/2020|EPI ISL 478704|B.1.5|Australia|2020-03-13	Oceania|hCoV-19/Australia/NSW2429/2020|EPI ISL 527014|B.1.275|Australia|2020-06-21	0.0002381621	Oceania
Oceania|hCoV-19/Australia/NSW2147/2020|EPI ISL 500628|B.1.5|Australia|2020-03-13	Oceania|hCoV-19/Australia/NSW2429/2020|EPI ISL 527014|B.1.275|Australia|2020-06-21	0.0003024083	Oceania
Oceania|hCoV-19/Australia/VIC64/2020|EPI ISL 419778|B.1|Australia|2020-03-13	Oceania|hCoV-19/Australia/NSW2429/2020|EPI ISL 527014|B.1.275|Australia|2020-06-21	0.0003029847	Oceania
Oceania|hCoV-19/Australia/VIC61/2020|EPI ISL 419773|B|Australia|2020-03-13	Oceania|hCoV-19/Australia/NSW2429/2020|EPI ISL 527014|B.1.275|Australia|2020-06-21	0.0004736577	Oceania
Oceania|hCoV-19/Australia/VIC63/2020|EPI ISL 419775|B.1|Australia|2020-03-13	Oceania|hCoV-19/Australia/NSW2429/2020|EPI ISL 527014|B.1.275|Australia|2020-06-21	0.0002708536	Oceania
Oceania|hCoV-19/Australia/VIC82/2020|EPI ISL 419794|B.40|Australia|2020-03-14	Oceania|hCoV-19/Australia/NSW2429/2020|EPI ISL 527014|B.1.275|Australia|2020-06-21	0.0005040477	Oceania
Oceania|hCoV-19/Australia/VIC83/2020|EPI ISL 419799|B|Australia|2020-03-14	Oceania|hCoV-19/Australia/NSW2429/2020|EPI ISL 527014|B.1.275|Australia|2020-06-21	0.0004706112	Oceania
Oceania|hCoV-19/Australia/VIC80/2020|EPI ISL 419792|B.40|Australia|2020-03-14	Oceania|hCoV-19/Australia/NSW2429/2020|EPI ISL 527014|B.1.275|Australia|2020-06-21	0.0004704350	Oceania
Oceania|hCoV-19/Australia/NSW2005/2020|EPI ISL 500597|B.1|Australia|2020-03-14	Oceania|hCoV-19/Australia/NSW2429/2020|EPI ISL 527014|B.1.275|Australia|2020-06-21	0.0003023967	Oceania
Oceania|hCoV-19/Australia/VIC84/2020|EPI ISL 419803|B.39|Australia|2020-03-14	Oceania|hCoV-19/Australia/NSW2429/2020|EPI ISL 527014|B.1.275|Australia|2020-06-21	0.0005376868	Oceania
Oceania|hCoV-19/Australia/VIC78/2020|EPI ISL 419790|B|Australia|2020-03-14	Oceania|hCoV-19/Australia/NSW2429/2020|EPI ISL 527014|B.1.275|Australia|2020-06-21	0.0004368751	Oceania
Oceania|hCoV-19/Australia/QLDID923/2020|EPI ISL 418801|B.1|Australia|2020-03-14	Oceania|hCoV-19/Australia/NSW2429/2020|EPI ISL 527014|B.1.275|Australia|2020-06-21	0.0002687792	Oceania
Oceania|hCoV-19/Australia/WA03/2020|EPI ISL 420533|B.1|Australia|2020-03-14	Oceania|hCoV-19/Australia/NSW2429/2020|EPI ISL 527014|B.1.275|Australia|2020-06-21	0.0002355233	Oceania
Oceania|hCoV-19/Australia/WA01/2020|EPI ISL 420531|B.1.98|Australia|2020-03-14	Oceania|hCoV-19/Australia/NSW2429/2020|EPI ISL 527014|B.1.275|Australia|2020-06-21	0.0003028421	Oceania
Oceania|hCoV-19/Australia/NSW54/2020|EPI ISL 417407|B.1.1|Australia|2020-03-14	Oceania|hCoV-19/Australia/NSW2429/2020|EPI ISL 527014|B.1.275|Australia|2020-06-21	0.0003402769	Oceania
Oceania|hCoV-19/Australia/NSW48/2020|EPI ISL 417403|B.6|Australia|2020-03-14	Oceania|hCoV-19/Australia/NSW2429/2020|EPI ISL 527014|B.1.275|Australia|2020-06-21	0.0004423540	Oceania
Oceania|hCoV-19/Australia/NSW256/2020|EPI ISL 451521|B.4|Australia|2020-03-14	Oceania|hCoV-19/Australia/NSW2429/2020|EPI ISL 527014|B.1.275|Australia|2020-06-21	0.0005104529	Oceania
Oceania|hCoV-19/Australia/NSW583/2020|EPI ISL 478695|B.40|Australia|2020-03-14	Oceania|hCoV-19/Australia/NSW2429/2020|EPI ISL 527014|B.1.275|Australia|2020-06-21	0.0004083322	Oceania
Oceania|hCoV-19/Australia/NSW582/2020|EPI ISL 478694|B.40|Australia|2020-03-14	Oceania|hCoV-19/Australia/NSW2429/2020|EPI ISL 527014|B.1.275|Australia|2020-06-21	0.0004423691	Oceania
Oceania|hCoV-19/Australia/VIC79/2020|EPI ISL 419791|B.40|Australia|2020-03-14	Oceania|hCoV-19/Australia/NSW2429/2020|EPI ISL 527014|B.1.275|Australia|2020-06-21	0.0004368256	Oceania
Oceania|hCoV-19/Australia/NSW2146/2020|EPI ISL 509503|B.40|Australia|2020-03-14	Oceania|hCoV-19/Australia/NSW2429/2020|EPI ISL 527014|B.1.275|Australia|2020-06-21	0.0004368257	Oceania
Oceania|hCoV-19/Australia/VIC81/2020|EPI ISL 419793|B.40|Australia|2020-03-14	Oceania|hCoV-19/Australia/NSW2429/2020|EPI ISL 527014|B.1.275|Australia|2020-06-21	0.0004368257	Oceania
Oceania|hCoV-19/Australia/SAP215/2020|EPI ISL 468001|B.1.1|Australia|2020-03-14	Oceania|hCoV-19/Australia/NSW2429/2020|EPI ISL 527014|B.1.275|Australia|2020-06-21	0.0003361258	Oceania
Oceania|hCoV-19/Australia/VIC87/2020|EPI ISL 419797|B.40|Australia|2020-03-15	Oceania|hCoV-19/Australia/NSW2429/2020|EPI ISL 527014|B.1.275|Australia|2020-06-21	0.0005040478	Oceania
Oceania|hCoV-19/Australia/NSW2144/2020|EPI ISL 527008|B.39|Australia|2020-03-15	Oceania|hCoV-19/Australia/NSW2429/2020|EPI ISL 527014|B.1.275|Australia|2020-06-21	0.0005376868	Oceania
Oceania|hCoV-19/Australia/SAP111/2020|EPI ISL 451131|B.1.1|Australia|2020-03-15	Oceania|hCoV-19/Australia/NSW2429/2020|EPI ISL 527014|B.1.275|Australia|2020-06-21	0.0003360129	Oceania
Oceania|hCoV-19/Australia/VIC90/2020|EPI ISL 419801|B.1.1|Australia|2020-03-15	Oceania|hCoV-19/Australia/NSW2429/2020|EPI ISL 527014|B.1.275|Australia|2020-06-21	0.0003696324	Oceania
Oceania|hCoV-19/Australia/NSW2004/2020|EPI ISL 500596|B.1.5|Australia|2020-03-15	Oceania|hCoV-19/Australia/NSW2429/2020|EPI ISL 527014|B.1.275|Australia|2020-06-21	0.0003359781	Oceania
Oceania|hCoV-19/Australia/VIC89/2020|EPI ISL 419800|B.1|Australia|2020-03-15	Oceania|hCoV-19/Australia/NSW2429/2020|EPI ISL 527014|B.1.275|Australia|2020-06-21	0.0003360032	Oceania
Oceania|hCoV-19/New Zealand/20VR0276/2020|EPI ISL 416539|A|New Zealand|2020-03-15	Oceania|hCoV-19/Australia/NSW2429/2020|EPI ISL 527014|B.1.275|Australia|2020-06-21	0.0005713039	Oceania
Oceania|hCoV-19/Australia/ACT0082/2020|EPI ISL 498542|B.1.1|Australia|2020-03-15	Oceania|hCoV-19/Australia/NSW2429/2020|EPI ISL 527014|B.1.275|Australia|2020-06-21	0.0003696218	Oceania
Oceania|hCoV-19/Australia/VIC92/2020|EPI ISL 419809|B.1.5|Australia|2020-03-15	Oceania|hCoV-19/Australia/NSW2429/2020|EPI ISL 527014|B.1.275|Australia|2020-06-21	0.0002351702	Oceania
Oceania|hCoV-19/Australia/NSW112/2020|EPI ISL 427666|B.1.5|Australia|2020-03-15	Oceania|hCoV-19/Australia/NSW2429/2020|EPI ISL 527014|B.1.275|Australia|2020-06-21	0.0003062390	Oceania
Oceania|hCoV-19/Australia/VIC91/2020|EPI ISL 419804|B.1.5|Australia|2020-03-15	Oceania|hCoV-19/Australia/NSW2429/2020|EPI ISL 527014|B.1.275|Australia|2020-06-21	0.0003024234	Oceania
Oceania|hCoV-19/Australia/SAP220/2020|EPI ISL 467995|B.1.5|Australia|2020-03-15	Oceania|hCoV-19/Australia/NSW2429/2020|EPI ISL 527014|B.1.275|Australia|2020-06-21	0.0003045619	Oceania
Oceania|hCoV-19/Australia/VIC09/2020|EPI ISL 416515|B|Australia|2020-03-15	Oceania|hCoV-19/Australia/NSW2429/2020|EPI ISL 527014|B.1.275|Australia|2020-06-21	0.0004745827	Oceania
Oceania|hCoV-19/Australia/VIC93/2020|EPI ISL 419815|B.3|Australia|2020-03-15	Oceania|hCoV-19/Australia/NSW2429/2020|EPI ISL 527014|B.1.275|Australia|2020-06-21	0.0004756905	Oceania
Oceania|hCoV-19/Australia/SAP410/2020|EPI ISL 492175|B.6|Australia|2020-03-15	Oceania|hCoV-19/Australia/NSW2429/2020|EPI ISL 527014|B.1.275|Australia|2020-06-21	0.0005969072	Oceania
Oceania|hCoV-19/Australia/SAP439/2020|EPI ISL 508130|B.6|Australia|2020-03-16	Oceania|hCoV-19/Australia/NSW2429/2020|EPI ISL 527014|B.1.275|Australia|2020-06-21	0.0004704211	Oceania
Oceania|hCoV-19/Australia/VIC97/2020|EPI ISL 419808|B.4|Australia|2020-03-16	Oceania|hCoV-19/Australia/NSW2429/2020|EPI ISL 527014|B.1.275|Australia|2020-06-21	0.0004704350	Oceania
Oceania|hCoV-19/Australia/VIC99/2020|EPI ISL 419811|B.1|Australia|2020-03-16	Oceania|hCoV-19/Australia/NSW2429/2020|EPI ISL 527014|B.1.275|Australia|2020-06-21	0.0003023828	Oceania
Oceania|hCoV-19/Australia/VIC141/2020|EPI ISL 419838|B.1.5|Australia|2020-03-16	Oceania|hCoV-19/Australia/NSW2429/2020|EPI ISL 527014|B.1.275|Australia|2020-06-21	0.0002351702	Oceania
Oceania|hCoV-19/Australia/SAP112/2020|EPI ISL 468016|B.1.1|Australia|2020-03-16	Oceania|hCoV-19/Australia/NSW2429/2020|EPI ISL 527014|B.1.275|Australia|2020-06-21	0.0003360129	Oceania
Oceania|hCoV-19/Australia/VIC142/2020|EPI ISL 419839|B.1|Australia|2020-03-16	Oceania|hCoV-19/Australia/NSW2429/2020|EPI ISL 527014|B.1.275|Australia|2020-06-21	0.0002687715	Oceania
Oceania|hCoV-19/Australia/NSW2151/2020|EPI ISL 500631|B|Australia|2020-03-16	Oceania|hCoV-19/Australia/NSW2429/2020|EPI ISL 527014|B.1.275|Australia|2020-06-21	0.0004032204	Oceania
Oceania|hCoV-19/Australia/NSW2149/2020|EPI ISL 500630|B.1.1.10|Australia|2020-03-16	Oceania|hCoV-19/Australia/NSW2429/2020|EPI ISL 527014|B.1.275|Australia|2020-06-21	0.0004032436	Oceania
Oceania|hCoV-19/New Zealand/20VR0993/2020|EPI ISL 456176|B|New Zealand|2020-03-16	Oceania|hCoV-19/Australia/NSW2429/2020|EPI ISL 527014|B.1.275|Australia|2020-06-21	0.0004368550	Oceania
Oceania|hCoV-19/Australia/VIC143/2020|EPI ISL 419840|B.1.1|Australia|2020-03-16	Oceania|hCoV-19/Australia/NSW2429/2020|EPI ISL 527014|B.1.275|Australia|2020-06-21	0.0004032320	Oceania
Oceania|hCoV-19/Australia/VIC96/2020|EPI ISL 419807|B|Australia|2020-03-16	Oceania|hCoV-19/Australia/NSW2429/2020|EPI ISL 527014|B.1.275|Australia|2020-06-21	0.0004032425	Oceania
Oceania|hCoV-19/Australia/NSW58/2020|EPI ISL 417410|B.40|Australia|2020-03-16	Oceania|hCoV-19/Australia/NSW2429/2020|EPI ISL 527014|B.1.275|Australia|2020-06-21	0.0004423669	Oceania
Oceania|hCoV-19/Australia/NSW57/2020|EPI ISL 417409|B.40|Australia|2020-03-16	Oceania|hCoV-19/Australia/NSW2429/2020|EPI ISL 527014|B.1.275|Australia|2020-06-21	0.0005104445	Oceania
Oceania|hCoV-19/Australia/NSW104/2020|EPI ISL 427677|B.1.5|Australia|2020-03-16	Oceania|hCoV-19/Australia/NSW2429/2020|EPI ISL 527014|B.1.275|Australia|2020-06-21	0.0002381621	Oceania
Oceania|hCoV-19/Australia/NSW75/2020|EPI ISL 427703|B.40|Australia|2020-03-16	Oceania|hCoV-19/Australia/NSW2429/2020|EPI ISL 527014|B.1.275|Australia|2020-06-21	0.0004083322	Oceania
Oceania|hCoV-19/Australia/NSW88/2020|EPI ISL 427702|B.40|Australia|2020-03-16	Oceania|hCoV-19/Australia/NSW2429/2020|EPI ISL 527014|B.1.275|Australia|2020-06-21	0.0004764296	Oceania
Oceania|hCoV-19/Australia/NSW158/2020|EPI ISL 427735|B.1.1|Australia|2020-03-16	Oceania|hCoV-19/Australia/NSW2429/2020|EPI ISL 527014|B.1.275|Australia|2020-06-21	0.0003743251	Oceania
Oceania|hCoV-19/Australia/NSW111/2020|EPI ISL 427661|B.1.5|Australia|2020-03-16	Oceania|hCoV-19/Australia/NSW2429/2020|EPI ISL 527014|B.1.275|Australia|2020-06-21	0.0003062390	Oceania
Oceania|hCoV-19/Australia/VIC146/2020|EPI ISL 419843|B.40|Australia|2020-03-17	Oceania|hCoV-19/Australia/NSW2429/2020|EPI ISL 527014|B.1.275|Australia|2020-06-21	0.0004704214	Oceania
Oceania|hCoV-19/Australia/VIC327/2020|EPI ISL 426637|B.40|Australia|2020-03-17	Oceania|hCoV-19/Australia/NSW2429/2020|EPI ISL 527014|B.1.275|Australia|2020-06-21	0.0004368110	Oceania
Oceania|hCoV-19/Australia/VIC157/2020|EPI ISL 419854|B.1|Australia|2020-03-17	Oceania|hCoV-19/Australia/NSW2429/2020|EPI ISL 527014|B.1.275|Australia|2020-06-21	0.0003360032	Oceania
Oceania|hCoV-19/Australia/VIC151/2020|EPI ISL 419848|B|Australia|2020-03-17	Oceania|hCoV-19/Australia/NSW2429/2020|EPI ISL 527014|B.1.275|Australia|2020-06-21	0.0005376620	Oceania
Oceania|hCoV-19/Australia/VIC154/2020|EPI ISL 419851|B.1.5|Australia|2020-03-17	Oceania|hCoV-19/Australia/NSW2429/2020|EPI ISL 527014|B.1.275|Australia|2020-06-21	0.0003023828	Oceania
Oceania|hCoV-19/Australia/VIC144/2020|EPI ISL 419841|B.1.1|Australia|2020-03-17	Oceania|hCoV-19/Australia/NSW2429/2020|EPI ISL 527014|B.1.275|Australia|2020-06-21	0.0003696218	Oceania
Oceania|hCoV-19/Australia/VIC148/2020|EPI ISL 419845|B.1|Australia|2020-03-17	Oceania|hCoV-19/Australia/NSW2429/2020|EPI ISL 527014|B.1.275|Australia|2020-06-21	0.0002351594	Oceania
Oceania|hCoV-19/Australia/VIC153/2020|EPI ISL 419850|B.1.1|Australia|2020-03-17	Oceania|hCoV-19/Australia/NSW2429/2020|EPI ISL 527014|B.1.275|Australia|2020-06-21	0.0004032320	Oceania
Oceania|hCoV-19/Australia/VIC152/2020|EPI ISL 419849|B|Australia|2020-03-17	Oceania|hCoV-19/Australia/NSW2429/2020|EPI ISL 527014|B.1.275|Australia|2020-06-21	0.0004368110	Oceania
Oceania|hCoV-19/Australia/VIC106/2020|EPI ISL 419820|B.1.5|Australia|2020-03-17	Oceania|hCoV-19/Australia/NSW2429/2020|EPI ISL 527014|B.1.275|Australia|2020-06-21	0.0003359878	Oceania
Oceania|hCoV-19/Australia/VIC329/2020|EPI ISL 426639|B.1.5|Australia|2020-03-17	Oceania|hCoV-19/Australia/NSW2429/2020|EPI ISL 527014|B.1.275|Australia|2020-06-21	0.0003024020	Oceania
Oceania|hCoV-19/Australia/VIC149/2020|EPI ISL 419846|B.1|Australia|2020-03-17	Oceania|hCoV-19/Australia/NSW2429/2020|EPI ISL 527014|B.1.275|Australia|2020-06-21	0.0003696346	Oceania
Oceania|hCoV-19/Australia/VIC156/2020|EPI ISL 419853|B.1.1|Australia|2020-03-17	Oceania|hCoV-19/Australia/NSW2429/2020|EPI ISL 527014|B.1.275|Australia|2020-06-21	0.0003360129	Oceania
Oceania|hCoV-19/Australia/VIC155/2020|EPI ISL 419852|B.1|Australia|2020-03-17	Oceania|hCoV-19/Australia/NSW2429/2020|EPI ISL 527014|B.1.275|Australia|2020-06-21	0.0002687591	Oceania
Oceania|hCoV-19/Australia/VIC105/2020|EPI ISL 419819|B.1.255|Australia|2020-03-17	Oceania|hCoV-19/Australia/NSW2429/2020|EPI ISL 527014|B.1.275|Australia|2020-06-21	0.0002687591	Oceania
Oceania|hCoV-19/New Zealand/20VR0994/2020|EPI ISL 456177|B.31|New Zealand|2020-03-17	Oceania|hCoV-19/Australia/NSW2429/2020|EPI ISL 527014|B.1.275|Australia|2020-06-21	0.0005379553	Oceania
Oceania|hCoV-19/Australia/NSW62/2020|EPI ISL 417412|B.3|Australia|2020-03-17	Oceania|hCoV-19/Australia/NSW2429/2020|EPI ISL 527014|B.1.275|Australia|2020-06-21	0.0004423798	Oceania
Oceania|hCoV-19/Australia/SAP181/2020|EPI ISL 492122|B.1|Australia|2020-03-18	Oceania|hCoV-19/Australia/NSW2429/2020|EPI ISL 527014|B.1.275|Australia|2020-06-21	0.0002687714	Oceania
Oceania|hCoV-19/Australia/QLDID924/2020|EPI ISL 418802|B.1.1|Australia|2020-03-18	Oceania|hCoV-19/Australia/NSW2429/2020|EPI ISL 527014|B.1.275|Australia|2020-06-21	0.0003696218	Oceania
Oceania|hCoV-19/Australia/VIC174/2020|EPI ISL 419871|B.1.5|Australia|2020-03-18	Oceania|hCoV-19/Australia/NSW2429/2020|EPI ISL 527014|B.1.275|Australia|2020-06-21	0.0002351702	Oceania
Oceania|hCoV-19/Australia/VIC166/2020|EPI ISL 419863|B.1|Australia|2020-03-18	Oceania|hCoV-19/Australia/NSW2429/2020|EPI ISL 527014|B.1.275|Australia|2020-06-21	0.0002351770	Oceania
Oceania|hCoV-19/Australia/SAP159/2020|EPI ISL 492116|B.1.1|Australia|2020-03-18	Oceania|hCoV-19/Australia/NSW2429/2020|EPI ISL 527014|B.1.275|Australia|2020-06-21	0.0004368839	Oceania
Oceania|hCoV-19/Australia/VIC170/2020|EPI ISL 419867|B.1.5|Australia|2020-03-18	Oceania|hCoV-19/Australia/NSW2429/2020|EPI ISL 527014|B.1.275|Australia|2020-06-21	0.0003359781	Oceania
Oceania|hCoV-19/Australia/VIC163/2020|EPI ISL 419860|B.1.1|Australia|2020-03-18	Oceania|hCoV-19/Australia/NSW2429/2020|EPI ISL 527014|B.1.275|Australia|2020-06-21	0.0004032506	Oceania
Oceania|hCoV-19/Australia/VIC176/2020|EPI ISL 419873|B.31|Australia|2020-03-18	Oceania|hCoV-19/Australia/NSW2429/2020|EPI ISL 527014|B.1.275|Australia|2020-06-21	0.0005040711	Oceania
Oceania|hCoV-19/Australia/VIC171/2020|EPI ISL 419868|B.40|Australia|2020-03-18	Oceania|hCoV-19/Australia/NSW2429/2020|EPI ISL 527014|B.1.275|Australia|2020-06-21	0.0006049504	Oceania
Oceania|hCoV-19/Australia/QLDID926/2020|EPI ISL 418804|B.1.1|Australia|2020-03-18	Oceania|hCoV-19/Australia/NSW2429/2020|EPI ISL 527014|B.1.275|Australia|2020-06-21	0.0004032506	Oceania
Oceania|hCoV-19/Australia/VIC172/2020|EPI ISL 419869|B.40|Australia|2020-03-18	Oceania|hCoV-19/Australia/NSW2429/2020|EPI ISL 527014|B.1.275|Australia|2020-06-21	0.0005376868	Oceania
Oceania|hCoV-19/Australia/VIC158/2020|EPI ISL 419855|B.1|Australia|2020-03-18	Oceania|hCoV-19/Australia/NSW2429/2020|EPI ISL 527014|B.1.275|Australia|2020-06-21	0.0003696112	Oceania
Oceania|hCoV-19/Australia/QLDID925/2020|EPI ISL 418803|B.1|Australia|2020-03-18	Oceania|hCoV-19/Australia/NSW2429/2020|EPI ISL 527014|B.1.275|Australia|2020-06-21	0.0002351594	Oceania
Oceania|hCoV-19/Australia/VIC178/2020|EPI ISL 419875|B.1.1|Australia|2020-03-18	Oceania|hCoV-19/Australia/NSW2429/2020|EPI ISL 527014|B.1.275|Australia|2020-06-21	0.0004032320	Oceania
Oceania|hCoV-19/Australia/VIC109/2020|EPI ISL 419718|B.1.1|Australia|2020-03-18	Oceania|hCoV-19/Australia/NSW2429/2020|EPI ISL 527014|B.1.275|Australia|2020-06-21	0.0003360129	Oceania
Oceania|hCoV-19/New Zealand/20VR0760/2020|EPI ISL 456165|B.1.5|New Zealand|2020-03-18	Oceania|hCoV-19/Australia/NSW2429/2020|EPI ISL 527014|B.1.275|Australia|2020-06-21	0.0002688695	Oceania
Oceania|hCoV-19/New Zealand/20VR0770/2020|EPI ISL 456168|B.39|New Zealand|2020-03-18	Oceania|hCoV-19/Australia/NSW2429/2020|EPI ISL 527014|B.1.275|Australia|2020-06-21	0.0005380390	Oceania
Oceania|hCoV-19/Australia/SAP186/2020|EPI ISL 492125|B.1|Australia|2020-03-19	Oceania|hCoV-19/Australia/NSW2429/2020|EPI ISL 527014|B.1.275|Australia|2020-06-21	0.0003023880	Oceania
Oceania|hCoV-19/Australia/SAP368/2020|EPI ISL 492133|B.1.1|Australia|2020-03-19	Oceania|hCoV-19/Australia/NSW2429/2020|EPI ISL 527014|B.1.275|Australia|2020-06-21	0.0003696324	Oceania
Oceania|hCoV-19/Australia/NSW2169/2020|EPI ISL 500640|B.6|Australia|2020-03-19	Oceania|hCoV-19/Australia/NSW2429/2020|EPI ISL 527014|B.1.275|Australia|2020-06-21	0.0005712940	Oceania
Oceania|hCoV-19/Australia/VIC186/2020|EPI ISL 419882|B.40|Australia|2020-03-19	Oceania|hCoV-19/Australia/NSW2429/2020|EPI ISL 527014|B.1.275|Australia|2020-06-21	0.0005040711	Oceania
Oceania|hCoV-19/Australia/VIC184/2020|EPI ISL 419880|B.1|Australia|2020-03-19	Oceania|hCoV-19/Australia/NSW2429/2020|EPI ISL 527014|B.1.275|Australia|2020-06-21	0.0002687591	Oceania
Oceania|hCoV-19/Australia/VIC203/2020|EPI ISL 419898|B.40|Australia|2020-03-19	Oceania|hCoV-19/Australia/NSW2429/2020|EPI ISL 527014|B.1.275|Australia|2020-06-21	0.0006385424	Oceania
Oceania|hCoV-19/Australia/SAP395/2020|EPI ISL 492160|B.1.1|Australia|2020-03-19	Oceania|hCoV-19/Australia/NSW2429/2020|EPI ISL 527014|B.1.275|Australia|2020-06-21	0.0004032436	Oceania
Oceania|hCoV-19/New Zealand/20VR1110/2020|EPI ISL 456191|B.1.5|New Zealand|2020-03-19	Oceania|hCoV-19/Australia/NSW2429/2020|EPI ISL 527014|B.1.275|Australia|2020-06-21	0.0003360246	Oceania
Oceania|hCoV-19/Australia/VIC180/2020|EPI ISL 419877|B|Australia|2020-03-19	Oceania|hCoV-19/Australia/NSW2429/2020|EPI ISL 527014|B.1.275|Australia|2020-06-21	0.0004032018	Oceania
Oceania|hCoV-19/Australia/WA36/2020|EPI ISL 470853|B.39|Australia|2020-03-19	Oceania|hCoV-19/Australia/NSW2429/2020|EPI ISL 527014|B.1.275|Australia|2020-06-21	0.0005376620	Oceania
Oceania|hCoV-19/Australia/VIC192/2020|EPI ISL 419888|B.1|Australia|2020-03-19	Oceania|hCoV-19/Australia/NSW2429/2020|EPI ISL 527014|B.1.275|Australia|2020-06-21	0.0002687792	Oceania
Oceania|hCoV-19/Australia/VIC201/2020|EPI ISL 419896|B.1|Australia|2020-03-19	Oceania|hCoV-19/Australia/NSW2429/2020|EPI ISL 527014|B.1.275|Australia|2020-06-21	0.0002687591	Oceania
Oceania|hCoV-19/Australia/VIC188/2020|EPI ISL 419884|B.6|Australia|2020-03-19	Oceania|hCoV-19/Australia/NSW2429/2020|EPI ISL 527014|B.1.275|Australia|2020-06-21	0.0005376868	Oceania
Oceania|hCoV-19/Australia/SAP036/2020|EPI ISL 450194|B.1|Australia|2020-03-19	Oceania|hCoV-19/Australia/NSW2429/2020|EPI ISL 527014|B.1.275|Australia|2020-06-21	0.0002687715	Oceania
Oceania|hCoV-19/Australia/VIC190/2020|EPI ISL 419886|B.1.1|Australia|2020-03-19	Oceania|hCoV-19/Australia/NSW2429/2020|EPI ISL 527014|B.1.275|Australia|2020-06-21	0.0003360129	Oceania
Oceania|hCoV-19/Australia/SAP372/2020|EPI ISL 492137|B.1|Australia|2020-03-19	Oceania|hCoV-19/Australia/NSW2429/2020|EPI ISL 527014|B.1.275|Australia|2020-06-21	0.0002687668	Oceania
Oceania|hCoV-19/Australia/VIC191/2020|EPI ISL 419887|B.1.1|Australia|2020-03-19	Oceania|hCoV-19/Australia/NSW2429/2020|EPI ISL 527014|B.1.275|Australia|2020-06-21	0.0004032320	Oceania
Oceania|hCoV-19/Australia/VIC218/2020|EPI ISL 419913|B.40|Australia|2020-03-20	Oceania|hCoV-19/Australia/NSW2429/2020|EPI ISL 527014|B.1.275|Australia|2020-06-21	0.0005712513	Oceania
Oceania|hCoV-19/Australia/SAP397/2020|EPI ISL 492162|B.1.5|Australia|2020-03-20	Oceania|hCoV-19/Australia/NSW2429/2020|EPI ISL 527014|B.1.275|Australia|2020-06-21	0.0003023828	Oceania
Oceania|hCoV-19/Guam/GU NHG 03/2020|EPI ISL 445000|B.6|Guam|2020-03-20	Oceania|hCoV-19/Australia/NSW2429/2020|EPI ISL 527014|B.1.275|Australia|2020-06-21	0.0005040566	Oceania
Oceania|hCoV-19/Australia/VIC123/2020|EPI ISL 419731|B.1.1|Australia|2020-03-20	Oceania|hCoV-19/Australia/NSW2429/2020|EPI ISL 527014|B.1.275|Australia|2020-06-21	0.0004368763	Oceania
Oceania|hCoV-19/Australia/SAP374/2020|EPI ISL 492139|B.1|Australia|2020-03-20	Oceania|hCoV-19/Australia/NSW2429/2020|EPI ISL 527014|B.1.275|Australia|2020-06-21	0.0003361475	Oceania
Oceania|hCoV-19/Australia/SAP386/2020|EPI ISL 492151|B.1.1|Australia|2020-03-20	Oceania|hCoV-19/Australia/NSW2429/2020|EPI ISL 527014|B.1.275|Australia|2020-06-21	0.0003696324	Oceania
Oceania|hCoV-19/Australia/SAP380/2020|EPI ISL 492145|B.6|Australia|2020-03-20	Oceania|hCoV-19/Australia/NSW2429/2020|EPI ISL 527014|B.1.275|Australia|2020-06-21	0.0005040566	Oceania
Oceania|hCoV-19/Australia/VIC129/2020|EPI ISL 419732|B|Australia|2020-03-20	Oceania|hCoV-19/Australia/NSW2429/2020|EPI ISL 527014|B.1.275|Australia|2020-06-21	0.0004032425	Oceania
Oceania|hCoV-19/Australia/VIC214/2020|EPI ISL 419909|B.1|Australia|2020-03-20	Oceania|hCoV-19/Australia/NSW2429/2020|EPI ISL 527014|B.1.275|Australia|2020-06-21	0.0002687668	Oceania
Oceania|hCoV-19/Australia/VIC339/2020|EPI ISL 426648|B.1.1.71|Australia|2020-03-20	Oceania|hCoV-19/Australia/NSW2429/2020|EPI ISL 527014|B.1.275|Australia|2020-06-21	0.0004368638	Oceania
Oceania|hCoV-19/Australia/VIC342/2020|EPI ISL 426651|B.31|Australia|2020-03-20	Oceania|hCoV-19/Australia/NSW2429/2020|EPI ISL 527014|B.1.275|Australia|2020-06-21	0.0005713303	Oceania
Oceania|hCoV-19/Australia/NSW2043/2020|EPI ISL 500614|B.1.98|Australia|2020-03-20	Oceania|hCoV-19/Australia/NSW2429/2020|EPI ISL 527014|B.1.275|Australia|2020-06-21	0.0002687715	Oceania
Oceania|hCoV-19/New Zealand/20VR1276/2020|EPI ISL 456201|B.31|New Zealand|2020-03-20	Oceania|hCoV-19/Australia/NSW2429/2020|EPI ISL 527014|B.1.275|Australia|2020-06-21	0.0007058595	Oceania
Oceania|hCoV-19/Australia/VIC216/2020|EPI ISL 419911|B.1|Australia|2020-03-20	Oceania|hCoV-19/Australia/NSW2429/2020|EPI ISL 527014|B.1.275|Australia|2020-06-21	0.0002687591	Oceania
Oceania|hCoV-19/Australia/VIC341/2020|EPI ISL 426650|B.1.5|Australia|2020-03-20	Oceania|hCoV-19/Australia/NSW2429/2020|EPI ISL 527014|B.1.275|Australia|2020-06-21	0.0003359974	Oceania
Oceania|hCoV-19/Australia/VIC211/2020|EPI ISL 419906|B.1|Australia|2020-03-20	Oceania|hCoV-19/Australia/NSW2429/2020|EPI ISL 527014|B.1.275|Australia|2020-06-21	0.0002687715	Oceania
Oceania|hCoV-19/Australia/VIC114/2020|EPI ISL 419725|B.1.5|Australia|2020-03-20	Oceania|hCoV-19/Australia/NSW2429/2020|EPI ISL 527014|B.1.275|Australia|2020-06-21	0.0002687792	Oceania
Oceania|hCoV-19/Australia/NSW2207/2020|EPI ISL 500665|B.1.1|Australia|2020-03-21	Oceania|hCoV-19/Australia/NSW2429/2020|EPI ISL 527014|B.1.275|Australia|2020-06-21	0.0003696388	Oceania
Oceania|hCoV-19/Australia/VIC234/2020|EPI ISL 419929|B.1.272|Australia|2020-03-21	Oceania|hCoV-19/Australia/NSW2429/2020|EPI ISL 527014|B.1.275|Australia|2020-06-21	0.0001679564	Oceania
Oceania|hCoV-19/Australia/SAP370/2020|EPI ISL 492135|B.1.5|Australia|2020-03-21	Oceania|hCoV-19/Australia/NSW2429/2020|EPI ISL 527014|B.1.275|Australia|2020-06-21	0.0003360032	Oceania
Oceania|hCoV-19/Australia/VIC236/2020|EPI ISL 419931|B.1|Australia|2020-03-21	Oceania|hCoV-19/Australia/NSW2429/2020|EPI ISL 527014|B.1.275|Australia|2020-06-21	0.0002687668	Oceania
Oceania|hCoV-19/Australia/VIC249/2020|EPI ISL 419944|B.1.1.254|Australia|2020-03-21	Oceania|hCoV-19/Australia/NSW2429/2020|EPI ISL 527014|B.1.275|Australia|2020-06-21	0.0004032436	Oceania
Oceania|hCoV-19/Australia/VIC242/2020|EPI ISL 419937|B|Australia|2020-03-21	Oceania|hCoV-19/Australia/NSW2429/2020|EPI ISL 527014|B.1.275|Australia|2020-06-21	0.0004032425	Oceania
Oceania|hCoV-19/Australia/VIC238/2020|EPI ISL 419933|B.1.1|Australia|2020-03-21	Oceania|hCoV-19/Australia/NSW2429/2020|EPI ISL 527014|B.1.275|Australia|2020-06-21	0.0003360129	Oceania
Oceania|hCoV-19/Australia/VIC354/2020|EPI ISL 426662|B.1.1.1|Australia|2020-03-21	Oceania|hCoV-19/Australia/NSW2429/2020|EPI ISL 527014|B.1.275|Australia|2020-06-21	0.0006049851	Oceania
Oceania|hCoV-19/Australia/VIC258/2020|EPI ISL 419951|B.1|Australia|2020-03-21	Oceania|hCoV-19/Australia/NSW2429/2020|EPI ISL 527014|B.1.275|Australia|2020-06-21	0.0003023602	Oceania
Oceania|hCoV-19/Australia/VIC353/2020|EPI ISL 426661|B.1.1|Australia|2020-03-21	Oceania|hCoV-19/Australia/NSW2429/2020|EPI ISL 527014|B.1.275|Australia|2020-06-21	0.0003696218	Oceania
Oceania|hCoV-19/Australia/NSW2259/2020|EPI ISL 500696|B.1.1|Australia|2020-03-21	Oceania|hCoV-19/Australia/NSW2429/2020|EPI ISL 527014|B.1.275|Australia|2020-06-21	0.0004032506	Oceania
Oceania|hCoV-19/Australia/VIC261/2020|EPI ISL 419954|B.1|Australia|2020-03-21	Oceania|hCoV-19/Australia/NSW2429/2020|EPI ISL 527014|B.1.275|Australia|2020-06-21	0.0002687591	Oceania
Oceania|hCoV-19/Australia/VIC237/2020|EPI ISL 419932|B.6|Australia|2020-03-21	Oceania|hCoV-19/Australia/NSW2429/2020|EPI ISL 527014|B.1.275|Australia|2020-06-21	0.0006049225	Oceania
Oceania|hCoV-19/Australia/VIC246/2020|EPI ISL 419941|B.1|Australia|2020-03-21	Oceania|hCoV-19/Australia/NSW2429/2020|EPI ISL 527014|B.1.275|Australia|2020-06-21	0.0003023880	Oceania
Oceania|hCoV-19/Australia/VIC230/2020|EPI ISL 419925|B.1.1|Australia|2020-03-21	Oceania|hCoV-19/Australia/NSW2429/2020|EPI ISL 527014|B.1.275|Australia|2020-06-21	0.0003696963	Oceania
Oceania|hCoV-19/Australia/SAP382/2020|EPI ISL 492147|B.40|Australia|2020-03-21	Oceania|hCoV-19/Australia/NSW2429/2020|EPI ISL 527014|B.1.275|Australia|2020-06-21	0.0005040711	Oceania
Oceania|hCoV-19/Australia/VIC243/2020|EPI ISL 419938|B.1|Australia|2020-03-21	Oceania|hCoV-19/Australia/NSW2429/2020|EPI ISL 527014|B.1.275|Australia|2020-06-21	0.0003023602	Oceania
Oceania|hCoV-19/Australia/VIC362/2020|EPI ISL 426670|B.1.1|Australia|2020-03-22	Oceania|hCoV-19/Australia/NSW2429/2020|EPI ISL 527014|B.1.275|Australia|2020-06-21	0.0004032436	Oceania
Oceania|hCoV-19/Australia/VIC275/2020|EPI ISL 419968|B.1|Australia|2020-03-22	Oceania|hCoV-19/Australia/NSW2429/2020|EPI ISL 527014|B.1.275|Australia|2020-06-21	0.0003023880	Oceania
Oceania|hCoV-19/Australia/VIC373/2020|EPI ISL 426680|B|Australia|2020-03-22	Oceania|hCoV-19/Australia/NSW2429/2020|EPI ISL 527014|B.1.275|Australia|2020-06-21	0.0003359936	Oceania
Oceania|hCoV-19/Australia/VIC269/2020|EPI ISL 419962|B.1.1|Australia|2020-03-22	Oceania|hCoV-19/Australia/NSW2429/2020|EPI ISL 527014|B.1.275|Australia|2020-06-21	0.0004032320	Oceania
Oceania|hCoV-19/Australia/VIC367/2020|EPI ISL 426675|A.2|Australia|2020-03-22	Oceania|hCoV-19/Australia/NSW2429/2020|EPI ISL 527014|B.1.275|Australia|2020-06-21	0.0006385829	Oceania
Oceania|hCoV-19/Australia/VIC285/2020|EPI ISL 419976|B.1.5|Australia|2020-03-22	Oceania|hCoV-19/Australia/NSW2429/2020|EPI ISL 527014|B.1.275|Australia|2020-06-21	0.0002687715	Oceania
Oceania|hCoV-19/Australia/VIC278/2020|EPI ISL 419971|B.1.5|Australia|2020-03-22	Oceania|hCoV-19/Australia/NSW2429/2020|EPI ISL 527014|B.1.275|Australia|2020-06-21	0.0003359878	Oceania
Oceania|hCoV-19/Australia/QLD1010/2020|EPI ISL 530270|B.6|Australia|2020-03-22	Oceania|hCoV-19/Australia/NSW2429/2020|EPI ISL 527014|B.1.275|Australia|2020-06-21	0.0005376620	Oceania
Oceania|hCoV-19/Australia/NSW2265/2020|EPI ISL 500700|B.1.370|Australia|2020-03-22	Oceania|hCoV-19/Australia/NSW2429/2020|EPI ISL 527014|B.1.275|Australia|2020-06-21	0.0003024516	Oceania
Oceania|hCoV-19/Australia/VIC276/2020|EPI ISL 419969|B.6|Australia|2020-03-22	Oceania|hCoV-19/Australia/NSW2429/2020|EPI ISL 527014|B.1.275|Australia|2020-06-21	0.0005712875	Oceania
Oceania|hCoV-19/Australia/SAP383/2020|EPI ISL 492148|B.1.5|Australia|2020-03-22	Oceania|hCoV-19/Australia/NSW2429/2020|EPI ISL 527014|B.1.275|Australia|2020-06-21	0.0003023828	Oceania
Oceania|hCoV-19/Australia/ACT0071/2020|EPI ISL 498531|B.40|Australia|2020-03-22	Oceania|hCoV-19/Australia/NSW2429/2020|EPI ISL 527014|B.1.275|Australia|2020-06-21	0.0005376962	Oceania
Oceania|hCoV-19/Australia/VIC134/2020|EPI ISL 419827|B.1.1|Australia|2020-03-22	Oceania|hCoV-19/Australia/NSW2429/2020|EPI ISL 527014|B.1.275|Australia|2020-06-21	0.0004032506	Oceania
Oceania|hCoV-19/Australia/VIC283/2020|EPI ISL 419974|B.1|Australia|2020-03-22	Oceania|hCoV-19/Australia/NSW2429/2020|EPI ISL 527014|B.1.275|Australia|2020-06-21	0.0003360091	Oceania
Oceania|hCoV-19/Australia/NSW2244/2020|EPI ISL 500684|B.1|Australia|2020-03-22	Oceania|hCoV-19/Australia/NSW2429/2020|EPI ISL 527014|B.1.275|Australia|2020-06-21	0.0002687715	Oceania
Oceania|hCoV-19/Australia/VIC267/2020|EPI ISL 419960|B.1|Australia|2020-03-22	Oceania|hCoV-19/Australia/NSW2429/2020|EPI ISL 527014|B.1.275|Australia|2020-06-21	0.0002687715	Oceania
Oceania|hCoV-19/Australia/VIC287/2020|EPI ISL 419978|B.1|Australia|2020-03-22	Oceania|hCoV-19/Australia/NSW2429/2020|EPI ISL 527014|B.1.275|Australia|2020-06-21	0.0002687591	Oceania
Oceania|hCoV-19/New Zealand/20VR1451/2020|EPI ISL 456218|B.3|New Zealand|2020-03-23	Oceania|hCoV-19/Australia/NSW2429/2020|EPI ISL 527014|B.1.275|Australia|2020-06-21	0.0005376929	Oceania
Oceania|hCoV-19/Australia/VIC299/2020|EPI ISL 419990|B.40|Australia|2020-03-23	Oceania|hCoV-19/Australia/NSW2429/2020|EPI ISL 527014|B.1.275|Australia|2020-06-21	0.0004704432	Oceania
Oceania|hCoV-19/Australia/SAP336/2020|EPI ISL 483113|B.1.5|Australia|2020-03-23	Oceania|hCoV-19/Australia/NSW2429/2020|EPI ISL 527014|B.1.275|Australia|2020-06-21	0.0002687838	Oceania
Oceania|hCoV-19/Australia/QLDID938/2020|EPI ISL 444612|B.1|Australia|2020-03-23	Oceania|hCoV-19/Australia/NSW2429/2020|EPI ISL 527014|B.1.275|Australia|2020-06-21	0.0002687591	Oceania
Oceania|hCoV-19/Australia/VIC384/2020|EPI ISL 426691|B.1.5|Australia|2020-03-23	Oceania|hCoV-19/Australia/NSW2429/2020|EPI ISL 527014|B.1.275|Australia|2020-06-21	0.0003360032	Oceania
Oceania|hCoV-19/Australia/VIC309/2020|EPI ISL 420000|B.1.1|Australia|2020-03-23	Oceania|hCoV-19/Australia/NSW2429/2020|EPI ISL 527014|B.1.275|Australia|2020-06-21	0.0003360129	Oceania
Oceania|hCoV-19/Australia/VIC308/2020|EPI ISL 419999|B.1|Australia|2020-03-23	Oceania|hCoV-19/Australia/NSW2429/2020|EPI ISL 527014|B.1.275|Australia|2020-06-21	0.0003359878	Oceania
Oceania|hCoV-19/Australia/VIC383/2020|EPI ISL 426690|B.1|Australia|2020-03-23	Oceania|hCoV-19/Australia/NSW2429/2020|EPI ISL 527014|B.1.275|Australia|2020-06-21	0.0003023602	Oceania
Oceania|hCoV-19/New Zealand/20VR1796/2020|EPI ISL 456255|B.1|New Zealand|2020-03-23	Oceania|hCoV-19/Australia/NSW2429/2020|EPI ISL 527014|B.1.275|Australia|2020-06-21	0.0002687668	Oceania
Oceania|hCoV-19/Australia/VIC530/2020|EPI ISL 426796|B.1|Australia|2020-03-23	Oceania|hCoV-19/Australia/NSW2429/2020|EPI ISL 527014|B.1.275|Australia|2020-06-21	0.0003023828	Oceania
Oceania|hCoV-19/Australia/VIC301/2020|EPI ISL 419992|B.40|Australia|2020-03-23	Oceania|hCoV-19/Australia/NSW2429/2020|EPI ISL 527014|B.1.275|Australia|2020-06-21	0.0004368110	Oceania
Oceania|hCoV-19/Australia/VIC389/2020|EPI ISL 426696|B|Australia|2020-03-23	Oceania|hCoV-19/Australia/NSW2429/2020|EPI ISL 527014|B.1.275|Australia|2020-06-21	0.0005040798	Oceania
Oceania|hCoV-19/New Zealand/20VR1618/2020|EPI ISL 456228|B.1.1.254|New Zealand|2020-03-23	Oceania|hCoV-19/Australia/NSW2429/2020|EPI ISL 527014|B.1.275|Australia|2020-06-21	0.0004032436	Oceania
Oceania|hCoV-19/New Zealand/20VR1626/2020|EPI ISL 456236|B.31|New Zealand|2020-03-23	Oceania|hCoV-19/Australia/NSW2429/2020|EPI ISL 527014|B.1.275|Australia|2020-06-21	0.0006385902	Oceania
Oceania|hCoV-19/Australia/VIC300/2020|EPI ISL 419991|B.1.5|Australia|2020-03-23	Oceania|hCoV-19/Australia/NSW2429/2020|EPI ISL 527014|B.1.275|Australia|2020-06-21	0.0003359878	Oceania
Oceania|hCoV-19/Australia/VIC296/2020|EPI ISL 419987|B.1.1|Australia|2020-03-23	Oceania|hCoV-19/Australia/NSW2429/2020|EPI ISL 527014|B.1.275|Australia|2020-06-21	0.0004032506	Oceania
Oceania|hCoV-19/Australia/VIC312/2020|EPI ISL 420003|B.1|Australia|2020-03-23	Oceania|hCoV-19/Australia/NSW2429/2020|EPI ISL 527014|B.1.275|Australia|2020-06-21	0.0003696176	Oceania
Oceania|hCoV-19/Australia/QLD985/2020|EPI ISL 530265|B.1|Australia|2020-03-24	Oceania|hCoV-19/Australia/NSW2429/2020|EPI ISL 527014|B.1.275|Australia|2020-06-21	0.0003360091	Oceania
Oceania|hCoV-19/Australia/QLDID941/2020|EPI ISL 447594|B.1.1|Australia|2020-03-24	Oceania|hCoV-19/Australia/NSW2429/2020|EPI ISL 527014|B.1.275|Australia|2020-06-21	0.0003696388	Oceania
Oceania|hCoV-19/Australia/VIC13741/2020|EPI ISL 563820|B.40|Australia|2020-03-24	Oceania|hCoV-19/Australia/NSW2429/2020|EPI ISL 527014|B.1.275|Australia|2020-06-21	0.0005376621	Oceania
Oceania|hCoV-19/Australia/VIC395/2020|EPI ISL 426698|B.1|Australia|2020-03-24	Oceania|hCoV-19/Australia/NSW2429/2020|EPI ISL 527014|B.1.275|Australia|2020-06-21	0.0004032089	Oceania
Oceania|hCoV-19/New Zealand/20VR1581/2020|EPI ISL 456223|B.1.1|New Zealand|2020-03-24	Oceania|hCoV-19/Australia/NSW2429/2020|EPI ISL 527014|B.1.275|Australia|2020-06-21	0.0004032506	Oceania
Oceania|hCoV-19/Australia/VIC315/2020|EPI ISL 420006|B.1.1|Australia|2020-03-24	Oceania|hCoV-19/Australia/NSW2429/2020|EPI ISL 527014|B.1.275|Australia|2020-06-21	0.0003696218	Oceania
Oceania|hCoV-19/Australia/VIC541/2020|EPI ISL 426806|B.1.5|Australia|2020-03-24	Oceania|hCoV-19/Australia/NSW2429/2020|EPI ISL 527014|B.1.275|Australia|2020-06-21	0.0003023880	Oceania
Oceania|hCoV-19/Australia/VIC449/2020|EPI ISL 426745|B.1|Australia|2020-03-24	Oceania|hCoV-19/Australia/NSW2429/2020|EPI ISL 527014|B.1.275|Australia|2020-06-21	0.0003360091	Oceania
Oceania|hCoV-19/Australia/VIC394/2020|EPI ISL 426697|B.1.1.296|Australia|2020-03-24	Oceania|hCoV-19/Australia/NSW2429/2020|EPI ISL 527014|B.1.275|Australia|2020-06-21	0.0004368839	Oceania
Oceania|hCoV-19/Australia/SAP244/2020|EPI ISL 468002|B.1.1.1|Australia|2020-03-24	Oceania|hCoV-19/Australia/NSW2429/2020|EPI ISL 527014|B.1.275|Australia|2020-06-21	0.0005041088	Oceania
Oceania|hCoV-19/Guam/GU-NHG-02/2020|EPI ISL 444610|B.6|Guam|2020-03-24	Oceania|hCoV-19/Australia/NSW2429/2020|EPI ISL 527014|B.1.275|Australia|2020-06-21	0.0004704215	Oceania
Oceania|hCoV-19/Australia/VIC325/2020|EPI ISL 420016|B.31|Australia|2020-03-24	Oceania|hCoV-19/Australia/NSW2429/2020|EPI ISL 527014|B.1.275|Australia|2020-06-21	0.0005713303	Oceania
Oceania|hCoV-19/Australia/VIC321/2020|EPI ISL 420012|B.1|Australia|2020-03-24	Oceania|hCoV-19/Australia/NSW2429/2020|EPI ISL 527014|B.1.275|Australia|2020-06-21	0.0002687591	Oceania
Oceania|hCoV-19/Australia/WA56/2020|EPI ISL 470873|B.1|Australia|2020-03-24	Oceania|hCoV-19/Australia/NSW2429/2020|EPI ISL 527014|B.1.275|Australia|2020-06-21	0.0003024690	Oceania
Oceania|hCoV-19/Australia/VIC540/2020|EPI ISL 426805|B.1|Australia|2020-03-24	Oceania|hCoV-19/Australia/NSW2429/2020|EPI ISL 527014|B.1.275|Australia|2020-06-21	0.0004032089	Oceania
Oceania|hCoV-19/Australia/QLD986/2020|EPI ISL 530266|B.1.5|Australia|2020-03-24	Oceania|hCoV-19/Australia/NSW2429/2020|EPI ISL 527014|B.1.275|Australia|2020-06-21	0.0003359974	Oceania
Oceania|hCoV-19/Australia/QLDID939/2020|EPI ISL 444793|B.1.265|Australia|2020-03-24	Oceania|hCoV-19/Australia/NSW2429/2020|EPI ISL 527014|B.1.275|Australia|2020-06-21	0.0003024046	Oceania
Oceania|hCoV-19/Australia/VIC555/2020|EPI ISL 426816|B.1.3|Australia|2020-03-25	Oceania|hCoV-19/Australia/NSW2429/2020|EPI ISL 527014|B.1.275|Australia|2020-06-21	0.0003023907	Oceania
Oceania|hCoV-19/Australia/QLDID935/2020|EPI ISL 436097|B.1.5|Australia|2020-03-25	Oceania|hCoV-19/Australia/NSW2429/2020|EPI ISL 527014|B.1.275|Australia|2020-06-21	0.0003360032	Oceania
Oceania|hCoV-19/Australia/VIC548/2020|EPI ISL 426811|B.1.1|Australia|2020-03-25	Oceania|hCoV-19/Australia/NSW2429/2020|EPI ISL 527014|B.1.275|Australia|2020-06-21	0.0003696388	Oceania
Oceania|hCoV-19/Australia/SAP242/2020|EPI ISL 468023|B.1|Australia|2020-03-25	Oceania|hCoV-19/Australia/NSW2429/2020|EPI ISL 527014|B.1.275|Australia|2020-06-21	0.0002687591	Oceania
Oceania|hCoV-19/Australia/VIC535/2020|EPI ISL 426801|B|Australia|2020-03-25	Oceania|hCoV-19/Australia/NSW2429/2020|EPI ISL 527014|B.1.275|Australia|2020-06-21	0.0004704689	Oceania
Oceania|hCoV-19/New Zealand/20VR1765/2020|EPI ISL 536789|B.31|New Zealand|2020-03-25	Oceania|hCoV-19/Australia/NSW2429/2020|EPI ISL 527014|B.1.275|Australia|2020-06-21	0.0006385902	Oceania
Oceania|hCoV-19/Australia/VIC597/2020|EPI ISL 426854|B.1.1|Australia|2020-03-25	Oceania|hCoV-19/Australia/NSW2429/2020|EPI ISL 527014|B.1.275|Australia|2020-06-21	0.0004032506	Oceania
Oceania|hCoV-19/Australia/SAP256/2020|EPI ISL 468028|B.1|Australia|2020-03-25	Oceania|hCoV-19/Australia/NSW2429/2020|EPI ISL 527014|B.1.275|Australia|2020-06-21	0.0002687591	Oceania
Oceania|hCoV-19/Australia/VIC566/2020|EPI ISL 426826|B.1|Australia|2020-03-25	Oceania|hCoV-19/Australia/NSW2429/2020|EPI ISL 527014|B.1.275|Australia|2020-06-21	0.0002351594	Oceania
Oceania|hCoV-19/Australia/SAP273/2020|EPI ISL 468029|B.1.5|Australia|2020-03-25	Oceania|hCoV-19/Australia/NSW2429/2020|EPI ISL 527014|B.1.275|Australia|2020-06-21	0.0003023828	Oceania
Oceania|hCoV-19/Australia/QLD962/2020|EPI ISL 530241|B.1|Australia|2020-03-25	Oceania|hCoV-19/Australia/NSW2429/2020|EPI ISL 527014|B.1.275|Australia|2020-06-21	0.0003023880	Oceania
Oceania|hCoV-19/Australia/SAP263/2020|EPI ISL 468022|A|Australia|2020-03-25	Oceania|hCoV-19/Australia/NSW2429/2020|EPI ISL 527014|B.1.275|Australia|2020-06-21	0.0006049851	Oceania
Oceania|hCoV-19/Australia/VIC571/2020|EPI ISL 426831|B.1.370|Australia|2020-03-25	Oceania|hCoV-19/Australia/NSW2429/2020|EPI ISL 527014|B.1.275|Australia|2020-06-21	0.0003359627	Oceania
Oceania|hCoV-19/Australia/VIC561/2020|EPI ISL 426822|B.1.1|Australia|2020-03-25	Oceania|hCoV-19/Australia/NSW2429/2020|EPI ISL 527014|B.1.275|Australia|2020-06-21	0.0004368638	Oceania
Oceania|hCoV-19/Australia/QLD960/2020|EPI ISL 530242|B.1.1|Australia|2020-03-25	Oceania|hCoV-19/Australia/NSW2429/2020|EPI ISL 527014|B.1.275|Australia|2020-06-21	0.0003360129	Oceania
Oceania|hCoV-19/Australia/NSW166/2020|EPI ISL 427771|B.1.1|Australia|2020-03-25	Oceania|hCoV-19/Australia/NSW2429/2020|EPI ISL 527014|B.1.275|Australia|2020-06-21	0.0003743426	Oceania
Oceania|hCoV-19/Australia/NSW221/2020|EPI ISL 451487|B.6|Australia|2020-03-25	Oceania|hCoV-19/Australia/NSW2429/2020|EPI ISL 527014|B.1.275|Australia|2020-06-21	0.0005785307	Oceania
Oceania|hCoV-19/Australia/VIC617/2020|EPI ISL 426872|B.1|Australia|2020-03-26	Oceania|hCoV-19/Australia/NSW2429/2020|EPI ISL 527014|B.1.275|Australia|2020-06-21	0.0002687714	Oceania
Oceania|hCoV-19/New Zealand/20VR1783/2020|EPI ISL 456252|B.31|New Zealand|2020-03-26	Oceania|hCoV-19/Australia/NSW2429/2020|EPI ISL 527014|B.1.275|Australia|2020-06-21	0.0006722140	Oceania
Oceania|hCoV-19/Australia/NSW2435/2020|EPI ISL 527016|B.1.5|Australia|2020-03-26	Oceania|hCoV-19/Australia/NSW2429/2020|EPI ISL 527014|B.1.275|Australia|2020-06-21	0.0002687792	Oceania
Oceania|hCoV-19/Australia/VIC942/2020|EPI ISL 430639|B.1|Australia|2020-03-26	Oceania|hCoV-19/Australia/NSW2429/2020|EPI ISL 527014|B.1.275|Australia|2020-06-21	0.0003359781	Oceania
Oceania|hCoV-19/Australia/QLD1012/2020|EPI ISL 530272|B.40|Australia|2020-03-26	Oceania|hCoV-19/Australia/NSW2429/2020|EPI ISL 527014|B.1.275|Australia|2020-06-21	0.0004704350	Oceania
Oceania|hCoV-19/Australia/SAP319/2020|EPI ISL 483099|B.1.1|Australia|2020-03-26	Oceania|hCoV-19/Australia/NSW2429/2020|EPI ISL 527014|B.1.275|Australia|2020-06-21	0.0004704567	Oceania
Oceania|hCoV-19/Australia/SAP246/2020|EPI ISL 468014|B.1.153|Australia|2020-03-26	Oceania|hCoV-19/Australia/NSW2429/2020|EPI ISL 527014|B.1.275|Australia|2020-06-21	0.0003023967	Oceania
Oceania|hCoV-19/New Zealand/20VR1773/2020|EPI ISL 456244|B.1.1|New Zealand|2020-03-26	Oceania|hCoV-19/Australia/NSW2429/2020|EPI ISL 527014|B.1.275|Australia|2020-06-21	0.0004032506	Oceania
Oceania|hCoV-19/Guam/GU NHG 01/2020|EPI ISL 444998|B.6|Guam|2020-03-26	Oceania|hCoV-19/Australia/NSW2429/2020|EPI ISL 527014|B.1.275|Australia|2020-06-21	0.0005712612	Oceania
Oceania|hCoV-19/Australia/QLD965/2020|EPI ISL 530244|B.1.5|Australia|2020-03-26	Oceania|hCoV-19/Australia/NSW2429/2020|EPI ISL 527014|B.1.275|Australia|2020-06-21	0.0003023880	Oceania
Oceania|hCoV-19/Australia/VIC458/2020|EPI ISL 426752|B.1.255|Australia|2020-03-26	Oceania|hCoV-19/Australia/NSW2429/2020|EPI ISL 527014|B.1.275|Australia|2020-06-21	0.0002351594	Oceania
Oceania|hCoV-19/Australia/SAP051/2020|EPI ISL 451090|B.1.255|Australia|2020-03-26	Oceania|hCoV-19/Australia/NSW2429/2020|EPI ISL 527014|B.1.275|Australia|2020-06-21	0.0003023741	Oceania
Oceania|hCoV-19/Australia/SAP052/2020|EPI ISL 451091|B.1|Australia|2020-03-26	Oceania|hCoV-19/Australia/NSW2429/2020|EPI ISL 527014|B.1.275|Australia|2020-06-21	0.0003360091	Oceania
Oceania|hCoV-19/Australia/QLDID940/2020|EPI ISL 444794|B.1|Australia|2020-03-26	Oceania|hCoV-19/Australia/NSW2429/2020|EPI ISL 527014|B.1.275|Australia|2020-06-21	0.0003023741	Oceania
Oceania|hCoV-19/New Zealand/20VR1779/2020|EPI ISL 456248|B.1|New Zealand|2020-03-26	Oceania|hCoV-19/Australia/NSW2429/2020|EPI ISL 527014|B.1.275|Australia|2020-06-21	0.0003023741	Oceania
Oceania|hCoV-19/Australia/VIC1995/2020|EPI ISL 521901|B.1.370|Australia|2020-03-26	Oceania|hCoV-19/Australia/NSW2429/2020|EPI ISL 527014|B.1.275|Australia|2020-06-21	0.0003359781	Oceania
Oceania|hCoV-19/Australia/SAP221/2020|EPI ISL 468026|B.1.1|Australia|2020-03-26	Oceania|hCoV-19/Australia/NSW2429/2020|EPI ISL 527014|B.1.275|Australia|2020-06-21	0.0004032320	Oceania
Oceania|hCoV-19/Australia/NSW220/2020|EPI ISL 451486|B|Australia|2020-03-26	Oceania|hCoV-19/Australia/NSW2429/2020|EPI ISL 527014|B.1.275|Australia|2020-06-21	0.0005104619	Oceania
Oceania|hCoV-19/Australia/SAP310/2020|EPI ISL 483093|B|Australia|2020-03-27	Oceania|hCoV-19/Australia/NSW2429/2020|EPI ISL 527014|B.1.275|Australia|2020-06-21	0.0004704431	Oceania
Oceania|hCoV-19/Australia/VIC668/2020|EPI ISL 426964|B|Australia|2020-03-27	Oceania|hCoV-19/Australia/NSW2429/2020|EPI ISL 527014|B.1.275|Australia|2020-06-21	0.0005040566	Oceania
Oceania|hCoV-19/Australia/VIC667/2020|EPI ISL 426963|B.3|Australia|2020-03-27	Oceania|hCoV-19/Australia/NSW2429/2020|EPI ISL 527014|B.1.275|Australia|2020-06-21	0.0005040767	Oceania
Oceania|hCoV-19/Australia/SAP327/2020|EPI ISL 483105|B.1|Australia|2020-03-27	Oceania|hCoV-19/Australia/NSW2429/2020|EPI ISL 527014|B.1.275|Australia|2020-06-21	0.0003697059	Oceania
Oceania|hCoV-19/Australia/SAP056/2020|EPI ISL 451095|B.1|Australia|2020-03-27	Oceania|hCoV-19/Australia/NSW2429/2020|EPI ISL 527014|B.1.275|Australia|2020-06-21	0.0001679641	Oceania
Oceania|hCoV-19/Australia/SAP331/2020|EPI ISL 483109|B.1.370|Australia|2020-03-27	Oceania|hCoV-19/Australia/NSW2429/2020|EPI ISL 527014|B.1.275|Australia|2020-06-21	0.0003695665	Oceania
Oceania|hCoV-19/Australia/SAP309/2020|EPI ISL 483092|B|Australia|2020-03-27	Oceania|hCoV-19/Australia/NSW2429/2020|EPI ISL 527014|B.1.275|Australia|2020-06-21	0.0005040566	Oceania
Oceania|hCoV-19/New Zealand/20VR1624/2020|EPI ISL 456234|B.1|New Zealand|2020-03-27	Oceania|hCoV-19/Australia/NSW2429/2020|EPI ISL 527014|B.1.275|Australia|2020-06-21	0.0003360032	Oceania
Oceania|hCoV-19/Australia/VIC677/2020|EPI ISL 426972|B.1|Australia|2020-03-27	Oceania|hCoV-19/Australia/NSW2429/2020|EPI ISL 527014|B.1.275|Australia|2020-06-21	0.0003023741	Oceania
Oceania|hCoV-19/Australia/SAP058/2020|EPI ISL 451097|B.1|Australia|2020-03-27	Oceania|hCoV-19/Australia/NSW2429/2020|EPI ISL 527014|B.1.275|Australia|2020-06-21	0.0002687715	Oceania
Oceania|hCoV-19/Australia/VIC665/2020|EPI ISL 426961|B.1|Australia|2020-03-27	Oceania|hCoV-19/Australia/NSW2429/2020|EPI ISL 527014|B.1.275|Australia|2020-06-21	0.0002687591	Oceania
Oceania|hCoV-19/Australia/VIC606/2020|EPI ISL 426861|B.1.255|Australia|2020-03-27	Oceania|hCoV-19/Australia/NSW2429/2020|EPI ISL 527014|B.1.275|Australia|2020-06-21	0.0002351594	Oceania
Oceania|hCoV-19/New Zealand/20VR2581/2020|EPI ISL 548127|B.1.3|New Zealand|2020-03-27	Oceania|hCoV-19/Australia/NSW2429/2020|EPI ISL 527014|B.1.275|Australia|2020-06-21	0.0003696746	Oceania
Oceania|hCoV-19/Australia/NSW305/2020|EPI ISL 451569|B.1|Australia|2020-03-27	Oceania|hCoV-19/Australia/NSW2429/2020|EPI ISL 527014|B.1.275|Australia|2020-06-21	0.0002721782	Oceania
Oceania|hCoV-19/Australia/NSW261/2020|EPI ISL 451526|B.1.1|Australia|2020-03-27	Oceania|hCoV-19/Australia/NSW2429/2020|EPI ISL 527014|B.1.275|Australia|2020-06-21	0.0003743251	Oceania
Oceania|hCoV-19/Australia/NSW233/2020|EPI ISL 451499|B.1.5|Australia|2020-03-27	Oceania|hCoV-19/Australia/NSW2429/2020|EPI ISL 527014|B.1.275|Australia|2020-06-21	0.0003743251	Oceania
Oceania|hCoV-19/Australia/NSW278/2020|EPI ISL 451542|B.1.1|Australia|2020-03-27	Oceania|hCoV-19/Australia/NSW2429/2020|EPI ISL 527014|B.1.275|Australia|2020-06-21	0.0003402885	Oceania
Oceania|hCoV-19/Australia/NSW234/2020|EPI ISL 451500|B.1.5|Australia|2020-03-27	Oceania|hCoV-19/Australia/NSW2429/2020|EPI ISL 527014|B.1.275|Australia|2020-06-21	0.0002381621	Oceania
Oceania|hCoV-19/Australia/SAP061/2020|EPI ISL 451100|B.1|Australia|2020-03-28	Oceania|hCoV-19/Australia/NSW2429/2020|EPI ISL 527014|B.1.275|Australia|2020-06-21	0.0002015703	Oceania
Oceania|hCoV-19/Australia/SAP334/2020|EPI ISL 483111|B.1.5|Australia|2020-03-28	Oceania|hCoV-19/Australia/NSW2429/2020|EPI ISL 527014|B.1.275|Australia|2020-06-21	0.0003360032	Oceania
Oceania|hCoV-19/New Zealand/20VR1839/2020|EPI ISL 456280|B.31|New Zealand|2020-03-28	Oceania|hCoV-19/Australia/NSW2429/2020|EPI ISL 527014|B.1.275|Australia|2020-06-21	0.0006049504	Oceania
Oceania|hCoV-19/Australia/VIC808/2020|EPI ISL 427082|B.31|Australia|2020-03-28	Oceania|hCoV-19/Australia/NSW2429/2020|EPI ISL 527014|B.1.275|Australia|2020-06-21	0.0006721947	Oceania
Oceania|hCoV-19/Australia/VIC652/2020|EPI ISL 426948|B.1.5|Australia|2020-03-28	Oceania|hCoV-19/Australia/NSW2429/2020|EPI ISL 527014|B.1.275|Australia|2020-06-21	0.0002351702	Oceania
Oceania|hCoV-19/Australia/SAP062/2020|EPI ISL 451101|B.1|Australia|2020-03-28	Oceania|hCoV-19/Australia/NSW2429/2020|EPI ISL 527014|B.1.275|Australia|2020-06-21	0.0002687715	Oceania
Oceania|hCoV-19/Australia/VIC685/2020|EPI ISL 426980|B.40|Australia|2020-03-28	Oceania|hCoV-19/Australia/NSW2429/2020|EPI ISL 527014|B.1.275|Australia|2020-06-21	0.0006385608	Oceania
Oceania|hCoV-19/Australia/VIC-CBA3/2020|EPI ISL 420877|B.1.1|Australia|2020-03-28	Oceania|hCoV-19/Australia/NSW2429/2020|EPI ISL 527014|B.1.275|Australia|2020-06-21	0.0004368437	Oceania
Oceania|hCoV-19/Australia/VIC644/2020|EPI ISL 426940|B.1|Australia|2020-03-28	Oceania|hCoV-19/Australia/NSW2429/2020|EPI ISL 527014|B.1.275|Australia|2020-06-21	0.0003696006	Oceania
Oceania|hCoV-19/Australia/NSW322/2020|EPI ISL 451584|B.1|Australia|2020-03-28	Oceania|hCoV-19/Australia/NSW2429/2020|EPI ISL 527014|B.1.275|Australia|2020-06-21	0.0002721782	Oceania
Oceania|hCoV-19/Australia/NSW511/2020|EPI ISL 455051|B.1.5|Australia|2020-03-28	Oceania|hCoV-19/Australia/NSW2429/2020|EPI ISL 527014|B.1.275|Australia|2020-06-21	0.0002381621	Oceania
Oceania|hCoV-19/Australia/NSW538/2020|EPI ISL 455077|B.1|Australia|2020-03-28	Oceania|hCoV-19/Australia/NSW2429/2020|EPI ISL 527014|B.1.275|Australia|2020-06-21	0.0002721782	Oceania
Oceania|hCoV-19/Australia/NSW225/2020|EPI ISL 451491|B.1.1.296|Australia|2020-03-28	Oceania|hCoV-19/Australia/NSW2429/2020|EPI ISL 527014|B.1.275|Australia|2020-06-21	0.0004764879	Oceania
Oceania|hCoV-19/Australia/NSW247/2020|EPI ISL 451512|B.1.5|Australia|2020-03-28	Oceania|hCoV-19/Australia/NSW2429/2020|EPI ISL 527014|B.1.275|Australia|2020-06-21	0.0002721989	Oceania
Oceania|hCoV-19/Australia/NSW266/2020|EPI ISL 451531|B.40|Australia|2020-03-28	Oceania|hCoV-19/Australia/NSW2429/2020|EPI ISL 527014|B.1.275|Australia|2020-06-21	0.0005104858	Oceania
Oceania|hCoV-19/Australia/NSW227/2020|EPI ISL 451493|B.1|Australia|2020-03-28	Oceania|hCoV-19/Australia/NSW2429/2020|EPI ISL 527014|B.1.275|Australia|2020-06-21	0.0003062212	Oceania
Oceania|hCoV-19/Australia/NSW279/2020|EPI ISL 451543|B.1|Australia|2020-03-28	Oceania|hCoV-19/Australia/NSW2429/2020|EPI ISL 527014|B.1.275|Australia|2020-06-21	0.0002381510	Oceania
Oceania|hCoV-19/Australia/NSW229/2020|EPI ISL 451495|B.4|Australia|2020-03-28	Oceania|hCoV-19/Australia/NSW2429/2020|EPI ISL 527014|B.1.275|Australia|2020-06-21	0.0006126281	Oceania
Oceania|hCoV-19/Australia/VIC639/2020|EPI ISL 426935|B.1|Australia|2020-03-29	Oceania|hCoV-19/Australia/NSW2429/2020|EPI ISL 527014|B.1.275|Australia|2020-06-21	0.0002687668	Oceania
Oceania|hCoV-19/Australia/SAP067/2020|EPI ISL 451105|B.1.275|Australia|2020-03-29	Oceania|hCoV-19/Australia/NSW2429/2020|EPI ISL 527014|B.1.275|Australia|2020-06-21	0.0002015611	Oceania
Oceania|hCoV-19/Australia/VIC682/2020|EPI ISL 426977|B.1.5|Australia|2020-03-29	Oceania|hCoV-19/Australia/NSW2429/2020|EPI ISL 527014|B.1.275|Australia|2020-06-21	0.0002351702	Oceania
Oceania|hCoV-19/Australia/VIC712/2020|EPI ISL 426999|B.1|Australia|2020-03-29	Oceania|hCoV-19/Australia/NSW2429/2020|EPI ISL 527014|B.1.275|Australia|2020-06-21	0.0002351594	Oceania
Oceania|hCoV-19/Australia/VIC710/2020|EPI ISL 426997|B.52|Australia|2020-03-29	Oceania|hCoV-19/Australia/NSW2429/2020|EPI ISL 527014|B.1.275|Australia|2020-06-21	0.0005040986	Oceania
Oceania|hCoV-19/Australia/SAP065/2020|EPI ISL 451103|B.1|Australia|2020-03-29	Oceania|hCoV-19/Australia/NSW2429/2020|EPI ISL 527014|B.1.275|Australia|2020-06-21	0.0001679641	Oceania
Oceania|hCoV-19/Australia/SAP204/2020|EPI ISL 468013|B.1.1|Australia|2020-03-29	Oceania|hCoV-19/Australia/NSW2429/2020|EPI ISL 527014|B.1.275|Australia|2020-06-21	0.0003360468	Oceania
Oceania|hCoV-19/Australia/VIC638/2020|EPI ISL 426934|B.1.1|Australia|2020-03-29	Oceania|hCoV-19/Australia/NSW2429/2020|EPI ISL 527014|B.1.275|Australia|2020-06-21	0.0003360129	Oceania
Oceania|hCoV-19/Australia/NSW249/2020|EPI ISL 451514|B.1.1|Australia|2020-03-29	Oceania|hCoV-19/Australia/NSW2429/2020|EPI ISL 527014|B.1.275|Australia|2020-06-21	0.0003743251	Oceania
Oceania|hCoV-19/Australia/NSW555/2020|EPI ISL 455094|B.1.5|Australia|2020-03-29	Oceania|hCoV-19/Australia/NSW2429/2020|EPI ISL 527014|B.1.275|Australia|2020-06-21	0.0003402726	Oceania
Oceania|hCoV-19/Australia/NSW342/2020|EPI ISL 451604|B.1.178|Australia|2020-03-29	Oceania|hCoV-19/Australia/NSW2429/2020|EPI ISL 527014|B.1.275|Australia|2020-06-21	0.0003402687	Oceania
Oceania|hCoV-19/Australia/NSW224/2020|EPI ISL 451490|B.1.255|Australia|2020-03-29	Oceania|hCoV-19/Australia/NSW2429/2020|EPI ISL 527014|B.1.275|Australia|2020-06-21	0.0003062069	Oceania
Oceania|hCoV-19/Australia/NSW311/2020|EPI ISL 451575|B.1|Australia|2020-03-29	Oceania|hCoV-19/Australia/NSW2429/2020|EPI ISL 527014|B.1.275|Australia|2020-06-21	0.0002721782	Oceania
Oceania|hCoV-19/Australia/NSW246/2020|EPI ISL 451511|B.6|Australia|2020-03-29	Oceania|hCoV-19/Australia/NSW2429/2020|EPI ISL 527014|B.1.275|Australia|2020-06-21	0.0005785575	Oceania
Oceania|hCoV-19/Australia/WA111/2020|EPI ISL 512764|B.1|Australia|2020-03-29	Oceania|hCoV-19/Australia/NSW2429/2020|EPI ISL 527014|B.1.275|Australia|2020-06-21	0.0002381672	Oceania
Oceania|hCoV-19/New Zealand/20VR1837/2020|EPI ISL 456278|B.1|New Zealand|2020-03-29	Oceania|hCoV-19/Australia/NSW2429/2020|EPI ISL 527014|B.1.275|Australia|2020-06-21	0.0003023993	Oceania
Oceania|hCoV-19/Australia/VIC744/2020|EPI ISL 427022|B.1.1.8|Australia|2020-03-29	Oceania|hCoV-19/Australia/NSW2429/2020|EPI ISL 527014|B.1.275|Australia|2020-06-21	0.0003701316	Oceania
Oceania|hCoV-19/Australia/TAS226/2020|EPI ISL 522655|B.1|Australia|2020-03-29	Oceania|hCoV-19/Australia/NSW2429/2020|EPI ISL 527014|B.1.275|Australia|2020-06-21	0.0002354916	Oceania
Oceania|hCoV-19/Australia/VIC731/2020|EPI ISL 427010|B.1.1|Australia|2020-03-30	Oceania|hCoV-19/Australia/NSW2429/2020|EPI ISL 527014|B.1.275|Australia|2020-06-21	0.0004032320	Oceania
Oceania|hCoV-19/Australia/VIC779/2020|EPI ISL 427054|B.52|Australia|2020-03-30	Oceania|hCoV-19/Australia/NSW2429/2020|EPI ISL 527014|B.1.275|Australia|2020-06-21	0.0005713089	Oceania
Oceania|hCoV-19/Australia/SAP070/2020|EPI ISL 451108|B.1|Australia|2020-03-30	Oceania|hCoV-19/Australia/NSW2429/2020|EPI ISL 527014|B.1.275|Australia|2020-06-21	0.0002015703	Oceania
Oceania|hCoV-19/Australia/VIC752/2020|EPI ISL 427029|B.4|Australia|2020-03-30	Oceania|hCoV-19/Australia/NSW2429/2020|EPI ISL 527014|B.1.275|Australia|2020-06-21	0.0006049677	Oceania
Oceania|hCoV-19/Australia/SAP451/2020|EPI ISL 508141|B.1|Australia|2020-03-30	Oceania|hCoV-19/Australia/NSW2429/2020|EPI ISL 527014|B.1.275|Australia|2020-06-21	0.0005040477	Oceania
Oceania|hCoV-19/Australia/SAP206/2020|EPI ISL 468036|B.1.201|Australia|2020-03-30	Oceania|hCoV-19/Australia/NSW2429/2020|EPI ISL 527014|B.1.275|Australia|2020-06-21	0.0003023880	Oceania
Oceania|hCoV-19/Australia/NSW562/2020|EPI ISL 478674|B.1|Australia|2020-03-30	Oceania|hCoV-19/Australia/NSW2429/2020|EPI ISL 527014|B.1.275|Australia|2020-06-21	0.0002381510	Oceania
Oceania|hCoV-19/Australia/NSW303/2020|EPI ISL 451567|B.1.1|Australia|2020-03-30	Oceania|hCoV-19/Australia/NSW2429/2020|EPI ISL 527014|B.1.275|Australia|2020-06-21	0.0003743251	Oceania
Oceania|hCoV-19/Australia/NSW243/2020|EPI ISL 451509|B.3|Australia|2020-03-30	Oceania|hCoV-19/Australia/NSW2429/2020|EPI ISL 527014|B.1.275|Australia|2020-06-21	0.0004764490	Oceania
Oceania|hCoV-19/Australia/NSW292/2020|EPI ISL 451556|B.1.5|Australia|2020-03-30	Oceania|hCoV-19/Australia/NSW2429/2020|EPI ISL 527014|B.1.275|Australia|2020-06-21	0.0002381621	Oceania
Oceania|hCoV-19/Australia/NSW268/2020|EPI ISL 451533|B.1|Australia|2020-03-30	Oceania|hCoV-19/Australia/NSW2429/2020|EPI ISL 527014|B.1.275|Australia|2020-06-21	0.0002722695	Oceania
Oceania|hCoV-19/Australia/WA86/2020|EPI ISL 512739|B.1.1|Australia|2020-03-30	Oceania|hCoV-19/Australia/NSW2429/2020|EPI ISL 527014|B.1.275|Australia|2020-06-21	0.0004765120	Oceania
Oceania|hCoV-19/New Zealand/20VR1856/2020|EPI ISL 456284|B.31|New Zealand|2020-03-30	Oceania|hCoV-19/Australia/NSW2429/2020|EPI ISL 527014|B.1.275|Australia|2020-06-21	0.0006386226	Oceania
Oceania|hCoV-19/Australia/NSW581/2020|EPI ISL 478693|B.1|Australia|2020-03-30	Oceania|hCoV-19/Australia/NSW2429/2020|EPI ISL 527014|B.1.275|Australia|2020-06-21	0.0002721967	Oceania
Oceania|hCoV-19/Australia/VIC931/2020|EPI ISL 427159|B.1.1.1|Australia|2020-03-30	Oceania|hCoV-19/Australia/NSW2429/2020|EPI ISL 527014|B.1.275|Australia|2020-06-21	0.0004369644	Oceania
Oceania|hCoV-19/Australia/VIC780/2020|EPI ISL 427055|B.1.1|Australia|2020-03-30	Oceania|hCoV-19/Australia/NSW2429/2020|EPI ISL 527014|B.1.275|Australia|2020-06-21	0.0003697755	Oceania
Oceania|hCoV-19/New Zealand/20VR1862/2020|EPI ISL 456288|B.1|New Zealand|2020-03-30	Oceania|hCoV-19/Australia/NSW2429/2020|EPI ISL 527014|B.1.275|Australia|2020-06-21	0.0003361249	Oceania
Oceania|hCoV-19/Australia/VIC753/2020|EPI ISL 427030|B.31|Australia|2020-03-30	Oceania|hCoV-19/Australia/NSW2429/2020|EPI ISL 527014|B.1.275|Australia|2020-06-21	0.0006057162	Oceania
Oceania|hCoV-19/Australia/SAP285/2020|EPI ISL 468035|B.1.1|Australia|2020-03-31	Oceania|hCoV-19/Australia/NSW2429/2020|EPI ISL 527014|B.1.275|Australia|2020-06-21	0.0004032320	Oceania
Oceania|hCoV-19/Australia/SAP268/2020|EPI ISL 468043|B.3|Australia|2020-03-31	Oceania|hCoV-19/Australia/NSW2429/2020|EPI ISL 527014|B.1.275|Australia|2020-06-21	0.0004704485	Oceania
Oceania|hCoV-19/Australia/QLD963/2020|EPI ISL 530226|B.1|Australia|2020-03-31	Oceania|hCoV-19/Australia/NSW2429/2020|EPI ISL 527014|B.1.275|Australia|2020-06-21	0.0004368311	Oceania
Oceania|hCoV-19/Australia/WA12/2020|EPI ISL 470830|B.1.5|Australia|2020-03-31	Oceania|hCoV-19/Australia/NSW2429/2020|EPI ISL 527014|B.1.275|Australia|2020-06-21	0.0002351702	Oceania
Oceania|hCoV-19/Australia/SAP073/2020|EPI ISL 451110|B.1|Australia|2020-03-31	Oceania|hCoV-19/Australia/NSW2429/2020|EPI ISL 527014|B.1.275|Australia|2020-06-21	0.0001679641	Oceania
Oceania|hCoV-19/Australia/SAP087/2020|EPI ISL 451122|B.1|Australia|2020-03-31	Oceania|hCoV-19/Australia/NSW2429/2020|EPI ISL 527014|B.1.275|Australia|2020-06-21	0.0004368512	Oceania
Oceania|hCoV-19/Australia/VIC990/2020|EPI ISL 430556|B.1|Australia|2020-03-31	Oceania|hCoV-19/Australia/NSW2429/2020|EPI ISL 527014|B.1.275|Australia|2020-06-21	0.0002687591	Oceania
Oceania|hCoV-19/Australia/SAP072/2020|EPI ISL 451109|B.1|Australia|2020-03-31	Oceania|hCoV-19/Australia/NSW2429/2020|EPI ISL 527014|B.1.275|Australia|2020-06-21	0.0002687591	Oceania
Oceania|hCoV-19/Australia/NSW293/2020|EPI ISL 451557|A|Australia|2020-03-31	Oceania|hCoV-19/Australia/NSW2429/2020|EPI ISL 527014|B.1.275|Australia|2020-06-21	0.0005445453	Oceania
Oceania|hCoV-19/Australia/NSW561/2020|EPI ISL 478673|B.1.1|Australia|2020-03-31	Oceania|hCoV-19/Australia/NSW2429/2020|EPI ISL 527014|B.1.275|Australia|2020-06-21	0.0003743360	Oceania
Oceania|hCoV-19/Australia/NSW542/2020|EPI ISL 455081|B.1|Australia|2020-03-31	Oceania|hCoV-19/Australia/NSW2429/2020|EPI ISL 527014|B.1.275|Australia|2020-06-21	0.0002721861	Oceania
Oceania|hCoV-19/Australia/NSW273/2020|EPI ISL 451538|B.1|Australia|2020-03-31	Oceania|hCoV-19/Australia/NSW2429/2020|EPI ISL 527014|B.1.275|Australia|2020-06-21	0.0002721782	Oceania
Oceania|hCoV-19/Australia/NSW289/2020|EPI ISL 451553|B.1.5|Australia|2020-03-31	Oceania|hCoV-19/Australia/NSW2429/2020|EPI ISL 527014|B.1.275|Australia|2020-06-21	0.0003062211	Oceania
Oceania|hCoV-19/Australia/NSW588/2020|EPI ISL 478700|B.1|Australia|2020-03-31	Oceania|hCoV-19/Australia/NSW2429/2020|EPI ISL 527014|B.1.275|Australia|2020-06-21	0.0002721782	Oceania
Oceania|hCoV-19/Australia/NSW496/2020|EPI ISL 455036|B.1.5|Australia|2020-03-31	Oceania|hCoV-19/Australia/NSW2429/2020|EPI ISL 527014|B.1.275|Australia|2020-06-21	0.0002381621	Oceania
Oceania|hCoV-19/Australia/NSW337/2020|EPI ISL 451599|B.4|Australia|2020-03-31	Oceania|hCoV-19/Australia/NSW2429/2020|EPI ISL 527014|B.1.275|Australia|2020-06-21	0.0004764129	Oceania
Oceania|hCoV-19/Australia/NSW329/2020|EPI ISL 451591|B.1.1|Australia|2020-03-31	Oceania|hCoV-19/Australia/NSW2429/2020|EPI ISL 527014|B.1.275|Australia|2020-06-21	0.0003743251	Oceania
Oceania|hCoV-19/Australia/NSW314/2020|EPI ISL 451577|B.1.5|Australia|2020-03-31	Oceania|hCoV-19/Australia/NSW2429/2020|EPI ISL 527014|B.1.275|Australia|2020-06-21	0.0002721909	Oceania
Oceania|hCoV-19/New Zealand/20VR2004/2020|EPI ISL 456330|B.1.8|New Zealand|2020-04-01	Oceania|hCoV-19/Australia/NSW2429/2020|EPI ISL 527014|B.1.275|Australia|2020-06-21	0.0003023914	Oceania
Oceania|hCoV-19/Australia/VPRL007/2020|EPI ISL 455599|B.1|Australia|2020-04-01	Oceania|hCoV-19/Australia/NSW2429/2020|EPI ISL 527014|B.1.275|Australia|2020-06-21	0.0002687591	Oceania
Oceania|hCoV-19/Australia/QLD978/2020|EPI ISL 530229|B|Australia|2020-04-01	Oceania|hCoV-19/Australia/NSW2429/2020|EPI ISL 527014|B.1.275|Australia|2020-06-21	0.0004032425	Oceania
Oceania|hCoV-19/Australia/QLD968/2020|EPI ISL 530228|B.1|Australia|2020-04-01	Oceania|hCoV-19/Australia/NSW2429/2020|EPI ISL 527014|B.1.275|Australia|2020-06-21	0.0002351594	Oceania
Oceania|hCoV-19/Australia/QLD979/2020|EPI ISL 530227|B.1.5|Australia|2020-04-01	Oceania|hCoV-19/Australia/NSW2429/2020|EPI ISL 527014|B.1.275|Australia|2020-06-21	0.0003023915	Oceania
Oceania|hCoV-19/Australia/SAP091/2020|EPI ISL 451126|B.1|Australia|2020-04-01	Oceania|hCoV-19/Australia/NSW2429/2020|EPI ISL 527014|B.1.275|Australia|2020-06-21	0.0002015611	Oceania
Oceania|hCoV-19/Australia/SAP090/2020|EPI ISL 451125|B.1|Australia|2020-04-01	Oceania|hCoV-19/Australia/NSW2429/2020|EPI ISL 527014|B.1.275|Australia|2020-06-21	0.0004032205	Oceania
Oceania|hCoV-19/Australia/NSW589/2020|EPI ISL 478701|B.1|Australia|2020-04-01	Oceania|hCoV-19/Australia/NSW2429/2020|EPI ISL 527014|B.1.275|Australia|2020-06-21	0.0002721782	Oceania
Oceania|hCoV-19/Australia/NSW341/2020|EPI ISL 451603|B.1.8|Australia|2020-04-01	Oceania|hCoV-19/Australia/NSW2429/2020|EPI ISL 527014|B.1.275|Australia|2020-06-21	0.0003743251	Oceania
Oceania|hCoV-19/Australia/NSW306/2020|EPI ISL 451570|B.1.5|Australia|2020-04-01	Oceania|hCoV-19/Australia/NSW2429/2020|EPI ISL 527014|B.1.275|Australia|2020-06-21	0.0002381621	Oceania
Oceania|hCoV-19/Australia/NSW319/2020|EPI ISL 451582|B.1|Australia|2020-04-01	Oceania|hCoV-19/Australia/NSW2429/2020|EPI ISL 527014|B.1.275|Australia|2020-06-21	0.0003402687	Oceania
Oceania|hCoV-19/New Zealand/20VR2000/2020|EPI ISL 456327|B.3|New Zealand|2020-04-01	Oceania|hCoV-19/Australia/NSW2429/2020|EPI ISL 527014|B.1.275|Australia|2020-06-21	0.0005714206	Oceania
Oceania|hCoV-19/New Zealand/20VR2006/2020|EPI ISL 456331|B.1.8|New Zealand|2020-04-01	Oceania|hCoV-19/Australia/NSW2429/2020|EPI ISL 527014|B.1.275|Australia|2020-06-21	0.0003024321	Oceania
Oceania|hCoV-19/Australia/VIC1011/2020|EPI ISL 430547|B.1.5|Australia|2020-04-01	Oceania|hCoV-19/Australia/NSW2429/2020|EPI ISL 527014|B.1.275|Australia|2020-06-21	0.0003024946	Oceania
Oceania|hCoV-19/Australia/SAP088/2020|EPI ISL 451123|B.1|Australia|2020-04-01	Oceania|hCoV-19/Australia/NSW2429/2020|EPI ISL 527014|B.1.275|Australia|2020-06-21	0.0002017737	Oceania
Oceania|hCoV-19/Australia/VIC798/2020|EPI ISL 427072|B.1.5|Australia|2020-04-01	Oceania|hCoV-19/Australia/NSW2429/2020|EPI ISL 527014|B.1.275|Australia|2020-06-21	0.0003035452	Oceania
Oceania|hCoV-19/Australia/VIC799/2020|EPI ISL 427073|B.1|Australia|2020-04-01	Oceania|hCoV-19/Australia/NSW2429/2020|EPI ISL 527014|B.1.275|Australia|2020-06-21	0.0003373948	Oceania
Oceania|hCoV-19/Australia/VIC1013/2020|EPI ISL 430553|B.1.5|Australia|2020-04-01	Oceania|hCoV-19/Australia/NSW2429/2020|EPI ISL 527014|B.1.275|Australia|2020-06-21	0.0002699398	Oceania
Oceania|hCoV-19/Australia/VIC1015/2020|EPI ISL 430559|B.1|Australia|2020-04-01	Oceania|hCoV-19/Australia/NSW2429/2020|EPI ISL 527014|B.1.275|Australia|2020-06-21	0.0003037516	Oceania
Oceania|hCoV-19/Australia/VIC1224/2020|EPI ISL 430522|B.1.5|Australia|2020-04-01	Oceania|hCoV-19/Australia/NSW2429/2020|EPI ISL 527014|B.1.275|Australia|2020-06-21	0.0002028376	Oceania
Oceania|hCoV-19/Australia/VIC1018/2020|EPI ISL 430490|B.1|Australia|2020-04-01	Oceania|hCoV-19/Australia/NSW2429/2020|EPI ISL 527014|B.1.275|Australia|2020-06-21	0.0003043034	Oceania
Oceania|hCoV-19/Australia/VIC1222/2020|EPI ISL 430519|B.1.5|Australia|2020-04-01	Oceania|hCoV-19/Australia/NSW2429/2020|EPI ISL 527014|B.1.275|Australia|2020-06-21	0.0002028787	Oceania
Oceania|hCoV-19/Australia/VIC1214/2020|EPI ISL 430505|B.1.5|Australia|2020-04-01	Oceania|hCoV-19/Australia/NSW2429/2020|EPI ISL 527014|B.1.275|Australia|2020-06-21	0.0002367528	Oceania
Oceania|hCoV-19/Australia/VIC1208/2020|EPI ISL 430498|B.1.5|Australia|2020-04-01	Oceania|hCoV-19/Australia/NSW2429/2020|EPI ISL 527014|B.1.275|Australia|2020-06-21	0.0003720768	Oceania
Oceania|hCoV-19/Australia/VIC1211/2020|EPI ISL 430501|B.1|Australia|2020-04-01	Oceania|hCoV-19/Australia/NSW2429/2020|EPI ISL 527014|B.1.275|Australia|2020-06-21	0.0002710351	Oceania
Oceania|hCoV-19/Australia/VIC1012/2020|EPI ISL 430548|B.1.1|Australia|2020-04-01	Oceania|hCoV-19/Australia/NSW2429/2020|EPI ISL 527014|B.1.275|Australia|2020-06-21	0.0003390066	Oceania
Oceania|hCoV-19/Australia/VIC1219/2020|EPI ISL 430516|B.1.22|Australia|2020-04-01	Oceania|hCoV-19/Australia/NSW2429/2020|EPI ISL 527014|B.1.275|Australia|2020-06-21	0.0003071682	Oceania
Oceania|hCoV-19/Australia/VIC1212/2020|EPI ISL 430502|B.1|Australia|2020-04-01	Oceania|hCoV-19/Australia/NSW2429/2020|EPI ISL 527014|B.1.275|Australia|2020-06-21	0.0002733036	Oceania
Oceania|hCoV-19/Australia/VIC1209/2020|EPI ISL 430499|B.1.1|Australia|2020-04-01	Oceania|hCoV-19/Australia/NSW2429/2020|EPI ISL 527014|B.1.275|Australia|2020-06-21	0.0004787001	Oceania
Oceania|hCoV-19/Australia/SAP089/2020|EPI ISL 451124|B.1|Australia|2020-04-01	Oceania|hCoV-19/Australia/NSW2429/2020|EPI ISL 527014|B.1.275|Australia|2020-06-21	0.0001710433	Oceania
Oceania|hCoV-19/Australia/VIC1014/2020|EPI ISL 430555|B.1.5|Australia|2020-04-01	Oceania|hCoV-19/Australia/NSW2429/2020|EPI ISL 527014|B.1.275|Australia|2020-06-21	0.0003095260	Oceania
Oceania|hCoV-19/Australia/VIC1218/2020|EPI ISL 430515|B.1.5|Australia|2020-04-01	Oceania|hCoV-19/Australia/NSW2429/2020|EPI ISL 527014|B.1.275|Australia|2020-06-21	0.0002064804	Oceania
Oceania|hCoV-19/Australia/SAP092/2020|EPI ISL 451127|B.1|Australia|2020-04-01	Oceania|hCoV-19/Australia/NSW2429/2020|EPI ISL 527014|B.1.275|Australia|2020-06-21	0.0003815049	Oceania
Oceania|hCoV-19/Australia/VPRL009/2020|EPI ISL 455601|B.1|Australia|2020-04-01	Oceania|hCoV-19/Australia/NSW2429/2020|EPI ISL 527014|B.1.275|Australia|2020-06-21	0.0001736205	Oceania
Oceania|hCoV-19/Australia/VIC1213/2020|EPI ISL 430503|B.1|Australia|2020-04-01	Oceania|hCoV-19/Australia/NSW2429/2020|EPI ISL 527014|B.1.275|Australia|2020-06-21	0.0002780043	Oceania
Oceania|hCoV-19/Australia/VIC1215/2020|EPI ISL 430508|B.1|Australia|2020-04-01	Oceania|hCoV-19/Australia/NSW2429/2020|EPI ISL 527014|B.1.275|Australia|2020-06-21	0.0002444308	Oceania
Oceania|hCoV-19/Australia/VIC1010/2020|EPI ISL 430560|B.1|Australia|2020-04-01	Oceania|hCoV-19/Australia/NSW2429/2020|EPI ISL 527014|B.1.275|Australia|2020-06-21	0.0002453685	Oceania
Oceania|hCoV-19/New Zealand/20VR1995/2020|EPI ISL 456325|B|New Zealand|2020-04-01	Oceania|hCoV-19/Australia/NSW2429/2020|EPI ISL 527014|B.1.275|Australia|2020-06-21	0.0004579365	Oceania
Oceania|hCoV-19/New Zealand/20VR2022/2020|EPI ISL 456337|B.1|New Zealand|2020-04-01	Oceania|hCoV-19/Australia/NSW2429/2020|EPI ISL 527014|B.1.275|Australia|2020-06-21	0.0002827021	Oceania
Oceania|hCoV-19/Australia/QLD973/2020|EPI ISL 530231|B.1.5|Australia|2020-04-02	Oceania|hCoV-19/Australia/NSW2429/2020|EPI ISL 527014|B.1.275|Australia|2020-06-21	0.0002687840	Oceania
Oceania|hCoV-19/Australia/QLD1015/2020|EPI ISL 530275|B.1|Australia|2020-04-02	Oceania|hCoV-19/Australia/NSW2429/2020|EPI ISL 527014|B.1.275|Australia|2020-06-21	0.0002351594	Oceania
Oceania|hCoV-19/Australia/VPRL005/2020|EPI ISL 455597|B.1|Australia|2020-04-02	Oceania|hCoV-19/Australia/NSW2429/2020|EPI ISL 527014|B.1.275|Australia|2020-06-21	0.0002015611	Oceania
Oceania|hCoV-19/Australia/NSW2431/2020|EPI ISL 527015|B.1.1|Australia|2020-04-02	Oceania|hCoV-19/Australia/NSW2429/2020|EPI ISL 527014|B.1.275|Australia|2020-06-21	0.0003696218	Oceania
Oceania|hCoV-19/Australia/VIC812/2020|EPI ISL 427085|B.4|Australia|2020-04-02	Oceania|hCoV-19/Australia/NSW2429/2020|EPI ISL 527014|B.1.275|Australia|2020-06-21	0.0005712941	Oceania
Oceania|hCoV-19/Australia/SAP019/2020|EPI ISL 468017|B.1|Australia|2020-04-02	Oceania|hCoV-19/Australia/NSW2429/2020|EPI ISL 527014|B.1.275|Australia|2020-06-21	0.0001679641	Oceania
Oceania|hCoV-19/New Zealand/20VR2095/2020|EPI ISL 548123|B.1.1.75|New Zealand|2020-04-02	Oceania|hCoV-19/Australia/NSW2429/2020|EPI ISL 527014|B.1.275|Australia|2020-06-21	0.0004705416	Oceania
Oceania|hCoV-19/Australia/NSW290/2020|EPI ISL 451554|B.1|Australia|2020-04-02	Oceania|hCoV-19/Australia/NSW2429/2020|EPI ISL 527014|B.1.275|Australia|2020-06-21	0.0003743317	Oceania
Oceania|hCoV-19/Australia/NSW270/2020|EPI ISL 451535|B.3|Australia|2020-04-02	Oceania|hCoV-19/Australia/NSW2429/2020|EPI ISL 527014|B.1.275|Australia|2020-06-21	0.0005104917	Oceania
Oceania|hCoV-19/Australia/NSW284/2020|EPI ISL 451548|B.1.5|Australia|2020-04-02	Oceania|hCoV-19/Australia/NSW2429/2020|EPI ISL 527014|B.1.275|Australia|2020-06-21	0.0002381621	Oceania
Oceania|hCoV-19/Australia/NSW349/2020|EPI ISL 451610|B.1.3|Australia|2020-04-02	Oceania|hCoV-19/Australia/NSW2429/2020|EPI ISL 527014|B.1.275|Australia|2020-06-21	0.0003403510	Oceania
Oceania|hCoV-19/Australia/NSW624/2020|EPI ISL 490033|B.1.1|Australia|2020-04-02	Oceania|hCoV-19/Australia/NSW2429/2020|EPI ISL 527014|B.1.275|Australia|2020-06-21	0.0003402885	Oceania
Oceania|hCoV-19/Australia/NSW277/2020|EPI ISL 451541|B.1.1|Australia|2020-04-02	Oceania|hCoV-19/Australia/NSW2429/2020|EPI ISL 527014|B.1.275|Australia|2020-06-21	0.0003743251	Oceania
Oceania|hCoV-19/New Zealand/20VR1910/2020|EPI ISL 456305|B.31|New Zealand|2020-04-02	Oceania|hCoV-19/Australia/NSW2429/2020|EPI ISL 527014|B.1.275|Australia|2020-06-21	0.0006723018	Oceania
Oceania|hCoV-19/New Zealand/20VR1887/2020|EPI ISL 456294|B.1|New Zealand|2020-04-02	Oceania|hCoV-19/Australia/NSW2429/2020|EPI ISL 527014|B.1.275|Australia|2020-06-21	0.0003024046	Oceania
Oceania|hCoV-19/Australia/SAP014/2020|EPI ISL 468019|B.1|Australia|2020-04-02	Oceania|hCoV-19/Australia/NSW2429/2020|EPI ISL 527014|B.1.275|Australia|2020-06-21	0.0001679867	Oceania
Oceania|hCoV-19/New Zealand/20VR1907/2020|EPI ISL 456303|B.1|New Zealand|2020-04-02	Oceania|hCoV-19/Australia/NSW2429/2020|EPI ISL 527014|B.1.275|Australia|2020-06-21	0.0003697201	Oceania
Oceania|hCoV-19/Australia/SAP018/2020|EPI ISL 467994|B.1|Australia|2020-04-02	Oceania|hCoV-19/Australia/NSW2429/2020|EPI ISL 527014|B.1.275|Australia|2020-06-21	0.0003028383	Oceania
Oceania|hCoV-19/Australia/VIC1025/2020|EPI ISL 430532|B.1.5|Australia|2020-04-02	Oceania|hCoV-19/Australia/NSW2429/2020|EPI ISL 527014|B.1.275|Australia|2020-06-21	0.0002020250	Oceania
Oceania|hCoV-19/Australia/SAP093/2020|EPI ISL 451128|B.1|Australia|2020-04-02	Oceania|hCoV-19/Australia/NSW2429/2020|EPI ISL 527014|B.1.275|Australia|2020-06-21	0.0002020973	Oceania
Oceania|hCoV-19/Australia/SAP017/2020|EPI ISL 468012|B.1|Australia|2020-04-02	Oceania|hCoV-19/Australia/NSW2429/2020|EPI ISL 527014|B.1.275|Australia|2020-06-21	0.0002029037	Oceania
Oceania|hCoV-19/Australia/VIC1232/2020|EPI ISL 563551|B.1.5|Australia|2020-04-02	Oceania|hCoV-19/Australia/NSW2429/2020|EPI ISL 527014|B.1.275|Australia|2020-06-21	0.0002029748	Oceania
Oceania|hCoV-19/Australia/SAP015/2020|EPI ISL 467990|B.1|Australia|2020-04-02	Oceania|hCoV-19/Australia/NSW2429/2020|EPI ISL 527014|B.1.275|Australia|2020-06-21	0.0001691571	Oceania
Oceania|hCoV-19/Australia/VIC1024/2020|EPI ISL 430531|B.1|Australia|2020-04-02	Oceania|hCoV-19/Australia/NSW2429/2020|EPI ISL 527014|B.1.275|Australia|2020-06-21	0.0002372791	Oceania
Oceania|hCoV-19/Australia/VIC814/2020|EPI ISL 427087|B.1.1|Australia|2020-04-02	Oceania|hCoV-19/Australia/NSW2429/2020|EPI ISL 527014|B.1.275|Australia|2020-06-21	0.0004426491	Oceania
Oceania|hCoV-19/Australia/VIC1234/2020|EPI ISL 430511|B.1.1|Australia|2020-04-02	Oceania|hCoV-19/Australia/NSW2429/2020|EPI ISL 527014|B.1.275|Australia|2020-06-21	0.0003751291	Oceania
Oceania|hCoV-19/Australia/VIC1231/2020|EPI ISL 561957|B.1|Australia|2020-04-02	Oceania|hCoV-19/Australia/NSW2429/2020|EPI ISL 527014|B.1.275|Australia|2020-06-21	0.0002046124	Oceania
Oceania|hCoV-19/Australia/ACT0073/2020|EPI ISL 498533|B.1.1|Australia|2020-04-02	Oceania|hCoV-19/Australia/NSW2429/2020|EPI ISL 527014|B.1.275|Australia|2020-06-21	0.0003095603	Oceania
Oceania|hCoV-19/Australia/TAS105/2020|EPI ISL 522571|B.1|Australia|2020-04-02	Oceania|hCoV-19/Australia/NSW2429/2020|EPI ISL 527014|B.1.275|Australia|2020-06-21	0.0002053684	Oceania
Oceania|hCoV-19/Australia/TAS173/2020|EPI ISL 522626|B.1.5|Australia|2020-04-02	Oceania|hCoV-19/Australia/NSW2429/2020|EPI ISL 527014|B.1.275|Australia|2020-06-21	0.0002774750	Oceania
Oceania|hCoV-19/Australia/VIC1881/2020|EPI ISL 480571|B.1.1|Australia|2020-04-02	Oceania|hCoV-19/Australia/NSW2429/2020|EPI ISL 527014|B.1.275|Australia|2020-06-21	0.0003471660	Oceania
Oceania|hCoV-19/Australia/VIC815/2020|EPI ISL 427088|B.1|Australia|2020-04-02	Oceania|hCoV-19/Australia/NSW2429/2020|EPI ISL 527014|B.1.275|Australia|2020-06-21	0.0003141255	Oceania
Oceania|hCoV-19/Australia/VIC813/2020|EPI ISL 427086|B.4|Australia|2020-04-02	Oceania|hCoV-19/Australia/NSW2429/2020|EPI ISL 527014|B.1.275|Australia|2020-06-21	0.0005622353	Oceania
Oceania|hCoV-19/Australia/VIC1046/2020|EPI ISL 430550|B.1|Australia|2020-04-03	Oceania|hCoV-19/Australia/NSW2429/2020|EPI ISL 527014|B.1.275|Australia|2020-06-21	0.0002687712	Oceania
Oceania|hCoV-19/Australia/VIC820/2020|EPI ISL 427092|B.1|Australia|2020-04-03	Oceania|hCoV-19/Australia/NSW2429/2020|EPI ISL 527014|B.1.275|Australia|2020-06-21	0.0003359627	Oceania
Oceania|hCoV-19/Australia/VIC828/2020|EPI ISL 427096|B.1.1|Australia|2020-04-03	Oceania|hCoV-19/Australia/NSW2429/2020|EPI ISL 527014|B.1.275|Australia|2020-06-21	0.0005040943	Oceania
Oceania|hCoV-19/New Zealand/20VR2096/2020|EPI ISL 548124|B.40|New Zealand|2020-04-03	Oceania|hCoV-19/Australia/NSW2429/2020|EPI ISL 527014|B.1.275|Australia|2020-06-21	0.0005040711	Oceania
Oceania|hCoV-19/Australia/SAP226/2020|EPI ISL 468024|B.1.1.1|Australia|2020-04-03	Oceania|hCoV-19/Australia/NSW2429/2020|EPI ISL 527014|B.1.275|Australia|2020-06-21	0.0005041088	Oceania
Oceania|hCoV-19/Australia/VIC1041/2020|EPI ISL 430536|B.1|Australia|2020-04-03	Oceania|hCoV-19/Australia/NSW2429/2020|EPI ISL 527014|B.1.275|Australia|2020-06-21	0.0002687591	Oceania
Oceania|hCoV-19/Australia/VIC824/2020|EPI ISL 427095|B.1|Australia|2020-04-03	Oceania|hCoV-19/Australia/NSW2429/2020|EPI ISL 527014|B.1.275|Australia|2020-06-21	0.0003023602	Oceania
Oceania|hCoV-19/Australia/SAP437/2020|EPI ISL 508128|B.1.1|Australia|2020-04-03	Oceania|hCoV-19/Australia/NSW2429/2020|EPI ISL 527014|B.1.275|Australia|2020-06-21	0.0004704702	Oceania
Oceania|hCoV-19/Australia/QLD967/2020|EPI ISL 530232|B.1|Australia|2020-04-03	Oceania|hCoV-19/Australia/NSW2429/2020|EPI ISL 527014|B.1.275|Australia|2020-06-21	0.0002351594	Oceania
Oceania|hCoV-19/Australia/NSW301/2020|EPI ISL 451565|B.4|Australia|2020-04-03	Oceania|hCoV-19/Australia/NSW2429/2020|EPI ISL 527014|B.1.275|Australia|2020-06-21	0.0005785643	Oceania
Oceania|hCoV-19/Australia/NSW287/2020|EPI ISL 451551|B.1.1|Australia|2020-04-03	Oceania|hCoV-19/Australia/NSW2429/2020|EPI ISL 527014|B.1.275|Australia|2020-06-21	0.0003743251	Oceania
Oceania|hCoV-19/Australia/NSW269/2020|EPI ISL 451534|B.1|Australia|2020-04-03	Oceania|hCoV-19/Australia/NSW2429/2020|EPI ISL 527014|B.1.275|Australia|2020-06-21	0.0002721782	Oceania
Oceania|hCoV-19/Australia/WA13/2020|EPI ISL 470831|B.1|Australia|2020-04-03	Oceania|hCoV-19/Australia/NSW2429/2020|EPI ISL 527014|B.1.275|Australia|2020-06-21	0.0003024007	Oceania
Oceania|hCoV-19/Australia/VIC1039/2020|EPI ISL 430535|B.1.1.8|Australia|2020-04-03	Oceania|hCoV-19/Australia/NSW2429/2020|EPI ISL 527014|B.1.275|Australia|2020-06-21	0.0004381243	Oceania
Oceania|hCoV-19/Australia/VIC821/2020|EPI ISL 427093|B.1.5|Australia|2020-04-03	Oceania|hCoV-19/Australia/NSW2429/2020|EPI ISL 527014|B.1.275|Australia|2020-06-21	0.0002369289	Oceania
Oceania|hCoV-19/Australia/VIC1045/2020|EPI ISL 430546|B.1|Australia|2020-04-03	Oceania|hCoV-19/Australia/NSW2429/2020|EPI ISL 527014|B.1.275|Australia|2020-06-21	0.0002370543	Oceania
Oceania|hCoV-19/Australia/VIC1044/2020|EPI ISL 430540|B.3|Australia|2020-04-03	Oceania|hCoV-19/Australia/NSW2429/2020|EPI ISL 527014|B.1.275|Australia|2020-06-21	0.0005092267	Oceania
Oceania|hCoV-19/Australia/SAP145/2020|EPI ISL 467987|B.1|Australia|2020-04-03	Oceania|hCoV-19/Australia/NSW2429/2020|EPI ISL 527014|B.1.275|Australia|2020-06-21	0.0002729338	Oceania
Oceania|hCoV-19/Australia/VIC1038/2020|EPI ISL 430534|B.1.1|Australia|2020-04-03	Oceania|hCoV-19/Australia/NSW2429/2020|EPI ISL 527014|B.1.275|Australia|2020-06-21	0.0003758211	Oceania
Oceania|hCoV-19/New Zealand/20VR2055/2020|EPI ISL 456350|B.1.1|New Zealand|2020-04-03	Oceania|hCoV-19/Australia/NSW2429/2020|EPI ISL 527014|B.1.275|Australia|2020-06-21	0.0003424204	Oceania
Oceania|hCoV-19/New Zealand/20VR1947/2020|EPI ISL 456318|B.31|New Zealand|2020-04-03	Oceania|hCoV-19/Australia/NSW2429/2020|EPI ISL 527014|B.1.275|Australia|2020-06-21	0.0006507521	Oceania
Oceania|hCoV-19/New Zealand/20VR1927/2020|EPI ISL 456311|B.1|New Zealand|2020-04-03	Oceania|hCoV-19/Australia/NSW2429/2020|EPI ISL 527014|B.1.275|Australia|2020-06-21	0.0002397249	Oceania
Oceania|hCoV-19/New Zealand/20VR1928/2020|EPI ISL 456312|B|New Zealand|2020-04-03	Oceania|hCoV-19/Australia/NSW2429/2020|EPI ISL 527014|B.1.275|Australia|2020-06-21	0.0003081801	Oceania
Oceania|hCoV-19/Australia/VIC818/2020|EPI ISL 427090|B.1.22|Australia|2020-04-03	Oceania|hCoV-19/Australia/NSW2429/2020|EPI ISL 527014|B.1.275|Australia|2020-06-21	0.0004807419	Oceania
Oceania|hCoV-19/Australia/SAP247/2020|EPI ISL 483081|B.1|Australia|2020-04-03	Oceania|hCoV-19/Australia/NSW2429/2020|EPI ISL 527014|B.1.275|Australia|2020-06-21	0.0003093505	Oceania
Oceania|hCoV-19/Australia/VIC816/2020|EPI ISL 427089|B.1.5|Australia|2020-04-03	Oceania|hCoV-19/Australia/NSW2429/2020|EPI ISL 527014|B.1.275|Australia|2020-06-21	0.0003459231	Oceania
Oceania|hCoV-19/New Zealand/20VR1929/2020|EPI ISL 456313|B|New Zealand|2020-04-03	Oceania|hCoV-19/Australia/NSW2429/2020|EPI ISL 527014|B.1.275|Australia|2020-06-21	0.0002817762	Oceania
Oceania|hCoV-19/Australia/VIC837/2020|EPI ISL 427101|B.1.22|Australia|2020-04-04	Oceania|hCoV-19/Australia/NSW2429/2020|EPI ISL 527014|B.1.275|Australia|2020-06-21	0.0003695663	Oceania
Oceania|hCoV-19/Australia/NSW2544/2020|EPI ISL 527045|B.1|Australia|2020-04-04	Oceania|hCoV-19/Australia/NSW2429/2020|EPI ISL 527014|B.1.275|Australia|2020-06-21	0.0003023741	Oceania
Oceania|hCoV-19/Australia/NSW2543/2020|EPI ISL 527044|B.1|Australia|2020-04-04	Oceania|hCoV-19/Australia/NSW2429/2020|EPI ISL 527014|B.1.275|Australia|2020-06-21	0.0003359878	Oceania
Oceania|hCoV-19/Australia/NSW2550/2020|EPI ISL 527051|B.1.98|Australia|2020-04-04	Oceania|hCoV-19/Australia/NSW2429/2020|EPI ISL 527014|B.1.275|Australia|2020-06-21	0.0003359781	Oceania
Oceania|hCoV-19/Australia/VIC848/2020|EPI ISL 427108|B.1|Australia|2020-04-04	Oceania|hCoV-19/Australia/NSW2429/2020|EPI ISL 527014|B.1.275|Australia|2020-06-21	0.0002687715	Oceania
Oceania|hCoV-19/Australia/NSW2548/2020|EPI ISL 527049|B.1.98|Australia|2020-04-04	Oceania|hCoV-19/Australia/NSW2429/2020|EPI ISL 527014|B.1.275|Australia|2020-06-21	0.0004704730	Oceania
Oceania|hCoV-19/Australia/NSW2536/2020|EPI ISL 527039|B.1.98|Australia|2020-04-04	Oceania|hCoV-19/Australia/NSW2429/2020|EPI ISL 527014|B.1.275|Australia|2020-06-21	0.0004032275	Oceania
Oceania|hCoV-19/Australia/NSW2547/2020|EPI ISL 527048|B.1|Australia|2020-04-04	Oceania|hCoV-19/Australia/NSW2429/2020|EPI ISL 527014|B.1.275|Australia|2020-06-21	0.0003359974	Oceania
Oceania|hCoV-19/Australia/VIC843/2020|EPI ISL 427103|B.1.5|Australia|2020-04-04	Oceania|hCoV-19/Australia/NSW2429/2020|EPI ISL 527014|B.1.275|Australia|2020-06-21	0.0002351702	Oceania
Oceania|hCoV-19/Australia/VIC842/2020|EPI ISL 427102|B.1|Australia|2020-04-04	Oceania|hCoV-19/Australia/NSW2429/2020|EPI ISL 527014|B.1.275|Australia|2020-06-21	0.0003695771	Oceania
Oceania|hCoV-19/Australia/NSW2551/2020|EPI ISL 527052|B.1.98|Australia|2020-04-04	Oceania|hCoV-19/Australia/NSW2429/2020|EPI ISL 527014|B.1.275|Australia|2020-06-21	0.0004368589	Oceania
Oceania|hCoV-19/Australia/NSW2545/2020|EPI ISL 527046|B.40|Australia|2020-04-04	Oceania|hCoV-19/Australia/NSW2429/2020|EPI ISL 527014|B.1.275|Australia|2020-06-21	0.0004704350	Oceania
Oceania|hCoV-19/Australia/NSW2549/2020|EPI ISL 527050|B.1.98|Australia|2020-04-04	Oceania|hCoV-19/Australia/NSW2429/2020|EPI ISL 527014|B.1.275|Australia|2020-06-21	0.0005377303	Oceania
Oceania|hCoV-19/Australia/VIC846/2020|EPI ISL 427106|B.4|Australia|2020-04-04	Oceania|hCoV-19/Australia/NSW2429/2020|EPI ISL 527014|B.1.275|Australia|2020-06-21	0.0006049225	Oceania
Oceania|hCoV-19/Australia/VIC845/2020|EPI ISL 427105|B.1.22|Australia|2020-04-04	Oceania|hCoV-19/Australia/NSW2429/2020|EPI ISL 527014|B.1.275|Australia|2020-06-21	0.0004031903	Oceania
Oceania|hCoV-19/Australia/NSW2542/2020|EPI ISL 527043|B.1|Australia|2020-04-04	Oceania|hCoV-19/Australia/NSW2429/2020|EPI ISL 527014|B.1.275|Australia|2020-06-21	0.0003023828	Oceania
Oceania|hCoV-19/Australia/VIC1062/2020|EPI ISL 430578|B.1.5|Australia|2020-04-04	Oceania|hCoV-19/Australia/NSW2429/2020|EPI ISL 527014|B.1.275|Australia|2020-06-21	0.0003696282	Oceania
Oceania|hCoV-19/Australia/NSW298/2020|EPI ISL 451562|B.1.5|Australia|2020-04-04	Oceania|hCoV-19/Australia/NSW2429/2020|EPI ISL 527014|B.1.275|Australia|2020-06-21	0.0003742967	Oceania
Oceania|hCoV-19/Australia/NSW295/2020|EPI ISL 451559|B.4|Australia|2020-04-04	Oceania|hCoV-19/Australia/NSW2429/2020|EPI ISL 527014|B.1.275|Australia|2020-06-21	0.0004764129	Oceania
Oceania|hCoV-19/Australia/NSW296/2020|EPI ISL 451560|B.1.1|Australia|2020-04-04	Oceania|hCoV-19/Australia/NSW2429/2020|EPI ISL 527014|B.1.275|Australia|2020-06-21	0.0003743251	Oceania
Oceania|hCoV-19/Australia/NSW309/2020|EPI ISL 451573|B.1.5|Australia|2020-04-04	Oceania|hCoV-19/Australia/NSW2429/2020|EPI ISL 527014|B.1.275|Australia|2020-06-21	0.0002721989	Oceania
Oceania|hCoV-19/New Zealand/20VR2063/2020|EPI ISL 456355|B.1.1|New Zealand|2020-04-04	Oceania|hCoV-19/Australia/NSW2429/2020|EPI ISL 527014|B.1.275|Australia|2020-06-21	0.0003360354	Oceania
Oceania|hCoV-19/New Zealand/20VR1936/2020|EPI ISL 456315|B.1|New Zealand|2020-04-04	Oceania|hCoV-19/Australia/NSW2429/2020|EPI ISL 527014|B.1.275|Australia|2020-06-21	0.0003024603	Oceania
Oceania|hCoV-19/Australia/VIC851/2020|EPI ISL 427111|B.1.1|Australia|2020-04-04	Oceania|hCoV-19/Australia/NSW2429/2020|EPI ISL 527014|B.1.275|Australia|2020-06-21	0.0003697584	Oceania
Oceania|hCoV-19/Australia/VIC849/2020|EPI ISL 427109|B.1|Australia|2020-04-04	Oceania|hCoV-19/Australia/NSW2429/2020|EPI ISL 527014|B.1.275|Australia|2020-06-21	0.0002352858	Oceania
Oceania|hCoV-19/Australia/VIC850/2020|EPI ISL 427110|B.1.1|Australia|2020-04-04	Oceania|hCoV-19/Australia/NSW2429/2020|EPI ISL 527014|B.1.275|Australia|2020-06-21	0.0003370206	Oceania
Oceania|hCoV-19/Australia/VIC852/2020|EPI ISL 427112|B.1.1|Australia|2020-04-04	Oceania|hCoV-19/Australia/NSW2429/2020|EPI ISL 527014|B.1.275|Australia|2020-06-21	0.0003056294	Oceania
Oceania|hCoV-19/Australia/VIC829/2020|EPI ISL 427097|B.1.5|Australia|2020-04-04	Oceania|hCoV-19/Australia/NSW2429/2020|EPI ISL 527014|B.1.275|Australia|2020-06-21	0.0002730767	Oceania
Oceania|hCoV-19/Australia/VIC1276/2020|EPI ISL 430685|B.1.1.10|Australia|2020-04-04	Oceania|hCoV-19/Australia/NSW2429/2020|EPI ISL 527014|B.1.275|Australia|2020-06-21	0.0004795305	Oceania
Oceania|hCoV-19/Australia/VIC834/2020|EPI ISL 427099|B.1|Australia|2020-04-04	Oceania|hCoV-19/Australia/NSW2429/2020|EPI ISL 527014|B.1.275|Australia|2020-06-21	0.0002787843	Oceania
Oceania|hCoV-19/Australia/VIC844/2020|EPI ISL 427104|B.1.5|Australia|2020-04-04	Oceania|hCoV-19/Australia/NSW2429/2020|EPI ISL 527014|B.1.275|Australia|2020-06-21	0.0003160120	Oceania
Oceania|hCoV-19/New Zealand/20VR2097/2020|EPI ISL 456376|B.1.370|New Zealand|2020-04-05	Oceania|hCoV-19/Australia/NSW2429/2020|EPI ISL 527014|B.1.275|Australia|2020-06-21	0.0003359621	Oceania
Oceania|hCoV-19/Australia/VIC857/2020|EPI ISL 427116|B.1|Australia|2020-04-05	Oceania|hCoV-19/Australia/NSW2429/2020|EPI ISL 527014|B.1.275|Australia|2020-06-21	0.0002687591	Oceania
Oceania|hCoV-19/Australia/VIC858/2020|EPI ISL 427117|B.1.1|Australia|2020-04-05	Oceania|hCoV-19/Australia/NSW2429/2020|EPI ISL 527014|B.1.275|Australia|2020-06-21	0.0003696218	Oceania
Oceania|hCoV-19/Australia/VIC860/2020|EPI ISL 427118|B.1.1|Australia|2020-04-05	Oceania|hCoV-19/Australia/NSW2429/2020|EPI ISL 527014|B.1.275|Australia|2020-06-21	0.0003360129	Oceania
Oceania|hCoV-19/Australia/VIC876/2020|EPI ISL 427131|B.1.1.33|Australia|2020-04-05	Oceania|hCoV-19/Australia/NSW2429/2020|EPI ISL 527014|B.1.275|Australia|2020-06-21	0.0004032320	Oceania
Oceania|hCoV-19/Australia/SAP441/2020|EPI ISL 508132|B.1.1|Australia|2020-04-05	Oceania|hCoV-19/Australia/NSW2429/2020|EPI ISL 527014|B.1.275|Australia|2020-06-21	0.0004032320	Oceania
Oceania|hCoV-19/Australia/NSW2132/2020|EPI ISL 500625|B.1|Australia|2020-04-05	Oceania|hCoV-19/Australia/NSW2429/2020|EPI ISL 527014|B.1.275|Australia|2020-06-21	0.0004032134	Oceania
Oceania|hCoV-19/Australia/VIC869/2020|EPI ISL 427124|B.3|Australia|2020-04-05	Oceania|hCoV-19/Australia/NSW2429/2020|EPI ISL 527014|B.1.275|Australia|2020-06-21	0.0004704619	Oceania
Oceania|hCoV-19/Australia/VIC863/2020|EPI ISL 427120|B.1|Australia|2020-04-05	Oceania|hCoV-19/Australia/NSW2429/2020|EPI ISL 527014|B.1.275|Australia|2020-06-21	0.0002351594	Oceania
Oceania|hCoV-19/Australia/NSW275/2020|EPI ISL 451539|B.6|Australia|2020-04-05	Oceania|hCoV-19/Australia/NSW2429/2020|EPI ISL 527014|B.1.275|Australia|2020-06-21	0.0005785643	Oceania
Oceania|hCoV-19/Australia/WA99/2020|EPI ISL 512752|B.1.1|Australia|2020-04-05	Oceania|hCoV-19/Australia/NSW2429/2020|EPI ISL 527014|B.1.275|Australia|2020-06-21	0.0005105741	Oceania
Oceania|hCoV-19/Australia/NSW2131/2020|EPI ISL 500624|B.1|Australia|2020-04-05	Oceania|hCoV-19/Australia/NSW2429/2020|EPI ISL 527014|B.1.275|Australia|2020-06-21	0.0003695911	Oceania
Oceania|hCoV-19/New Zealand/20VR2059/2020|EPI ISL 456353|B.1|New Zealand|2020-04-05	Oceania|hCoV-19/Australia/NSW2429/2020|EPI ISL 527014|B.1.275|Australia|2020-06-21	0.0003026079	Oceania
Oceania|hCoV-19/Australia/VIC870/2020|EPI ISL 427125|B.1.5|Australia|2020-04-05	Oceania|hCoV-19/Australia/NSW2429/2020|EPI ISL 527014|B.1.275|Australia|2020-06-21	0.0002021611	Oceania
Oceania|hCoV-19/Australia/VIC1071/2020|EPI ISL 430581|B.1|Australia|2020-04-05	Oceania|hCoV-19/Australia/NSW2429/2020|EPI ISL 527014|B.1.275|Australia|2020-06-21	0.0002359775	Oceania
Oceania|hCoV-19/Australia/VIC873/2020|EPI ISL 427128|B.1|Australia|2020-04-05	Oceania|hCoV-19/Australia/NSW2429/2020|EPI ISL 527014|B.1.275|Australia|2020-06-21	0.0003036221	Oceania
Oceania|hCoV-19/Australia/WA83/2020|EPI ISL 512736|B.1.1|Australia|2020-04-05	Oceania|hCoV-19/Australia/NSW2429/2020|EPI ISL 527014|B.1.275|Australia|2020-06-21	0.0004869855	Oceania
Oceania|hCoV-19/Australia/VIC872/2020|EPI ISL 427127|B.52|Australia|2020-04-05	Oceania|hCoV-19/Australia/NSW2429/2020|EPI ISL 527014|B.1.275|Australia|2020-06-21	0.0005525435	Oceania
Oceania|hCoV-19/New Zealand/20VR2098/2020|EPI ISL 548125|B.1.1|New Zealand|2020-04-05	Oceania|hCoV-19/Australia/NSW2429/2020|EPI ISL 527014|B.1.275|Australia|2020-06-21	0.0003156274	Oceania
Oceania|hCoV-19/New Zealand/20VR2092/2020|EPI ISL 456373|B.1|New Zealand|2020-04-05	Oceania|hCoV-19/Australia/NSW2429/2020|EPI ISL 527014|B.1.275|Australia|2020-06-21	0.0002806477	Oceania
Oceania|hCoV-19/Australia/SAP027/2020|EPI ISL 468009|B.1|Australia|2020-04-06	Oceania|hCoV-19/Australia/NSW2429/2020|EPI ISL 527014|B.1.275|Australia|2020-06-21	0.0001679602	Oceania
Oceania|hCoV-19/Australia/VIC881/2020|EPI ISL 427135|B.1.1|Australia|2020-04-06	Oceania|hCoV-19/Australia/NSW2429/2020|EPI ISL 527014|B.1.275|Australia|2020-06-21	0.0004032622	Oceania
Oceania|hCoV-19/Australia/VIC883/2020|EPI ISL 427136|B.1.356|Australia|2020-04-06	Oceania|hCoV-19/Australia/NSW2429/2020|EPI ISL 527014|B.1.275|Australia|2020-06-21	0.0003360797	Oceania
Oceania|hCoV-19/Australia/WA15/2020|EPI ISL 470833|B.1|Australia|2020-04-06	Oceania|hCoV-19/Australia/NSW2429/2020|EPI ISL 527014|B.1.275|Australia|2020-06-21	0.0003023914	Oceania
Oceania|hCoV-19/Australia/VIC884/2020|EPI ISL 427137|B.1|Australia|2020-04-06	Oceania|hCoV-19/Australia/NSW2429/2020|EPI ISL 527014|B.1.275|Australia|2020-06-21	0.0002353125	Oceania
Oceania|hCoV-19/Australia/VIC1080/2020|EPI ISL 430579|B.1|Australia|2020-04-06	Oceania|hCoV-19/Australia/NSW2429/2020|EPI ISL 527014|B.1.275|Australia|2020-06-21	0.0003359819	Oceania
Oceania|hCoV-19/Australia/NSW2577/2020|EPI ISL 527062|B.1|Australia|2020-04-06	Oceania|hCoV-19/Australia/NSW2429/2020|EPI ISL 527014|B.1.275|Australia|2020-06-21	0.0003359974	Oceania
Oceania|hCoV-19/Australia/NSW544/2020|EPI ISL 455083|B.1.5|Australia|2020-04-06	Oceania|hCoV-19/Australia/NSW2429/2020|EPI ISL 527014|B.1.275|Australia|2020-06-21	0.0003402786	Oceania
Oceania|hCoV-19/Australia/NSW381/2020|EPI ISL 451641|B.1.5|Australia|2020-04-06	Oceania|hCoV-19/Australia/NSW2429/2020|EPI ISL 527014|B.1.275|Australia|2020-06-21	0.0002381621	Oceania
Oceania|hCoV-19/Australia/NSW321/2020|EPI ISL 451583|B.1|Australia|2020-04-06	Oceania|hCoV-19/Australia/NSW2429/2020|EPI ISL 527014|B.1.275|Australia|2020-06-21	0.0003062211	Oceania
Oceania|hCoV-19/Australia/VIC887/2020|EPI ISL 427140|B.31|Australia|2020-04-06	Oceania|hCoV-19/Australia/NSW2429/2020|EPI ISL 527014|B.1.275|Australia|2020-06-21	0.0006747754	Oceania
Oceania|hCoV-19/Australia/VIC1089/2020|EPI ISL 430673|B.1.1|Australia|2020-04-06	Oceania|hCoV-19/Australia/NSW2429/2020|EPI ISL 527014|B.1.275|Australia|2020-06-21	0.0003390124	Oceania
Oceania|hCoV-19/Australia/VIC885/2020|EPI ISL 427138|B.1|Australia|2020-04-06	Oceania|hCoV-19/Australia/NSW2429/2020|EPI ISL 527014|B.1.275|Australia|2020-06-21	0.0002373920	Oceania
Oceania|hCoV-19/Australia/VIC1088/2020|EPI ISL 521864|B.6|Australia|2020-04-06	Oceania|hCoV-19/Australia/NSW2429/2020|EPI ISL 527014|B.1.275|Australia|2020-06-21	0.0004751950	Oceania
Oceania|hCoV-19/New Zealand/20VR2066/2020|EPI ISL 456357|B.31|New Zealand|2020-04-06	Oceania|hCoV-19/Australia/NSW2429/2020|EPI ISL 527014|B.1.275|Australia|2020-06-21	0.0006458201	Oceania
Oceania|hCoV-19/Australia/VIC888/2020|EPI ISL 427141|B.1|Australia|2020-04-06	Oceania|hCoV-19/Australia/NSW2429/2020|EPI ISL 527014|B.1.275|Australia|2020-06-21	0.0002724689	Oceania
Oceania|hCoV-19/Australia/VIC1078/2020|EPI ISL 430564|B.1|Australia|2020-04-06	Oceania|hCoV-19/Australia/NSW2429/2020|EPI ISL 527014|B.1.275|Australia|2020-06-21	0.0002753437	Oceania
Oceania|hCoV-19/Australia/WA44/2020|EPI ISL 470861|B.1|Australia|2020-04-07	Oceania|hCoV-19/Australia/NSW2429/2020|EPI ISL 527014|B.1.275|Australia|2020-06-21	0.0003696108	Oceania
Oceania|hCoV-19/Australia/VIC1112/2020|EPI ISL 430573|B.1|Australia|2020-04-07	Oceania|hCoV-19/Australia/NSW2429/2020|EPI ISL 527014|B.1.275|Australia|2020-06-21	0.0002351594	Oceania
Oceania|hCoV-19/Australia/SAP297/2020|EPI ISL 468025|B.1.5|Australia|2020-04-07	Oceania|hCoV-19/Australia/NSW2429/2020|EPI ISL 527014|B.1.275|Australia|2020-06-21	0.0002687668	Oceania
Oceania|hCoV-19/Australia/NSW383/2020|EPI ISL 451643|B.1.5|Australia|2020-04-07	Oceania|hCoV-19/Australia/NSW2429/2020|EPI ISL 527014|B.1.275|Australia|2020-06-21	0.0004083321	Oceania
Oceania|hCoV-19/Australia/NSW604/2020|EPI ISL 478716|B.1|Australia|2020-04-07	Oceania|hCoV-19/Australia/NSW2429/2020|EPI ISL 527014|B.1.275|Australia|2020-06-21	0.0003743033	Oceania
Oceania|hCoV-19/Australia/ACT0051/2020|EPI ISL 498518|B.1|Australia|2020-04-07	Oceania|hCoV-19/Australia/NSW2429/2020|EPI ISL 527014|B.1.275|Australia|2020-06-21	0.0003024007	Oceania
Oceania|hCoV-19/Australia/VIC1279/2020|EPI ISL 430678|B.1.1|Australia|2020-04-07	Oceania|hCoV-19/Australia/NSW2429/2020|EPI ISL 527014|B.1.275|Australia|2020-06-21	0.0003697336	Oceania
Oceania|hCoV-19/Australia/SAP298/2020|EPI ISL 468007|B.1.5|Australia|2020-04-07	Oceania|hCoV-19/Australia/NSW2429/2020|EPI ISL 527014|B.1.275|Australia|2020-06-21	0.0002692280	Oceania
Oceania|hCoV-19/Australia/VIC1094/2020|EPI ISL 430583|B.1.5|Australia|2020-04-07	Oceania|hCoV-19/Australia/NSW2429/2020|EPI ISL 527014|B.1.275|Australia|2020-06-21	0.0002694489	Oceania
Oceania|hCoV-19/Australia/VIC1110/2020|EPI ISL 430569|B.1.1|Australia|2020-04-07	Oceania|hCoV-19/Australia/NSW2429/2020|EPI ISL 527014|B.1.275|Australia|2020-06-21	0.0003378673	Oceania
Oceania|hCoV-19/Australia/VIC1109/2020|EPI ISL 430618|B.1|Australia|2020-04-07	Oceania|hCoV-19/Australia/NSW2429/2020|EPI ISL 527014|B.1.275|Australia|2020-06-21	0.0003040320	Oceania
Oceania|hCoV-19/Australia/VIC1113/2020|EPI ISL 430575|B.1|Australia|2020-04-07	Oceania|hCoV-19/Australia/NSW2429/2020|EPI ISL 527014|B.1.275|Australia|2020-06-21	0.0003044330	Oceania
Oceania|hCoV-19/Australia/WA43/2020|EPI ISL 470860|B.1|Australia|2020-04-07	Oceania|hCoV-19/Australia/NSW2429/2020|EPI ISL 527014|B.1.275|Australia|2020-06-21	0.0003738688	Oceania
Oceania|hCoV-19/Australia/VIC1106/2020|EPI ISL 430588|B.1.265|Australia|2020-04-07	Oceania|hCoV-19/Australia/NSW2429/2020|EPI ISL 527014|B.1.275|Australia|2020-06-21	0.0003060612	Oceania
Oceania|hCoV-19/Australia/TAS60/2020|EPI ISL 522733|B.1|Australia|2020-04-07	Oceania|hCoV-19/Australia/NSW2429/2020|EPI ISL 527014|B.1.275|Australia|2020-06-21	0.0003071674	Oceania
Oceania|hCoV-19/New Zealand/20VR2046/2020|EPI ISL 456345|B.1.5|New Zealand|2020-04-07	Oceania|hCoV-19/Australia/NSW2429/2020|EPI ISL 527014|B.1.275|Australia|2020-06-21	0.0002417881	Oceania
Oceania|hCoV-19/New Zealand/20VR2072/2020|EPI ISL 456359|B|New Zealand|2020-04-07	Oceania|hCoV-19/Australia/NSW2429/2020|EPI ISL 527014|B.1.275|Australia|2020-06-21	0.0004525283	Oceania
Oceania|hCoV-19/Australia/VIC1111/2020|EPI ISL 430570|B.1|Australia|2020-04-07	Oceania|hCoV-19/Australia/NSW2429/2020|EPI ISL 527014|B.1.275|Australia|2020-06-21	0.0002441555	Oceania
Oceania|hCoV-19/Australia/SAP301/2020|EPI ISL 467986|B.1|Australia|2020-04-07	Oceania|hCoV-19/Australia/NSW2429/2020|EPI ISL 527014|B.1.275|Australia|2020-06-21	0.0006676694	Oceania
Oceania|hCoV-19/Australia/VIC1092/2020|EPI ISL 430582|B.1|Australia|2020-04-07	Oceania|hCoV-19/Australia/NSW2429/2020|EPI ISL 527014|B.1.275|Australia|2020-06-21	0.0003170757	Oceania
Oceania|hCoV-19/Australia/VIC1280/2020|EPI ISL 430709|B.1.1|Australia|2020-04-07	Oceania|hCoV-19/Australia/NSW2429/2020|EPI ISL 527014|B.1.275|Australia|2020-06-21	0.0003111718	Oceania
Oceania|hCoV-19/Australia/WA45/2020|EPI ISL 470862|B.1|Australia|2020-04-08	Oceania|hCoV-19/Australia/NSW2429/2020|EPI ISL 527014|B.1.275|Australia|2020-06-21	0.0004368311	Oceania
Oceania|hCoV-19/Australia/QLD969/2020|EPI ISL 530233|B.1|Australia|2020-04-08	Oceania|hCoV-19/Australia/NSW2429/2020|EPI ISL 527014|B.1.275|Australia|2020-06-21	0.0002351594	Oceania
Oceania|hCoV-19/Australia/WA17/2020|EPI ISL 470835|B.1|Australia|2020-04-08	Oceania|hCoV-19/Australia/NSW2429/2020|EPI ISL 527014|B.1.275|Australia|2020-06-21	0.0003023914	Oceania
Oceania|hCoV-19/Australia/NSW595/2020|EPI ISL 478707|B.1.1|Australia|2020-04-08	Oceania|hCoV-19/Australia/NSW2429/2020|EPI ISL 527014|B.1.275|Australia|2020-06-21	0.0003743251	Oceania
Oceania|hCoV-19/Australia/NSW603/2020|EPI ISL 478715|B.1|Australia|2020-04-08	Oceania|hCoV-19/Australia/NSW2429/2020|EPI ISL 527014|B.1.275|Australia|2020-06-21	0.0003743033	Oceania
Oceania|hCoV-19/Australia/NSW302/2020|EPI ISL 451566|B.1.5|Australia|2020-04-08	Oceania|hCoV-19/Australia/NSW2429/2020|EPI ISL 527014|B.1.275|Australia|2020-06-21	0.0002722036	Oceania
Oceania|hCoV-19/Australia/NSW294/2020|EPI ISL 451558|B.1.1.33|Australia|2020-04-08	Oceania|hCoV-19/Australia/NSW2429/2020|EPI ISL 527014|B.1.275|Australia|2020-06-21	0.0004083632	Oceania
Oceania|hCoV-19/Australia/NSW352/2020|EPI ISL 451613|B.1.5|Australia|2020-04-08	Oceania|hCoV-19/Australia/NSW2429/2020|EPI ISL 527014|B.1.275|Australia|2020-06-21	0.0002381621	Oceania
Oceania|hCoV-19/Australia/WA60/2020|EPI ISL 512713|B.1|Australia|2020-04-08	Oceania|hCoV-19/Australia/NSW2429/2020|EPI ISL 527014|B.1.275|Australia|2020-06-21	0.0003402859	Oceania
Oceania|hCoV-19/Australia/WA104/2020|EPI ISL 512757|B.1|Australia|2020-04-08	Oceania|hCoV-19/Australia/NSW2429/2020|EPI ISL 527014|B.1.275|Australia|2020-06-21	0.0003402858	Oceania
Oceania|hCoV-19/Australia/WA61/2020|EPI ISL 512714|B.1|Australia|2020-04-08	Oceania|hCoV-19/Australia/NSW2429/2020|EPI ISL 527014|B.1.275|Australia|2020-06-21	0.0003062598	Oceania
Oceania|hCoV-19/Australia/VIC1135/2020|EPI ISL 430601|B.1.370|Australia|2020-04-08	Oceania|hCoV-19/Australia/NSW2429/2020|EPI ISL 527014|B.1.275|Australia|2020-06-21	0.0003359893	Oceania
Oceania|hCoV-19/Australia/VIC1281/2020|EPI ISL 430676|B.1.1|Australia|2020-04-08	Oceania|hCoV-19/Australia/NSW2429/2020|EPI ISL 527014|B.1.275|Australia|2020-06-21	0.0003697460	Oceania
Oceania|hCoV-19/Australia/VIC1119/2020|EPI ISL 430567|B.1|Australia|2020-04-08	Oceania|hCoV-19/Australia/NSW2429/2020|EPI ISL 527014|B.1.275|Australia|2020-06-21	0.0003027451	Oceania
Oceania|hCoV-19/Australia/VIC899/2020|EPI ISL 427149|B.52|Australia|2020-04-08	Oceania|hCoV-19/Australia/NSW2429/2020|EPI ISL 527014|B.1.275|Australia|2020-06-21	0.0005736410	Oceania
Oceania|hCoV-19/Australia/VIC-CBA5/2020|EPI ISL 430065|B.1.1.71|Australia|2020-04-08	Oceania|hCoV-19/Australia/NSW2429/2020|EPI ISL 527014|B.1.275|Australia|2020-06-21	0.0004725022	Oceania
Oceania|hCoV-19/Australia/VIC1139/2020|EPI ISL 430610|B.1|Australia|2020-04-08	Oceania|hCoV-19/Australia/NSW2429/2020|EPI ISL 527014|B.1.275|Australia|2020-06-21	0.0003380732	Oceania
Oceania|hCoV-19/Australia/VIC1134/2020|EPI ISL 430600|B.1|Australia|2020-04-08	Oceania|hCoV-19/Australia/NSW2429/2020|EPI ISL 527014|B.1.275|Australia|2020-06-21	0.0002366298	Oceania
Oceania|hCoV-19/Australia/VIC1143/2020|EPI ISL 430614|B.1.1|Australia|2020-04-08	Oceania|hCoV-19/Australia/NSW2429/2020|EPI ISL 527014|B.1.275|Australia|2020-06-21	0.0003381241	Oceania
Oceania|hCoV-19/Australia/VIC1137/2020|EPI ISL 430607|B.1|Australia|2020-04-08	Oceania|hCoV-19/Australia/NSW2429/2020|EPI ISL 527014|B.1.275|Australia|2020-06-21	0.0002028487	Oceania
Oceania|hCoV-19/Australia/VIC1138/2020|EPI ISL 430609|B.1.1|Australia|2020-04-08	Oceania|hCoV-19/Australia/NSW2429/2020|EPI ISL 527014|B.1.275|Australia|2020-06-21	0.0003043584	Oceania
Oceania|hCoV-19/Australia/VIC-CBA6/2020|EPI ISL 430066|B.1|Australia|2020-04-08	Oceania|hCoV-19/Australia/NSW2429/2020|EPI ISL 527014|B.1.275|Australia|2020-06-21	0.0003070434	Oceania
Oceania|hCoV-19/Australia/VIC1136/2020|EPI ISL 430606|B|Australia|2020-04-08	Oceania|hCoV-19/Australia/NSW2429/2020|EPI ISL 527014|B.1.275|Australia|2020-06-21	0.0004798819	Oceania
Oceania|hCoV-19/New Zealand/20VR2074/2020|EPI ISL 456361|B.1.1|New Zealand|2020-04-08	Oceania|hCoV-19/Australia/NSW2429/2020|EPI ISL 527014|B.1.275|Australia|2020-06-21	0.0002759614	Oceania
Oceania|hCoV-19/Australia/VIC1140/2020|EPI ISL 430611|B.1|Australia|2020-04-08	Oceania|hCoV-19/Australia/NSW2429/2020|EPI ISL 527014|B.1.275|Australia|2020-06-21	0.0003474862	Oceania
Oceania|hCoV-19/Australia/VIC1363/2020|EPI ISL 561517|B.1.1|Australia|2020-04-08	Oceania|hCoV-19/Australia/NSW2429/2020|EPI ISL 527014|B.1.275|Australia|2020-06-21	0.0003833771	Oceania
Oceania|hCoV-19/Australia/VIC1127/2020|EPI ISL 430608|B.1.1|Australia|2020-04-08	Oceania|hCoV-19/Australia/NSW2429/2020|EPI ISL 527014|B.1.275|Australia|2020-06-21	0.0002813757	Oceania
Oceania|hCoV-19/Australia/VIC1132/2020|EPI ISL 430593|B.1|Australia|2020-04-08	Oceania|hCoV-19/Australia/NSW2429/2020|EPI ISL 527014|B.1.275|Australia|2020-06-21	0.0003042894	Oceania
Oceania|hCoV-19/Australia/QLD966/2020|EPI ISL 530234|B.1|Australia|2020-04-09	Oceania|hCoV-19/Australia/NSW2429/2020|EPI ISL 527014|B.1.275|Australia|2020-06-21	0.0003023880	Oceania
Oceania|hCoV-19/Australia/VIC1159/2020|EPI ISL 430604|B.1.370|Australia|2020-04-09	Oceania|hCoV-19/Australia/NSW2429/2020|EPI ISL 527014|B.1.275|Australia|2020-06-21	0.0003023689	Oceania
Oceania|hCoV-19/Australia/NSW2437/2020|EPI ISL 527017|B.1.1.33|Australia|2020-04-09	Oceania|hCoV-19/Australia/NSW2429/2020|EPI ISL 527014|B.1.275|Australia|2020-06-21	0.0004368436	Oceania
Oceania|hCoV-19/Australia/NSW2534/2020|EPI ISL 527038|B.1.98|Australia|2020-04-09	Oceania|hCoV-19/Australia/NSW2429/2020|EPI ISL 527014|B.1.275|Australia|2020-06-21	0.0004704730	Oceania
Oceania|hCoV-19/Australia/NSW673/2020|EPI ISL 513316|B.1.1.33|Australia|2020-04-09	Oceania|hCoV-19/Australia/NSW2429/2020|EPI ISL 527014|B.1.275|Australia|2020-06-21	0.0004424027	Oceania
Oceania|hCoV-19/Australia/NSW602/2020|EPI ISL 478714|B.1|Australia|2020-04-09	Oceania|hCoV-19/Australia/NSW2429/2020|EPI ISL 527014|B.1.275|Australia|2020-06-21	0.0003743033	Oceania
Oceania|hCoV-19/Australia/VIC1161/2020|EPI ISL 430615|B.1|Australia|2020-04-09	Oceania|hCoV-19/Australia/NSW2429/2020|EPI ISL 527014|B.1.275|Australia|2020-06-21	0.0003360415	Oceania
Oceania|hCoV-19/Australia/VIC1284/2020|EPI ISL 430701|B.1.5|Australia|2020-04-09	Oceania|hCoV-19/Australia/NSW2429/2020|EPI ISL 527014|B.1.275|Australia|2020-06-21	0.0002689883	Oceania
Oceania|hCoV-19/Australia/VIC1158/2020|EPI ISL 430602|B.1.1|Australia|2020-04-09	Oceania|hCoV-19/Australia/NSW2429/2020|EPI ISL 527014|B.1.275|Australia|2020-06-21	0.0003699947	Oceania
Oceania|hCoV-19/Australia/VIC1160/2020|EPI ISL 430605|B.1.370|Australia|2020-04-09	Oceania|hCoV-19/Australia/NSW2429/2020|EPI ISL 527014|B.1.275|Australia|2020-06-21	0.0002704565	Oceania
Oceania|hCoV-19/Australia/VIC1162/2020|EPI ISL 430616|B.1|Australia|2020-04-09	Oceania|hCoV-19/Australia/NSW2429/2020|EPI ISL 527014|B.1.275|Australia|2020-06-21	0.0002028830	Oceania
Oceania|hCoV-19/Australia/VIC1355/2020|EPI ISL 430638|B.1.1|Australia|2020-04-09	Oceania|hCoV-19/Australia/NSW2429/2020|EPI ISL 527014|B.1.275|Australia|2020-06-21	0.0003044407	Oceania
Oceania|hCoV-19/Australia/VIC1248/2020|EPI ISL 436114|B.1.5|Australia|2020-04-09	Oceania|hCoV-19/Australia/NSW2429/2020|EPI ISL 527014|B.1.275|Australia|2020-06-21	0.0002367528	Oceania
Oceania|hCoV-19/Australia/SAP095/2020|EPI ISL 451129|B.1|Australia|2020-04-09	Oceania|hCoV-19/Australia/NSW2429/2020|EPI ISL 527014|B.1.275|Australia|2020-06-21	0.0004399780	Oceania
Oceania|hCoV-19/Australia/VIC1247/2020|EPI ISL 436113|B.1.1|Australia|2020-04-09	Oceania|hCoV-19/Australia/NSW2429/2020|EPI ISL 527014|B.1.275|Australia|2020-06-21	0.0003050700	Oceania
Oceania|hCoV-19/Australia/VIC1164/2020|EPI ISL 430624|B.1.22|Australia|2020-04-09	Oceania|hCoV-19/Australia/NSW2429/2020|EPI ISL 527014|B.1.275|Australia|2020-06-21	0.0003058220	Oceania
Oceania|hCoV-19/New Zealand/20VR2048/2020|EPI ISL 456346|B.1|New Zealand|2020-04-09	Oceania|hCoV-19/Australia/NSW2429/2020|EPI ISL 527014|B.1.275|Australia|2020-06-21	0.0003804649	Oceania
Oceania|hCoV-19/Australia/VIC1285/2020|EPI ISL 430702|B.1.5|Australia|2020-04-09	Oceania|hCoV-19/Australia/NSW2429/2020|EPI ISL 527014|B.1.275|Australia|2020-06-21	0.0002462110	Oceania
Oceania|hCoV-19/Australia/VIC1178/2020|EPI ISL 430674|B.1.1|Australia|2020-04-10	Oceania|hCoV-19/Australia/NSW2429/2020|EPI ISL 527014|B.1.275|Australia|2020-06-21	0.0004033369	Oceania
Oceania|hCoV-19/Australia/VIC1313/2020|EPI ISL 430714|B.1.5|Australia|2020-04-10	Oceania|hCoV-19/Australia/NSW2429/2020|EPI ISL 527014|B.1.275|Australia|2020-06-21	0.0002690878	Oceania
Oceania|hCoV-19/Australia/VIC1300/2020|EPI ISL 430677|B.1.1|Australia|2020-04-10	Oceania|hCoV-19/Australia/NSW2429/2020|EPI ISL 527014|B.1.275|Australia|2020-06-21	0.0003702188	Oceania
Oceania|hCoV-19/Australia/VIC1303/2020|EPI ISL 430694|B.1.1|Australia|2020-04-10	Oceania|hCoV-19/Australia/NSW2429/2020|EPI ISL 527014|B.1.275|Australia|2020-06-21	0.0004048199	Oceania
Oceania|hCoV-19/Australia/VIC1174/2020|EPI ISL 430623|B.1.370|Australia|2020-04-10	Oceania|hCoV-19/Australia/NSW2429/2020|EPI ISL 527014|B.1.275|Australia|2020-06-21	0.0003042390	Oceania
Oceania|hCoV-19/Australia/VIC1312/2020|EPI ISL 562136|B.1.5|Australia|2020-04-10	Oceania|hCoV-19/Australia/NSW2429/2020|EPI ISL 527014|B.1.275|Australia|2020-06-21	0.0002716916	Oceania
Oceania|hCoV-19/Australia/VIC1176/2020|EPI ISL 430630|B.1.5|Australia|2020-04-10	Oceania|hCoV-19/Australia/NSW2429/2020|EPI ISL 527014|B.1.275|Australia|2020-06-21	0.0002386817	Oceania
Oceania|hCoV-19/Australia/VIC1250/2020|EPI ISL 436115|B.1.1|Australia|2020-04-10	Oceania|hCoV-19/Australia/NSW2429/2020|EPI ISL 527014|B.1.275|Australia|2020-06-21	0.0003755867	Oceania
Oceania|hCoV-19/Australia/VIC1175/2020|EPI ISL 430625|B.1.22|Australia|2020-04-10	Oceania|hCoV-19/Australia/NSW2429/2020|EPI ISL 527014|B.1.275|Australia|2020-06-21	0.0003077562	Oceania
Oceania|hCoV-19/Australia/VIC1316/2020|EPI ISL 430690|B.1.370|Australia|2020-04-11	Oceania|hCoV-19/Australia/NSW2429/2020|EPI ISL 527014|B.1.275|Australia|2020-06-21	0.0003359877	Oceania
Oceania|hCoV-19/Australia/QLD961/2020|EPI ISL 530236|B.1.1|Australia|2020-04-11	Oceania|hCoV-19/Australia/NSW2429/2020|EPI ISL 527014|B.1.275|Australia|2020-06-21	0.0003360129	Oceania
Oceania|hCoV-19/Australia/NSW2570/2020|EPI ISL 527057|B.1|Australia|2020-04-11	Oceania|hCoV-19/Australia/NSW2429/2020|EPI ISL 527014|B.1.275|Australia|2020-06-21	0.0003023741	Oceania
Oceania|hCoV-19/Australia/QLD971/2020|EPI ISL 530235|B.1|Australia|2020-04-11	Oceania|hCoV-19/Australia/NSW2429/2020|EPI ISL 527014|B.1.275|Australia|2020-06-21	0.0003359781	Oceania
Oceania|hCoV-19/Australia/NSW494/2020|EPI ISL 455034|B.1.5|Australia|2020-04-11	Oceania|hCoV-19/Australia/NSW2429/2020|EPI ISL 527014|B.1.275|Australia|2020-06-21	0.0002721909	Oceania
Oceania|hCoV-19/Australia/NSW332/2020|EPI ISL 451594|B.1.1.33|Australia|2020-04-11	Oceania|hCoV-19/Australia/NSW2429/2020|EPI ISL 527014|B.1.275|Australia|2020-06-21	0.0004083632	Oceania
Oceania|hCoV-19/Australia/VIC1256/2020|EPI ISL 436120|B.1.370|Australia|2020-04-11	Oceania|hCoV-19/Australia/NSW2429/2020|EPI ISL 527014|B.1.275|Australia|2020-06-21	0.0003042736	Oceania
Oceania|hCoV-19/Australia/VIC1317/2020|EPI ISL 430691|B.1.1|Australia|2020-04-11	Oceania|hCoV-19/Australia/NSW2429/2020|EPI ISL 527014|B.1.275|Australia|2020-06-21	0.0003722768	Oceania
Oceania|hCoV-19/Australia/VIC1319/2020|EPI ISL 430700|B.1|Australia|2020-04-11	Oceania|hCoV-19/Australia/NSW2429/2020|EPI ISL 527014|B.1.275|Australia|2020-06-21	0.0002372629	Oceania
Oceania|hCoV-19/Australia/VIC1321/2020|EPI ISL 430704|B.4|Australia|2020-04-11	Oceania|hCoV-19/Australia/NSW2429/2020|EPI ISL 527014|B.1.275|Australia|2020-06-21	0.0006794287	Oceania
Oceania|hCoV-19/Australia/VIC1187/2020|EPI ISL 430675|B.1|Australia|2020-04-11	Oceania|hCoV-19/Australia/NSW2429/2020|EPI ISL 527014|B.1.275|Australia|2020-06-21	0.0003073922	Oceania
Oceania|hCoV-19/Australia/VIC1181/2020|EPI ISL 430627|B.1.1|Australia|2020-04-11	Oceania|hCoV-19/Australia/NSW2429/2020|EPI ISL 527014|B.1.275|Australia|2020-06-21	0.0004806362	Oceania
Oceania|hCoV-19/Australia/VIC1260/2020|EPI ISL 436123|B.4|Australia|2020-04-11	Oceania|hCoV-19/Australia/NSW2429/2020|EPI ISL 527014|B.1.275|Australia|2020-06-21	0.0006543111	Oceania
Oceania|hCoV-19/Australia/VIC1183/2020|EPI ISL 430628|B.1.1|Australia|2020-04-11	Oceania|hCoV-19/Australia/NSW2429/2020|EPI ISL 527014|B.1.275|Australia|2020-06-21	0.0004600329	Oceania
Oceania|hCoV-19/Australia/NSW2571/2020|EPI ISL 527058|B.1.98|Australia|2020-04-12	Oceania|hCoV-19/Australia/NSW2429/2020|EPI ISL 527014|B.1.275|Australia|2020-06-21	0.0004368584	Oceania
Oceania|hCoV-19/Australia/VIC1329/2020|EPI ISL 430696|B.1.370|Australia|2020-04-12	Oceania|hCoV-19/Australia/NSW2429/2020|EPI ISL 527014|B.1.275|Australia|2020-06-21	0.0003359991	Oceania
Oceania|hCoV-19/Australia/ACT0059/2020|EPI ISL 498523|B.1|Australia|2020-04-12	Oceania|hCoV-19/Australia/NSW2429/2020|EPI ISL 527014|B.1.275|Australia|2020-06-21	0.0003024008	Oceania
Oceania|hCoV-19/Australia/VIC1267/2020|EPI ISL 436126|B.1.370|Australia|2020-04-12	Oceania|hCoV-19/Australia/NSW2429/2020|EPI ISL 527014|B.1.275|Australia|2020-06-21	0.0003044281	Oceania
Oceania|hCoV-19/Australia/VIC1353/2020|EPI ISL 430716|B.1.1|Australia|2020-04-12	Oceania|hCoV-19/Australia/NSW2429/2020|EPI ISL 527014|B.1.275|Australia|2020-06-21	0.0003384805	Oceania
Oceania|hCoV-19/Australia/NSW2120/2020|EPI ISL 509498|B.1.1|Australia|2020-04-13	Oceania|hCoV-19/Australia/NSW2429/2020|EPI ISL 527014|B.1.275|Australia|2020-06-21	0.0005041175	Oceania
Oceania|hCoV-19/Australia/NSW601/2020|EPI ISL 478713|B.1|Australia|2020-04-13	Oceania|hCoV-19/Australia/NSW2429/2020|EPI ISL 527014|B.1.275|Australia|2020-06-21	0.0004083394	Oceania
Oceania|hCoV-19/Australia/NSW377/2020|EPI ISL 451637|B.1.5|Australia|2020-04-13	Oceania|hCoV-19/Australia/NSW2429/2020|EPI ISL 527014|B.1.275|Australia|2020-06-21	0.0002381621	Oceania
Oceania|hCoV-19/Australia/VIC1336/2020|EPI ISL 430698|B.1.1|Australia|2020-04-13	Oceania|hCoV-19/Australia/NSW2429/2020|EPI ISL 527014|B.1.275|Australia|2020-06-21	0.0003698996	Oceania
Oceania|hCoV-19/Australia/VIC1369/2020|EPI ISL 563808|B.1.370|Australia|2020-04-13	Oceania|hCoV-19/Australia/NSW2429/2020|EPI ISL 527014|B.1.275|Australia|2020-06-21	0.0003042737	Oceania
Oceania|hCoV-19/Australia/VIC1340/2020|EPI ISL 430686|B.1|Australia|2020-04-13	Oceania|hCoV-19/Australia/NSW2429/2020|EPI ISL 527014|B.1.275|Australia|2020-06-21	0.0003044088	Oceania
Oceania|hCoV-19/Australia/VIC1337/2020|EPI ISL 430699|B.1.1|Australia|2020-04-13	Oceania|hCoV-19/Australia/NSW2429/2020|EPI ISL 527014|B.1.275|Australia|2020-06-21	0.0003464531	Oceania
Oceania|hCoV-19/Australia/WA38/2020|EPI ISL 470855|B.1|Australia|2020-04-14	Oceania|hCoV-19/Australia/NSW2429/2020|EPI ISL 527014|B.1.275|Australia|2020-06-21	0.0004032434	Oceania
Oceania|hCoV-19/Australia/NSW367/2020|EPI ISL 451628|B.1|Australia|2020-04-14	Oceania|hCoV-19/Australia/NSW2429/2020|EPI ISL 527014|B.1.275|Australia|2020-06-21	0.0002722036	Oceania
Oceania|hCoV-19/Australia/NSW356/2020|EPI ISL 451617|B.1.5|Australia|2020-04-14	Oceania|hCoV-19/Australia/NSW2429/2020|EPI ISL 527014|B.1.275|Australia|2020-06-21	0.0002381621	Oceania
Oceania|hCoV-19/Australia/NSW610/2020|EPI ISL 490019|B.1.1|Australia|2020-04-14	Oceania|hCoV-19/Australia/NSW2429/2020|EPI ISL 527014|B.1.275|Australia|2020-06-21	0.0004764657	Oceania
Oceania|hCoV-19/Australia/VIC1344/2020|EPI ISL 430697|B.1|Australia|2020-04-14	Oceania|hCoV-19/Australia/NSW2429/2020|EPI ISL 527014|B.1.275|Australia|2020-06-21	0.0002351830	Oceania
Oceania|hCoV-19/Australia/VIC1345/2020|EPI ISL 430708|B.1.370|Australia|2020-04-14	Oceania|hCoV-19/Australia/NSW2429/2020|EPI ISL 527014|B.1.275|Australia|2020-06-21	0.0003374002	Oceania
Oceania|hCoV-19/Australia/VIC1382/2020|EPI ISL 456419|B.1.1.1|Australia|2020-04-14	Oceania|hCoV-19/Australia/NSW2429/2020|EPI ISL 527014|B.1.275|Australia|2020-06-21	0.0004725917	Oceania
Oceania|hCoV-19/Australia/VIC1386/2020|EPI ISL 521871|B.1|Australia|2020-04-14	Oceania|hCoV-19/Australia/NSW2429/2020|EPI ISL 527014|B.1.275|Australia|2020-06-21	0.0002701815	Oceania
Oceania|hCoV-19/Australia/VIC5145/2020|EPI ISL 519947|B.1.255|Australia|2020-04-14	Oceania|hCoV-19/Australia/NSW2429/2020|EPI ISL 527014|B.1.275|Australia|2020-06-21	0.0002363981	Oceania
Oceania|hCoV-19/Australia/VIC1273/2020|EPI ISL 436131|B.1|Australia|2020-04-14	Oceania|hCoV-19/Australia/NSW2429/2020|EPI ISL 527014|B.1.275|Australia|2020-06-21	0.0002029105	Oceania
Oceania|hCoV-19/Australia/VIC1372/2020|EPI ISL 456414|B.1.1|Australia|2020-04-14	Oceania|hCoV-19/Australia/NSW2429/2020|EPI ISL 527014|B.1.275|Australia|2020-06-21	0.0004401596	Oceania
Oceania|hCoV-19/Australia/VIC1373/2020|EPI ISL 456415|B.1.1|Australia|2020-04-14	Oceania|hCoV-19/Australia/NSW2429/2020|EPI ISL 527014|B.1.275|Australia|2020-06-21	0.0004093144	Oceania
Oceania|hCoV-19/Australia/VIC1387/2020|EPI ISL 561935|B.1.1.33|Australia|2020-04-14	Oceania|hCoV-19/Australia/NSW2429/2020|EPI ISL 527014|B.1.275|Australia|2020-06-21	0.0003414962	Oceania
Oceania|hCoV-19/Australia/VIC1274/2020|EPI ISL 436132|B.1.370|Australia|2020-04-14	Oceania|hCoV-19/Australia/NSW2429/2020|EPI ISL 527014|B.1.275|Australia|2020-06-21	0.0003121189	Oceania
Oceania|hCoV-19/New Zealand/20VR2539/2020|EPI ISL 456383|B.1|New Zealand|2020-04-15	Oceania|hCoV-19/Australia/NSW2429/2020|EPI ISL 527014|B.1.275|Australia|2020-06-21	0.0003023686	Oceania
Oceania|hCoV-19/New Zealand/20VR2556/2020|EPI ISL 456386|B.1|New Zealand|2020-04-15	Oceania|hCoV-19/Australia/NSW2429/2020|EPI ISL 527014|B.1.275|Australia|2020-06-21	0.0002687792	Oceania
Oceania|hCoV-19/Australia/QLD1017/2020|EPI ISL 530277|B.1|Australia|2020-04-15	Oceania|hCoV-19/Australia/NSW2429/2020|EPI ISL 527014|B.1.275|Australia|2020-06-21	0.0002687591	Oceania
Oceania|hCoV-19/Australia/QLD964/2020|EPI ISL 530238|B.1.5|Australia|2020-04-15	Oceania|hCoV-19/Australia/NSW2429/2020|EPI ISL 527014|B.1.275|Australia|2020-06-21	0.0003696111	Oceania
Oceania|hCoV-19/New Zealand/20VR2541/2020|EPI ISL 456384|B.1.1|New Zealand|2020-04-15	Oceania|hCoV-19/Australia/NSW2429/2020|EPI ISL 527014|B.1.275|Australia|2020-06-21	0.0003360129	Oceania
Oceania|hCoV-19/New Zealand/20VR2485/2020|EPI ISL 456380|B.1.1|New Zealand|2020-04-15	Oceania|hCoV-19/Australia/NSW2429/2020|EPI ISL 527014|B.1.275|Australia|2020-06-21	0.0003361032	Oceania
Oceania|hCoV-19/New Zealand/20VR2554/2020|EPI ISL 456385|B.1.5|New Zealand|2020-04-15	Oceania|hCoV-19/Australia/NSW2429/2020|EPI ISL 527014|B.1.275|Australia|2020-06-21	0.0003360781	Oceania
Oceania|hCoV-19/New Zealand/20VR2495/2020|EPI ISL 456381|B.1.1|New Zealand|2020-04-15	Oceania|hCoV-19/Australia/NSW2429/2020|EPI ISL 527014|B.1.275|Australia|2020-06-21	0.0003697566	Oceania
Oceania|hCoV-19/Australia/NSW943/2020|EPI ISL 545015|B.1.370|Australia|2020-04-15	Oceania|hCoV-19/Australia/NSW2429/2020|EPI ISL 527014|B.1.275|Australia|2020-06-21	0.0003742792	Oceania
Oceania|hCoV-19/Australia/NSW362/2020|EPI ISL 451623|B.1|Australia|2020-04-15	Oceania|hCoV-19/Australia/NSW2429/2020|EPI ISL 527014|B.1.275|Australia|2020-06-21	0.0002721909	Oceania
Oceania|hCoV-19/New Zealand/20VR2475/2020|EPI ISL 456379|B.1.1.296|New Zealand|2020-04-15	Oceania|hCoV-19/Australia/NSW2429/2020|EPI ISL 527014|B.1.275|Australia|2020-06-21	0.0004369866	Oceania
Oceania|hCoV-19/Australia/VIC1400/2020|EPI ISL 456433|B.1.370|Australia|2020-04-15	Oceania|hCoV-19/Australia/NSW2429/2020|EPI ISL 527014|B.1.275|Australia|2020-06-21	0.0003042737	Oceania
Oceania|hCoV-19/Australia/VIC1399/2020|EPI ISL 456432|B.1.370|Australia|2020-04-15	Oceania|hCoV-19/Australia/NSW2429/2020|EPI ISL 527014|B.1.275|Australia|2020-06-21	0.0003071177	Oceania
Oceania|hCoV-19/Australia/VIC1396/2020|EPI ISL 456430|B.1.1.1|Australia|2020-04-15	Oceania|hCoV-19/Australia/NSW2429/2020|EPI ISL 527014|B.1.275|Australia|2020-06-21	0.0004113648	Oceania
Oceania|hCoV-19/Australia/WA105/2020|EPI ISL 512758|B.1|Australia|2020-04-16	Oceania|hCoV-19/Australia/NSW2429/2020|EPI ISL 527014|B.1.275|Australia|2020-06-21	0.0003402830	Oceania
Oceania|hCoV-19/Australia/VIC1882/2020|EPI ISL 480592|B.1|Australia|2020-04-16	Oceania|hCoV-19/Australia/NSW2429/2020|EPI ISL 527014|B.1.275|Australia|2020-06-21	0.0002704439	Oceania
Oceania|hCoV-19/Australia/VIC1410/2020|EPI ISL 456429|B.1|Australia|2020-04-16	Oceania|hCoV-19/Australia/NSW2429/2020|EPI ISL 527014|B.1.275|Australia|2020-06-21	0.0002031371	Oceania
Oceania|hCoV-19/Australia/VIC1408/2020|EPI ISL 456426|B.1.1.1|Australia|2020-04-16	Oceania|hCoV-19/Australia/NSW2429/2020|EPI ISL 527014|B.1.275|Australia|2020-06-21	0.0004411634	Oceania
Oceania|hCoV-19/Australia/VIC1404/2020|EPI ISL 456422|B.1.1.1|Australia|2020-04-16	Oceania|hCoV-19/Australia/NSW2429/2020|EPI ISL 527014|B.1.275|Australia|2020-06-21	0.0004079806	Oceania
Oceania|hCoV-19/Australia/VIC1407/2020|EPI ISL 456424|B.1.1.1|Australia|2020-04-16	Oceania|hCoV-19/Australia/NSW2429/2020|EPI ISL 527014|B.1.275|Australia|2020-06-21	0.0004104362	Oceania
Oceania|hCoV-19/Australia/VIC1409/2020|EPI ISL 456428|B.1.1|Australia|2020-04-16	Oceania|hCoV-19/Australia/NSW2429/2020|EPI ISL 527014|B.1.275|Australia|2020-06-21	0.0003447670	Oceania
Oceania|hCoV-19/Australia/NSW2573/2020|EPI ISL 527059|B.1.1.1|Australia|2020-04-17	Oceania|hCoV-19/Australia/NSW2429/2020|EPI ISL 527014|B.1.275|Australia|2020-06-21	0.0005377008	Oceania
Oceania|hCoV-19/Australia/NSW353/2020|EPI ISL 451614|B.1.5|Australia|2020-04-17	Oceania|hCoV-19/Australia/NSW2429/2020|EPI ISL 527014|B.1.275|Australia|2020-06-21	0.0002381621	Oceania
Oceania|hCoV-19/Australia/NSW355/2020|EPI ISL 451616|B.1|Australia|2020-04-17	Oceania|hCoV-19/Australia/NSW2429/2020|EPI ISL 527014|B.1.275|Australia|2020-06-21	0.0002722036	Oceania
Oceania|hCoV-19/Australia/NSW600/2020|EPI ISL 478712|B.1|Australia|2020-04-17	Oceania|hCoV-19/Australia/NSW2429/2020|EPI ISL 527014|B.1.275|Australia|2020-06-21	0.0003743033	Oceania
Oceania|hCoV-19/Australia/NSW354/2020|EPI ISL 451615|B.1.5|Australia|2020-04-17	Oceania|hCoV-19/Australia/NSW2429/2020|EPI ISL 527014|B.1.275|Australia|2020-06-21	0.0003062212	Oceania
Oceania|hCoV-19/Australia/VIC1436/2020|EPI ISL 456441|B.1|Australia|2020-04-17	Oceania|hCoV-19/Australia/NSW2429/2020|EPI ISL 527014|B.1.275|Australia|2020-06-21	0.0003374482	Oceania
Oceania|hCoV-19/Australia/VIC1433/2020|EPI ISL 456440|B.1|Australia|2020-04-17	Oceania|hCoV-19/Australia/NSW2429/2020|EPI ISL 527014|B.1.275|Australia|2020-06-21	0.0002367017	Oceania
Oceania|hCoV-19/Australia/VIC1427/2020|EPI ISL 561936|B.1.5|Australia|2020-04-17	Oceania|hCoV-19/Australia/NSW2429/2020|EPI ISL 527014|B.1.275|Australia|2020-06-21	0.0002389911	Oceania
Oceania|hCoV-19/Australia/VIC1431/2020|EPI ISL 456438|B.1.1|Australia|2020-04-17	Oceania|hCoV-19/Australia/NSW2429/2020|EPI ISL 527014|B.1.275|Australia|2020-06-21	0.0003485896	Oceania
Oceania|hCoV-19/Australia/VIC1438/2020|EPI ISL 456442|B.1.1|Australia|2020-04-18	Oceania|hCoV-19/Australia/NSW2429/2020|EPI ISL 527014|B.1.275|Australia|2020-06-21	0.0003042342	Oceania
Oceania|hCoV-19/Australia/VIC1437/2020|EPI ISL 456437|B.1.1.1|Australia|2020-04-18	Oceania|hCoV-19/Australia/NSW2429/2020|EPI ISL 527014|B.1.275|Australia|2020-06-21	0.0004925977	Oceania
Oceania|hCoV-19/Australia/NSW363/2020|EPI ISL 451624|B.1.212|Australia|2020-04-19	Oceania|hCoV-19/Australia/NSW2429/2020|EPI ISL 527014|B.1.275|Australia|2020-06-21	0.0002722027	Oceania
Oceania|hCoV-19/Australia/VIC1441/2020|EPI ISL 456443|B.1|Australia|2020-04-19	Oceania|hCoV-19/Australia/NSW2429/2020|EPI ISL 527014|B.1.275|Australia|2020-06-21	0.0002028213	Oceania
Oceania|hCoV-19/Australia/VIC1440/2020|EPI ISL 563977|B.1|Australia|2020-04-19	Oceania|hCoV-19/Australia/NSW2429/2020|EPI ISL 527014|B.1.275|Australia|2020-06-21	0.0002028282	Oceania
Oceania|hCoV-19/Australia/WA37/2020|EPI ISL 470854|B.1|Australia|2020-04-20	Oceania|hCoV-19/Australia/NSW2429/2020|EPI ISL 527014|B.1.275|Australia|2020-06-21	0.0003696512	Oceania
Oceania|hCoV-19/Australia/NSW593/2020|EPI ISL 478705|B.1|Australia|2020-04-20	Oceania|hCoV-19/Australia/NSW2429/2020|EPI ISL 527014|B.1.275|Australia|2020-06-21	0.0003402368	Oceania
Oceania|hCoV-19/Australia/NSW369/2020|EPI ISL 451630|B.1.5|Australia|2020-04-20	Oceania|hCoV-19/Australia/NSW2429/2020|EPI ISL 527014|B.1.275|Australia|2020-06-21	0.0002381621	Oceania
Oceania|hCoV-19/Australia/VIC1450/2020|EPI ISL 562066|B.1|Australia|2020-04-20	Oceania|hCoV-19/Australia/NSW2429/2020|EPI ISL 527014|B.1.275|Australia|2020-06-21	0.0002040627	Oceania
Oceania|hCoV-19/Australia/NSW2574/2020|EPI ISL 527060|B|Australia|2020-04-21	Oceania|hCoV-19/Australia/NSW2429/2020|EPI ISL 527014|B.1.275|Australia|2020-06-21	0.0005712941	Oceania
Oceania|hCoV-19/Australia/NSW382/2020|EPI ISL 451642|B.1.5|Australia|2020-04-21	Oceania|hCoV-19/Australia/NSW2429/2020|EPI ISL 527014|B.1.275|Australia|2020-06-21	0.0004083321	Oceania
Oceania|hCoV-19/Australia/VIC1459/2020|EPI ISL 456448|B.1|Australia|2020-04-21	Oceania|hCoV-19/Australia/NSW2429/2020|EPI ISL 527014|B.1.275|Australia|2020-06-21	0.0002692055	Oceania
Oceania|hCoV-19/Australia/VIC1464/2020|EPI ISL 456446|B.1|Australia|2020-04-21	Oceania|hCoV-19/Australia/NSW2429/2020|EPI ISL 527014|B.1.275|Australia|2020-06-21	0.0002028213	Oceania
Oceania|hCoV-19/Australia/NSW488/2020|EPI ISL 455028|B.1.5|Australia|2020-04-22	Oceania|hCoV-19/Australia/NSW2429/2020|EPI ISL 527014|B.1.275|Australia|2020-06-21	0.0002381621	Oceania
Oceania|hCoV-19/Australia/VIC1466/2020|EPI ISL 456449|B.31|Australia|2020-04-22	Oceania|hCoV-19/Australia/NSW2429/2020|EPI ISL 527014|B.1.275|Australia|2020-06-21	0.0005118427	Oceania
Oceania|hCoV-19/Australia/VIC1465/2020|EPI ISL 456447|B.1|Australia|2020-04-22	Oceania|hCoV-19/Australia/NSW2429/2020|EPI ISL 527014|B.1.275|Australia|2020-06-21	0.0002074989	Oceania
Oceania|hCoV-19/Australia/NSW491/2020|EPI ISL 455031|B.1|Australia|2020-04-23	Oceania|hCoV-19/Australia/NSW2429/2020|EPI ISL 527014|B.1.275|Australia|2020-06-21	0.0002721909	Oceania
Oceania|hCoV-19/Australia/NSW489/2020|EPI ISL 455029|B.1.5|Australia|2020-04-23	Oceania|hCoV-19/Australia/NSW2429/2020|EPI ISL 527014|B.1.275|Australia|2020-06-21	0.0002381621	Oceania
Oceania|hCoV-19/New Zealand/20VR3004/2020|EPI ISL 456396|B.1.1|New Zealand|2020-04-25	Oceania|hCoV-19/Australia/NSW2429/2020|EPI ISL 527014|B.1.275|Australia|2020-06-21	0.0003696388	Oceania
Oceania|hCoV-19/New Zealand/20VR2659/2020|EPI ISL 456388|B.1.1|New Zealand|2020-04-25	Oceania|hCoV-19/Australia/NSW2429/2020|EPI ISL 527014|B.1.275|Australia|2020-06-21	0.0003360129	Oceania
Oceania|hCoV-19/New Zealand/20VR3003/2020|EPI ISL 456395|B.1.1|New Zealand|2020-04-25	Oceania|hCoV-19/Australia/NSW2429/2020|EPI ISL 527014|B.1.275|Australia|2020-06-21	0.0003698128	Oceania
Oceania|hCoV-19/New Zealand/20VR2917/2020|EPI ISL 456390|B.1.370|New Zealand|2020-04-25	Oceania|hCoV-19/Australia/NSW2429/2020|EPI ISL 527014|B.1.275|Australia|2020-06-21	0.0003360643	Oceania
Oceania|hCoV-19/New Zealand/20VR3045/2020|EPI ISL 456402|B.1.1|New Zealand|2020-04-25	Oceania|hCoV-19/Australia/NSW2429/2020|EPI ISL 527014|B.1.275|Australia|2020-06-21	0.0003360581	Oceania
Oceania|hCoV-19/New Zealand/20VR3040/2020|EPI ISL 456401|B|New Zealand|2020-04-25	Oceania|hCoV-19/Australia/NSW2429/2020|EPI ISL 527014|B.1.275|Australia|2020-06-21	0.0003082314	Oceania
Oceania|hCoV-19/New Zealand/20VR2717/2020|EPI ISL 456389|B.1.5|New Zealand|2020-04-25	Oceania|hCoV-19/Australia/NSW2429/2020|EPI ISL 527014|B.1.275|Australia|2020-06-21	0.0002071078	Oceania
Oceania|hCoV-19/Australia/WA58/2020|EPI ISL 470875|B.1|Australia|2020-04-26	Oceania|hCoV-19/Australia/NSW2429/2020|EPI ISL 527014|B.1.275|Australia|2020-06-21	0.0003375168	Oceania
Oceania|hCoV-19/Australia/NSW495/2020|EPI ISL 455035|B.1.5|Australia|2020-04-26	Oceania|hCoV-19/Australia/NSW2429/2020|EPI ISL 527014|B.1.275|Australia|2020-06-21	0.0002381620	Oceania
Oceania|hCoV-19/Australia/NSW2115/2020|EPI ISL 500621|B.1.5|Australia|2020-04-26	Oceania|hCoV-19/Australia/NSW2429/2020|EPI ISL 527014|B.1.275|Australia|2020-06-21	0.0002351860	Oceania
Oceania|hCoV-19/Australia/NSW2116/2020|EPI ISL 500622|B.6|Australia|2020-04-27	Oceania|hCoV-19/Australia/NSW2429/2020|EPI ISL 527014|B.1.275|Australia|2020-06-21	0.0005376868	Oceania
Oceania|hCoV-19/Australia/VIC1489/2020|EPI ISL 456456|B.1|Australia|2020-04-27	Oceania|hCoV-19/Australia/NSW2429/2020|EPI ISL 527014|B.1.275|Australia|2020-06-21	0.0002358089	Oceania
Oceania|hCoV-19/Australia/VIC1490/2020|EPI ISL 456457|B.4|Australia|2020-04-27	Oceania|hCoV-19/Australia/NSW2429/2020|EPI ISL 527014|B.1.275|Australia|2020-06-21	0.0005751109	Oceania
Oceania|hCoV-19/Australia/VIC1501/2020|EPI ISL 456466|B.1|Australia|2020-04-27	Oceania|hCoV-19/Australia/NSW2429/2020|EPI ISL 527014|B.1.275|Australia|2020-06-21	0.0002067625	Oceania
Oceania|hCoV-19/Australia/WA21/2020|EPI ISL 470839|B|Australia|2020-04-28	Oceania|hCoV-19/Australia/NSW2429/2020|EPI ISL 527014|B.1.275|Australia|2020-06-21	0.0005378244	Oceania
Oceania|hCoV-19/New Zealand/20VR3064/2020|EPI ISL 456403|B.4|New Zealand|2020-04-28	Oceania|hCoV-19/Australia/NSW2429/2020|EPI ISL 527014|B.1.275|Australia|2020-06-21	0.0006050039	Oceania
Oceania|hCoV-19/Australia/VIC1519/2020|EPI ISL 456458|B.4|Australia|2020-04-28	Oceania|hCoV-19/Australia/NSW2429/2020|EPI ISL 527014|B.1.275|Australia|2020-06-21	0.0005798322	Oceania
Oceania|hCoV-19/Australia/VIC1502/2020|EPI ISL 456462|B.6|Australia|2020-04-29	Oceania|hCoV-19/Australia/NSW2429/2020|EPI ISL 527014|B.1.275|Australia|2020-06-21	0.0005728172	Oceania
Oceania|hCoV-19/Australia/VIC1496/2020|EPI ISL 456460|B.4|Australia|2020-04-29	Oceania|hCoV-19/Australia/NSW2429/2020|EPI ISL 527014|B.1.275|Australia|2020-06-21	0.0005411002	Oceania
Oceania|hCoV-19/Australia/VIC1497/2020|EPI ISL 456461|B.1|Australia|2020-04-29	Oceania|hCoV-19/Australia/NSW2429/2020|EPI ISL 527014|B.1.275|Australia|2020-06-21	0.0000681572	Oceania
Oceania|hCoV-19/Australia/NSW515/2020|EPI ISL 455055|B.1.5|Australia|2020-04-30	Oceania|hCoV-19/Australia/NSW2429/2020|EPI ISL 527014|B.1.275|Australia|2020-06-21	0.0002381621	Oceania
Oceania|hCoV-19/Australia/VIC1504/2020|EPI ISL 456468|B.4|Australia|2020-04-30	Oceania|hCoV-19/Australia/NSW2429/2020|EPI ISL 527014|B.1.275|Australia|2020-06-21	0.0005412282	Oceania
Oceania|hCoV-19/Australia/VIC1505/2020|EPI ISL 456469|B.4|Australia|2020-04-30	Oceania|hCoV-19/Australia/NSW2429/2020|EPI ISL 527014|B.1.275|Australia|2020-06-21	0.0006122822	Oceania
Oceania|hCoV-19/Australia/VIC1506/2020|EPI ISL 456470|B.1|Australia|2020-04-30	Oceania|hCoV-19/Australia/NSW2429/2020|EPI ISL 527014|B.1.275|Australia|2020-06-21	0.0000692712	Oceania
Oceania|hCoV-19/Australia/NSW517/2020|EPI ISL 455057|B.1.5|Australia|2020-05-01	Oceania|hCoV-19/Australia/NSW2429/2020|EPI ISL 527014|B.1.275|Australia|2020-06-21	0.0002381622	Oceania
Oceania|hCoV-19/Australia/VIC1511/2020|EPI ISL 456476|B.1|Australia|2020-05-01	Oceania|hCoV-19/Australia/NSW2429/2020|EPI ISL 527014|B.1.275|Australia|2020-06-21	0.0000674198	Oceania
Oceania|hCoV-19/Australia/VIC1510/2020|EPI ISL 456475|B.1|Australia|2020-05-01	Oceania|hCoV-19/Australia/NSW2429/2020|EPI ISL 527014|B.1.275|Australia|2020-06-21	0.0000698493	Oceania
Oceania|hCoV-19/Australia/VIC2006/2020|EPI ISL 521903|B.4|Australia|2020-05-02	Oceania|hCoV-19/Australia/NSW2429/2020|EPI ISL 527014|B.1.275|Australia|2020-06-21	0.0007395764	Oceania
Oceania|hCoV-19/Australia/VIC1513/2020|EPI ISL 456477|B.1.1|Australia|2020-05-02	Oceania|hCoV-19/Australia/NSW2429/2020|EPI ISL 527014|B.1.275|Australia|2020-06-21	0.0004725561	Oceania
Oceania|hCoV-19/Australia/VIC1736/2020|EPI ISL 456633|B.4|Australia|2020-05-02	Oceania|hCoV-19/Australia/NSW2429/2020|EPI ISL 527014|B.1.275|Australia|2020-06-21	0.0007122890	Oceania
Oceania|hCoV-19/Australia/VIC1738/2020|EPI ISL 456635|B.4|Australia|2020-05-02	Oceania|hCoV-19/Australia/NSW2429/2020|EPI ISL 527014|B.1.275|Australia|2020-06-21	0.0006858490	Oceania
Oceania|hCoV-19/Australia/VIC1737/2020|EPI ISL 456634|B.1.246|Australia|2020-05-02	Oceania|hCoV-19/Australia/NSW2429/2020|EPI ISL 527014|B.1.275|Australia|2020-06-21	0.0002408709	Oceania
Oceania|hCoV-19/Australia/NSW521/2020|EPI ISL 455061|B.1.5|Australia|2020-05-03	Oceania|hCoV-19/Australia/NSW2429/2020|EPI ISL 527014|B.1.275|Australia|2020-06-21	0.0002381615	Oceania
Oceania|hCoV-19/Australia/VIC1560/2020|EPI ISL 456483|B.1|Australia|2020-05-03	Oceania|hCoV-19/Australia/NSW2429/2020|EPI ISL 527014|B.1.275|Australia|2020-06-21	0.0001352372	Oceania
Oceania|hCoV-19/Australia/VIC1558/2020|EPI ISL 456481|B.1.246|Australia|2020-05-03	Oceania|hCoV-19/Australia/NSW2429/2020|EPI ISL 527014|B.1.275|Australia|2020-06-21	0.0002450355	Oceania
Oceania|hCoV-19/Australia/NSW520/2020|EPI ISL 455060|B.1|Australia|2020-05-04	Oceania|hCoV-19/Australia/NSW2429/2020|EPI ISL 527014|B.1.275|Australia|2020-06-21	0.0002721902	Oceania
Oceania|hCoV-19/Australia/NSW518/2020|EPI ISL 455058|B.1.5|Australia|2020-05-05	Oceania|hCoV-19/Australia/NSW2429/2020|EPI ISL 527014|B.1.275|Australia|2020-06-21	0.0002381621	Oceania
Oceania|hCoV-19/Australia/VIC1800/2020|EPI ISL 480607|B.1|Australia|2020-05-05	Oceania|hCoV-19/Australia/NSW2429/2020|EPI ISL 527014|B.1.275|Australia|2020-06-21	0.0000675975	Oceania
Oceania|hCoV-19/Australia/VIC1733/2020|EPI ISL 456631|B.4|Australia|2020-05-05	Oceania|hCoV-19/Australia/NSW2429/2020|EPI ISL 527014|B.1.275|Australia|2020-06-21	0.0005852455	Oceania
Oceania|hCoV-19/Australia/SAP212/2020|EPI ISL 467989|B.1.5|Australia|2020-05-05	Oceania|hCoV-19/Australia/NSW2429/2020|EPI ISL 527014|B.1.275|Australia|2020-06-21	0.0002409735	Oceania
Oceania|hCoV-19/Australia/NSW531/2020|EPI ISL 455070|B.1.5|Australia|2020-05-06	Oceania|hCoV-19/Australia/NSW2429/2020|EPI ISL 527014|B.1.275|Australia|2020-06-21	0.0002721910	Oceania
Oceania|hCoV-19/Australia/VIC1585/2020|EPI ISL 456504|B.1|Australia|2020-05-06	Oceania|hCoV-19/Australia/NSW2429/2020|EPI ISL 527014|B.1.275|Australia|2020-06-21	0.0000674972	Oceania
Oceania|hCoV-19/Australia/VIC1566/2020|EPI ISL 456484|B.1.246|Australia|2020-05-06	Oceania|hCoV-19/Australia/NSW2429/2020|EPI ISL 527014|B.1.275|Australia|2020-06-21	0.0002702843	Oceania
Oceania|hCoV-19/Australia/VIC1584/2020|EPI ISL 456503|B.1|Australia|2020-05-06	Oceania|hCoV-19/Australia/NSW2429/2020|EPI ISL 527014|B.1.275|Australia|2020-06-21	0.0000675953	Oceania
Oceania|hCoV-19/Australia/VIC1583/2020|EPI ISL 456502|B.6|Australia|2020-05-06	Oceania|hCoV-19/Australia/NSW2429/2020|EPI ISL 527014|B.1.275|Australia|2020-06-21	0.0005748507	Oceania
Oceania|hCoV-19/Australia/VIC1621/2020|EPI ISL 456529|B.1.272|Australia|2020-05-06	Oceania|hCoV-19/Australia/NSW2429/2020|EPI ISL 527014|B.1.275|Australia|2020-06-21	0.0001017245	Oceania
Oceania|hCoV-19/Australia/VIC1617/2020|EPI ISL 456525|B.1|Australia|2020-05-06	Oceania|hCoV-19/Australia/NSW2429/2020|EPI ISL 527014|B.1.275|Australia|2020-06-21	0.0000682571	Oceania
Oceania|hCoV-19/Australia/NSW530/2020|EPI ISL 455069|B.1.5|Australia|2020-05-07	Oceania|hCoV-19/Australia/NSW2429/2020|EPI ISL 527014|B.1.275|Australia|2020-06-21	0.0002381614	Oceania
Oceania|hCoV-19/Australia/WA62/2020|EPI ISL 512715|B.1.247|Australia|2020-05-07	Oceania|hCoV-19/Australia/NSW2429/2020|EPI ISL 527014|B.1.275|Australia|2020-06-21	0.0003743113	Oceania
Oceania|hCoV-19/Australia/VIC1572/2020|EPI ISL 456489|B.1|Australia|2020-05-07	Oceania|hCoV-19/Australia/NSW2429/2020|EPI ISL 527014|B.1.275|Australia|2020-06-21	0.0003077688	Oceania
Oceania|hCoV-19/Australia/NSW532/2020|EPI ISL 455071|B.1|Australia|2020-05-08	Oceania|hCoV-19/Australia/NSW2429/2020|EPI ISL 527014|B.1.275|Australia|2020-06-21	0.0003402523	Oceania
Oceania|hCoV-19/Australia/VIC1665/2020|EPI ISL 456566|B.1.247|Australia|2020-05-09	Oceania|hCoV-19/Australia/NSW2429/2020|EPI ISL 527014|B.1.275|Australia|2020-06-21	0.0003043715	Oceania
Oceania|hCoV-19/Australia/VIC1664/2020|EPI ISL 456565|B.1|Australia|2020-05-10	Oceania|hCoV-19/Australia/NSW2429/2020|EPI ISL 527014|B.1.275|Australia|2020-06-21	0.0003360739	Oceania
Oceania|hCoV-19/Australia/VIC1599/2020|EPI ISL 456499|B.1.255|Australia|2020-05-10	Oceania|hCoV-19/Australia/NSW2429/2020|EPI ISL 527014|B.1.275|Australia|2020-06-21	0.0003044257	Oceania
Oceania|hCoV-19/Australia/WA84/2020|EPI ISL 512737|B.1.247|Australia|2020-05-11	Oceania|hCoV-19/Australia/NSW2429/2020|EPI ISL 527014|B.1.275|Australia|2020-06-21	0.0004083480	Oceania
Oceania|hCoV-19/Australia/VIC1593/2020|EPI ISL 456513|B.1.246|Australia|2020-05-11	Oceania|hCoV-19/Australia/NSW2429/2020|EPI ISL 527014|B.1.275|Australia|2020-06-21	0.0002704486	Oceania
Oceania|hCoV-19/Australia/VIC1592/2020|EPI ISL 456512|B.1.246|Australia|2020-05-11	Oceania|hCoV-19/Australia/NSW2429/2020|EPI ISL 527014|B.1.275|Australia|2020-06-21	0.0002366377	Oceania
Oceania|hCoV-19/Australia/VIC1591/2020|EPI ISL 456511|B.1.1|Australia|2020-05-11	Oceania|hCoV-19/Australia/NSW2429/2020|EPI ISL 527014|B.1.275|Australia|2020-06-21	0.0004404577	Oceania
Oceania|hCoV-19/Australia/VIC1663/2020|EPI ISL 456564|B.1.246|Australia|2020-05-11	Oceania|hCoV-19/Australia/NSW2429/2020|EPI ISL 527014|B.1.275|Australia|2020-06-21	0.0002386540	Oceania
Oceania|hCoV-19/Australia/NSW551/2020|EPI ISL 455090|B.1.246|Australia|2020-05-12	Oceania|hCoV-19/Australia/NSW2429/2020|EPI ISL 527014|B.1.275|Australia|2020-06-21	0.0003062148	Oceania
Oceania|hCoV-19/Australia/WA63/2020|EPI ISL 512716|B.1.247|Australia|2020-05-12	Oceania|hCoV-19/Australia/NSW2429/2020|EPI ISL 527014|B.1.275|Australia|2020-06-21	0.0004083480	Oceania
Oceania|hCoV-19/Australia/NSW2292/2020|EPI ISL 500703|B.1.246|Australia|2020-05-12	Oceania|hCoV-19/Australia/NSW2429/2020|EPI ISL 527014|B.1.275|Australia|2020-06-21	0.0003023891	Oceania
Oceania|hCoV-19/Australia/NSW552/2020|EPI ISL 455091|B.1|Australia|2020-05-13	Oceania|hCoV-19/Australia/NSW2429/2020|EPI ISL 527014|B.1.275|Australia|2020-06-21	0.0004083440	Oceania
Oceania|hCoV-19/Australia/NSW535/2020|EPI ISL 455074|B.1.1|Australia|2020-05-13	Oceania|hCoV-19/Australia/NSW2429/2020|EPI ISL 527014|B.1.275|Australia|2020-06-21	0.0004083631	Oceania
Oceania|hCoV-19/Australia/VIC1612/2020|EPI ISL 456522|B.1.247|Australia|2020-05-13	Oceania|hCoV-19/Australia/NSW2429/2020|EPI ISL 527014|B.1.275|Australia|2020-06-21	0.0003060475	Oceania
Oceania|hCoV-19/Australia/VIC1651/2020|EPI ISL 456553|B.6|Australia|2020-05-14	Oceania|hCoV-19/Australia/NSW2429/2020|EPI ISL 527014|B.1.275|Australia|2020-06-21	0.0005072712	Oceania
Oceania|hCoV-19/Australia/VIC1631/2020|EPI ISL 456536|B.6|Australia|2020-05-14	Oceania|hCoV-19/Australia/NSW2429/2020|EPI ISL 527014|B.1.275|Australia|2020-06-21	0.0006090122	Oceania
Oceania|hCoV-19/Australia/VIC1653/2020|EPI ISL 456555|B.6|Australia|2020-05-14	Oceania|hCoV-19/Australia/NSW2429/2020|EPI ISL 527014|B.1.275|Australia|2020-06-21	0.0005077929	Oceania
Oceania|hCoV-19/Australia/VIC1652/2020|EPI ISL 456554|B.1.186|Australia|2020-05-14	Oceania|hCoV-19/Australia/NSW2429/2020|EPI ISL 527014|B.1.275|Australia|2020-06-21	0.0003136098	Oceania
Oceania|hCoV-19/Australia/VIC1629/2020|EPI ISL 456534|B.6|Australia|2020-05-14	Oceania|hCoV-19/Australia/NSW2429/2020|EPI ISL 527014|B.1.275|Australia|2020-06-21	0.0005628859	Oceania
Oceania|hCoV-19/Australia/VIC1679/2020|EPI ISL 456581|B.1.275|Australia|2020-05-16	Oceania|hCoV-19/Australia/NSW2429/2020|EPI ISL 527014|B.1.275|Australia|2020-06-21	0.0001351997	Oceania
Oceania|hCoV-19/Australia/ACT0074/2020|EPI ISL 498534|B.1.5|Australia|2020-05-16	Oceania|hCoV-19/Australia/NSW2429/2020|EPI ISL 527014|B.1.275|Australia|2020-06-21	0.0002085400	Oceania
Oceania|hCoV-19/Australia/VIC1698/2020|EPI ISL 456585|B.1|Australia|2020-05-17	Oceania|hCoV-19/Australia/NSW2429/2020|EPI ISL 527014|B.1.275|Australia|2020-06-21	0.0003072603	Oceania
Oceania|hCoV-19/Australia/NSW553/2020|EPI ISL 455092|B.1.275|Australia|2020-05-18	Oceania|hCoV-19/Australia/NSW2429/2020|EPI ISL 527014|B.1.275|Australia|2020-06-21	0.0001701002	Oceania
Oceania|hCoV-19/Australia/VIC1710/2020|EPI ISL 456615|B.1|Australia|2020-05-19	Oceania|hCoV-19/Australia/NSW2429/2020|EPI ISL 527014|B.1.275|Australia|2020-06-21	0.0003100753	Oceania
Oceania|hCoV-19/Australia/NSW554/2020|EPI ISL 455093|B.1.275|Australia|2020-05-20	Oceania|hCoV-19/Australia/NSW2429/2020|EPI ISL 527014|B.1.275|Australia|2020-06-21	0.0001701082	Oceania
Oceania|hCoV-19/Australia/NSW2306/2020|EPI ISL 500704|B.1.275|Australia|2020-05-20	Oceania|hCoV-19/Australia/NSW2429/2020|EPI ISL 527014|B.1.275|Australia|2020-06-21	0.0001679774	Oceania
Oceania|hCoV-19/Australia/VIC1688/2020|EPI ISL 456590|B.1|Australia|2020-05-20	Oceania|hCoV-19/Australia/NSW2429/2020|EPI ISL 527014|B.1.275|Australia|2020-06-21	0.0001389278	Oceania
Oceania|hCoV-19/Australia/VIC1775/2020|EPI ISL 456644|B.1.1.52|Australia|2020-05-21	Oceania|hCoV-19/Australia/NSW2429/2020|EPI ISL 527014|B.1.275|Australia|2020-06-21	0.0004798124	Oceania
Oceania|hCoV-19/Australia/VIC1797/2020|EPI ISL 480621|B.6|Australia|2020-05-23	Oceania|hCoV-19/Australia/NSW2429/2020|EPI ISL 527014|B.1.275|Australia|2020-06-21	0.0005134580	Oceania
Oceania|hCoV-19/Australia/NSW2314/2020|EPI ISL 500706|A|Australia|2020-05-24	Oceania|hCoV-19/Australia/NSW2429/2020|EPI ISL 527014|B.1.275|Australia|2020-06-21	0.0005713363	Oceania
Oceania|hCoV-19/Australia/NSW560/2020|EPI ISL 455099|A|Australia|2020-05-24	Oceania|hCoV-19/Australia/NSW2429/2020|EPI ISL 527014|B.1.275|Australia|2020-06-21	0.0005105006	Oceania
Oceania|hCoV-19/Australia/VIC1743/2020|EPI ISL 456638|B.1.255|Australia|2020-05-24	Oceania|hCoV-19/Australia/NSW2429/2020|EPI ISL 527014|B.1.275|Australia|2020-06-21	0.0002736712	Oceania
Oceania|hCoV-19/Australia/VIC1783/2020|EPI ISL 456646|B.1|Australia|2020-05-26	Oceania|hCoV-19/Australia/NSW2429/2020|EPI ISL 527014|B.1.275|Australia|2020-06-21	0.0000687876	Oceania
Oceania|hCoV-19/Australia/NSW615/2020|EPI ISL 490024|B.1.36|Australia|2020-05-27	Oceania|hCoV-19/Australia/NSW2429/2020|EPI ISL 527014|B.1.275|Australia|2020-06-21	0.0004082999	Oceania
Oceania|hCoV-19/Australia/VIC1787/2020|EPI ISL 456649|A|Australia|2020-05-27	Oceania|hCoV-19/Australia/NSW2429/2020|EPI ISL 527014|B.1.275|Australia|2020-06-21	0.0006428499	Oceania
Oceania|hCoV-19/Australia/VIC1786/2020|EPI ISL 456648|B.1.1|Australia|2020-05-27	Oceania|hCoV-19/Australia/NSW2429/2020|EPI ISL 527014|B.1.275|Australia|2020-06-21	0.0005140187	Oceania
Oceania|hCoV-19/Australia/VIC1826/2020|EPI ISL 521876|B.1|Australia|2020-05-28	Oceania|hCoV-19/Australia/NSW2429/2020|EPI ISL 527014|B.1.275|Australia|2020-06-21	0.0004375718	Oceania
Oceania|hCoV-19/Australia/VIC1804/2020|EPI ISL 480630|B.1|Australia|2020-05-28	Oceania|hCoV-19/Australia/NSW2429/2020|EPI ISL 527014|B.1.275|Australia|2020-06-21	0.0003731387	Oceania
Oceania|hCoV-19/Australia/VIC1825/2020|EPI ISL 521875|B.6|Australia|2020-05-29	Oceania|hCoV-19/Australia/NSW2429/2020|EPI ISL 527014|B.1.275|Australia|2020-06-21	0.0005386460	Oceania
Oceania|hCoV-19/Australia/VIC1803/2020|EPI ISL 480629|B.6|Australia|2020-05-29	Oceania|hCoV-19/Australia/NSW2429/2020|EPI ISL 527014|B.1.275|Australia|2020-06-21	0.0005141944	Oceania
Oceania|hCoV-19/Australia/VIC1838/2020|EPI ISL 521884|B.1.1|Australia|2020-05-30	Oceania|hCoV-19/Australia/NSW2429/2020|EPI ISL 527014|B.1.275|Australia|2020-06-21	0.0004039560	Oceania
Oceania|hCoV-19/Australia/WA64/2020|EPI ISL 512717|B.1|Australia|2020-05-30	Oceania|hCoV-19/Australia/NSW2429/2020|EPI ISL 527014|B.1.275|Australia|2020-06-21	0.0005786239	Oceania
Oceania|hCoV-19/Australia/VIC1816/2020|EPI ISL 480640|B.1.1|Australia|2020-05-30	Oceania|hCoV-19/Australia/NSW2429/2020|EPI ISL 527014|B.1.275|Australia|2020-06-21	0.0003719883	Oceania
Oceania|hCoV-19/Australia/NSW621/2020|EPI ISL 490030|B.1.1.1|Australia|2020-05-31	Oceania|hCoV-19/Australia/NSW2429/2020|EPI ISL 527014|B.1.275|Australia|2020-06-21	0.0005786247	Oceania
Oceania|hCoV-19/Australia/VIC1894/2020|EPI ISL 480650|B.1.1|Australia|2020-05-31	Oceania|hCoV-19/Australia/NSW2429/2020|EPI ISL 527014|B.1.275|Australia|2020-06-21	0.0003720135	Oceania
Oceania|hCoV-19/Australia/VIC1892/2020|EPI ISL 480649|B.6|Australia|2020-05-31	Oceania|hCoV-19/Australia/NSW2429/2020|EPI ISL 527014|B.1.275|Australia|2020-06-21	0.0005440109	Oceania
Oceania|hCoV-19/Australia/VIC1820/2020|EPI ISL 561722|B|Australia|2020-05-31	Oceania|hCoV-19/Australia/NSW2429/2020|EPI ISL 527014|B.1.275|Australia|2020-06-21	0.0004476036	Oceania
Oceania|hCoV-19/Australia/VIC2013/2020|EPI ISL 480655|B.1.1.1|Australia|2020-06-01	Oceania|hCoV-19/Australia/NSW2429/2020|EPI ISL 527014|B.1.275|Australia|2020-06-21	0.0005409662	Oceania
Oceania|hCoV-19/Australia/VIC1899/2020|EPI ISL 480653|B.1.247|Australia|2020-06-01	Oceania|hCoV-19/Australia/NSW2429/2020|EPI ISL 527014|B.1.275|Australia|2020-06-21	0.0003042649	Oceania
Oceania|hCoV-19/Australia/VIC2011/2020|EPI ISL 480656|B.1.186|Australia|2020-06-01	Oceania|hCoV-19/Australia/NSW2429/2020|EPI ISL 527014|B.1.275|Australia|2020-06-21	0.0003069506	Oceania
Oceania|hCoV-19/Australia/VIC2012/2020|EPI ISL 480654|B.1.1.1|Australia|2020-06-01	Oceania|hCoV-19/Australia/NSW2429/2020|EPI ISL 527014|B.1.275|Australia|2020-06-21	0.0006388478	Oceania
Oceania|hCoV-19/Australia/VIC2021/2020|EPI ISL 480663|B.1.247|Australia|2020-06-03	Oceania|hCoV-19/Australia/NSW2429/2020|EPI ISL 527014|B.1.275|Australia|2020-06-21	0.0004817838	Oceania
Oceania|hCoV-19/Australia/WA67/2020|EPI ISL 512720|B.1.1|Australia|2020-06-04	Oceania|hCoV-19/Australia/NSW2429/2020|EPI ISL 527014|B.1.275|Australia|2020-06-21	0.0004426369	Oceania
Oceania|hCoV-19/Australia/VIC2025/2020|EPI ISL 480665|B.1.1.1|Australia|2020-06-05	Oceania|hCoV-19/Australia/NSW2429/2020|EPI ISL 527014|B.1.275|Australia|2020-06-21	0.0005378781	Oceania
Oceania|hCoV-19/Australia/VIC2027/2020|EPI ISL 480668|B.1.160|Australia|2020-06-06	Oceania|hCoV-19/Australia/NSW2429/2020|EPI ISL 527014|B.1.275|Australia|2020-06-21	0.0005378046	Oceania
Oceania|hCoV-19/Australia/VIC2026/2020|EPI ISL 480667|B.1.247|Australia|2020-06-06	Oceania|hCoV-19/Australia/NSW2429/2020|EPI ISL 527014|B.1.275|Australia|2020-06-21	0.0003038131	Oceania
Oceania|hCoV-19/Australia/NSW613/2020|EPI ISL 490022|B.1.1|Australia|2020-06-07	Oceania|hCoV-19/Australia/NSW2429/2020|EPI ISL 527014|B.1.275|Australia|2020-06-21	0.0004764211	Oceania
Oceania|hCoV-19/Australia/VIC1944/2020|EPI ISL 480669|B.1.1.1|Australia|2020-06-07	Oceania|hCoV-19/Australia/NSW2429/2020|EPI ISL 527014|B.1.275|Australia|2020-06-21	0.0005377697	Oceania
Oceania|hCoV-19/Australia/NSW597/2020|EPI ISL 478709|B.4|Australia|2020-06-08	Oceania|hCoV-19/Australia/NSW2429/2020|EPI ISL 527014|B.1.275|Australia|2020-06-21	0.0007830211	Oceania
Oceania|hCoV-19/Australia/NSW598/2020|EPI ISL 478710|B.1.255|Australia|2020-06-08	Oceania|hCoV-19/Australia/NSW2429/2020|EPI ISL 527014|B.1.275|Australia|2020-06-21	0.0003062301	Oceania
Oceania|hCoV-19/Australia/VIC1950/2020|EPI ISL 480674|B.1.275|Australia|2020-06-09	Oceania|hCoV-19/Australia/NSW2429/2020|EPI ISL 527014|B.1.275|Australia|2020-06-21	0.0001679718	Oceania
Oceania|hCoV-19/Australia/NSW631/2020|EPI ISL 490040|B.1.1|Australia|2020-06-09	Oceania|hCoV-19/Australia/NSW2429/2020|EPI ISL 527014|B.1.275|Australia|2020-06-21	0.0005445706	Oceania
Oceania|hCoV-19/Australia/VIC1948/2020|EPI ISL 480672|B.1.1|Australia|2020-06-09	Oceania|hCoV-19/Australia/NSW2429/2020|EPI ISL 527014|B.1.275|Australia|2020-06-21	0.0004368708	Oceania
Oceania|hCoV-19/Australia/VIC1953/2020|EPI ISL 480677|B.1.246|Australia|2020-06-09	Oceania|hCoV-19/Australia/NSW2429/2020|EPI ISL 527014|B.1.275|Australia|2020-06-21	0.0003024211	Oceania
Oceania|hCoV-19/Australia/VIC1949/2020|EPI ISL 480673|B.1.275|Australia|2020-06-09	Oceania|hCoV-19/Australia/NSW2429/2020|EPI ISL 527014|B.1.275|Australia|2020-06-21	0.0003714159	Oceania
Oceania|hCoV-19/Australia/VIC1945/2020|EPI ISL 480670|B.1.1.1|Australia|2020-06-09	Oceania|hCoV-19/Australia/NSW2429/2020|EPI ISL 527014|B.1.275|Australia|2020-06-21	0.0005186222	Oceania
Oceania|hCoV-19/Australia/VIC1954/2020|EPI ISL 480678|B.1.160|Australia|2020-06-10	Oceania|hCoV-19/Australia/NSW2429/2020|EPI ISL 527014|B.1.275|Australia|2020-06-21	0.0004704295	Oceania
Oceania|hCoV-19/Australia/NSW612/2020|EPI ISL 490021|B.1.1.1|Australia|2020-06-10	Oceania|hCoV-19/Australia/NSW2429/2020|EPI ISL 527014|B.1.275|Australia|2020-06-21	0.0006808412	Oceania
Oceania|hCoV-19/Australia/VIC1951/2020|EPI ISL 480675|B.1|Australia|2020-06-10	Oceania|hCoV-19/Australia/NSW2429/2020|EPI ISL 527014|B.1.275|Australia|2020-06-21	0.0003695958	Oceania
Oceania|hCoV-19/Australia/VIC1958/2020|EPI ISL 480682|B.1.1|Australia|2020-06-11	Oceania|hCoV-19/Australia/NSW2429/2020|EPI ISL 527014|B.1.275|Australia|2020-06-21	0.0004368856	Oceania
Oceania|hCoV-19/Australia/VIC1955/2020|EPI ISL 480679|B.1.1.1|Australia|2020-06-11	Oceania|hCoV-19/Australia/NSW2429/2020|EPI ISL 527014|B.1.275|Australia|2020-06-21	0.0006050589	Oceania
Oceania|hCoV-19/Australia/VIC1956/2020|EPI ISL 480680|B.1.1.1|Australia|2020-06-11	Oceania|hCoV-19/Australia/NSW2429/2020|EPI ISL 527014|B.1.275|Australia|2020-06-21	0.0005381611	Oceania
Oceania|hCoV-19/Australia/NSW2410/2020|EPI ISL 527011|B.1|Australia|2020-06-12	Oceania|hCoV-19/Australia/NSW2429/2020|EPI ISL 527014|B.1.275|Australia|2020-06-21	0.0003695665	Oceania
Oceania|hCoV-19/Australia/NSW599/2020|EPI ISL 478711|B.1|Australia|2020-06-12	Oceania|hCoV-19/Australia/NSW2429/2020|EPI ISL 527014|B.1.275|Australia|2020-06-21	0.0004083130	Oceania
Oceania|hCoV-19/Australia/VIC1965/2020|EPI ISL 480688|B.1.1.1|Australia|2020-06-12	Oceania|hCoV-19/Australia/NSW2429/2020|EPI ISL 527014|B.1.275|Australia|2020-06-21	0.0005439681	Oceania
Oceania|hCoV-19/Australia/VIC2038/2020|EPI ISL 480689|B.6|Australia|2020-06-12	Oceania|hCoV-19/Australia/NSW2429/2020|EPI ISL 527014|B.1.275|Australia|2020-06-21	0.0005838789	Oceania
Oceania|hCoV-19/Australia/NSW614/2020|EPI ISL 490023|B.1|Australia|2020-06-13	Oceania|hCoV-19/Australia/NSW2429/2020|EPI ISL 527014|B.1.275|Australia|2020-06-21	0.0003062775	Oceania
Oceania|hCoV-19/Australia/NSW2411/2020|EPI ISL 527012|B.1.1.33|Australia|2020-06-13	Oceania|hCoV-19/Australia/NSW2429/2020|EPI ISL 527014|B.1.275|Australia|2020-06-21	0.0005377699	Oceania
Oceania|hCoV-19/Australia/VIC2216/2020|EPI ISL 521956|B.1.247|Australia|2020-06-14	Oceania|hCoV-19/Australia/NSW2429/2020|EPI ISL 527014|B.1.275|Australia|2020-06-21	0.0003359627	Oceania
Oceania|hCoV-19/Australia/VIC2220/2020|EPI ISL 521959|B.1|Australia|2020-06-14	Oceania|hCoV-19/Australia/NSW2429/2020|EPI ISL 527014|B.1.275|Australia|2020-06-21	0.0004407386	Oceania
Oceania|hCoV-19/Australia/VIC2091/2020|EPI ISL 480703|B.1.247|Australia|2020-06-14	Oceania|hCoV-19/Australia/NSW2429/2020|EPI ISL 527014|B.1.275|Australia|2020-06-21	0.0003407862	Oceania
Oceania|hCoV-19/Australia/VIC2093/2020|EPI ISL 480704|B.6|Australia|2020-06-15	Oceania|hCoV-19/Australia/NSW2429/2020|EPI ISL 527014|B.1.275|Australia|2020-06-21	0.0006386339	Oceania
Oceania|hCoV-19/Australia/ACT0084/2020|EPI ISL 498543|B.1.246|Australia|2020-06-15	Oceania|hCoV-19/Australia/NSW2429/2020|EPI ISL 527014|B.1.275|Australia|2020-06-21	0.0003360459	Oceania
Oceania|hCoV-19/Australia/VIC2098/2020|EPI ISL 480707|B.1|Australia|2020-06-15	Oceania|hCoV-19/Australia/NSW2429/2020|EPI ISL 527014|B.1.275|Australia|2020-06-21	0.0004395504	Oceania
Oceania|hCoV-19/Australia/VIC2099/2020|EPI ISL 480708|B.1.246|Australia|2020-06-15	Oceania|hCoV-19/Australia/NSW2429/2020|EPI ISL 527014|B.1.275|Australia|2020-06-21	0.0003042752	Oceania
Oceania|hCoV-19/Australia/VIC2095/2020|EPI ISL 480705|B.1.1.1|Australia|2020-06-15	Oceania|hCoV-19/Australia/NSW2429/2020|EPI ISL 527014|B.1.275|Australia|2020-06-21	0.0007772937	Oceania
Oceania|hCoV-19/Australia/NSW632/2020|EPI ISL 490041|B.1|Australia|2020-06-16	Oceania|hCoV-19/Australia/NSW2429/2020|EPI ISL 527014|B.1.275|Australia|2020-06-21	0.0003061852	Oceania
Oceania|hCoV-19/Australia/NSW616/2020|EPI ISL 490025|B.1|Australia|2020-06-16	Oceania|hCoV-19/Australia/NSW2429/2020|EPI ISL 527014|B.1.275|Australia|2020-06-21	0.0004083130	Oceania
Oceania|hCoV-19/Australia/VIC2111/2020|EPI ISL 480717|B.1.160|Australia|2020-06-16	Oceania|hCoV-19/Australia/NSW2429/2020|EPI ISL 527014|B.1.275|Australia|2020-06-21	0.0005041159	Oceania
Oceania|hCoV-19/Australia/VIC2110/2020|EPI ISL 480716|B.1|Australia|2020-06-16	Oceania|hCoV-19/Australia/NSW2429/2020|EPI ISL 527014|B.1.275|Australia|2020-06-21	0.0003697929	Oceania
Oceania|hCoV-19/Australia/VIC2108/2020|EPI ISL 480715|B.1.1.1|Australia|2020-06-16	Oceania|hCoV-19/Australia/NSW2429/2020|EPI ISL 527014|B.1.275|Australia|2020-06-21	0.0005047470	Oceania
Oceania|hCoV-19/Australia/VIC2119/2020|EPI ISL 487271|B.1.36|Australia|2020-06-17	Oceania|hCoV-19/Australia/NSW2429/2020|EPI ISL 527014|B.1.275|Australia|2020-06-21	0.0004032239	Oceania
Oceania|hCoV-19/Australia/VIC2117/2020|EPI ISL 480722|B.1.1.1|Australia|2020-06-17	Oceania|hCoV-19/Australia/NSW2429/2020|EPI ISL 527014|B.1.275|Australia|2020-06-21	0.0005720437	Oceania
Oceania|hCoV-19/Australia/VIC2129/2020|EPI ISL 480728|B.4|Australia|2020-06-19	Oceania|hCoV-19/Australia/NSW2429/2020|EPI ISL 527014|B.1.275|Australia|2020-06-21	0.0007394742	Oceania
Oceania|hCoV-19/Australia/NSW2415/2020|EPI ISL 527013|B.1.1.1|Australia|2020-06-19	Oceania|hCoV-19/Australia/NSW2429/2020|EPI ISL 527014|B.1.275|Australia|2020-06-21	0.0006050131	Oceania
Oceania|hCoV-19/Australia/VIC2081/2020|EPI ISL 521912|B.1.160|Australia|2020-06-19	Oceania|hCoV-19/Australia/NSW2429/2020|EPI ISL 527014|B.1.275|Australia|2020-06-21	0.0005040654	Oceania
Oceania|hCoV-19/Australia/NSW606/2020|EPI ISL 478718|B.1.1.33|Australia|2020-06-19	Oceania|hCoV-19/Australia/NSW2429/2020|EPI ISL 527014|B.1.275|Australia|2020-06-21	0.0004083632	Oceania
Oceania|hCoV-19/Australia/NSW620/2020|EPI ISL 490029|B.1|Australia|2020-06-19	Oceania|hCoV-19/Australia/NSW2429/2020|EPI ISL 527014|B.1.275|Australia|2020-06-21	0.0002381620	Oceania
Oceania|hCoV-19/Australia/NSW619/2020|EPI ISL 490028|B.1.1.1|Australia|2020-06-19	Oceania|hCoV-19/Australia/NSW2429/2020|EPI ISL 527014|B.1.275|Australia|2020-06-21	0.0006127138	Oceania
Oceania|hCoV-19/Australia/NSW605/2020|EPI ISL 478717|B.1|Australia|2020-06-19	Oceania|hCoV-19/Australia/NSW2429/2020|EPI ISL 527014|B.1.275|Australia|2020-06-21	0.0003743033	Oceania
Oceania|hCoV-19/Australia/NSW618/2020|EPI ISL 490027|B.1|Australia|2020-06-19	Oceania|hCoV-19/Australia/NSW2429/2020|EPI ISL 527014|B.1.275|Australia|2020-06-21	0.0002721988	Oceania
Oceania|hCoV-19/Australia/VIC2142/2020|EPI ISL 480743|B.1.160|Australia|2020-06-19	Oceania|hCoV-19/Australia/NSW2429/2020|EPI ISL 527014|B.1.275|Australia|2020-06-21	0.0004705302	Oceania
Oceania|hCoV-19/Australia/VIC2137/2020|EPI ISL 480738|B.1.5|Australia|2020-06-20	Oceania|hCoV-19/Australia/NSW2429/2020|EPI ISL 527014|B.1.275|Australia|2020-06-21	0.0003696324	Oceania
Oceania|hCoV-19/Australia/VIC2138/2020|EPI ISL 480739|B.1.1.1|Australia|2020-06-20	Oceania|hCoV-19/Australia/NSW2429/2020|EPI ISL 527014|B.1.275|Australia|2020-06-21	0.0005715629	Oceania
Oceania|hCoV-19/Australia/VIC2139/2020|EPI ISL 480740|B.1.1.1|Australia|2020-06-20	Oceania|hCoV-19/Australia/NSW2429/2020|EPI ISL 527014|B.1.275|Australia|2020-06-21	0.0005749207	Oceania
Oceania|hCoV-19/Australia/VIC2145/2020|EPI ISL 521915|B.1|Australia|2020-06-20	Oceania|hCoV-19/Australia/NSW2429/2020|EPI ISL 527014|B.1.275|Australia|2020-06-21	0.0004376898	Oceania
Oceania|hCoV-19/Australia/NSW02/2020|EPI ISL 408976|B|Australia|2020-01-22	Oceania|hCoV-19/Australia/VIC2227/2020|EPI ISL 521964|B.1.160|Australia|2020-06-21	0.0005383634	Oceania
Oceania|hCoV-19/Australia/NSW01/2020|EPI ISL 407893|A|Australia|2020-01-24	Oceania|hCoV-19/Australia/VIC2227/2020|EPI ISL 521964|B.1.160|Australia|2020-06-21	0.0005375971	Oceania
Oceania|hCoV-19/Australia/NSW04/2020|EPI ISL 417030|A|Australia|2020-01-24	Oceania|hCoV-19/Australia/VIC2227/2020|EPI ISL 521964|B.1.160|Australia|2020-06-21	0.0006384357	Oceania
Oceania|hCoV-19/Australia/VIC02/2020|EPI ISL 416410|B|Australia|2020-01-24	Oceania|hCoV-19/Australia/VIC2227/2020|EPI ISL 521964|B.1.160|Australia|2020-06-21	0.0005425797	Oceania
Oceania|hCoV-19/Australia/VIC01/2020|EPI ISL 406844|B|Australia|2020-01-25	Oceania|hCoV-19/Australia/VIC2227/2020|EPI ISL 521964|B.1.160|Australia|2020-06-21	0.0005714530	Oceania
Oceania|hCoV-19/Australia/NSW03/2020|EPI ISL 408977|B|Australia|2020-01-25	Oceania|hCoV-19/Australia/VIC2227/2020|EPI ISL 521964|B.1.160|Australia|2020-06-21	0.0005040101	Oceania
Oceania|hCoV-19/Australia/NSW2153/2020|EPI ISL 509505|B.1.5|Australia|2020-01-25	Oceania|hCoV-19/Australia/VIC2227/2020|EPI ISL 521964|B.1.160|Australia|2020-06-21	0.0003695849	Oceania
Oceania|hCoV-19/Australia/QLD01/2020|EPI ISL 407894|A|Australia|2020-01-28	Oceania|hCoV-19/Australia/VIC2227/2020|EPI ISL 521964|B.1.160|Australia|2020-06-21	0.0006048561	Oceania
Oceania|hCoV-19/Australia/VPRL014/2020|EPI ISL 455603|B.1|Australia|2020-01-30	Oceania|hCoV-19/Australia/VIC2227/2020|EPI ISL 521964|B.1.160|Australia|2020-06-21	0.0005375970	Oceania
Oceania|hCoV-19/Australia/QLD02/2020|EPI ISL 407896|A|Australia|2020-01-30	Oceania|hCoV-19/Australia/VIC2227/2020|EPI ISL 521964|B.1.160|Australia|2020-06-21	0.0006720899	Oceania
Oceania|hCoV-19/Australia/SA01/2020|EPI ISL 480778|B.1|Australia|2020-01-30	Oceania|hCoV-19/Australia/VIC2227/2020|EPI ISL 521964|B.1.160|Australia|2020-06-21	0.0005383204	Oceania
Oceania|hCoV-19/Australia/SA04/2020|EPI ISL 480781|B.1|Australia|2020-01-30	Oceania|hCoV-19/Australia/VIC2227/2020|EPI ISL 521964|B.1.160|Australia|2020-06-21	0.0005408128	Oceania
Oceania|hCoV-19/Australia/VIC13/2020|EPI ISL 419733|B|Australia|2020-01-31	Oceania|hCoV-19/Australia/VIC2227/2020|EPI ISL 521964|B.1.160|Australia|2020-06-21	0.0006056324	Oceania
Oceania|hCoV-19/Australia/VIC14/2020|EPI ISL 419734|B|Australia|2020-02-02	Oceania|hCoV-19/Australia/VIC2227/2020|EPI ISL 521964|B.1.160|Australia|2020-06-21	0.0005120892	Oceania
Oceania|hCoV-19/Australia/QLD03/2020|EPI ISL 410717|A|Australia|2020-02-05	Oceania|hCoV-19/Australia/VIC2227/2020|EPI ISL 521964|B.1.160|Australia|2020-06-21	0.0006384721	Oceania
Oceania|hCoV-19/Australia/QLD04/2020|EPI ISL 410718|A|Australia|2020-02-05	Oceania|hCoV-19/Australia/VIC2227/2020|EPI ISL 521964|B.1.160|Australia|2020-06-21	0.0006048561	Oceania
Oceania|hCoV-19/Australia/VIC07/2020|EPI ISL 416415|A|Australia|2020-02-08	Oceania|hCoV-19/Australia/VIC2227/2020|EPI ISL 521964|B.1.160|Australia|2020-06-21	0.0006384723	Oceania
Oceania|hCoV-19/Australia/SAP097/2020|EPI ISL 468039|B|Australia|2020-02-22	Oceania|hCoV-19/Australia/VIC2227/2020|EPI ISL 521964|B.1.160|Australia|2020-06-21	0.0005712612	Oceania
Oceania|hCoV-19/Australia/WA11/2020|EPI ISL 420456|B|Australia|2020-02-22	Oceania|hCoV-19/Australia/VIC2227/2020|EPI ISL 521964|B.1.160|Australia|2020-06-21	0.0005712924	Oceania
Oceania|hCoV-19/Australia/WA34/2020|EPI ISL 470851|B|Australia|2020-02-27	Oceania|hCoV-19/Australia/VIC2227/2020|EPI ISL 521964|B.1.160|Australia|2020-06-21	0.0005712348	Oceania
Oceania|hCoV-19/New Zealand/20VR0174/2020|EPI ISL 413490|B.4|New Zealand|2020-02-27	Oceania|hCoV-19/Australia/VIC2227/2020|EPI ISL 521964|B.1.160|Australia|2020-06-21	0.0006386385	Oceania
Oceania|hCoV-19/Australia/NSW05/2020|EPI ISL 412975|B.4|Australia|2020-02-28	Oceania|hCoV-19/Australia/VIC2227/2020|EPI ISL 521964|B.1.160|Australia|2020-06-21	0.0006721711	Oceania
Oceania|hCoV-19/Australia/QLDID922/2020|EPI ISL 418799|B|Australia|2020-02-28	Oceania|hCoV-19/Australia/VIC2227/2020|EPI ISL 521964|B.1.160|Australia|2020-06-21	0.0006384540	Oceania
Oceania|hCoV-19/Australia/NSW09/2020|EPI ISL 413595|B.4|Australia|2020-02-28	Oceania|hCoV-19/Australia/VIC2227/2020|EPI ISL 521964|B.1.160|Australia|2020-06-21	0.0007147322	Oceania
Oceania|hCoV-19/Australia/NSW08/2020|EPI ISL 413594|B|Australia|2020-02-28	Oceania|hCoV-19/Australia/VIC2227/2020|EPI ISL 521964|B.1.160|Australia|2020-06-21	0.0004763689	Oceania
Oceania|hCoV-19/Australia/NSW10/2020|EPI ISL 413596|B|Australia|2020-02-28	Oceania|hCoV-19/Australia/VIC2227/2020|EPI ISL 521964|B.1.160|Australia|2020-06-21	0.0004763852	Oceania
Oceania|hCoV-19/Australia/NSW219/2020|EPI ISL 427643|B|Australia|2020-02-28	Oceania|hCoV-19/Australia/VIC2227/2020|EPI ISL 521964|B.1.160|Australia|2020-06-21	0.0004764014	Oceania
Oceania|hCoV-19/Australia/NSW07/2020|EPI ISL 413214|B.4|Australia|2020-02-29	Oceania|hCoV-19/Australia/VIC2227/2020|EPI ISL 521964|B.1.160|Australia|2020-06-21	0.0006385313	Oceania
Oceania|hCoV-19/Australia/QLD09/2020|EPI ISL 414414|B.4|Australia|2020-02-29	Oceania|hCoV-19/Australia/VIC2227/2020|EPI ISL 521964|B.1.160|Australia|2020-06-21	0.0006721519	Oceania
Oceania|hCoV-19/Australia/NSW06/2020|EPI ISL 413213|B.4|Australia|2020-02-29	Oceania|hCoV-19/Australia/VIC2227/2020|EPI ISL 521964|B.1.160|Australia|2020-06-21	0.0007057863	Oceania
Oceania|hCoV-19/New Zealand/20VR0189/2020|EPI ISL 416519|B.1.1|New Zealand|2020-03-02	Oceania|hCoV-19/Australia/VIC2227/2020|EPI ISL 521964|B.1.160|Australia|2020-06-21	0.0004368034	Oceania
Oceania|hCoV-19/Australia/VIC04/2020|EPI ISL 416412|B.4|Australia|2020-03-02	Oceania|hCoV-19/Australia/VIC2227/2020|EPI ISL 521964|B.1.160|Australia|2020-06-21	0.0007730358	Oceania
Oceania|hCoV-19/Australia/NSW11/2020|EPI ISL 413597|B.4|Australia|2020-03-02	Oceania|hCoV-19/Australia/VIC2227/2020|EPI ISL 521964|B.1.160|Australia|2020-06-21	0.0006125717	Oceania
Oceania|hCoV-19/Australia/NSW217/2020|EPI ISL 427644|B.4|Australia|2020-03-02	Oceania|hCoV-19/Australia/VIC2227/2020|EPI ISL 521964|B.1.160|Australia|2020-06-21	0.0006125925	Oceania
Oceania|hCoV-19/Australia/SAP098/2020|EPI ISL 483066|B.4|Australia|2020-03-03	Oceania|hCoV-19/Australia/VIC2227/2020|EPI ISL 521964|B.1.160|Australia|2020-06-21	0.0007058514	Oceania
Oceania|hCoV-19/Australia/NSW15/2020|EPI ISL 417383|B.4|Australia|2020-03-03	Oceania|hCoV-19/Australia/VIC2227/2020|EPI ISL 521964|B.1.160|Australia|2020-06-21	0.0007057740	Oceania
Oceania|hCoV-19/New Zealand/20VR1109/2020|EPI ISL 456190|B.31|New Zealand|2020-03-03	Oceania|hCoV-19/Australia/VIC2227/2020|EPI ISL 521964|B.1.160|Australia|2020-06-21	0.0008403537	Oceania
Oceania|hCoV-19/Australia/NSW14/2020|EPI ISL 413600|B.4|Australia|2020-03-03	Oceania|hCoV-19/Australia/VIC2227/2020|EPI ISL 521964|B.1.160|Australia|2020-06-21	0.0006125787	Oceania
Oceania|hCoV-19/Australia/NSW22/2020|EPI ISL 427649|B.4|Australia|2020-03-03	Oceania|hCoV-19/Australia/VIC2227/2020|EPI ISL 521964|B.1.160|Australia|2020-06-21	0.0006466576	Oceania
Oceania|hCoV-19/Australia/VPRL004/2020|EPI ISL 455596|B.4|Australia|2020-03-03	Oceania|hCoV-19/Australia/VIC2227/2020|EPI ISL 521964|B.1.160|Australia|2020-06-21	0.0007058988	Oceania
Oceania|hCoV-19/Australia/SAP217/2020|EPI ISL 483073|B|Australia|2020-03-03	Oceania|hCoV-19/Australia/VIC2227/2020|EPI ISL 521964|B.1.160|Australia|2020-06-21	0.0006113704	Oceania
Oceania|hCoV-19/Australia/SAP099/2020|EPI ISL 468038|B.4|Australia|2020-03-04	Oceania|hCoV-19/Australia/VIC2227/2020|EPI ISL 521964|B.1.160|Australia|2020-06-21	0.0007395127	Oceania
Oceania|hCoV-19/Australia/NSW21/2020|EPI ISL 417386|B.4|Australia|2020-03-04	Oceania|hCoV-19/Australia/VIC2227/2020|EPI ISL 521964|B.1.160|Australia|2020-06-21	0.0006721829	Oceania
Oceania|hCoV-19/Australia/WA06/2020|EPI ISL 420534|B.1.98|Australia|2020-03-04	Oceania|hCoV-19/Australia/VIC2227/2020|EPI ISL 521964|B.1.160|Australia|2020-06-21	0.0004037770	Oceania
Oceania|hCoV-19/Australia/NSW12/2020|EPI ISL 413598|B.4|Australia|2020-03-04	Oceania|hCoV-19/Australia/VIC2227/2020|EPI ISL 521964|B.1.160|Australia|2020-06-21	0.0007147322	Oceania
Oceania|hCoV-19/Australia/NSW23/2020|EPI ISL 427650|B.4|Australia|2020-03-04	Oceania|hCoV-19/Australia/VIC2227/2020|EPI ISL 521964|B.1.160|Australia|2020-06-21	0.0006466274	Oceania
Oceania|hCoV-19/Australia/NSW65/2020|EPI ISL 427645|B.4|Australia|2020-03-04	Oceania|hCoV-19/Australia/VIC2227/2020|EPI ISL 521964|B.1.160|Australia|2020-06-21	0.0006806746	Oceania
Oceania|hCoV-19/Australia/NSW13/2020|EPI ISL 413599|B.4|Australia|2020-03-04	Oceania|hCoV-19/Australia/VIC2227/2020|EPI ISL 521964|B.1.160|Australia|2020-06-21	0.0006466274	Oceania
Oceania|hCoV-19/New Zealand/20VR0195/2020|EPI ISL 534335|B.1.1|New Zealand|2020-03-04	Oceania|hCoV-19/Australia/VIC2227/2020|EPI ISL 521964|B.1.160|Australia|2020-06-21	0.0004451327	Oceania
Oceania|hCoV-19/Australia/NSW25/2020|EPI ISL 417388|B.6|Australia|2020-03-05	Oceania|hCoV-19/Australia/VIC2227/2020|EPI ISL 521964|B.1.160|Australia|2020-06-21	0.0007057335	Oceania
Oceania|hCoV-19/Australia/NSW18/2020|EPI ISL 417384|B.4|Australia|2020-03-05	Oceania|hCoV-19/Australia/VIC2227/2020|EPI ISL 521964|B.1.160|Australia|2020-06-21	0.0007057537	Oceania
Oceania|hCoV-19/Australia/NSW66/2020|EPI ISL 427646|B.4|Australia|2020-03-05	Oceania|hCoV-19/Australia/VIC2227/2020|EPI ISL 521964|B.1.160|Australia|2020-06-21	0.0006806746	Oceania
Oceania|hCoV-19/Australia/TAS54/2020|EPI ISL 522729|B.4|Australia|2020-03-05	Oceania|hCoV-19/Australia/VIC2227/2020|EPI ISL 521964|B.1.160|Australia|2020-06-21	0.0006766962	Oceania
Oceania|hCoV-19/New Zealand/20VR0206/2020|EPI ISL 416526|B.4|New Zealand|2020-03-05	Oceania|hCoV-19/Australia/VIC2227/2020|EPI ISL 521964|B.1.160|Australia|2020-06-21	0.0006849720	Oceania
Oceania|hCoV-19/Australia/NSW24/2020|EPI ISL 417387|B.4|Australia|2020-03-06	Oceania|hCoV-19/Australia/VIC2227/2020|EPI ISL 521964|B.1.160|Australia|2020-06-21	0.0007057863	Oceania
Oceania|hCoV-19/Australia/NSW19/2020|EPI ISL 417385|B.4|Australia|2020-03-06	Oceania|hCoV-19/Australia/VIC2227/2020|EPI ISL 521964|B.1.160|Australia|2020-06-21	0.0007057739	Oceania
Oceania|hCoV-19/Australia/NSW155/2020|EPI ISL 427647|B.1.1|Australia|2020-03-06	Oceania|hCoV-19/Australia/VIC2227/2020|EPI ISL 521964|B.1.160|Australia|2020-06-21	0.0004423613	Oceania
Oceania|hCoV-19/Australia/NSW33/2020|EPI ISL 427654|B.4|Australia|2020-03-06	Oceania|hCoV-19/Australia/VIC2227/2020|EPI ISL 521964|B.1.160|Australia|2020-06-21	0.0006466577	Oceania
Oceania|hCoV-19/Australia/VPRL002/2020|EPI ISL 455595|B|Australia|2020-03-06	Oceania|hCoV-19/Australia/VIC2227/2020|EPI ISL 521964|B.1.160|Australia|2020-06-21	0.0006049381	Oceania
Oceania|hCoV-19/Australia/VIC06/2020|EPI ISL 416414|B.4|Australia|2020-03-06	Oceania|hCoV-19/Australia/VIC2227/2020|EPI ISL 521964|B.1.160|Australia|2020-06-21	0.0007180890	Oceania
Oceania|hCoV-19/Australia/VIC18/2020|EPI ISL 419737|B.40|Australia|2020-03-07	Oceania|hCoV-19/Australia/VIC2227/2020|EPI ISL 521964|B.1.160|Australia|2020-06-21	0.0008067500	Oceania
Oceania|hCoV-19/Australia/NSW27/2020|EPI ISL 417390|B.1.1|Australia|2020-03-08	Oceania|hCoV-19/Australia/VIC2227/2020|EPI ISL 521964|B.1.160|Australia|2020-06-21	0.0005040245	Oceania
Oceania|hCoV-19/Australia/NSW28/2020|EPI ISL 417391|B.4|Australia|2020-03-08	Oceania|hCoV-19/Australia/VIC2227/2020|EPI ISL 521964|B.1.160|Australia|2020-06-21	0.0007730579	Oceania
Oceania|hCoV-19/Australia/NSW35/2020|EPI ISL 417393|B.4|Australia|2020-03-08	Oceania|hCoV-19/Australia/VIC2227/2020|EPI ISL 521964|B.1.160|Australia|2020-06-21	0.0007487827	Oceania
Oceania|hCoV-19/Australia/NSW29/2020|EPI ISL 427651|B|Australia|2020-03-08	Oceania|hCoV-19/Australia/VIC2227/2020|EPI ISL 521964|B.1.160|Australia|2020-06-21	0.0005785308	Oceania
Oceania|hCoV-19/Australia/NSW153/2020|EPI ISL 427653|B.1.1|Australia|2020-03-08	Oceania|hCoV-19/Australia/VIC2227/2020|EPI ISL 521964|B.1.160|Australia|2020-06-21	0.0004423613	Oceania
Oceania|hCoV-19/Australia/NSW375/2020|EPI ISL 451635|B.4|Australia|2020-03-08	Oceania|hCoV-19/Australia/VIC2227/2020|EPI ISL 521964|B.1.160|Australia|2020-06-21	0.0007488081	Oceania
Oceania|hCoV-19/Australia/NSW252/2020|EPI ISL 451517|B.4|Australia|2020-03-08	Oceania|hCoV-19/Australia/VIC2227/2020|EPI ISL 521964|B.1.160|Australia|2020-06-21	0.0006806746	Oceania
Oceania|hCoV-19/Australia/VIC19/2020|EPI ISL 419738|B.39|Australia|2020-03-08	Oceania|hCoV-19/Australia/VIC2227/2020|EPI ISL 521964|B.1.160|Australia|2020-06-21	0.0007465816	Oceania
Oceania|hCoV-19/Australia/NSW26/2020|EPI ISL 417389|B.4|Australia|2020-03-09	Oceania|hCoV-19/Australia/VIC2227/2020|EPI ISL 521964|B.1.160|Australia|2020-06-21	0.0007730663	Oceania
Oceania|hCoV-19/Australia/VIC23/2020|EPI ISL 419743|B.40|Australia|2020-03-09	Oceania|hCoV-19/Australia/VIC2227/2020|EPI ISL 521964|B.1.160|Australia|2020-06-21	0.0007730580	Oceania
Oceania|hCoV-19/Australia/VIC21/2020|EPI ISL 419740|B.40|Australia|2020-03-09	Oceania|hCoV-19/Australia/VIC2227/2020|EPI ISL 521964|B.1.160|Australia|2020-06-21	0.0008066857	Oceania
Oceania|hCoV-19/Australia/VIC22/2020|EPI ISL 419742|B.1|Australia|2020-03-09	Oceania|hCoV-19/Australia/VIC2227/2020|EPI ISL 521964|B.1.160|Australia|2020-06-21	0.0004031531	Oceania
Oceania|hCoV-19/Australia/NSW154/2020|EPI ISL 427652|B.1.1|Australia|2020-03-09	Oceania|hCoV-19/Australia/VIC2227/2020|EPI ISL 521964|B.1.160|Australia|2020-06-21	0.0004423613	Oceania
Oceania|hCoV-19/Australia/NSW2155/2020|EPI ISL 500633|B.4|Australia|2020-03-09	Oceania|hCoV-19/Australia/VIC2227/2020|EPI ISL 521964|B.1.160|Australia|2020-06-21	0.0006721970	Oceania
Oceania|hCoV-19/Australia/NSW2154/2020|EPI ISL 500632|B.1.1|Australia|2020-03-09	Oceania|hCoV-19/Australia/VIC2227/2020|EPI ISL 521964|B.1.160|Australia|2020-06-21	0.0004704449	Oceania
Oceania|hCoV-19/Australia/VIC26/2020|EPI ISL 419745|B.3|Australia|2020-03-10	Oceania|hCoV-19/Australia/VIC2227/2020|EPI ISL 521964|B.1.160|Australia|2020-06-21	0.0005712413	Oceania
Oceania|hCoV-19/Australia/NSW31/2020|EPI ISL 417392|B.4|Australia|2020-03-10	Oceania|hCoV-19/Australia/VIC2227/2020|EPI ISL 521964|B.1.160|Australia|2020-06-21	0.0007057740	Oceania
Oceania|hCoV-19/Australia/VIC30/2020|EPI ISL 419749|B.4|Australia|2020-03-10	Oceania|hCoV-19/Australia/VIC2227/2020|EPI ISL 521964|B.1.160|Australia|2020-06-21	0.0006721636	Oceania
Oceania|hCoV-19/Australia/VIC36/2020|EPI ISL 419765|B|Australia|2020-03-10	Oceania|hCoV-19/Australia/VIC2227/2020|EPI ISL 521964|B.1.160|Australia|2020-06-21	0.0006385129	Oceania
Oceania|hCoV-19/Australia/VIC31/2020|EPI ISL 419750|B.1|Australia|2020-03-10	Oceania|hCoV-19/Australia/VIC2227/2020|EPI ISL 521964|B.1.160|Australia|2020-06-21	0.0003359317	Oceania
Oceania|hCoV-19/Australia/NSW36/2020|EPI ISL 417394|B.40|Australia|2020-03-10	Oceania|hCoV-19/Australia/VIC2227/2020|EPI ISL 521964|B.1.160|Australia|2020-06-21	0.0006806832	Oceania
Oceania|hCoV-19/Australia/NSW38/2020|EPI ISL 417396|B.6|Australia|2020-03-10	Oceania|hCoV-19/Australia/VIC2227/2020|EPI ISL 521964|B.1.160|Australia|2020-06-21	0.0006466168	Oceania
Oceania|hCoV-19/Australia/NSW41/2020|EPI ISL 417399|B.40|Australia|2020-03-10	Oceania|hCoV-19/Australia/VIC2227/2020|EPI ISL 521964|B.1.160|Australia|2020-06-21	0.0005785110	Oceania
Oceania|hCoV-19/Australia/NSW44/2020|EPI ISL 417400|B.6|Australia|2020-03-10	Oceania|hCoV-19/Australia/VIC2227/2020|EPI ISL 521964|B.1.160|Australia|2020-06-21	0.0006465979	Oceania
Oceania|hCoV-19/Australia/NSW46/2020|EPI ISL 427658|B.3|Australia|2020-03-10	Oceania|hCoV-19/Australia/VIC2227/2020|EPI ISL 521964|B.1.160|Australia|2020-06-21	0.0005446358	Oceania
Oceania|hCoV-19/Australia/NSW51/2020|EPI ISL 427660|B.40|Australia|2020-03-10	Oceania|hCoV-19/Australia/VIC2227/2020|EPI ISL 521964|B.1.160|Australia|2020-06-21	0.0005785307	Oceania
Oceania|hCoV-19/Australia/NSW376/2020|EPI ISL 451636|B.4|Australia|2020-03-10	Oceania|hCoV-19/Australia/VIC2227/2020|EPI ISL 521964|B.1.160|Australia|2020-06-21	0.0006806944	Oceania
Oceania|hCoV-19/Australia/NSW103/2020|EPI ISL 427657|B.1.5|Australia|2020-03-10	Oceania|hCoV-19/Australia/VIC2227/2020|EPI ISL 521964|B.1.160|Australia|2020-06-21	0.0003402211	Oceania
Oceania|hCoV-19/Australia/NSW63/2020|EPI ISL 427664|B|Australia|2020-03-10	Oceania|hCoV-19/Australia/VIC2227/2020|EPI ISL 521964|B.1.160|Australia|2020-06-21	0.0005104754	Oceania
Oceania|hCoV-19/Australia/NSW49/2020|EPI ISL 427659|B.6|Australia|2020-03-10	Oceania|hCoV-19/Australia/VIC2227/2020|EPI ISL 521964|B.1.160|Australia|2020-06-21	0.0006466388	Oceania
Oceania|hCoV-19/Australia/NSW2159/2020|EPI ISL 500637|B.1.5|Australia|2020-03-10	Oceania|hCoV-19/Australia/VIC2227/2020|EPI ISL 521964|B.1.160|Australia|2020-06-21	0.0003359697	Oceania
Oceania|hCoV-19/Australia/VIC29/2020|EPI ISL 419748|B.1.1|Australia|2020-03-10	Oceania|hCoV-19/Australia/VIC2227/2020|EPI ISL 521964|B.1.160|Australia|2020-06-21	0.0005040584	Oceania
Oceania|hCoV-19/Australia/NSW2139/2020|EPI ISL 500627|B.4|Australia|2020-03-10	Oceania|hCoV-19/Australia/VIC2227/2020|EPI ISL 521964|B.1.160|Australia|2020-06-21	0.0007394720	Oceania
Oceania|hCoV-19/New Zealand/20VR0712/2020|EPI ISL 456163|B.1.1|New Zealand|2020-03-11	Oceania|hCoV-19/Australia/VIC2227/2020|EPI ISL 521964|B.1.160|Australia|2020-06-21	0.0004368034	Oceania
Oceania|hCoV-19/Australia/QLDID921/2020|EPI ISL 417033|B.6|Australia|2020-03-11	Oceania|hCoV-19/Australia/VIC2227/2020|EPI ISL 521964|B.1.160|Australia|2020-06-21	0.0006384946	Oceania
Oceania|hCoV-19/Australia/VIC44/2020|EPI ISL 419767|B.1|Australia|2020-03-11	Oceania|hCoV-19/Australia/VIC2227/2020|EPI ISL 521964|B.1.160|Australia|2020-06-21	0.0003695600	Oceania
Oceania|hCoV-19/Australia/VIC39/2020|EPI ISL 419757|B.1|Australia|2020-03-11	Oceania|hCoV-19/Australia/VIC2227/2020|EPI ISL 521964|B.1.160|Australia|2020-06-21	0.0004031577	Oceania
Oceania|hCoV-19/Australia/QLDID920/2020|EPI ISL 417032|B.1.5|Australia|2020-03-11	Oceania|hCoV-19/Australia/VIC2227/2020|EPI ISL 521964|B.1.160|Australia|2020-06-21	0.0003359471	Oceania
Oceania|hCoV-19/Australia/VIC45/2020|EPI ISL 419802|B.1.1|Australia|2020-03-11	Oceania|hCoV-19/Australia/VIC2227/2020|EPI ISL 521964|B.1.160|Australia|2020-06-21	0.0004368034	Oceania
Oceania|hCoV-19/Australia/NSW40/2020|EPI ISL 417398|B.4|Australia|2020-03-11	Oceania|hCoV-19/Australia/VIC2227/2020|EPI ISL 521964|B.1.160|Australia|2020-06-21	0.0007147405	Oceania
Oceania|hCoV-19/Australia/NSW52/2020|EPI ISL 417405|B|Australia|2020-03-11	Oceania|hCoV-19/Australia/VIC2227/2020|EPI ISL 521964|B.1.160|Australia|2020-06-21	0.0005785111	Oceania
Oceania|hCoV-19/Australia/NSW39/2020|EPI ISL 417397|B.1.5|Australia|2020-03-11	Oceania|hCoV-19/Australia/VIC2227/2020|EPI ISL 521964|B.1.160|Australia|2020-06-21	0.0003402095	Oceania
Oceania|hCoV-19/Australia/NSW102/2020|EPI ISL 427656|B.1.5|Australia|2020-03-11	Oceania|hCoV-19/Australia/VIC2227/2020|EPI ISL 521964|B.1.160|Australia|2020-06-21	0.0003402211	Oceania
Oceania|hCoV-19/Australia/NSW34/2020|EPI ISL 427655|B.4|Australia|2020-03-11	Oceania|hCoV-19/Australia/VIC2227/2020|EPI ISL 521964|B.1.160|Australia|2020-06-21	0.0006807064	Oceania
Oceania|hCoV-19/Australia/VIC38/2020|EPI ISL 419756|B.1.6|Australia|2020-03-11	Oceania|hCoV-19/Australia/VIC2227/2020|EPI ISL 521964|B.1.160|Australia|2020-06-21	0.0004367728	Oceania
Oceania|hCoV-19/Australia/NSW218/2020|EPI ISL 427665|B.3|Australia|2020-03-11	Oceania|hCoV-19/Australia/VIC2227/2020|EPI ISL 521964|B.1.160|Australia|2020-06-21	0.0005785570	Oceania
Oceania|hCoV-19/Australia/VIC43/2020|EPI ISL 419763|B.1.1|Australia|2020-03-11	Oceania|hCoV-19/Australia/VIC2227/2020|EPI ISL 521964|B.1.160|Australia|2020-06-21	0.0004704823	Oceania
Oceania|hCoV-19/Australia/NSW2156/2020|EPI ISL 500634|B.39|Australia|2020-03-11	Oceania|hCoV-19/Australia/VIC2227/2020|EPI ISL 521964|B.1.160|Australia|2020-06-21	0.0007058451	Oceania
Oceania|hCoV-19/Australia/TAS124/2020|EPI ISL 522589|B|Australia|2020-03-11	Oceania|hCoV-19/Australia/VIC2227/2020|EPI ISL 521964|B.1.160|Australia|2020-06-21	0.0006195309	Oceania
Oceania|hCoV-19/New Zealand/CoV002/2020|EPI ISL 417212|B.31|New Zealand|2020-03-11	Oceania|hCoV-19/Australia/VIC2227/2020|EPI ISL 521964|B.1.160|Australia|2020-06-21	0.0007084634	Oceania
Oceania|hCoV-19/Australia/VIC50/2020|EPI ISL 419766|B.1|Australia|2020-03-12	Oceania|hCoV-19/Australia/VIC2227/2020|EPI ISL 521964|B.1.160|Australia|2020-06-21	0.0003359317	Oceania
Oceania|hCoV-19/Australia/VIC55/2020|EPI ISL 419776|B|Australia|2020-03-12	Oceania|hCoV-19/Australia/VIC2227/2020|EPI ISL 521964|B.1.160|Australia|2020-06-21	0.0006384946	Oceania
Oceania|hCoV-19/Australia/VIC52/2020|EPI ISL 419768|B.1.1.71|Australia|2020-03-12	Oceania|hCoV-19/Australia/VIC2227/2020|EPI ISL 521964|B.1.160|Australia|2020-06-21	0.0005376372	Oceania
Oceania|hCoV-19/Australia/VIC58/2020|EPI ISL 419784|B.4|Australia|2020-03-12	Oceania|hCoV-19/Australia/VIC2227/2020|EPI ISL 521964|B.1.160|Australia|2020-06-21	0.0006385129	Oceania
Oceania|hCoV-19/Australia/VIC54/2020|EPI ISL 419770|B.1|Australia|2020-03-12	Oceania|hCoV-19/Australia/VIC2227/2020|EPI ISL 521964|B.1.160|Australia|2020-06-21	0.0003695600	Oceania
Oceania|hCoV-19/Australia/VIC47/2020|EPI ISL 419759|B.40|Australia|2020-03-12	Oceania|hCoV-19/Australia/VIC2227/2020|EPI ISL 521964|B.1.160|Australia|2020-06-21	0.0008067229	Oceania
Oceania|hCoV-19/Australia/NSW50/2020|EPI ISL 417404|B.1.1|Australia|2020-03-12	Oceania|hCoV-19/Australia/VIC2227/2020|EPI ISL 521964|B.1.160|Australia|2020-06-21	0.0004763828	Oceania
Oceania|hCoV-19/Australia/NSW254/2020|EPI ISL 451519|B.4|Australia|2020-03-12	Oceania|hCoV-19/Australia/VIC2227/2020|EPI ISL 521964|B.1.160|Australia|2020-06-21	0.0007828610	Oceania
Oceania|hCoV-19/Australia/VIC48/2020|EPI ISL 419762|B.1|Australia|2020-03-12	Oceania|hCoV-19/Australia/VIC2227/2020|EPI ISL 521964|B.1.160|Australia|2020-06-21	0.0003359429	Oceania
Oceania|hCoV-19/Australia/NSW2158/2020|EPI ISL 500636|B.1.5|Australia|2020-03-12	Oceania|hCoV-19/Australia/VIC2227/2020|EPI ISL 521964|B.1.160|Australia|2020-06-21	0.0003695849	Oceania
Oceania|hCoV-19/Australia/VIC49/2020|EPI ISL 419764|B.1|Australia|2020-03-12	Oceania|hCoV-19/Australia/VIC2227/2020|EPI ISL 521964|B.1.160|Australia|2020-06-21	0.0003696566	Oceania
Oceania|hCoV-19/New Zealand/20VR0334/2020|EPI ISL 456157|B.1|New Zealand|2020-03-12	Oceania|hCoV-19/Australia/VIC2227/2020|EPI ISL 521964|B.1.160|Australia|2020-06-21	0.0003765953	Oceania
Oceania|hCoV-19/Australia/VIC62/2020|EPI ISL 419774|B.1|Australia|2020-03-13	Oceania|hCoV-19/Australia/VIC2227/2020|EPI ISL 521964|B.1.160|Australia|2020-06-21	0.0003695600	Oceania
Oceania|hCoV-19/Australia/NSW2011/2020|EPI ISL 500598|B.4|Australia|2020-03-13	Oceania|hCoV-19/Australia/VIC2227/2020|EPI ISL 521964|B.1.160|Australia|2020-06-21	0.0008067320	Oceania
Oceania|hCoV-19/Australia/VIC66/2020|EPI ISL 419780|B.4|Australia|2020-03-13	Oceania|hCoV-19/Australia/VIC2227/2020|EPI ISL 521964|B.1.160|Australia|2020-06-21	0.0006385129	Oceania
Oceania|hCoV-19/Australia/VIC70/2020|EPI ISL 419786|B|Australia|2020-03-13	Oceania|hCoV-19/Australia/VIC2227/2020|EPI ISL 521964|B.1.160|Australia|2020-06-21	0.0006048772	Oceania
Oceania|hCoV-19/Australia/WA02/2020|EPI ISL 420532|B.1.98|Australia|2020-03-13	Oceania|hCoV-19/Australia/VIC2227/2020|EPI ISL 521964|B.1.160|Australia|2020-06-21	0.0003701213	Oceania
Oceania|hCoV-19/Australia/NSW45/2020|EPI ISL 417401|B.6|Australia|2020-03-13	Oceania|hCoV-19/Australia/VIC2227/2020|EPI ISL 521964|B.1.160|Australia|2020-06-21	0.0006125538	Oceania
Oceania|hCoV-19/Australia/NSW47/2020|EPI ISL 417402|B.1.5|Australia|2020-03-13	Oceania|hCoV-19/Australia/VIC2227/2020|EPI ISL 521964|B.1.160|Australia|2020-06-21	0.0004082921	Oceania
Oceania|hCoV-19/Australia/NSW607/2020|EPI ISL 490017|B.40|Australia|2020-03-13	Oceania|hCoV-19/Australia/VIC2227/2020|EPI ISL 521964|B.1.160|Australia|2020-06-21	0.0005785307	Oceania
Oceania|hCoV-19/Australia/NSW592/2020|EPI ISL 478704|B.1.5|Australia|2020-03-13	Oceania|hCoV-19/Australia/VIC2227/2020|EPI ISL 521964|B.1.160|Australia|2020-06-21	0.0003402211	Oceania
Oceania|hCoV-19/Australia/NSW2147/2020|EPI ISL 500628|B.1.5|Australia|2020-03-13	Oceania|hCoV-19/Australia/VIC2227/2020|EPI ISL 521964|B.1.160|Australia|2020-06-21	0.0004031987	Oceania
Oceania|hCoV-19/Australia/VIC64/2020|EPI ISL 419778|B.1|Australia|2020-03-13	Oceania|hCoV-19/Australia/VIC2227/2020|EPI ISL 521964|B.1.160|Australia|2020-06-21	0.0004039672	Oceania
Oceania|hCoV-19/Australia/VIC61/2020|EPI ISL 419773|B|Australia|2020-03-13	Oceania|hCoV-19/Australia/VIC2227/2020|EPI ISL 521964|B.1.160|Australia|2020-06-21	0.0006428875	Oceania
Oceania|hCoV-19/Australia/VIC63/2020|EPI ISL 419775|B.1|Australia|2020-03-13	Oceania|hCoV-19/Australia/VIC2227/2020|EPI ISL 521964|B.1.160|Australia|2020-06-21	0.0003724121	Oceania
Oceania|hCoV-19/Australia/VIC82/2020|EPI ISL 419794|B.40|Australia|2020-03-14	Oceania|hCoV-19/Australia/VIC2227/2020|EPI ISL 521964|B.1.160|Australia|2020-06-21	0.0006721324	Oceania
Oceania|hCoV-19/Australia/VIC83/2020|EPI ISL 419799|B|Australia|2020-03-14	Oceania|hCoV-19/Australia/VIC2227/2020|EPI ISL 521964|B.1.160|Australia|2020-06-21	0.0006387521	Oceania
Oceania|hCoV-19/Australia/VIC80/2020|EPI ISL 419792|B.40|Australia|2020-03-14	Oceania|hCoV-19/Australia/VIC2227/2020|EPI ISL 521964|B.1.160|Australia|2020-06-21	0.0006385129	Oceania
Oceania|hCoV-19/Australia/NSW2005/2020|EPI ISL 500597|B.1|Australia|2020-03-14	Oceania|hCoV-19/Australia/VIC2227/2020|EPI ISL 521964|B.1.160|Australia|2020-06-21	0.0004031833	Oceania
Oceania|hCoV-19/Australia/VIC84/2020|EPI ISL 419803|B.39|Australia|2020-03-14	Oceania|hCoV-19/Australia/VIC2227/2020|EPI ISL 521964|B.1.160|Australia|2020-06-21	0.0007057862	Oceania
Oceania|hCoV-19/Australia/VIC78/2020|EPI ISL 419790|B|Australia|2020-03-14	Oceania|hCoV-19/Australia/VIC2227/2020|EPI ISL 521964|B.1.160|Australia|2020-06-21	0.0005376759	Oceania
Oceania|hCoV-19/Australia/QLDID923/2020|EPI ISL 418801|B.1|Australia|2020-03-14	Oceania|hCoV-19/Australia/VIC2227/2020|EPI ISL 521964|B.1.160|Australia|2020-06-21	0.0003695600	Oceania
Oceania|hCoV-19/Australia/WA03/2020|EPI ISL 420533|B.1|Australia|2020-03-14	Oceania|hCoV-19/Australia/VIC2227/2020|EPI ISL 521964|B.1.160|Australia|2020-06-21	0.0003364515	Oceania
Oceania|hCoV-19/Australia/WA01/2020|EPI ISL 420531|B.1.98|Australia|2020-03-14	Oceania|hCoV-19/Australia/VIC2227/2020|EPI ISL 521964|B.1.160|Australia|2020-06-21	0.0004037770	Oceania
Oceania|hCoV-19/Australia/NSW54/2020|EPI ISL 417407|B.1.1|Australia|2020-03-14	Oceania|hCoV-19/Australia/VIC2227/2020|EPI ISL 521964|B.1.160|Australia|2020-06-21	0.0004423462	Oceania
Oceania|hCoV-19/Australia/NSW48/2020|EPI ISL 417403|B.6|Australia|2020-03-14	Oceania|hCoV-19/Australia/VIC2227/2020|EPI ISL 521964|B.1.160|Australia|2020-06-21	0.0006125538	Oceania
Oceania|hCoV-19/Australia/NSW256/2020|EPI ISL 451521|B.4|Australia|2020-03-14	Oceania|hCoV-19/Australia/VIC2227/2020|EPI ISL 521964|B.1.160|Australia|2020-06-21	0.0006806746	Oceania
Oceania|hCoV-19/Australia/NSW583/2020|EPI ISL 478695|B.40|Australia|2020-03-14	Oceania|hCoV-19/Australia/VIC2227/2020|EPI ISL 521964|B.1.160|Australia|2020-06-21	0.0005785307	Oceania
Oceania|hCoV-19/Australia/NSW582/2020|EPI ISL 478694|B.40|Australia|2020-03-14	Oceania|hCoV-19/Australia/VIC2227/2020|EPI ISL 521964|B.1.160|Australia|2020-06-21	0.0006125746	Oceania
Oceania|hCoV-19/Australia/VIC79/2020|EPI ISL 419791|B.40|Australia|2020-03-14	Oceania|hCoV-19/Australia/VIC2227/2020|EPI ISL 521964|B.1.160|Australia|2020-06-21	0.0006048975	Oceania
Oceania|hCoV-19/Australia/NSW2146/2020|EPI ISL 509503|B.40|Australia|2020-03-14	Oceania|hCoV-19/Australia/VIC2227/2020|EPI ISL 521964|B.1.160|Australia|2020-06-21	0.0006048975	Oceania
Oceania|hCoV-19/Australia/VIC81/2020|EPI ISL 419793|B.40|Australia|2020-03-14	Oceania|hCoV-19/Australia/VIC2227/2020|EPI ISL 521964|B.1.160|Australia|2020-06-21	0.0006048975	Oceania
Oceania|hCoV-19/Australia/SAP215/2020|EPI ISL 468001|B.1.1|Australia|2020-03-14	Oceania|hCoV-19/Australia/VIC2227/2020|EPI ISL 521964|B.1.160|Australia|2020-06-21	0.0004369501	Oceania
Oceania|hCoV-19/Australia/VIC87/2020|EPI ISL 419797|B.40|Australia|2020-03-15	Oceania|hCoV-19/Australia/VIC2227/2020|EPI ISL 521964|B.1.160|Australia|2020-06-21	0.0006721326	Oceania
Oceania|hCoV-19/Australia/NSW2144/2020|EPI ISL 527008|B.39|Australia|2020-03-15	Oceania|hCoV-19/Australia/VIC2227/2020|EPI ISL 521964|B.1.160|Australia|2020-06-21	0.0007057863	Oceania
Oceania|hCoV-19/Australia/SAP111/2020|EPI ISL 451131|B.1.1|Australia|2020-03-15	Oceania|hCoV-19/Australia/VIC2227/2020|EPI ISL 521964|B.1.160|Australia|2020-06-21	0.0004368034	Oceania
Oceania|hCoV-19/Australia/VIC90/2020|EPI ISL 419801|B.1.1|Australia|2020-03-15	Oceania|hCoV-19/Australia/VIC2227/2020|EPI ISL 521964|B.1.160|Australia|2020-06-21	0.0004704268	Oceania
Oceania|hCoV-19/Australia/NSW2004/2020|EPI ISL 500596|B.1.5|Australia|2020-03-15	Oceania|hCoV-19/Australia/VIC2227/2020|EPI ISL 521964|B.1.160|Australia|2020-06-21	0.0004367582	Oceania
Oceania|hCoV-19/Australia/VIC89/2020|EPI ISL 419800|B.1|Australia|2020-03-15	Oceania|hCoV-19/Australia/VIC2227/2020|EPI ISL 521964|B.1.160|Australia|2020-06-21	0.0004367908	Oceania
Oceania|hCoV-19/New Zealand/20VR0276/2020|EPI ISL 416539|A|New Zealand|2020-03-15	Oceania|hCoV-19/Australia/VIC2227/2020|EPI ISL 521964|B.1.160|Australia|2020-06-21	0.0006721016	Oceania
Oceania|hCoV-19/Australia/ACT0082/2020|EPI ISL 498542|B.1.1|Australia|2020-03-15	Oceania|hCoV-19/Australia/VIC2227/2020|EPI ISL 521964|B.1.160|Australia|2020-06-21	0.0004704132	Oceania
Oceania|hCoV-19/Australia/VIC92/2020|EPI ISL 419809|B.1.5|Australia|2020-03-15	Oceania|hCoV-19/Australia/VIC2227/2020|EPI ISL 521964|B.1.160|Australia|2020-06-21	0.0003359471	Oceania
Oceania|hCoV-19/Australia/NSW112/2020|EPI ISL 427666|B.1.5|Australia|2020-03-15	Oceania|hCoV-19/Australia/VIC2227/2020|EPI ISL 521964|B.1.160|Australia|2020-06-21	0.0004083060	Oceania
Oceania|hCoV-19/Australia/VIC91/2020|EPI ISL 419804|B.1.5|Australia|2020-03-15	Oceania|hCoV-19/Australia/VIC2227/2020|EPI ISL 521964|B.1.160|Australia|2020-06-21	0.0004032188	Oceania
Oceania|hCoV-19/Australia/SAP220/2020|EPI ISL 467995|B.1.5|Australia|2020-03-15	Oceania|hCoV-19/Australia/VIC2227/2020|EPI ISL 521964|B.1.160|Australia|2020-06-21	0.0004060700	Oceania
Oceania|hCoV-19/Australia/VIC09/2020|EPI ISL 416515|B|Australia|2020-03-15	Oceania|hCoV-19/Australia/VIC2227/2020|EPI ISL 521964|B.1.160|Australia|2020-06-21	0.0006441430	Oceania
Oceania|hCoV-19/Australia/VIC93/2020|EPI ISL 419815|B.3|Australia|2020-03-15	Oceania|hCoV-19/Australia/VIC2227/2020|EPI ISL 521964|B.1.160|Australia|2020-06-21	0.0005776061	Oceania
Oceania|hCoV-19/Australia/SAP410/2020|EPI ISL 492175|B.6|Australia|2020-03-15	Oceania|hCoV-19/Australia/VIC2227/2020|EPI ISL 521964|B.1.160|Australia|2020-06-21	0.0007725505	Oceania
Oceania|hCoV-19/Australia/SAP439/2020|EPI ISL 508130|B.6|Australia|2020-03-16	Oceania|hCoV-19/Australia/VIC2227/2020|EPI ISL 521964|B.1.160|Australia|2020-06-21	0.0006384937	Oceania
Oceania|hCoV-19/Australia/VIC97/2020|EPI ISL 419808|B.4|Australia|2020-03-16	Oceania|hCoV-19/Australia/VIC2227/2020|EPI ISL 521964|B.1.160|Australia|2020-06-21	0.0006385129	Oceania
Oceania|hCoV-19/Australia/VIC99/2020|EPI ISL 419811|B.1|Australia|2020-03-16	Oceania|hCoV-19/Australia/VIC2227/2020|EPI ISL 521964|B.1.160|Australia|2020-06-21	0.0004703781	Oceania
Oceania|hCoV-19/Australia/VIC141/2020|EPI ISL 419838|B.1.5|Australia|2020-03-16	Oceania|hCoV-19/Australia/VIC2227/2020|EPI ISL 521964|B.1.160|Australia|2020-06-21	0.0003359471	Oceania
Oceania|hCoV-19/Australia/SAP112/2020|EPI ISL 468016|B.1.1|Australia|2020-03-16	Oceania|hCoV-19/Australia/VIC2227/2020|EPI ISL 521964|B.1.160|Australia|2020-06-21	0.0004368034	Oceania
Oceania|hCoV-19/Australia/VIC142/2020|EPI ISL 419839|B.1|Australia|2020-03-16	Oceania|hCoV-19/Australia/VIC2227/2020|EPI ISL 521964|B.1.160|Australia|2020-06-21	0.0003695495	Oceania
Oceania|hCoV-19/Australia/NSW2151/2020|EPI ISL 500631|B|Australia|2020-03-16	Oceania|hCoV-19/Australia/VIC2227/2020|EPI ISL 521964|B.1.160|Australia|2020-06-21	0.0005040100	Oceania
Oceania|hCoV-19/Australia/NSW2149/2020|EPI ISL 500630|B.1.1.10|Australia|2020-03-16	Oceania|hCoV-19/Australia/VIC2227/2020|EPI ISL 521964|B.1.160|Australia|2020-06-21	0.0005040390	Oceania
Oceania|hCoV-19/New Zealand/20VR0993/2020|EPI ISL 456176|B|New Zealand|2020-03-16	Oceania|hCoV-19/Australia/VIC2227/2020|EPI ISL 521964|B.1.160|Australia|2020-06-21	0.0005376511	Oceania
Oceania|hCoV-19/Australia/VIC143/2020|EPI ISL 419840|B.1.1|Australia|2020-03-16	Oceania|hCoV-19/Australia/VIC2227/2020|EPI ISL 521964|B.1.160|Australia|2020-06-21	0.0005040246	Oceania
Oceania|hCoV-19/Australia/VIC96/2020|EPI ISL 419807|B|Australia|2020-03-16	Oceania|hCoV-19/Australia/VIC2227/2020|EPI ISL 521964|B.1.160|Australia|2020-06-21	0.0005040376	Oceania
Oceania|hCoV-19/Australia/NSW58/2020|EPI ISL 417410|B.40|Australia|2020-03-16	Oceania|hCoV-19/Australia/VIC2227/2020|EPI ISL 521964|B.1.160|Australia|2020-06-21	0.0006125717	Oceania
Oceania|hCoV-19/Australia/NSW57/2020|EPI ISL 417409|B.40|Australia|2020-03-16	Oceania|hCoV-19/Australia/VIC2227/2020|EPI ISL 521964|B.1.160|Australia|2020-06-21	0.0006806634	Oceania
Oceania|hCoV-19/Australia/NSW104/2020|EPI ISL 427677|B.1.5|Australia|2020-03-16	Oceania|hCoV-19/Australia/VIC2227/2020|EPI ISL 521964|B.1.160|Australia|2020-06-21	0.0003402211	Oceania
Oceania|hCoV-19/Australia/NSW75/2020|EPI ISL 427703|B.40|Australia|2020-03-16	Oceania|hCoV-19/Australia/VIC2227/2020|EPI ISL 521964|B.1.160|Australia|2020-06-21	0.0005785307	Oceania
Oceania|hCoV-19/Australia/NSW88/2020|EPI ISL 427702|B.40|Australia|2020-03-16	Oceania|hCoV-19/Australia/VIC2227/2020|EPI ISL 521964|B.1.160|Australia|2020-06-21	0.0006466502	Oceania
Oceania|hCoV-19/Australia/NSW158/2020|EPI ISL 427735|B.1.1|Australia|2020-03-16	Oceania|hCoV-19/Australia/VIC2227/2020|EPI ISL 521964|B.1.160|Australia|2020-06-21	0.0004763990	Oceania
Oceania|hCoV-19/Australia/NSW111/2020|EPI ISL 427661|B.1.5|Australia|2020-03-16	Oceania|hCoV-19/Australia/VIC2227/2020|EPI ISL 521964|B.1.160|Australia|2020-06-21	0.0004083060	Oceania
Oceania|hCoV-19/Australia/VIC146/2020|EPI ISL 419843|B.40|Australia|2020-03-17	Oceania|hCoV-19/Australia/VIC2227/2020|EPI ISL 521964|B.1.160|Australia|2020-06-21	0.0006384945	Oceania
Oceania|hCoV-19/Australia/VIC327/2020|EPI ISL 426637|B.40|Australia|2020-03-17	Oceania|hCoV-19/Australia/VIC2227/2020|EPI ISL 521964|B.1.160|Australia|2020-06-21	0.0006048772	Oceania
Oceania|hCoV-19/Australia/VIC157/2020|EPI ISL 419854|B.1|Australia|2020-03-17	Oceania|hCoV-19/Australia/VIC2227/2020|EPI ISL 521964|B.1.160|Australia|2020-06-21	0.0004367908	Oceania
Oceania|hCoV-19/Australia/VIC151/2020|EPI ISL 419848|B|Australia|2020-03-17	Oceania|hCoV-19/Australia/VIC2227/2020|EPI ISL 521964|B.1.160|Australia|2020-06-21	0.0007057537	Oceania
Oceania|hCoV-19/Australia/VIC154/2020|EPI ISL 419851|B.1.5|Australia|2020-03-17	Oceania|hCoV-19/Australia/VIC2227/2020|EPI ISL 521964|B.1.160|Australia|2020-06-21	0.0004031647	Oceania
Oceania|hCoV-19/Australia/VIC144/2020|EPI ISL 419841|B.1.1|Australia|2020-03-17	Oceania|hCoV-19/Australia/VIC2227/2020|EPI ISL 521964|B.1.160|Australia|2020-06-21	0.0004704132	Oceania
Oceania|hCoV-19/Australia/VIC148/2020|EPI ISL 419845|B.1|Australia|2020-03-17	Oceania|hCoV-19/Australia/VIC2227/2020|EPI ISL 521964|B.1.160|Australia|2020-06-21	0.0003359317	Oceania
Oceania|hCoV-19/Australia/VIC153/2020|EPI ISL 419850|B.1.1|Australia|2020-03-17	Oceania|hCoV-19/Australia/VIC2227/2020|EPI ISL 521964|B.1.160|Australia|2020-06-21	0.0005040246	Oceania
Oceania|hCoV-19/Australia/VIC152/2020|EPI ISL 419849|B|Australia|2020-03-17	Oceania|hCoV-19/Australia/VIC2227/2020|EPI ISL 521964|B.1.160|Australia|2020-06-21	0.0006048772	Oceania
Oceania|hCoV-19/Australia/VIC106/2020|EPI ISL 419820|B.1.5|Australia|2020-03-17	Oceania|hCoV-19/Australia/VIC2227/2020|EPI ISL 521964|B.1.160|Australia|2020-06-21	0.0004367707	Oceania
Oceania|hCoV-19/Australia/VIC329/2020|EPI ISL 426639|B.1.5|Australia|2020-03-17	Oceania|hCoV-19/Australia/VIC2227/2020|EPI ISL 521964|B.1.160|Australia|2020-06-21	0.0004031903	Oceania
Oceania|hCoV-19/Australia/VIC149/2020|EPI ISL 419846|B.1|Australia|2020-03-17	Oceania|hCoV-19/Australia/VIC2227/2020|EPI ISL 521964|B.1.160|Australia|2020-06-21	0.0004704297	Oceania
Oceania|hCoV-19/Australia/VIC156/2020|EPI ISL 419853|B.1.1|Australia|2020-03-17	Oceania|hCoV-19/Australia/VIC2227/2020|EPI ISL 521964|B.1.160|Australia|2020-06-21	0.0004368034	Oceania
Oceania|hCoV-19/Australia/VIC155/2020|EPI ISL 419852|B.1|Australia|2020-03-17	Oceania|hCoV-19/Australia/VIC2227/2020|EPI ISL 521964|B.1.160|Australia|2020-06-21	0.0003695324	Oceania
Oceania|hCoV-19/Australia/VIC105/2020|EPI ISL 419819|B.1.255|Australia|2020-03-17	Oceania|hCoV-19/Australia/VIC2227/2020|EPI ISL 521964|B.1.160|Australia|2020-06-21	0.0003023323	Oceania
Oceania|hCoV-19/New Zealand/20VR0994/2020|EPI ISL 456177|B.31|New Zealand|2020-03-17	Oceania|hCoV-19/Australia/VIC2227/2020|EPI ISL 521964|B.1.160|Australia|2020-06-21	0.0007061388	Oceania
Oceania|hCoV-19/Australia/NSW62/2020|EPI ISL 417412|B.3|Australia|2020-03-17	Oceania|hCoV-19/Australia/VIC2227/2020|EPI ISL 521964|B.1.160|Australia|2020-06-21	0.0005444505	Oceania
Oceania|hCoV-19/Australia/SAP181/2020|EPI ISL 492122|B.1|Australia|2020-03-18	Oceania|hCoV-19/Australia/VIC2227/2020|EPI ISL 521964|B.1.160|Australia|2020-06-21	0.0003695494	Oceania
Oceania|hCoV-19/Australia/QLDID924/2020|EPI ISL 418802|B.1.1|Australia|2020-03-18	Oceania|hCoV-19/Australia/VIC2227/2020|EPI ISL 521964|B.1.160|Australia|2020-06-21	0.0004704133	Oceania
Oceania|hCoV-19/Australia/VIC174/2020|EPI ISL 419871|B.1.5|Australia|2020-03-18	Oceania|hCoV-19/Australia/VIC2227/2020|EPI ISL 521964|B.1.160|Australia|2020-06-21	0.0003359471	Oceania
Oceania|hCoV-19/Australia/VIC166/2020|EPI ISL 419863|B.1|Australia|2020-03-18	Oceania|hCoV-19/Australia/VIC2227/2020|EPI ISL 521964|B.1.160|Australia|2020-06-21	0.0004031647	Oceania
Oceania|hCoV-19/Australia/SAP159/2020|EPI ISL 492116|B.1.1|Australia|2020-03-18	Oceania|hCoV-19/Australia/VIC2227/2020|EPI ISL 521964|B.1.160|Australia|2020-06-21	0.0005376868	Oceania
Oceania|hCoV-19/Australia/VIC170/2020|EPI ISL 419867|B.1.5|Australia|2020-03-18	Oceania|hCoV-19/Australia/VIC2227/2020|EPI ISL 521964|B.1.160|Australia|2020-06-21	0.0004367582	Oceania
Oceania|hCoV-19/Australia/VIC163/2020|EPI ISL 419860|B.1.1|Australia|2020-03-18	Oceania|hCoV-19/Australia/VIC2227/2020|EPI ISL 521964|B.1.160|Australia|2020-06-21	0.0005040478	Oceania
Oceania|hCoV-19/Australia/VIC176/2020|EPI ISL 419873|B.31|Australia|2020-03-18	Oceania|hCoV-19/Australia/VIC2227/2020|EPI ISL 521964|B.1.160|Australia|2020-06-21	0.0006721636	Oceania
Oceania|hCoV-19/Australia/VIC171/2020|EPI ISL 419868|B.40|Australia|2020-03-18	Oceania|hCoV-19/Australia/VIC2227/2020|EPI ISL 521964|B.1.160|Australia|2020-06-21	0.0007730714	Oceania
Oceania|hCoV-19/Australia/QLDID926/2020|EPI ISL 418804|B.1.1|Australia|2020-03-18	Oceania|hCoV-19/Australia/VIC2227/2020|EPI ISL 521964|B.1.160|Australia|2020-06-21	0.0005040478	Oceania
Oceania|hCoV-19/Australia/VIC172/2020|EPI ISL 419869|B.40|Australia|2020-03-18	Oceania|hCoV-19/Australia/VIC2227/2020|EPI ISL 521964|B.1.160|Australia|2020-06-21	0.0007057863	Oceania
Oceania|hCoV-19/Australia/VIC158/2020|EPI ISL 419855|B.1|Australia|2020-03-18	Oceania|hCoV-19/Australia/VIC2227/2020|EPI ISL 521964|B.1.160|Australia|2020-06-21	0.0004703998	Oceania
Oceania|hCoV-19/Australia/QLDID925/2020|EPI ISL 418803|B.1|Australia|2020-03-18	Oceania|hCoV-19/Australia/VIC2227/2020|EPI ISL 521964|B.1.160|Australia|2020-06-21	0.0003359317	Oceania
Oceania|hCoV-19/Australia/VIC178/2020|EPI ISL 419875|B.1.1|Australia|2020-03-18	Oceania|hCoV-19/Australia/VIC2227/2020|EPI ISL 521964|B.1.160|Australia|2020-06-21	0.0005040245	Oceania
Oceania|hCoV-19/Australia/VIC109/2020|EPI ISL 419718|B.1.1|Australia|2020-03-18	Oceania|hCoV-19/Australia/VIC2227/2020|EPI ISL 521964|B.1.160|Australia|2020-06-21	0.0004368034	Oceania
Oceania|hCoV-19/New Zealand/20VR0760/2020|EPI ISL 456165|B.1.5|New Zealand|2020-03-18	Oceania|hCoV-19/Australia/VIC2227/2020|EPI ISL 521964|B.1.160|Australia|2020-06-21	0.0003696842	Oceania
Oceania|hCoV-19/New Zealand/20VR0770/2020|EPI ISL 456168|B.39|New Zealand|2020-03-18	Oceania|hCoV-19/Australia/VIC2227/2020|EPI ISL 521964|B.1.160|Australia|2020-06-21	0.0007062485	Oceania
Oceania|hCoV-19/Australia/SAP186/2020|EPI ISL 492125|B.1|Australia|2020-03-19	Oceania|hCoV-19/Australia/VIC2227/2020|EPI ISL 521964|B.1.160|Australia|2020-06-21	0.0004031717	Oceania
Oceania|hCoV-19/Australia/SAP368/2020|EPI ISL 492133|B.1.1|Australia|2020-03-19	Oceania|hCoV-19/Australia/VIC2227/2020|EPI ISL 521964|B.1.160|Australia|2020-06-21	0.0004704268	Oceania
Oceania|hCoV-19/Australia/NSW2169/2020|EPI ISL 500640|B.6|Australia|2020-03-19	Oceania|hCoV-19/Australia/VIC2227/2020|EPI ISL 521964|B.1.160|Australia|2020-06-21	0.0007393975	Oceania
Oceania|hCoV-19/Australia/VIC186/2020|EPI ISL 419882|B.40|Australia|2020-03-19	Oceania|hCoV-19/Australia/VIC2227/2020|EPI ISL 521964|B.1.160|Australia|2020-06-21	0.0006721636	Oceania
Oceania|hCoV-19/Australia/VIC184/2020|EPI ISL 419880|B.1|Australia|2020-03-19	Oceania|hCoV-19/Australia/VIC2227/2020|EPI ISL 521964|B.1.160|Australia|2020-06-21	0.0003695324	Oceania
Oceania|hCoV-19/Australia/VIC203/2020|EPI ISL 419898|B.40|Australia|2020-03-19	Oceania|hCoV-19/Australia/VIC2227/2020|EPI ISL 521964|B.1.160|Australia|2020-06-21	0.0008066625	Oceania
Oceania|hCoV-19/Australia/SAP395/2020|EPI ISL 492160|B.1.1|Australia|2020-03-19	Oceania|hCoV-19/Australia/VIC2227/2020|EPI ISL 521964|B.1.160|Australia|2020-06-21	0.0005040390	Oceania
Oceania|hCoV-19/New Zealand/20VR1110/2020|EPI ISL 456191|B.1.5|New Zealand|2020-03-19	Oceania|hCoV-19/Australia/VIC2227/2020|EPI ISL 521964|B.1.160|Australia|2020-06-21	0.0004368185	Oceania
Oceania|hCoV-19/Australia/VIC180/2020|EPI ISL 419877|B|Australia|2020-03-19	Oceania|hCoV-19/Australia/VIC2227/2020|EPI ISL 521964|B.1.160|Australia|2020-06-21	0.0005039868	Oceania
Oceania|hCoV-19/Australia/WA36/2020|EPI ISL 470853|B.39|Australia|2020-03-19	Oceania|hCoV-19/Australia/VIC2227/2020|EPI ISL 521964|B.1.160|Australia|2020-06-21	0.0007057537	Oceania
Oceania|hCoV-19/Australia/VIC192/2020|EPI ISL 419888|B.1|Australia|2020-03-19	Oceania|hCoV-19/Australia/VIC2227/2020|EPI ISL 521964|B.1.160|Australia|2020-06-21	0.0003695600	Oceania
Oceania|hCoV-19/Australia/VIC201/2020|EPI ISL 419896|B.1|Australia|2020-03-19	Oceania|hCoV-19/Australia/VIC2227/2020|EPI ISL 521964|B.1.160|Australia|2020-06-21	0.0003695324	Oceania
Oceania|hCoV-19/Australia/VIC188/2020|EPI ISL 419884|B.6|Australia|2020-03-19	Oceania|hCoV-19/Australia/VIC2227/2020|EPI ISL 521964|B.1.160|Australia|2020-06-21	0.0007057863	Oceania
Oceania|hCoV-19/Australia/SAP036/2020|EPI ISL 450194|B.1|Australia|2020-03-19	Oceania|hCoV-19/Australia/VIC2227/2020|EPI ISL 521964|B.1.160|Australia|2020-06-21	0.0003695495	Oceania
Oceania|hCoV-19/Australia/VIC190/2020|EPI ISL 419886|B.1.1|Australia|2020-03-19	Oceania|hCoV-19/Australia/VIC2227/2020|EPI ISL 521964|B.1.160|Australia|2020-06-21	0.0004368034	Oceania
Oceania|hCoV-19/Australia/SAP372/2020|EPI ISL 492137|B.1|Australia|2020-03-19	Oceania|hCoV-19/Australia/VIC2227/2020|EPI ISL 521964|B.1.160|Australia|2020-06-21	0.0003695430	Oceania
Oceania|hCoV-19/Australia/VIC191/2020|EPI ISL 419887|B.1.1|Australia|2020-03-19	Oceania|hCoV-19/Australia/VIC2227/2020|EPI ISL 521964|B.1.160|Australia|2020-06-21	0.0005040246	Oceania
Oceania|hCoV-19/Australia/VIC218/2020|EPI ISL 419913|B.40|Australia|2020-03-20	Oceania|hCoV-19/Australia/VIC2227/2020|EPI ISL 521964|B.1.160|Australia|2020-06-21	0.0008066626	Oceania
Oceania|hCoV-19/Australia/SAP397/2020|EPI ISL 492162|B.1.5|Australia|2020-03-20	Oceania|hCoV-19/Australia/VIC2227/2020|EPI ISL 521964|B.1.160|Australia|2020-06-21	0.0004031647	Oceania
Oceania|hCoV-19/Guam/GU NHG 03/2020|EPI ISL 445000|B.6|Guam|2020-03-20	Oceania|hCoV-19/Australia/VIC2227/2020|EPI ISL 521964|B.1.160|Australia|2020-06-21	0.0006721443	Oceania
Oceania|hCoV-19/Australia/VIC123/2020|EPI ISL 419731|B.1.1|Australia|2020-03-20	Oceania|hCoV-19/Australia/VIC2227/2020|EPI ISL 521964|B.1.160|Australia|2020-06-21	0.0005376774	Oceania
Oceania|hCoV-19/Australia/SAP374/2020|EPI ISL 492139|B.1|Australia|2020-03-20	Oceania|hCoV-19/Australia/VIC2227/2020|EPI ISL 521964|B.1.160|Australia|2020-06-21	0.0004369784	Oceania
Oceania|hCoV-19/Australia/SAP386/2020|EPI ISL 492151|B.1.1|Australia|2020-03-20	Oceania|hCoV-19/Australia/VIC2227/2020|EPI ISL 521964|B.1.160|Australia|2020-06-21	0.0004704268	Oceania
Oceania|hCoV-19/Australia/SAP380/2020|EPI ISL 492145|B.6|Australia|2020-03-20	Oceania|hCoV-19/Australia/VIC2227/2020|EPI ISL 521964|B.1.160|Australia|2020-06-21	0.0006721443	Oceania
Oceania|hCoV-19/Australia/VIC129/2020|EPI ISL 419732|B|Australia|2020-03-20	Oceania|hCoV-19/Australia/VIC2227/2020|EPI ISL 521964|B.1.160|Australia|2020-06-21	0.0005040376	Oceania
Oceania|hCoV-19/Australia/VIC214/2020|EPI ISL 419909|B.1|Australia|2020-03-20	Oceania|hCoV-19/Australia/VIC2227/2020|EPI ISL 521964|B.1.160|Australia|2020-06-21	0.0003695430	Oceania
Oceania|hCoV-19/Australia/VIC339/2020|EPI ISL 426648|B.1.1.71|Australia|2020-03-20	Oceania|hCoV-19/Australia/VIC2227/2020|EPI ISL 521964|B.1.160|Australia|2020-06-21	0.0005376620	Oceania
Oceania|hCoV-19/Australia/VIC342/2020|EPI ISL 426651|B.31|Australia|2020-03-20	Oceania|hCoV-19/Australia/VIC2227/2020|EPI ISL 521964|B.1.160|Australia|2020-06-21	0.0007394445	Oceania
Oceania|hCoV-19/Australia/NSW2043/2020|EPI ISL 500614|B.1.98|Australia|2020-03-20	Oceania|hCoV-19/Australia/VIC2227/2020|EPI ISL 521964|B.1.160|Australia|2020-06-21	0.0003695494	Oceania
Oceania|hCoV-19/New Zealand/20VR1276/2020|EPI ISL 456201|B.31|New Zealand|2020-03-20	Oceania|hCoV-19/Australia/VIC2227/2020|EPI ISL 521964|B.1.160|Australia|2020-06-21	0.0008740108	Oceania
Oceania|hCoV-19/Australia/VIC216/2020|EPI ISL 419911|B.1|Australia|2020-03-20	Oceania|hCoV-19/Australia/VIC2227/2020|EPI ISL 521964|B.1.160|Australia|2020-06-21	0.0003695324	Oceania
Oceania|hCoV-19/Australia/VIC341/2020|EPI ISL 426650|B.1.5|Australia|2020-03-20	Oceania|hCoV-19/Australia/VIC2227/2020|EPI ISL 521964|B.1.160|Australia|2020-06-21	0.0004367832	Oceania
Oceania|hCoV-19/Australia/VIC211/2020|EPI ISL 419906|B.1|Australia|2020-03-20	Oceania|hCoV-19/Australia/VIC2227/2020|EPI ISL 521964|B.1.160|Australia|2020-06-21	0.0003695495	Oceania
Oceania|hCoV-19/Australia/VIC114/2020|EPI ISL 419725|B.1.5|Australia|2020-03-20	Oceania|hCoV-19/Australia/VIC2227/2020|EPI ISL 521964|B.1.160|Australia|2020-06-21	0.0003695600	Oceania
Oceania|hCoV-19/Australia/NSW2207/2020|EPI ISL 500665|B.1.1|Australia|2020-03-21	Oceania|hCoV-19/Australia/VIC2227/2020|EPI ISL 521964|B.1.160|Australia|2020-06-21	0.0004704350	Oceania
Oceania|hCoV-19/Australia/VIC234/2020|EPI ISL 419929|B.1.272|Australia|2020-03-21	Oceania|hCoV-19/Australia/VIC2227/2020|EPI ISL 521964|B.1.160|Australia|2020-06-21	0.0004031531	Oceania
Oceania|hCoV-19/Australia/SAP370/2020|EPI ISL 492135|B.1.5|Australia|2020-03-21	Oceania|hCoV-19/Australia/VIC2227/2020|EPI ISL 521964|B.1.160|Australia|2020-06-21	0.0004367908	Oceania
Oceania|hCoV-19/Australia/VIC236/2020|EPI ISL 419931|B.1|Australia|2020-03-21	Oceania|hCoV-19/Australia/VIC2227/2020|EPI ISL 521964|B.1.160|Australia|2020-06-21	0.0003695430	Oceania
Oceania|hCoV-19/Australia/VIC249/2020|EPI ISL 419944|B.1.1.254|Australia|2020-03-21	Oceania|hCoV-19/Australia/VIC2227/2020|EPI ISL 521964|B.1.160|Australia|2020-06-21	0.0005040390	Oceania
Oceania|hCoV-19/Australia/VIC242/2020|EPI ISL 419937|B|Australia|2020-03-21	Oceania|hCoV-19/Australia/VIC2227/2020|EPI ISL 521964|B.1.160|Australia|2020-06-21	0.0005040376	Oceania
Oceania|hCoV-19/Australia/VIC238/2020|EPI ISL 419933|B.1.1|Australia|2020-03-21	Oceania|hCoV-19/Australia/VIC2227/2020|EPI ISL 521964|B.1.160|Australia|2020-06-21	0.0004368034	Oceania
Oceania|hCoV-19/Australia/VIC354/2020|EPI ISL 426662|B.1.1.1|Australia|2020-03-21	Oceania|hCoV-19/Australia/VIC2227/2020|EPI ISL 521964|B.1.160|Australia|2020-06-21	0.0007057943	Oceania
Oceania|hCoV-19/Australia/VIC258/2020|EPI ISL 419951|B.1|Australia|2020-03-21	Oceania|hCoV-19/Australia/VIC2227/2020|EPI ISL 521964|B.1.160|Australia|2020-06-21	0.0004031346	Oceania
Oceania|hCoV-19/Australia/VIC353/2020|EPI ISL 426661|B.1.1|Australia|2020-03-21	Oceania|hCoV-19/Australia/VIC2227/2020|EPI ISL 521964|B.1.160|Australia|2020-06-21	0.0004704133	Oceania
Oceania|hCoV-19/Australia/NSW2259/2020|EPI ISL 500696|B.1.1|Australia|2020-03-21	Oceania|hCoV-19/Australia/VIC2227/2020|EPI ISL 521964|B.1.160|Australia|2020-06-21	0.0005040478	Oceania
Oceania|hCoV-19/Australia/VIC261/2020|EPI ISL 419954|B.1|Australia|2020-03-21	Oceania|hCoV-19/Australia/VIC2227/2020|EPI ISL 521964|B.1.160|Australia|2020-06-21	0.0003695324	Oceania
Oceania|hCoV-19/Australia/VIC237/2020|EPI ISL 419932|B.6|Australia|2020-03-21	Oceania|hCoV-19/Australia/VIC2227/2020|EPI ISL 521964|B.1.160|Australia|2020-06-21	0.0007730357	Oceania
Oceania|hCoV-19/Australia/VIC246/2020|EPI ISL 419941|B.1|Australia|2020-03-21	Oceania|hCoV-19/Australia/VIC2227/2020|EPI ISL 521964|B.1.160|Australia|2020-06-21	0.0004031717	Oceania
Oceania|hCoV-19/Australia/VIC230/2020|EPI ISL 419925|B.1.1|Australia|2020-03-21	Oceania|hCoV-19/Australia/VIC2227/2020|EPI ISL 521964|B.1.160|Australia|2020-06-21	0.0004705081	Oceania
Oceania|hCoV-19/Australia/SAP382/2020|EPI ISL 492147|B.40|Australia|2020-03-21	Oceania|hCoV-19/Australia/VIC2227/2020|EPI ISL 521964|B.1.160|Australia|2020-06-21	0.0006721636	Oceania
Oceania|hCoV-19/Australia/VIC243/2020|EPI ISL 419938|B.1|Australia|2020-03-21	Oceania|hCoV-19/Australia/VIC2227/2020|EPI ISL 521964|B.1.160|Australia|2020-06-21	0.0004031346	Oceania
Oceania|hCoV-19/Australia/VIC362/2020|EPI ISL 426670|B.1.1|Australia|2020-03-22	Oceania|hCoV-19/Australia/VIC2227/2020|EPI ISL 521964|B.1.160|Australia|2020-06-21	0.0005040390	Oceania
Oceania|hCoV-19/Australia/VIC275/2020|EPI ISL 419968|B.1|Australia|2020-03-22	Oceania|hCoV-19/Australia/VIC2227/2020|EPI ISL 521964|B.1.160|Australia|2020-06-21	0.0004031717	Oceania
Oceania|hCoV-19/Australia/VIC373/2020|EPI ISL 426680|B|Australia|2020-03-22	Oceania|hCoV-19/Australia/VIC2227/2020|EPI ISL 521964|B.1.160|Australia|2020-06-21	0.0004367783	Oceania
Oceania|hCoV-19/Australia/VIC269/2020|EPI ISL 419962|B.1.1|Australia|2020-03-22	Oceania|hCoV-19/Australia/VIC2227/2020|EPI ISL 521964|B.1.160|Australia|2020-06-21	0.0005040246	Oceania
Oceania|hCoV-19/Australia/VIC367/2020|EPI ISL 426675|A.2|Australia|2020-03-22	Oceania|hCoV-19/Australia/VIC2227/2020|EPI ISL 521964|B.1.160|Australia|2020-06-21	0.0007393890	Oceania
Oceania|hCoV-19/Australia/VIC285/2020|EPI ISL 419976|B.1.5|Australia|2020-03-22	Oceania|hCoV-19/Australia/VIC2227/2020|EPI ISL 521964|B.1.160|Australia|2020-06-21	0.0003695494	Oceania
Oceania|hCoV-19/Australia/VIC278/2020|EPI ISL 419971|B.1.5|Australia|2020-03-22	Oceania|hCoV-19/Australia/VIC2227/2020|EPI ISL 521964|B.1.160|Australia|2020-06-21	0.0004367707	Oceania
Oceania|hCoV-19/Australia/QLD1010/2020|EPI ISL 530270|B.6|Australia|2020-03-22	Oceania|hCoV-19/Australia/VIC2227/2020|EPI ISL 521964|B.1.160|Australia|2020-06-21	0.0007057537	Oceania
Oceania|hCoV-19/Australia/NSW2265/2020|EPI ISL 500700|B.1.370|Australia|2020-03-22	Oceania|hCoV-19/Australia/VIC2227/2020|EPI ISL 521964|B.1.160|Australia|2020-06-21	0.0004032565	Oceania
Oceania|hCoV-19/Australia/VIC276/2020|EPI ISL 419969|B.6|Australia|2020-03-22	Oceania|hCoV-19/Australia/VIC2227/2020|EPI ISL 521964|B.1.160|Australia|2020-06-21	0.0007393890	Oceania
Oceania|hCoV-19/Australia/SAP383/2020|EPI ISL 492148|B.1.5|Australia|2020-03-22	Oceania|hCoV-19/Australia/VIC2227/2020|EPI ISL 521964|B.1.160|Australia|2020-06-21	0.0004031647	Oceania
Oceania|hCoV-19/Australia/ACT0071/2020|EPI ISL 498531|B.40|Australia|2020-03-22	Oceania|hCoV-19/Australia/VIC2227/2020|EPI ISL 521964|B.1.160|Australia|2020-06-21	0.0007057986	Oceania
Oceania|hCoV-19/Australia/VIC134/2020|EPI ISL 419827|B.1.1|Australia|2020-03-22	Oceania|hCoV-19/Australia/VIC2227/2020|EPI ISL 521964|B.1.160|Australia|2020-06-21	0.0005040478	Oceania
Oceania|hCoV-19/Australia/VIC283/2020|EPI ISL 419974|B.1|Australia|2020-03-22	Oceania|hCoV-19/Australia/VIC2227/2020|EPI ISL 521964|B.1.160|Australia|2020-06-21	0.0004367984	Oceania
Oceania|hCoV-19/Australia/NSW2244/2020|EPI ISL 500684|B.1|Australia|2020-03-22	Oceania|hCoV-19/Australia/VIC2227/2020|EPI ISL 521964|B.1.160|Australia|2020-06-21	0.0003695495	Oceania
Oceania|hCoV-19/Australia/VIC267/2020|EPI ISL 419960|B.1|Australia|2020-03-22	Oceania|hCoV-19/Australia/VIC2227/2020|EPI ISL 521964|B.1.160|Australia|2020-06-21	0.0003695495	Oceania
Oceania|hCoV-19/Australia/VIC287/2020|EPI ISL 419978|B.1|Australia|2020-03-22	Oceania|hCoV-19/Australia/VIC2227/2020|EPI ISL 521964|B.1.160|Australia|2020-06-21	0.0003695324	Oceania
Oceania|hCoV-19/New Zealand/20VR1451/2020|EPI ISL 456218|B.3|New Zealand|2020-03-23	Oceania|hCoV-19/Australia/VIC2227/2020|EPI ISL 521964|B.1.160|Australia|2020-06-21	0.0006384907	Oceania
Oceania|hCoV-19/Australia/VIC299/2020|EPI ISL 419990|B.40|Australia|2020-03-23	Oceania|hCoV-19/Australia/VIC2227/2020|EPI ISL 521964|B.1.160|Australia|2020-06-21	0.0006385240	Oceania
Oceania|hCoV-19/Australia/SAP336/2020|EPI ISL 483113|B.1.5|Australia|2020-03-23	Oceania|hCoV-19/Australia/VIC2227/2020|EPI ISL 521964|B.1.160|Australia|2020-06-21	0.0003695665	Oceania
Oceania|hCoV-19/Australia/QLDID938/2020|EPI ISL 444612|B.1|Australia|2020-03-23	Oceania|hCoV-19/Australia/VIC2227/2020|EPI ISL 521964|B.1.160|Australia|2020-06-21	0.0003695324	Oceania
Oceania|hCoV-19/Australia/VIC384/2020|EPI ISL 426691|B.1.5|Australia|2020-03-23	Oceania|hCoV-19/Australia/VIC2227/2020|EPI ISL 521964|B.1.160|Australia|2020-06-21	0.0004367908	Oceania
Oceania|hCoV-19/Australia/VIC309/2020|EPI ISL 420000|B.1.1|Australia|2020-03-23	Oceania|hCoV-19/Australia/VIC2227/2020|EPI ISL 521964|B.1.160|Australia|2020-06-21	0.0004368034	Oceania
Oceania|hCoV-19/Australia/VIC308/2020|EPI ISL 419999|B.1|Australia|2020-03-23	Oceania|hCoV-19/Australia/VIC2227/2020|EPI ISL 521964|B.1.160|Australia|2020-06-21	0.0004367707	Oceania
Oceania|hCoV-19/Australia/VIC383/2020|EPI ISL 426690|B.1|Australia|2020-03-23	Oceania|hCoV-19/Australia/VIC2227/2020|EPI ISL 521964|B.1.160|Australia|2020-06-21	0.0004031346	Oceania
Oceania|hCoV-19/New Zealand/20VR1796/2020|EPI ISL 456255|B.1|New Zealand|2020-03-23	Oceania|hCoV-19/Australia/VIC2227/2020|EPI ISL 521964|B.1.160|Australia|2020-06-21	0.0003695771	Oceania
Oceania|hCoV-19/Australia/VIC530/2020|EPI ISL 426796|B.1|Australia|2020-03-23	Oceania|hCoV-19/Australia/VIC2227/2020|EPI ISL 521964|B.1.160|Australia|2020-06-21	0.0004031647	Oceania
Oceania|hCoV-19/Australia/VIC301/2020|EPI ISL 419992|B.40|Australia|2020-03-23	Oceania|hCoV-19/Australia/VIC2227/2020|EPI ISL 521964|B.1.160|Australia|2020-06-21	0.0006048772	Oceania
Oceania|hCoV-19/Australia/VIC389/2020|EPI ISL 426696|B|Australia|2020-03-23	Oceania|hCoV-19/Australia/VIC2227/2020|EPI ISL 521964|B.1.160|Australia|2020-06-21	0.0006721753	Oceania
Oceania|hCoV-19/New Zealand/20VR1618/2020|EPI ISL 456228|B.1.1.254|New Zealand|2020-03-23	Oceania|hCoV-19/Australia/VIC2227/2020|EPI ISL 521964|B.1.160|Australia|2020-06-21	0.0005040390	Oceania
Oceania|hCoV-19/New Zealand/20VR1626/2020|EPI ISL 456236|B.31|New Zealand|2020-03-23	Oceania|hCoV-19/Australia/VIC2227/2020|EPI ISL 521964|B.1.160|Australia|2020-06-21	0.0008067230	Oceania
Oceania|hCoV-19/Australia/VIC300/2020|EPI ISL 419991|B.1.5|Australia|2020-03-23	Oceania|hCoV-19/Australia/VIC2227/2020|EPI ISL 521964|B.1.160|Australia|2020-06-21	0.0004367707	Oceania
Oceania|hCoV-19/Australia/VIC296/2020|EPI ISL 419987|B.1.1|Australia|2020-03-23	Oceania|hCoV-19/Australia/VIC2227/2020|EPI ISL 521964|B.1.160|Australia|2020-06-21	0.0005040478	Oceania
Oceania|hCoV-19/Australia/VIC312/2020|EPI ISL 420003|B.1|Australia|2020-03-23	Oceania|hCoV-19/Australia/VIC2227/2020|EPI ISL 521964|B.1.160|Australia|2020-06-21	0.0004704080	Oceania
Oceania|hCoV-19/Australia/QLD985/2020|EPI ISL 530265|B.1|Australia|2020-03-24	Oceania|hCoV-19/Australia/VIC2227/2020|EPI ISL 521964|B.1.160|Australia|2020-06-21	0.0004367984	Oceania
Oceania|hCoV-19/Australia/QLDID941/2020|EPI ISL 447594|B.1.1|Australia|2020-03-24	Oceania|hCoV-19/Australia/VIC2227/2020|EPI ISL 521964|B.1.160|Australia|2020-06-21	0.0004704350	Oceania
Oceania|hCoV-19/Australia/VIC13741/2020|EPI ISL 563820|B.40|Australia|2020-03-24	Oceania|hCoV-19/Australia/VIC2227/2020|EPI ISL 521964|B.1.160|Australia|2020-06-21	0.0007057538	Oceania
Oceania|hCoV-19/Australia/VIC395/2020|EPI ISL 426698|B.1|Australia|2020-03-24	Oceania|hCoV-19/Australia/VIC2227/2020|EPI ISL 521964|B.1.160|Australia|2020-06-21	0.0005039957	Oceania
Oceania|hCoV-19/New Zealand/20VR1581/2020|EPI ISL 456223|B.1.1|New Zealand|2020-03-24	Oceania|hCoV-19/Australia/VIC2227/2020|EPI ISL 521964|B.1.160|Australia|2020-06-21	0.0005040478	Oceania
Oceania|hCoV-19/Australia/VIC315/2020|EPI ISL 420006|B.1.1|Australia|2020-03-24	Oceania|hCoV-19/Australia/VIC2227/2020|EPI ISL 521964|B.1.160|Australia|2020-06-21	0.0004704133	Oceania
Oceania|hCoV-19/Australia/VIC541/2020|EPI ISL 426806|B.1.5|Australia|2020-03-24	Oceania|hCoV-19/Australia/VIC2227/2020|EPI ISL 521964|B.1.160|Australia|2020-06-21	0.0004031717	Oceania
Oceania|hCoV-19/Australia/VIC449/2020|EPI ISL 426745|B.1|Australia|2020-03-24	Oceania|hCoV-19/Australia/VIC2227/2020|EPI ISL 521964|B.1.160|Australia|2020-06-21	0.0004367984	Oceania
Oceania|hCoV-19/Australia/VIC394/2020|EPI ISL 426697|B.1.1.296|Australia|2020-03-24	Oceania|hCoV-19/Australia/VIC2227/2020|EPI ISL 521964|B.1.160|Australia|2020-06-21	0.0005376868	Oceania
Oceania|hCoV-19/Australia/SAP244/2020|EPI ISL 468002|B.1.1.1|Australia|2020-03-24	Oceania|hCoV-19/Australia/VIC2227/2020|EPI ISL 521964|B.1.160|Australia|2020-06-21	0.0006049120	Oceania
Oceania|hCoV-19/Guam/GU-NHG-02/2020|EPI ISL 444610|B.6|Guam|2020-03-24	Oceania|hCoV-19/Australia/VIC2227/2020|EPI ISL 521964|B.1.160|Australia|2020-06-21	0.0006384946	Oceania
Oceania|hCoV-19/Australia/VIC325/2020|EPI ISL 420016|B.31|Australia|2020-03-24	Oceania|hCoV-19/Australia/VIC2227/2020|EPI ISL 521964|B.1.160|Australia|2020-06-21	0.0007394445	Oceania
Oceania|hCoV-19/Australia/VIC321/2020|EPI ISL 420012|B.1|Australia|2020-03-24	Oceania|hCoV-19/Australia/VIC2227/2020|EPI ISL 521964|B.1.160|Australia|2020-06-21	0.0003695324	Oceania
Oceania|hCoV-19/Australia/WA56/2020|EPI ISL 470873|B.1|Australia|2020-03-24	Oceania|hCoV-19/Australia/VIC2227/2020|EPI ISL 521964|B.1.160|Australia|2020-06-21	0.0004032796	Oceania
Oceania|hCoV-19/Australia/VIC540/2020|EPI ISL 426805|B.1|Australia|2020-03-24	Oceania|hCoV-19/Australia/VIC2227/2020|EPI ISL 521964|B.1.160|Australia|2020-06-21	0.0005039957	Oceania
Oceania|hCoV-19/Australia/QLD986/2020|EPI ISL 530266|B.1.5|Australia|2020-03-24	Oceania|hCoV-19/Australia/VIC2227/2020|EPI ISL 521964|B.1.160|Australia|2020-06-21	0.0004367832	Oceania
Oceania|hCoV-19/Australia/QLDID939/2020|EPI ISL 444793|B.1.265|Australia|2020-03-24	Oceania|hCoV-19/Australia/VIC2227/2020|EPI ISL 521964|B.1.160|Australia|2020-06-21	0.0004031938	Oceania
Oceania|hCoV-19/Australia/VIC555/2020|EPI ISL 426816|B.1.3|Australia|2020-03-25	Oceania|hCoV-19/Australia/VIC2227/2020|EPI ISL 521964|B.1.160|Australia|2020-06-21	0.0004031752	Oceania
Oceania|hCoV-19/Australia/QLDID935/2020|EPI ISL 436097|B.1.5|Australia|2020-03-25	Oceania|hCoV-19/Australia/VIC2227/2020|EPI ISL 521964|B.1.160|Australia|2020-06-21	0.0004367908	Oceania
Oceania|hCoV-19/Australia/VIC548/2020|EPI ISL 426811|B.1.1|Australia|2020-03-25	Oceania|hCoV-19/Australia/VIC2227/2020|EPI ISL 521964|B.1.160|Australia|2020-06-21	0.0004704350	Oceania
Oceania|hCoV-19/Australia/SAP242/2020|EPI ISL 468023|B.1|Australia|2020-03-25	Oceania|hCoV-19/Australia/VIC2227/2020|EPI ISL 521964|B.1.160|Australia|2020-06-21	0.0003695324	Oceania
Oceania|hCoV-19/Australia/VIC535/2020|EPI ISL 426801|B|Australia|2020-03-25	Oceania|hCoV-19/Australia/VIC2227/2020|EPI ISL 521964|B.1.160|Australia|2020-06-21	0.0005712661	Oceania
Oceania|hCoV-19/New Zealand/20VR1765/2020|EPI ISL 536789|B.31|New Zealand|2020-03-25	Oceania|hCoV-19/Australia/VIC2227/2020|EPI ISL 521964|B.1.160|Australia|2020-06-21	0.0008067230	Oceania
Oceania|hCoV-19/Australia/VIC597/2020|EPI ISL 426854|B.1.1|Australia|2020-03-25	Oceania|hCoV-19/Australia/VIC2227/2020|EPI ISL 521964|B.1.160|Australia|2020-06-21	0.0005040478	Oceania
Oceania|hCoV-19/Australia/SAP256/2020|EPI ISL 468028|B.1|Australia|2020-03-25	Oceania|hCoV-19/Australia/VIC2227/2020|EPI ISL 521964|B.1.160|Australia|2020-06-21	0.0003695324	Oceania
Oceania|hCoV-19/Australia/VIC566/2020|EPI ISL 426826|B.1|Australia|2020-03-25	Oceania|hCoV-19/Australia/VIC2227/2020|EPI ISL 521964|B.1.160|Australia|2020-06-21	0.0003359317	Oceania
Oceania|hCoV-19/Australia/SAP273/2020|EPI ISL 468029|B.1.5|Australia|2020-03-25	Oceania|hCoV-19/Australia/VIC2227/2020|EPI ISL 521964|B.1.160|Australia|2020-06-21	0.0004031647	Oceania
Oceania|hCoV-19/Australia/QLD962/2020|EPI ISL 530241|B.1|Australia|2020-03-25	Oceania|hCoV-19/Australia/VIC2227/2020|EPI ISL 521964|B.1.160|Australia|2020-06-21	0.0004031717	Oceania
Oceania|hCoV-19/Australia/SAP263/2020|EPI ISL 468022|A|Australia|2020-03-25	Oceania|hCoV-19/Australia/VIC2227/2020|EPI ISL 521964|B.1.160|Australia|2020-06-21	0.0007057942	Oceania
Oceania|hCoV-19/Australia/VIC571/2020|EPI ISL 426831|B.1.370|Australia|2020-03-25	Oceania|hCoV-19/Australia/VIC2227/2020|EPI ISL 521964|B.1.160|Australia|2020-06-21	0.0004367381	Oceania
Oceania|hCoV-19/Australia/VIC561/2020|EPI ISL 426822|B.1.1|Australia|2020-03-25	Oceania|hCoV-19/Australia/VIC2227/2020|EPI ISL 521964|B.1.160|Australia|2020-06-21	0.0005376620	Oceania
Oceania|hCoV-19/Australia/QLD960/2020|EPI ISL 530242|B.1.1|Australia|2020-03-25	Oceania|hCoV-19/Australia/VIC2227/2020|EPI ISL 521964|B.1.160|Australia|2020-06-21	0.0004368034	Oceania
Oceania|hCoV-19/Australia/NSW166/2020|EPI ISL 427771|B.1.1|Australia|2020-03-25	Oceania|hCoV-19/Australia/VIC2227/2020|EPI ISL 521964|B.1.160|Australia|2020-06-21	0.0004764212	Oceania
Oceania|hCoV-19/Australia/NSW221/2020|EPI ISL 451487|B.6|Australia|2020-03-25	Oceania|hCoV-19/Australia/VIC2227/2020|EPI ISL 521964|B.1.160|Australia|2020-06-21	0.0007487645	Oceania
Oceania|hCoV-19/Australia/VIC617/2020|EPI ISL 426872|B.1|Australia|2020-03-26	Oceania|hCoV-19/Australia/VIC2227/2020|EPI ISL 521964|B.1.160|Australia|2020-06-21	0.0003695494	Oceania
Oceania|hCoV-19/New Zealand/20VR1783/2020|EPI ISL 456252|B.31|New Zealand|2020-03-26	Oceania|hCoV-19/Australia/VIC2227/2020|EPI ISL 521964|B.1.160|Australia|2020-06-21	0.0008403537	Oceania
Oceania|hCoV-19/Australia/NSW2435/2020|EPI ISL 527016|B.1.5|Australia|2020-03-26	Oceania|hCoV-19/Australia/VIC2227/2020|EPI ISL 521964|B.1.160|Australia|2020-06-21	0.0003695600	Oceania
Oceania|hCoV-19/Australia/VIC942/2020|EPI ISL 430639|B.1|Australia|2020-03-26	Oceania|hCoV-19/Australia/VIC2227/2020|EPI ISL 521964|B.1.160|Australia|2020-06-21	0.0004367582	Oceania
Oceania|hCoV-19/Australia/QLD1012/2020|EPI ISL 530272|B.40|Australia|2020-03-26	Oceania|hCoV-19/Australia/VIC2227/2020|EPI ISL 521964|B.1.160|Australia|2020-06-21	0.0006385129	Oceania
Oceania|hCoV-19/Australia/SAP319/2020|EPI ISL 483099|B.1.1|Australia|2020-03-26	Oceania|hCoV-19/Australia/VIC2227/2020|EPI ISL 521964|B.1.160|Australia|2020-06-21	0.0005712513	Oceania
Oceania|hCoV-19/Australia/SAP246/2020|EPI ISL 468014|B.1.153|Australia|2020-03-26	Oceania|hCoV-19/Australia/VIC2227/2020|EPI ISL 521964|B.1.160|Australia|2020-06-21	0.0004031833	Oceania
Oceania|hCoV-19/New Zealand/20VR1773/2020|EPI ISL 456244|B.1.1|New Zealand|2020-03-26	Oceania|hCoV-19/Australia/VIC2227/2020|EPI ISL 521964|B.1.160|Australia|2020-06-21	0.0005040478	Oceania
Oceania|hCoV-19/Guam/GU NHG 01/2020|EPI ISL 444998|B.6|Guam|2020-03-26	Oceania|hCoV-19/Australia/VIC2227/2020|EPI ISL 521964|B.1.160|Australia|2020-06-21	0.0007393550	Oceania
Oceania|hCoV-19/Australia/QLD965/2020|EPI ISL 530244|B.1.5|Australia|2020-03-26	Oceania|hCoV-19/Australia/VIC2227/2020|EPI ISL 521964|B.1.160|Australia|2020-06-21	0.0004031717	Oceania
Oceania|hCoV-19/Australia/VIC458/2020|EPI ISL 426752|B.1.255|Australia|2020-03-26	Oceania|hCoV-19/Australia/VIC2227/2020|EPI ISL 521964|B.1.160|Australia|2020-06-21	0.0002687343	Oceania
Oceania|hCoV-19/Australia/SAP051/2020|EPI ISL 451090|B.1.255|Australia|2020-03-26	Oceania|hCoV-19/Australia/VIC2227/2020|EPI ISL 521964|B.1.160|Australia|2020-06-21	0.0003359472	Oceania
Oceania|hCoV-19/Australia/SAP052/2020|EPI ISL 451091|B.1|Australia|2020-03-26	Oceania|hCoV-19/Australia/VIC2227/2020|EPI ISL 521964|B.1.160|Australia|2020-06-21	0.0004367984	Oceania
Oceania|hCoV-19/Australia/QLDID940/2020|EPI ISL 444794|B.1|Australia|2020-03-26	Oceania|hCoV-19/Australia/VIC2227/2020|EPI ISL 521964|B.1.160|Australia|2020-06-21	0.0004031531	Oceania
Oceania|hCoV-19/New Zealand/20VR1779/2020|EPI ISL 456248|B.1|New Zealand|2020-03-26	Oceania|hCoV-19/Australia/VIC2227/2020|EPI ISL 521964|B.1.160|Australia|2020-06-21	0.0003359472	Oceania
Oceania|hCoV-19/Australia/VIC1995/2020|EPI ISL 521901|B.1.370|Australia|2020-03-26	Oceania|hCoV-19/Australia/VIC2227/2020|EPI ISL 521964|B.1.160|Australia|2020-06-21	0.0004367582	Oceania
Oceania|hCoV-19/Australia/SAP221/2020|EPI ISL 468026|B.1.1|Australia|2020-03-26	Oceania|hCoV-19/Australia/VIC2227/2020|EPI ISL 521964|B.1.160|Australia|2020-06-21	0.0005040246	Oceania
Oceania|hCoV-19/Australia/NSW220/2020|EPI ISL 451486|B|Australia|2020-03-26	Oceania|hCoV-19/Australia/VIC2227/2020|EPI ISL 521964|B.1.160|Australia|2020-06-21	0.0006806866	Oceania
Oceania|hCoV-19/Australia/SAP310/2020|EPI ISL 483093|B|Australia|2020-03-27	Oceania|hCoV-19/Australia/VIC2227/2020|EPI ISL 521964|B.1.160|Australia|2020-06-21	0.0006385240	Oceania
Oceania|hCoV-19/Australia/VIC668/2020|EPI ISL 426964|B|Australia|2020-03-27	Oceania|hCoV-19/Australia/VIC2227/2020|EPI ISL 521964|B.1.160|Australia|2020-06-21	0.0006721443	Oceania
Oceania|hCoV-19/Australia/VIC667/2020|EPI ISL 426963|B.3|Australia|2020-03-27	Oceania|hCoV-19/Australia/VIC2227/2020|EPI ISL 521964|B.1.160|Australia|2020-06-21	0.0006048735	Oceania
Oceania|hCoV-19/Australia/SAP327/2020|EPI ISL 483105|B.1|Australia|2020-03-27	Oceania|hCoV-19/Australia/VIC2227/2020|EPI ISL 521964|B.1.160|Australia|2020-06-21	0.0004705204	Oceania
Oceania|hCoV-19/Australia/SAP056/2020|EPI ISL 451095|B.1|Australia|2020-03-27	Oceania|hCoV-19/Australia/VIC2227/2020|EPI ISL 521964|B.1.160|Australia|2020-06-21	0.0003359317	Oceania
Oceania|hCoV-19/Australia/SAP331/2020|EPI ISL 483109|B.1.370|Australia|2020-03-27	Oceania|hCoV-19/Australia/VIC2227/2020|EPI ISL 521964|B.1.160|Australia|2020-06-21	0.0004703430	Oceania
Oceania|hCoV-19/Australia/SAP309/2020|EPI ISL 483092|B|Australia|2020-03-27	Oceania|hCoV-19/Australia/VIC2227/2020|EPI ISL 521964|B.1.160|Australia|2020-06-21	0.0006721443	Oceania
Oceania|hCoV-19/New Zealand/20VR1624/2020|EPI ISL 456234|B.1|New Zealand|2020-03-27	Oceania|hCoV-19/Australia/VIC2227/2020|EPI ISL 521964|B.1.160|Australia|2020-06-21	0.0004367908	Oceania
Oceania|hCoV-19/Australia/VIC677/2020|EPI ISL 426972|B.1|Australia|2020-03-27	Oceania|hCoV-19/Australia/VIC2227/2020|EPI ISL 521964|B.1.160|Australia|2020-06-21	0.0004031531	Oceania
Oceania|hCoV-19/Australia/SAP058/2020|EPI ISL 451097|B.1|Australia|2020-03-27	Oceania|hCoV-19/Australia/VIC2227/2020|EPI ISL 521964|B.1.160|Australia|2020-06-21	0.0003695495	Oceania
Oceania|hCoV-19/Australia/VIC665/2020|EPI ISL 426961|B.1|Australia|2020-03-27	Oceania|hCoV-19/Australia/VIC2227/2020|EPI ISL 521964|B.1.160|Australia|2020-06-21	0.0003695324	Oceania
Oceania|hCoV-19/Australia/VIC606/2020|EPI ISL 426861|B.1.255|Australia|2020-03-27	Oceania|hCoV-19/Australia/VIC2227/2020|EPI ISL 521964|B.1.160|Australia|2020-06-21	0.0002687343	Oceania
Oceania|hCoV-19/New Zealand/20VR2581/2020|EPI ISL 548127|B.1.3|New Zealand|2020-03-27	Oceania|hCoV-19/Australia/VIC2227/2020|EPI ISL 521964|B.1.160|Australia|2020-06-21	0.0004704806	Oceania
Oceania|hCoV-19/Australia/NSW305/2020|EPI ISL 451569|B.1|Australia|2020-03-27	Oceania|hCoV-19/Australia/VIC2227/2020|EPI ISL 521964|B.1.160|Australia|2020-06-21	0.0003742334	Oceania
Oceania|hCoV-19/Australia/NSW261/2020|EPI ISL 451526|B.1.1|Australia|2020-03-27	Oceania|hCoV-19/Australia/VIC2227/2020|EPI ISL 521964|B.1.160|Australia|2020-06-21	0.0004763990	Oceania
Oceania|hCoV-19/Australia/NSW233/2020|EPI ISL 451499|B.1.5|Australia|2020-03-27	Oceania|hCoV-19/Australia/VIC2227/2020|EPI ISL 521964|B.1.160|Australia|2020-06-21	0.0004763990	Oceania
Oceania|hCoV-19/Australia/NSW278/2020|EPI ISL 451542|B.1.1|Australia|2020-03-27	Oceania|hCoV-19/Australia/VIC2227/2020|EPI ISL 521964|B.1.160|Australia|2020-06-21	0.0004423613	Oceania
Oceania|hCoV-19/Australia/NSW234/2020|EPI ISL 451500|B.1.5|Australia|2020-03-27	Oceania|hCoV-19/Australia/VIC2227/2020|EPI ISL 521964|B.1.160|Australia|2020-06-21	0.0003402211	Oceania
Oceania|hCoV-19/Australia/SAP061/2020|EPI ISL 451100|B.1|Australia|2020-03-28	Oceania|hCoV-19/Australia/VIC2227/2020|EPI ISL 521964|B.1.160|Australia|2020-06-21	0.0003695494	Oceania
Oceania|hCoV-19/Australia/SAP334/2020|EPI ISL 483111|B.1.5|Australia|2020-03-28	Oceania|hCoV-19/Australia/VIC2227/2020|EPI ISL 521964|B.1.160|Australia|2020-06-21	0.0004367908	Oceania
Oceania|hCoV-19/New Zealand/20VR1839/2020|EPI ISL 456280|B.31|New Zealand|2020-03-28	Oceania|hCoV-19/Australia/VIC2227/2020|EPI ISL 521964|B.1.160|Australia|2020-06-21	0.0007730715	Oceania
Oceania|hCoV-19/Australia/VIC808/2020|EPI ISL 427082|B.31|Australia|2020-03-28	Oceania|hCoV-19/Australia/VIC2227/2020|EPI ISL 521964|B.1.160|Australia|2020-06-21	0.0008403296	Oceania
Oceania|hCoV-19/Australia/VIC652/2020|EPI ISL 426948|B.1.5|Australia|2020-03-28	Oceania|hCoV-19/Australia/VIC2227/2020|EPI ISL 521964|B.1.160|Australia|2020-06-21	0.0003359471	Oceania
Oceania|hCoV-19/Australia/SAP062/2020|EPI ISL 451101|B.1|Australia|2020-03-28	Oceania|hCoV-19/Australia/VIC2227/2020|EPI ISL 521964|B.1.160|Australia|2020-06-21	0.0003695495	Oceania
Oceania|hCoV-19/Australia/VIC685/2020|EPI ISL 426980|B.40|Australia|2020-03-28	Oceania|hCoV-19/Australia/VIC2227/2020|EPI ISL 521964|B.1.160|Australia|2020-06-21	0.0008066858	Oceania
Oceania|hCoV-19/Australia/VIC-CBA3/2020|EPI ISL 420877|B.1.1|Australia|2020-03-28	Oceania|hCoV-19/Australia/VIC2227/2020|EPI ISL 521964|B.1.160|Australia|2020-06-21	0.0005376372	Oceania
Oceania|hCoV-19/Australia/VIC644/2020|EPI ISL 426940|B.1|Australia|2020-03-28	Oceania|hCoV-19/Australia/VIC2227/2020|EPI ISL 521964|B.1.160|Australia|2020-06-21	0.0004703863	Oceania
Oceania|hCoV-19/Australia/NSW322/2020|EPI ISL 451584|B.1|Australia|2020-03-28	Oceania|hCoV-19/Australia/VIC2227/2020|EPI ISL 521964|B.1.160|Australia|2020-06-21	0.0003742334	Oceania
Oceania|hCoV-19/Australia/NSW511/2020|EPI ISL 455051|B.1.5|Australia|2020-03-28	Oceania|hCoV-19/Australia/VIC2227/2020|EPI ISL 521964|B.1.160|Australia|2020-06-21	0.0003402211	Oceania
Oceania|hCoV-19/Australia/NSW538/2020|EPI ISL 455077|B.1|Australia|2020-03-28	Oceania|hCoV-19/Australia/VIC2227/2020|EPI ISL 521964|B.1.160|Australia|2020-06-21	0.0003742334	Oceania
Oceania|hCoV-19/Australia/NSW225/2020|EPI ISL 451491|B.1.1.296|Australia|2020-03-28	Oceania|hCoV-19/Australia/VIC2227/2020|EPI ISL 521964|B.1.160|Australia|2020-06-21	0.0005785745	Oceania
Oceania|hCoV-19/Australia/NSW247/2020|EPI ISL 451512|B.1.5|Australia|2020-03-28	Oceania|hCoV-19/Australia/VIC2227/2020|EPI ISL 521964|B.1.160|Australia|2020-06-21	0.0003742618	Oceania
Oceania|hCoV-19/Australia/NSW266/2020|EPI ISL 451531|B.40|Australia|2020-03-28	Oceania|hCoV-19/Australia/VIC2227/2020|EPI ISL 521964|B.1.160|Australia|2020-06-21	0.0006807184	Oceania
Oceania|hCoV-19/Australia/NSW227/2020|EPI ISL 451493|B.1|Australia|2020-03-28	Oceania|hCoV-19/Australia/VIC2227/2020|EPI ISL 521964|B.1.160|Australia|2020-06-21	0.0004082822	Oceania
Oceania|hCoV-19/Australia/NSW279/2020|EPI ISL 451543|B.1|Australia|2020-03-28	Oceania|hCoV-19/Australia/VIC2227/2020|EPI ISL 521964|B.1.160|Australia|2020-06-21	0.0003402052	Oceania
Oceania|hCoV-19/Australia/NSW229/2020|EPI ISL 451495|B.4|Australia|2020-03-28	Oceania|hCoV-19/Australia/VIC2227/2020|EPI ISL 521964|B.1.160|Australia|2020-06-21	0.0007828838	Oceania
Oceania|hCoV-19/Australia/VIC639/2020|EPI ISL 426935|B.1|Australia|2020-03-29	Oceania|hCoV-19/Australia/VIC2227/2020|EPI ISL 521964|B.1.160|Australia|2020-06-21	0.0003023409	Oceania
Oceania|hCoV-19/Australia/SAP067/2020|EPI ISL 451105|B.1.275|Australia|2020-03-29	Oceania|hCoV-19/Australia/VIC2227/2020|EPI ISL 521964|B.1.160|Australia|2020-06-21	0.0003695324	Oceania
Oceania|hCoV-19/Australia/VIC682/2020|EPI ISL 426977|B.1.5|Australia|2020-03-29	Oceania|hCoV-19/Australia/VIC2227/2020|EPI ISL 521964|B.1.160|Australia|2020-06-21	0.0003359471	Oceania
Oceania|hCoV-19/Australia/VIC712/2020|EPI ISL 426999|B.1|Australia|2020-03-29	Oceania|hCoV-19/Australia/VIC2227/2020|EPI ISL 521964|B.1.160|Australia|2020-06-21	0.0003359317	Oceania
Oceania|hCoV-19/Australia/VIC710/2020|EPI ISL 426997|B.52|Australia|2020-03-29	Oceania|hCoV-19/Australia/VIC2227/2020|EPI ISL 521964|B.1.160|Australia|2020-06-21	0.0006048998	Oceania
Oceania|hCoV-19/Australia/SAP065/2020|EPI ISL 451103|B.1|Australia|2020-03-29	Oceania|hCoV-19/Australia/VIC2227/2020|EPI ISL 521964|B.1.160|Australia|2020-06-21	0.0003359317	Oceania
Oceania|hCoV-19/Australia/SAP204/2020|EPI ISL 468013|B.1.1|Australia|2020-03-29	Oceania|hCoV-19/Australia/VIC2227/2020|EPI ISL 521964|B.1.160|Australia|2020-06-21	0.0004368474	Oceania
Oceania|hCoV-19/Australia/VIC638/2020|EPI ISL 426934|B.1.1|Australia|2020-03-29	Oceania|hCoV-19/Australia/VIC2227/2020|EPI ISL 521964|B.1.160|Australia|2020-06-21	0.0004368033	Oceania
Oceania|hCoV-19/Australia/NSW249/2020|EPI ISL 451514|B.1.1|Australia|2020-03-29	Oceania|hCoV-19/Australia/VIC2227/2020|EPI ISL 521964|B.1.160|Australia|2020-06-21	0.0004763990	Oceania
Oceania|hCoV-19/Australia/NSW555/2020|EPI ISL 455094|B.1.5|Australia|2020-03-29	Oceania|hCoV-19/Australia/VIC2227/2020|EPI ISL 521964|B.1.160|Australia|2020-06-21	0.0004423406	Oceania
Oceania|hCoV-19/Australia/NSW342/2020|EPI ISL 451604|B.1.178|Australia|2020-03-29	Oceania|hCoV-19/Australia/VIC2227/2020|EPI ISL 521964|B.1.160|Australia|2020-06-21	0.0004423355	Oceania
Oceania|hCoV-19/Australia/NSW224/2020|EPI ISL 451490|B.1.255|Australia|2020-03-29	Oceania|hCoV-19/Australia/VIC2227/2020|EPI ISL 521964|B.1.160|Australia|2020-06-21	0.0003402052	Oceania
Oceania|hCoV-19/Australia/NSW311/2020|EPI ISL 451575|B.1|Australia|2020-03-29	Oceania|hCoV-19/Australia/VIC2227/2020|EPI ISL 521964|B.1.160|Australia|2020-06-21	0.0003742334	Oceania
Oceania|hCoV-19/Australia/NSW246/2020|EPI ISL 451511|B.6|Australia|2020-03-29	Oceania|hCoV-19/Australia/VIC2227/2020|EPI ISL 521964|B.1.160|Australia|2020-06-21	0.0007487993	Oceania
Oceania|hCoV-19/Australia/WA111/2020|EPI ISL 512764|B.1|Australia|2020-03-29	Oceania|hCoV-19/Australia/VIC2227/2020|EPI ISL 521964|B.1.160|Australia|2020-06-21	0.0003402283	Oceania
Oceania|hCoV-19/New Zealand/20VR1837/2020|EPI ISL 456278|B.1|New Zealand|2020-03-29	Oceania|hCoV-19/Australia/VIC2227/2020|EPI ISL 521964|B.1.160|Australia|2020-06-21	0.0004031867	Oceania
Oceania|hCoV-19/Australia/VIC744/2020|EPI ISL 427022|B.1.1.8|Australia|2020-03-29	Oceania|hCoV-19/Australia/VIC2227/2020|EPI ISL 521964|B.1.160|Australia|2020-06-21	0.0005047198	Oceania
Oceania|hCoV-19/Australia/TAS226/2020|EPI ISL 522655|B.1|Australia|2020-03-29	Oceania|hCoV-19/Australia/VIC2227/2020|EPI ISL 521964|B.1.160|Australia|2020-06-21	0.0003700545	Oceania
Oceania|hCoV-19/Australia/VIC731/2020|EPI ISL 427010|B.1.1|Australia|2020-03-30	Oceania|hCoV-19/Australia/VIC2227/2020|EPI ISL 521964|B.1.160|Australia|2020-06-21	0.0005040246	Oceania
Oceania|hCoV-19/Australia/VIC779/2020|EPI ISL 427054|B.52|Australia|2020-03-30	Oceania|hCoV-19/Australia/VIC2227/2020|EPI ISL 521964|B.1.160|Australia|2020-06-21	0.0006721694	Oceania
Oceania|hCoV-19/Australia/SAP070/2020|EPI ISL 451108|B.1|Australia|2020-03-30	Oceania|hCoV-19/Australia/VIC2227/2020|EPI ISL 521964|B.1.160|Australia|2020-06-21	0.0003695495	Oceania
Oceania|hCoV-19/Australia/VIC752/2020|EPI ISL 427029|B.4|Australia|2020-03-30	Oceania|hCoV-19/Australia/VIC2227/2020|EPI ISL 521964|B.1.160|Australia|2020-06-21	0.0007730935	Oceania
Oceania|hCoV-19/Australia/SAP451/2020|EPI ISL 508141|B.1|Australia|2020-03-30	Oceania|hCoV-19/Australia/VIC2227/2020|EPI ISL 521964|B.1.160|Australia|2020-06-21	0.0006048387	Oceania
Oceania|hCoV-19/Australia/SAP206/2020|EPI ISL 468036|B.1.201|Australia|2020-03-30	Oceania|hCoV-19/Australia/VIC2227/2020|EPI ISL 521964|B.1.160|Australia|2020-06-21	0.0004031717	Oceania
Oceania|hCoV-19/Australia/NSW562/2020|EPI ISL 478674|B.1|Australia|2020-03-30	Oceania|hCoV-19/Australia/VIC2227/2020|EPI ISL 521964|B.1.160|Australia|2020-06-21	0.0003402052	Oceania
Oceania|hCoV-19/Australia/NSW303/2020|EPI ISL 451567|B.1.1|Australia|2020-03-30	Oceania|hCoV-19/Australia/VIC2227/2020|EPI ISL 521964|B.1.160|Australia|2020-06-21	0.0004763990	Oceania
Oceania|hCoV-19/Australia/NSW243/2020|EPI ISL 451509|B.3|Australia|2020-03-30	Oceania|hCoV-19/Australia/VIC2227/2020|EPI ISL 521964|B.1.160|Australia|2020-06-21	0.0005785272	Oceania
Oceania|hCoV-19/Australia/NSW292/2020|EPI ISL 451556|B.1.5|Australia|2020-03-30	Oceania|hCoV-19/Australia/VIC2227/2020|EPI ISL 521964|B.1.160|Australia|2020-06-21	0.0003402211	Oceania
Oceania|hCoV-19/Australia/NSW268/2020|EPI ISL 451533|B.1|Australia|2020-03-30	Oceania|hCoV-19/Australia/VIC2227/2020|EPI ISL 521964|B.1.160|Australia|2020-06-21	0.0003743590	Oceania
Oceania|hCoV-19/Australia/WA86/2020|EPI ISL 512739|B.1.1|Australia|2020-03-30	Oceania|hCoV-19/Australia/VIC2227/2020|EPI ISL 521964|B.1.160|Australia|2020-06-21	0.0005786038	Oceania
Oceania|hCoV-19/New Zealand/20VR1856/2020|EPI ISL 456284|B.31|New Zealand|2020-03-30	Oceania|hCoV-19/Australia/VIC2227/2020|EPI ISL 521964|B.1.160|Australia|2020-06-21	0.0007394351	Oceania
Oceania|hCoV-19/Australia/NSW581/2020|EPI ISL 478693|B.1|Australia|2020-03-30	Oceania|hCoV-19/Australia/VIC2227/2020|EPI ISL 521964|B.1.160|Australia|2020-06-21	0.0003742589	Oceania
Oceania|hCoV-19/Australia/VIC931/2020|EPI ISL 427159|B.1.1.1|Australia|2020-03-30	Oceania|hCoV-19/Australia/VIC2227/2020|EPI ISL 521964|B.1.160|Australia|2020-06-21	0.0005377858	Oceania
Oceania|hCoV-19/Australia/VIC780/2020|EPI ISL 427055|B.1.1|Australia|2020-03-30	Oceania|hCoV-19/Australia/VIC2227/2020|EPI ISL 521964|B.1.160|Australia|2020-06-21	0.0004706089	Oceania
Oceania|hCoV-19/New Zealand/20VR1862/2020|EPI ISL 456288|B.1|New Zealand|2020-03-30	Oceania|hCoV-19/Australia/VIC2227/2020|EPI ISL 521964|B.1.160|Australia|2020-06-21	0.0004369490	Oceania
Oceania|hCoV-19/Australia/VIC753/2020|EPI ISL 427030|B.31|Australia|2020-03-30	Oceania|hCoV-19/Australia/VIC2227/2020|EPI ISL 521964|B.1.160|Australia|2020-06-21	0.0007740502	Oceania
Oceania|hCoV-19/Australia/SAP285/2020|EPI ISL 468035|B.1.1|Australia|2020-03-31	Oceania|hCoV-19/Australia/VIC2227/2020|EPI ISL 521964|B.1.160|Australia|2020-06-21	0.0005040246	Oceania
Oceania|hCoV-19/Australia/SAP268/2020|EPI ISL 468043|B.3|Australia|2020-03-31	Oceania|hCoV-19/Australia/VIC2227/2020|EPI ISL 521964|B.1.160|Australia|2020-06-21	0.0005712413	Oceania
Oceania|hCoV-19/Australia/QLD963/2020|EPI ISL 530226|B.1|Australia|2020-03-31	Oceania|hCoV-19/Australia/VIC2227/2020|EPI ISL 521964|B.1.160|Australia|2020-06-21	0.0005376218	Oceania
Oceania|hCoV-19/Australia/WA12/2020|EPI ISL 470830|B.1.5|Australia|2020-03-31	Oceania|hCoV-19/Australia/VIC2227/2020|EPI ISL 521964|B.1.160|Australia|2020-06-21	0.0003359471	Oceania
Oceania|hCoV-19/Australia/SAP073/2020|EPI ISL 451110|B.1|Australia|2020-03-31	Oceania|hCoV-19/Australia/VIC2227/2020|EPI ISL 521964|B.1.160|Australia|2020-06-21	0.0003359317	Oceania
Oceania|hCoV-19/Australia/SAP087/2020|EPI ISL 451122|B.1|Australia|2020-03-31	Oceania|hCoV-19/Australia/VIC2227/2020|EPI ISL 521964|B.1.160|Australia|2020-06-21	0.0005376466	Oceania
Oceania|hCoV-19/Australia/VIC990/2020|EPI ISL 430556|B.1|Australia|2020-03-31	Oceania|hCoV-19/Australia/VIC2227/2020|EPI ISL 521964|B.1.160|Australia|2020-06-21	0.0003695324	Oceania
Oceania|hCoV-19/Australia/SAP072/2020|EPI ISL 451109|B.1|Australia|2020-03-31	Oceania|hCoV-19/Australia/VIC2227/2020|EPI ISL 521964|B.1.160|Australia|2020-06-21	0.0003695324	Oceania
Oceania|hCoV-19/Australia/NSW293/2020|EPI ISL 451557|A|Australia|2020-03-31	Oceania|hCoV-19/Australia/VIC2227/2020|EPI ISL 521964|B.1.160|Australia|2020-06-21	0.0005785374	Oceania
Oceania|hCoV-19/Australia/NSW561/2020|EPI ISL 478673|B.1.1|Australia|2020-03-31	Oceania|hCoV-19/Australia/VIC2227/2020|EPI ISL 521964|B.1.160|Australia|2020-06-21	0.0004764129	Oceania
Oceania|hCoV-19/Australia/NSW542/2020|EPI ISL 455081|B.1|Australia|2020-03-31	Oceania|hCoV-19/Australia/VIC2227/2020|EPI ISL 521964|B.1.160|Australia|2020-06-21	0.0003742443	Oceania
Oceania|hCoV-19/Australia/NSW273/2020|EPI ISL 451538|B.1|Australia|2020-03-31	Oceania|hCoV-19/Australia/VIC2227/2020|EPI ISL 521964|B.1.160|Australia|2020-06-21	0.0003742334	Oceania
Oceania|hCoV-19/Australia/NSW289/2020|EPI ISL 451553|B.1.5|Australia|2020-03-31	Oceania|hCoV-19/Australia/VIC2227/2020|EPI ISL 521964|B.1.160|Australia|2020-06-21	0.0004082822	Oceania
Oceania|hCoV-19/Australia/NSW588/2020|EPI ISL 478700|B.1|Australia|2020-03-31	Oceania|hCoV-19/Australia/VIC2227/2020|EPI ISL 521964|B.1.160|Australia|2020-06-21	0.0003742334	Oceania
Oceania|hCoV-19/Australia/NSW496/2020|EPI ISL 455036|B.1.5|Australia|2020-03-31	Oceania|hCoV-19/Australia/VIC2227/2020|EPI ISL 521964|B.1.160|Australia|2020-06-21	0.0003402211	Oceania
Oceania|hCoV-19/Australia/NSW337/2020|EPI ISL 451599|B.4|Australia|2020-03-31	Oceania|hCoV-19/Australia/VIC2227/2020|EPI ISL 521964|B.1.160|Australia|2020-06-21	0.0006466274	Oceania
Oceania|hCoV-19/Australia/NSW329/2020|EPI ISL 451591|B.1.1|Australia|2020-03-31	Oceania|hCoV-19/Australia/VIC2227/2020|EPI ISL 521964|B.1.160|Australia|2020-06-21	0.0004763990	Oceania
Oceania|hCoV-19/Australia/NSW314/2020|EPI ISL 451577|B.1.5|Australia|2020-03-31	Oceania|hCoV-19/Australia/VIC2227/2020|EPI ISL 521964|B.1.160|Australia|2020-06-21	0.0003742509	Oceania
Oceania|hCoV-19/New Zealand/20VR2004/2020|EPI ISL 456330|B.1.8|New Zealand|2020-04-01	Oceania|hCoV-19/Australia/VIC2227/2020|EPI ISL 521964|B.1.160|Australia|2020-06-21	0.0004031762	Oceania
Oceania|hCoV-19/Australia/VPRL007/2020|EPI ISL 455599|B.1|Australia|2020-04-01	Oceania|hCoV-19/Australia/VIC2227/2020|EPI ISL 521964|B.1.160|Australia|2020-06-21	0.0003695324	Oceania
Oceania|hCoV-19/Australia/QLD978/2020|EPI ISL 530229|B|Australia|2020-04-01	Oceania|hCoV-19/Australia/VIC2227/2020|EPI ISL 521964|B.1.160|Australia|2020-06-21	0.0005040376	Oceania
Oceania|hCoV-19/Australia/QLD968/2020|EPI ISL 530228|B.1|Australia|2020-04-01	Oceania|hCoV-19/Australia/VIC2227/2020|EPI ISL 521964|B.1.160|Australia|2020-06-21	0.0003359317	Oceania
Oceania|hCoV-19/Australia/QLD979/2020|EPI ISL 530227|B.1.5|Australia|2020-04-01	Oceania|hCoV-19/Australia/VIC2227/2020|EPI ISL 521964|B.1.160|Australia|2020-06-21	0.0004031762	Oceania
Oceania|hCoV-19/Australia/SAP091/2020|EPI ISL 451126|B.1|Australia|2020-04-01	Oceania|hCoV-19/Australia/VIC2227/2020|EPI ISL 521964|B.1.160|Australia|2020-06-21	0.0003695324	Oceania
Oceania|hCoV-19/Australia/SAP090/2020|EPI ISL 451125|B.1|Australia|2020-04-01	Oceania|hCoV-19/Australia/VIC2227/2020|EPI ISL 521964|B.1.160|Australia|2020-06-21	0.0005712876	Oceania
Oceania|hCoV-19/Australia/NSW589/2020|EPI ISL 478701|B.1|Australia|2020-04-01	Oceania|hCoV-19/Australia/VIC2227/2020|EPI ISL 521964|B.1.160|Australia|2020-06-21	0.0003742334	Oceania
Oceania|hCoV-19/Australia/NSW341/2020|EPI ISL 451603|B.1.8|Australia|2020-04-01	Oceania|hCoV-19/Australia/VIC2227/2020|EPI ISL 521964|B.1.160|Australia|2020-06-21	0.0004763990	Oceania
Oceania|hCoV-19/Australia/NSW306/2020|EPI ISL 451570|B.1.5|Australia|2020-04-01	Oceania|hCoV-19/Australia/VIC2227/2020|EPI ISL 521964|B.1.160|Australia|2020-06-21	0.0003402211	Oceania
Oceania|hCoV-19/Australia/NSW319/2020|EPI ISL 451582|B.1|Australia|2020-04-01	Oceania|hCoV-19/Australia/VIC2227/2020|EPI ISL 521964|B.1.160|Australia|2020-06-21	0.0004423356	Oceania
Oceania|hCoV-19/New Zealand/20VR2000/2020|EPI ISL 456327|B.3|New Zealand|2020-04-01	Oceania|hCoV-19/Australia/VIC2227/2020|EPI ISL 521964|B.1.160|Australia|2020-06-21	0.0006722389	Oceania
Oceania|hCoV-19/New Zealand/20VR2006/2020|EPI ISL 456331|B.1.8|New Zealand|2020-04-01	Oceania|hCoV-19/Australia/VIC2227/2020|EPI ISL 521964|B.1.160|Australia|2020-06-21	0.0004032304	Oceania
Oceania|hCoV-19/Australia/VIC1011/2020|EPI ISL 430547|B.1.5|Australia|2020-04-01	Oceania|hCoV-19/Australia/VIC2227/2020|EPI ISL 521964|B.1.160|Australia|2020-06-21	0.0004033137	Oceania
Oceania|hCoV-19/Australia/SAP088/2020|EPI ISL 451123|B.1|Australia|2020-04-01	Oceania|hCoV-19/Australia/VIC2227/2020|EPI ISL 521964|B.1.160|Australia|2020-06-21	0.0003699222	Oceania
Oceania|hCoV-19/Australia/VIC798/2020|EPI ISL 427072|B.1.5|Australia|2020-04-01	Oceania|hCoV-19/Australia/VIC2227/2020|EPI ISL 521964|B.1.160|Australia|2020-06-21	0.0004384498	Oceania
Oceania|hCoV-19/Australia/VIC799/2020|EPI ISL 427073|B.1|Australia|2020-04-01	Oceania|hCoV-19/Australia/VIC2227/2020|EPI ISL 521964|B.1.160|Australia|2020-06-21	0.0004385998	Oceania
Oceania|hCoV-19/Australia/VIC1013/2020|EPI ISL 430553|B.1.5|Australia|2020-04-01	Oceania|hCoV-19/Australia/VIC2227/2020|EPI ISL 521964|B.1.160|Australia|2020-06-21	0.0004049056	Oceania
Oceania|hCoV-19/Australia/VIC1015/2020|EPI ISL 430559|B.1|Australia|2020-04-01	Oceania|hCoV-19/Australia/VIC2227/2020|EPI ISL 521964|B.1.160|Australia|2020-06-21	0.0004387478	Oceania
Oceania|hCoV-19/Australia/VIC1224/2020|EPI ISL 430522|B.1.5|Australia|2020-04-01	Oceania|hCoV-19/Australia/VIC2227/2020|EPI ISL 521964|B.1.160|Australia|2020-06-21	0.0003380592	Oceania
Oceania|hCoV-19/Australia/VIC1018/2020|EPI ISL 430490|B.1|Australia|2020-04-01	Oceania|hCoV-19/Australia/VIC2227/2020|EPI ISL 521964|B.1.160|Australia|2020-06-21	0.0004395449	Oceania
Oceania|hCoV-19/Australia/VIC1222/2020|EPI ISL 430519|B.1.5|Australia|2020-04-01	Oceania|hCoV-19/Australia/VIC2227/2020|EPI ISL 521964|B.1.160|Australia|2020-06-21	0.0003381278	Oceania
Oceania|hCoV-19/Australia/VIC1214/2020|EPI ISL 430505|B.1.5|Australia|2020-04-01	Oceania|hCoV-19/Australia/VIC2227/2020|EPI ISL 521964|B.1.160|Australia|2020-06-21	0.0003720363	Oceania
Oceania|hCoV-19/Australia/VIC1208/2020|EPI ISL 430498|B.1.5|Australia|2020-04-01	Oceania|hCoV-19/Australia/VIC2227/2020|EPI ISL 521964|B.1.160|Australia|2020-06-21	0.0005073724	Oceania
Oceania|hCoV-19/Australia/VIC1211/2020|EPI ISL 430501|B.1|Australia|2020-04-01	Oceania|hCoV-19/Australia/VIC2227/2020|EPI ISL 521964|B.1.160|Australia|2020-06-21	0.0004065484	Oceania
Oceania|hCoV-19/Australia/VIC1012/2020|EPI ISL 430548|B.1.1|Australia|2020-04-01	Oceania|hCoV-19/Australia/VIC2227/2020|EPI ISL 521964|B.1.160|Australia|2020-06-21	0.0004746043	Oceania
Oceania|hCoV-19/Australia/VIC1219/2020|EPI ISL 430516|B.1.22|Australia|2020-04-01	Oceania|hCoV-19/Australia/VIC2227/2020|EPI ISL 521964|B.1.160|Australia|2020-06-21	0.0004436828	Oceania
Oceania|hCoV-19/Australia/VIC1212/2020|EPI ISL 430502|B.1|Australia|2020-04-01	Oceania|hCoV-19/Australia/VIC2227/2020|EPI ISL 521964|B.1.160|Australia|2020-06-21	0.0004782966	Oceania
Oceania|hCoV-19/Australia/VIC1209/2020|EPI ISL 430499|B.1.1|Australia|2020-04-01	Oceania|hCoV-19/Australia/VIC2227/2020|EPI ISL 521964|B.1.160|Australia|2020-06-21	0.0006154654	Oceania
Oceania|hCoV-19/Australia/SAP089/2020|EPI ISL 451124|B.1|Australia|2020-04-01	Oceania|hCoV-19/Australia/VIC2227/2020|EPI ISL 521964|B.1.160|Australia|2020-06-21	0.0003420902	Oceania
Oceania|hCoV-19/Australia/VIC1014/2020|EPI ISL 430555|B.1.5|Australia|2020-04-01	Oceania|hCoV-19/Australia/VIC2227/2020|EPI ISL 521964|B.1.160|Australia|2020-06-21	0.0004126884	Oceania
Oceania|hCoV-19/Australia/VIC1218/2020|EPI ISL 430515|B.1.5|Australia|2020-04-01	Oceania|hCoV-19/Australia/VIC2227/2020|EPI ISL 521964|B.1.160|Australia|2020-06-21	0.0003441306	Oceania
Oceania|hCoV-19/Australia/SAP092/2020|EPI ISL 451127|B.1|Australia|2020-04-01	Oceania|hCoV-19/Australia/VIC2227/2020|EPI ISL 521964|B.1.160|Australia|2020-06-21	0.0004855364	Oceania
Oceania|hCoV-19/Australia/VPRL009/2020|EPI ISL 455601|B.1|Australia|2020-04-01	Oceania|hCoV-19/Australia/VIC2227/2020|EPI ISL 521964|B.1.160|Australia|2020-06-21	0.0003472448	Oceania
Oceania|hCoV-19/Australia/VIC1213/2020|EPI ISL 430503|B.1|Australia|2020-04-01	Oceania|hCoV-19/Australia/VIC2227/2020|EPI ISL 521964|B.1.160|Australia|2020-06-21	0.0004865236	Oceania
Oceania|hCoV-19/Australia/VIC1215/2020|EPI ISL 430508|B.1|Australia|2020-04-01	Oceania|hCoV-19/Australia/VIC2227/2020|EPI ISL 521964|B.1.160|Australia|2020-06-21	0.0003841017	Oceania
Oceania|hCoV-19/Australia/VIC1010/2020|EPI ISL 430560|B.1|Australia|2020-04-01	Oceania|hCoV-19/Australia/VIC2227/2020|EPI ISL 521964|B.1.160|Australia|2020-06-21	0.0003855752	Oceania
Oceania|hCoV-19/New Zealand/20VR1995/2020|EPI ISL 456325|B|New Zealand|2020-04-01	Oceania|hCoV-19/Australia/VIC2227/2020|EPI ISL 521964|B.1.160|Australia|2020-06-21	0.0005283349	Oceania
Oceania|hCoV-19/New Zealand/20VR2022/2020|EPI ISL 456337|B.1|New Zealand|2020-04-01	Oceania|hCoV-19/Australia/VIC2227/2020|EPI ISL 521964|B.1.160|Australia|2020-06-21	0.0003887031	Oceania
Oceania|hCoV-19/Australia/QLD973/2020|EPI ISL 530231|B.1.5|Australia|2020-04-02	Oceania|hCoV-19/Australia/VIC2227/2020|EPI ISL 521964|B.1.160|Australia|2020-06-21	0.0004367789	Oceania
Oceania|hCoV-19/Australia/QLD1015/2020|EPI ISL 530275|B.1|Australia|2020-04-02	Oceania|hCoV-19/Australia/VIC2227/2020|EPI ISL 521964|B.1.160|Australia|2020-06-21	0.0003359317	Oceania
Oceania|hCoV-19/Australia/VPRL005/2020|EPI ISL 455597|B.1|Australia|2020-04-02	Oceania|hCoV-19/Australia/VIC2227/2020|EPI ISL 521964|B.1.160|Australia|2020-06-21	0.0003023323	Oceania
Oceania|hCoV-19/Australia/NSW2431/2020|EPI ISL 527015|B.1.1|Australia|2020-04-02	Oceania|hCoV-19/Australia/VIC2227/2020|EPI ISL 521964|B.1.160|Australia|2020-06-21	0.0004704132	Oceania
Oceania|hCoV-19/Australia/VIC812/2020|EPI ISL 427085|B.4|Australia|2020-04-02	Oceania|hCoV-19/Australia/VIC2227/2020|EPI ISL 521964|B.1.160|Australia|2020-06-21	0.0007393975	Oceania
Oceania|hCoV-19/Australia/SAP019/2020|EPI ISL 468017|B.1|Australia|2020-04-02	Oceania|hCoV-19/Australia/VIC2227/2020|EPI ISL 521964|B.1.160|Australia|2020-06-21	0.0003359317	Oceania
Oceania|hCoV-19/New Zealand/20VR2095/2020|EPI ISL 548123|B.1.1.75|New Zealand|2020-04-02	Oceania|hCoV-19/Australia/VIC2227/2020|EPI ISL 521964|B.1.160|Australia|2020-06-21	0.0005713543	Oceania
Oceania|hCoV-19/Australia/NSW290/2020|EPI ISL 451554|B.1|Australia|2020-04-02	Oceania|hCoV-19/Australia/VIC2227/2020|EPI ISL 521964|B.1.160|Australia|2020-06-21	0.0004764074	Oceania
Oceania|hCoV-19/Australia/NSW270/2020|EPI ISL 451535|B.3|Australia|2020-04-02	Oceania|hCoV-19/Australia/VIC2227/2020|EPI ISL 521964|B.1.160|Australia|2020-06-21	0.0006125709	Oceania
Oceania|hCoV-19/Australia/NSW284/2020|EPI ISL 451548|B.1.5|Australia|2020-04-02	Oceania|hCoV-19/Australia/VIC2227/2020|EPI ISL 521964|B.1.160|Australia|2020-06-21	0.0003402211	Oceania
Oceania|hCoV-19/Australia/NSW349/2020|EPI ISL 451610|B.1.3|Australia|2020-04-02	Oceania|hCoV-19/Australia/VIC2227/2020|EPI ISL 521964|B.1.160|Australia|2020-06-21	0.0004424426	Oceania
Oceania|hCoV-19/Australia/NSW624/2020|EPI ISL 490033|B.1.1|Australia|2020-04-02	Oceania|hCoV-19/Australia/VIC2227/2020|EPI ISL 521964|B.1.160|Australia|2020-06-21	0.0004423613	Oceania
Oceania|hCoV-19/Australia/NSW277/2020|EPI ISL 451541|B.1.1|Australia|2020-04-02	Oceania|hCoV-19/Australia/VIC2227/2020|EPI ISL 521964|B.1.160|Australia|2020-06-21	0.0004763990	Oceania
Oceania|hCoV-19/New Zealand/20VR1910/2020|EPI ISL 456305|B.31|New Zealand|2020-04-02	Oceania|hCoV-19/Australia/VIC2227/2020|EPI ISL 521964|B.1.160|Australia|2020-06-21	0.0007731233	Oceania
Oceania|hCoV-19/New Zealand/20VR1887/2020|EPI ISL 456294|B.1|New Zealand|2020-04-02	Oceania|hCoV-19/Australia/VIC2227/2020|EPI ISL 521964|B.1.160|Australia|2020-06-21	0.0004031938	Oceania
Oceania|hCoV-19/Australia/SAP014/2020|EPI ISL 468019|B.1|Australia|2020-04-02	Oceania|hCoV-19/Australia/VIC2227/2020|EPI ISL 521964|B.1.160|Australia|2020-06-21	0.0003359768	Oceania
Oceania|hCoV-19/New Zealand/20VR1907/2020|EPI ISL 456303|B.1|New Zealand|2020-04-02	Oceania|hCoV-19/Australia/VIC2227/2020|EPI ISL 521964|B.1.160|Australia|2020-06-21	0.0004705385	Oceania
Oceania|hCoV-19/Australia/SAP018/2020|EPI ISL 467994|B.1|Australia|2020-04-02	Oceania|hCoV-19/Australia/VIC2227/2020|EPI ISL 521964|B.1.160|Australia|2020-06-21	0.0004037720	Oceania
Oceania|hCoV-19/Australia/VIC1025/2020|EPI ISL 430532|B.1.5|Australia|2020-04-02	Oceania|hCoV-19/Australia/VIC2227/2020|EPI ISL 521964|B.1.160|Australia|2020-06-21	0.0003367049	Oceania
Oceania|hCoV-19/Australia/SAP093/2020|EPI ISL 451128|B.1|Australia|2020-04-02	Oceania|hCoV-19/Australia/VIC2227/2020|EPI ISL 521964|B.1.160|Australia|2020-06-21	0.0003031366	Oceania
Oceania|hCoV-19/Australia/SAP017/2020|EPI ISL 468012|B.1|Australia|2020-04-02	Oceania|hCoV-19/Australia/VIC2227/2020|EPI ISL 521964|B.1.160|Australia|2020-06-21	0.0003719939	Oceania
Oceania|hCoV-19/Australia/VIC1232/2020|EPI ISL 563551|B.1.5|Australia|2020-04-02	Oceania|hCoV-19/Australia/VIC2227/2020|EPI ISL 521964|B.1.160|Australia|2020-06-21	0.0003382880	Oceania
Oceania|hCoV-19/Australia/SAP015/2020|EPI ISL 467990|B.1|Australia|2020-04-02	Oceania|hCoV-19/Australia/VIC2227/2020|EPI ISL 521964|B.1.160|Australia|2020-06-21	0.0003383177	Oceania
Oceania|hCoV-19/Australia/VIC1024/2020|EPI ISL 430531|B.1|Australia|2020-04-02	Oceania|hCoV-19/Australia/VIC2227/2020|EPI ISL 521964|B.1.160|Australia|2020-06-21	0.0003389595	Oceania
Oceania|hCoV-19/Australia/VIC814/2020|EPI ISL 427087|B.1.1|Australia|2020-04-02	Oceania|hCoV-19/Australia/VIC2227/2020|EPI ISL 521964|B.1.160|Australia|2020-06-21	0.0005447564	Oceania
Oceania|hCoV-19/Australia/VIC1234/2020|EPI ISL 430511|B.1.1|Australia|2020-04-02	Oceania|hCoV-19/Australia/VIC2227/2020|EPI ISL 521964|B.1.160|Australia|2020-06-21	0.0005115343	Oceania
Oceania|hCoV-19/Australia/VIC1231/2020|EPI ISL 561957|B.1|Australia|2020-04-02	Oceania|hCoV-19/Australia/VIC2227/2020|EPI ISL 521964|B.1.160|Australia|2020-06-21	0.0003410172	Oceania
Oceania|hCoV-19/Australia/ACT0073/2020|EPI ISL 498533|B.1.1|Australia|2020-04-02	Oceania|hCoV-19/Australia/VIC2227/2020|EPI ISL 521964|B.1.160|Australia|2020-06-21	0.0004471380	Oceania
Oceania|hCoV-19/Australia/TAS105/2020|EPI ISL 522571|B.1|Australia|2020-04-02	Oceania|hCoV-19/Australia/VIC2227/2020|EPI ISL 521964|B.1.160|Australia|2020-06-21	0.0003422773	Oceania
Oceania|hCoV-19/Australia/TAS173/2020|EPI ISL 522626|B.1.5|Australia|2020-04-02	Oceania|hCoV-19/Australia/VIC2227/2020|EPI ISL 521964|B.1.160|Australia|2020-06-21	0.0004162083	Oceania
Oceania|hCoV-19/Australia/VIC1881/2020|EPI ISL 480571|B.1.1|Australia|2020-04-02	Oceania|hCoV-19/Australia/VIC2227/2020|EPI ISL 521964|B.1.160|Australia|2020-06-21	0.0004860275	Oceania
Oceania|hCoV-19/Australia/VIC815/2020|EPI ISL 427088|B.1|Australia|2020-04-02	Oceania|hCoV-19/Australia/VIC2227/2020|EPI ISL 521964|B.1.160|Australia|2020-06-21	0.0004886451	Oceania
Oceania|hCoV-19/Australia/VIC813/2020|EPI ISL 427086|B.4|Australia|2020-04-02	Oceania|hCoV-19/Australia/VIC2227/2020|EPI ISL 521964|B.1.160|Australia|2020-06-21	0.0007731731	Oceania
Oceania|hCoV-19/Australia/VIC1046/2020|EPI ISL 430550|B.1|Australia|2020-04-03	Oceania|hCoV-19/Australia/VIC2227/2020|EPI ISL 521964|B.1.160|Australia|2020-06-21	0.0003695492	Oceania
Oceania|hCoV-19/Australia/VIC820/2020|EPI ISL 427092|B.1|Australia|2020-04-03	Oceania|hCoV-19/Australia/VIC2227/2020|EPI ISL 521964|B.1.160|Australia|2020-06-21	0.0004367381	Oceania
Oceania|hCoV-19/Australia/VIC828/2020|EPI ISL 427096|B.1.1|Australia|2020-04-03	Oceania|hCoV-19/Australia/VIC2227/2020|EPI ISL 521964|B.1.160|Australia|2020-06-21	0.0006048946	Oceania
Oceania|hCoV-19/New Zealand/20VR2096/2020|EPI ISL 548124|B.40|New Zealand|2020-04-03	Oceania|hCoV-19/Australia/VIC2227/2020|EPI ISL 521964|B.1.160|Australia|2020-06-21	0.0006721636	Oceania
Oceania|hCoV-19/Australia/SAP226/2020|EPI ISL 468024|B.1.1.1|Australia|2020-04-03	Oceania|hCoV-19/Australia/VIC2227/2020|EPI ISL 521964|B.1.160|Australia|2020-06-21	0.0006049120	Oceania
Oceania|hCoV-19/Australia/VIC1041/2020|EPI ISL 430536|B.1|Australia|2020-04-03	Oceania|hCoV-19/Australia/VIC2227/2020|EPI ISL 521964|B.1.160|Australia|2020-06-21	0.0003695324	Oceania
Oceania|hCoV-19/Australia/VIC824/2020|EPI ISL 427095|B.1|Australia|2020-04-03	Oceania|hCoV-19/Australia/VIC2227/2020|EPI ISL 521964|B.1.160|Australia|2020-06-21	0.0004031346	Oceania
Oceania|hCoV-19/Australia/SAP437/2020|EPI ISL 508128|B.1.1|Australia|2020-04-03	Oceania|hCoV-19/Australia/VIC2227/2020|EPI ISL 521964|B.1.160|Australia|2020-06-21	0.0005712676	Oceania
Oceania|hCoV-19/Australia/QLD967/2020|EPI ISL 530232|B.1|Australia|2020-04-03	Oceania|hCoV-19/Australia/VIC2227/2020|EPI ISL 521964|B.1.160|Australia|2020-06-21	0.0003359317	Oceania
Oceania|hCoV-19/Australia/NSW301/2020|EPI ISL 451565|B.4|Australia|2020-04-03	Oceania|hCoV-19/Australia/VIC2227/2020|EPI ISL 521964|B.1.160|Australia|2020-06-21	0.0007488081	Oceania
Oceania|hCoV-19/Australia/NSW287/2020|EPI ISL 451551|B.1.1|Australia|2020-04-03	Oceania|hCoV-19/Australia/VIC2227/2020|EPI ISL 521964|B.1.160|Australia|2020-06-21	0.0004763990	Oceania
Oceania|hCoV-19/Australia/NSW269/2020|EPI ISL 451534|B.1|Australia|2020-04-03	Oceania|hCoV-19/Australia/VIC2227/2020|EPI ISL 521964|B.1.160|Australia|2020-06-21	0.0003742334	Oceania
Oceania|hCoV-19/Australia/WA13/2020|EPI ISL 470831|B.1|Australia|2020-04-03	Oceania|hCoV-19/Australia/VIC2227/2020|EPI ISL 521964|B.1.160|Australia|2020-06-21	0.0004031886	Oceania
Oceania|hCoV-19/Australia/VIC1039/2020|EPI ISL 430535|B.1.1.8|Australia|2020-04-03	Oceania|hCoV-19/Australia/VIC2227/2020|EPI ISL 521964|B.1.160|Australia|2020-06-21	0.0005392133	Oceania
Oceania|hCoV-19/Australia/VIC821/2020|EPI ISL 427093|B.1.5|Australia|2020-04-03	Oceania|hCoV-19/Australia/VIC2227/2020|EPI ISL 521964|B.1.160|Australia|2020-06-21	0.0003384595	Oceania
Oceania|hCoV-19/Australia/VIC1045/2020|EPI ISL 430546|B.1|Australia|2020-04-03	Oceania|hCoV-19/Australia/VIC2227/2020|EPI ISL 521964|B.1.160|Australia|2020-06-21	0.0003386386	Oceania
Oceania|hCoV-19/Australia/VIC1044/2020|EPI ISL 430540|B.3|Australia|2020-04-03	Oceania|hCoV-19/Australia/VIC2227/2020|EPI ISL 521964|B.1.160|Australia|2020-06-21	0.0006110530	Oceania
Oceania|hCoV-19/Australia/SAP145/2020|EPI ISL 467987|B.1|Australia|2020-04-03	Oceania|hCoV-19/Australia/VIC2227/2020|EPI ISL 521964|B.1.160|Australia|2020-06-21	0.0003752722	Oceania
Oceania|hCoV-19/Australia/VIC1038/2020|EPI ISL 430534|B.1.1|Australia|2020-04-03	Oceania|hCoV-19/Australia/VIC2227/2020|EPI ISL 521964|B.1.160|Australia|2020-06-21	0.0004783029	Oceania
Oceania|hCoV-19/New Zealand/20VR2055/2020|EPI ISL 456350|B.1.1|New Zealand|2020-04-03	Oceania|hCoV-19/Australia/VIC2227/2020|EPI ISL 521964|B.1.160|Australia|2020-06-21	0.0004451327	Oceania
Oceania|hCoV-19/New Zealand/20VR1947/2020|EPI ISL 456318|B.31|New Zealand|2020-04-03	Oceania|hCoV-19/Australia/VIC2227/2020|EPI ISL 521964|B.1.160|Australia|2020-06-21	0.0008220885	Oceania
Oceania|hCoV-19/New Zealand/20VR1927/2020|EPI ISL 456311|B.1|New Zealand|2020-04-03	Oceania|hCoV-19/Australia/VIC2227/2020|EPI ISL 521964|B.1.160|Australia|2020-06-21	0.0003424534	Oceania
Oceania|hCoV-19/New Zealand/20VR1928/2020|EPI ISL 456312|B|New Zealand|2020-04-03	Oceania|hCoV-19/Australia/VIC2227/2020|EPI ISL 521964|B.1.160|Australia|2020-06-21	0.0004108940	Oceania
Oceania|hCoV-19/Australia/VIC818/2020|EPI ISL 427090|B.1.22|Australia|2020-04-03	Oceania|hCoV-19/Australia/VIC2227/2020|EPI ISL 521964|B.1.160|Australia|2020-06-21	0.0006180904	Oceania
Oceania|hCoV-19/Australia/SAP247/2020|EPI ISL 483081|B.1|Australia|2020-04-03	Oceania|hCoV-19/Australia/VIC2227/2020|EPI ISL 521964|B.1.160|Australia|2020-06-21	0.0004124545	Oceania
Oceania|hCoV-19/Australia/VIC816/2020|EPI ISL 427089|B.1.5|Australia|2020-04-03	Oceania|hCoV-19/Australia/VIC2227/2020|EPI ISL 521964|B.1.160|Australia|2020-06-21	0.0004842874	Oceania
Oceania|hCoV-19/New Zealand/20VR1929/2020|EPI ISL 456313|B|New Zealand|2020-04-03	Oceania|hCoV-19/Australia/VIC2227/2020|EPI ISL 521964|B.1.160|Australia|2020-06-21	0.0003521845	Oceania
Oceania|hCoV-19/Australia/VIC837/2020|EPI ISL 427101|B.1.22|Australia|2020-04-04	Oceania|hCoV-19/Australia/VIC2227/2020|EPI ISL 521964|B.1.160|Australia|2020-06-21	0.0004703427	Oceania
Oceania|hCoV-19/Australia/NSW2544/2020|EPI ISL 527045|B.1|Australia|2020-04-04	Oceania|hCoV-19/Australia/VIC2227/2020|EPI ISL 521964|B.1.160|Australia|2020-06-21	0.0004031531	Oceania
Oceania|hCoV-19/Australia/NSW2543/2020|EPI ISL 527044|B.1|Australia|2020-04-04	Oceania|hCoV-19/Australia/VIC2227/2020|EPI ISL 521964|B.1.160|Australia|2020-06-21	0.0003695601	Oceania
Oceania|hCoV-19/Australia/NSW2550/2020|EPI ISL 527051|B.1.98|Australia|2020-04-04	Oceania|hCoV-19/Australia/VIC2227/2020|EPI ISL 521964|B.1.160|Australia|2020-06-21	0.0004367582	Oceania
Oceania|hCoV-19/Australia/VIC848/2020|EPI ISL 427108|B.1|Australia|2020-04-04	Oceania|hCoV-19/Australia/VIC2227/2020|EPI ISL 521964|B.1.160|Australia|2020-06-21	0.0003695495	Oceania
Oceania|hCoV-19/Australia/NSW2548/2020|EPI ISL 527049|B.1.98|Australia|2020-04-04	Oceania|hCoV-19/Australia/VIC2227/2020|EPI ISL 521964|B.1.160|Australia|2020-06-21	0.0005712712	Oceania
Oceania|hCoV-19/Australia/NSW2536/2020|EPI ISL 527039|B.1.98|Australia|2020-04-04	Oceania|hCoV-19/Australia/VIC2227/2020|EPI ISL 521964|B.1.160|Australia|2020-06-21	0.0005040189	Oceania
Oceania|hCoV-19/Australia/NSW2547/2020|EPI ISL 527048|B.1|Australia|2020-04-04	Oceania|hCoV-19/Australia/VIC2227/2020|EPI ISL 521964|B.1.160|Australia|2020-06-21	0.0004367832	Oceania
Oceania|hCoV-19/Australia/VIC843/2020|EPI ISL 427103|B.1.5|Australia|2020-04-04	Oceania|hCoV-19/Australia/VIC2227/2020|EPI ISL 521964|B.1.160|Australia|2020-06-21	0.0003359471	Oceania
Oceania|hCoV-19/Australia/VIC842/2020|EPI ISL 427102|B.1|Australia|2020-04-04	Oceania|hCoV-19/Australia/VIC2227/2020|EPI ISL 521964|B.1.160|Australia|2020-06-21	0.0004703564	Oceania
Oceania|hCoV-19/Australia/NSW2551/2020|EPI ISL 527052|B.1.98|Australia|2020-04-04	Oceania|hCoV-19/Australia/VIC2227/2020|EPI ISL 521964|B.1.160|Australia|2020-06-21	0.0005376560	Oceania
Oceania|hCoV-19/Australia/NSW2545/2020|EPI ISL 527046|B.40|Australia|2020-04-04	Oceania|hCoV-19/Australia/VIC2227/2020|EPI ISL 521964|B.1.160|Australia|2020-06-21	0.0006385129	Oceania
Oceania|hCoV-19/Australia/NSW2549/2020|EPI ISL 527050|B.1.98|Australia|2020-04-04	Oceania|hCoV-19/Australia/VIC2227/2020|EPI ISL 521964|B.1.160|Australia|2020-06-21	0.0006385352	Oceania
Oceania|hCoV-19/Australia/VIC846/2020|EPI ISL 427106|B.4|Australia|2020-04-04	Oceania|hCoV-19/Australia/VIC2227/2020|EPI ISL 521964|B.1.160|Australia|2020-06-21	0.0007730358	Oceania
Oceania|hCoV-19/Australia/VIC845/2020|EPI ISL 427105|B.1.22|Australia|2020-04-04	Oceania|hCoV-19/Australia/VIC2227/2020|EPI ISL 521964|B.1.160|Australia|2020-06-21	0.0005039724	Oceania
Oceania|hCoV-19/Australia/NSW2542/2020|EPI ISL 527043|B.1|Australia|2020-04-04	Oceania|hCoV-19/Australia/VIC2227/2020|EPI ISL 521964|B.1.160|Australia|2020-06-21	0.0004031647	Oceania
Oceania|hCoV-19/Australia/VIC1062/2020|EPI ISL 430578|B.1.5|Australia|2020-04-04	Oceania|hCoV-19/Australia/VIC2227/2020|EPI ISL 521964|B.1.160|Australia|2020-06-21	0.0004704214	Oceania
Oceania|hCoV-19/Australia/NSW298/2020|EPI ISL 451562|B.1.5|Australia|2020-04-04	Oceania|hCoV-19/Australia/VIC2227/2020|EPI ISL 521964|B.1.160|Australia|2020-06-21	0.0004763629	Oceania
Oceania|hCoV-19/Australia/NSW295/2020|EPI ISL 451559|B.4|Australia|2020-04-04	Oceania|hCoV-19/Australia/VIC2227/2020|EPI ISL 521964|B.1.160|Australia|2020-06-21	0.0006466274	Oceania
Oceania|hCoV-19/Australia/NSW296/2020|EPI ISL 451560|B.1.1|Australia|2020-04-04	Oceania|hCoV-19/Australia/VIC2227/2020|EPI ISL 521964|B.1.160|Australia|2020-06-21	0.0004763990	Oceania
Oceania|hCoV-19/Australia/NSW309/2020|EPI ISL 451573|B.1.5|Australia|2020-04-04	Oceania|hCoV-19/Australia/VIC2227/2020|EPI ISL 521964|B.1.160|Australia|2020-06-21	0.0003742618	Oceania
Oceania|hCoV-19/New Zealand/20VR2063/2020|EPI ISL 456355|B.1.1|New Zealand|2020-04-04	Oceania|hCoV-19/Australia/VIC2227/2020|EPI ISL 521964|B.1.160|Australia|2020-06-21	0.0004368327	Oceania
Oceania|hCoV-19/New Zealand/20VR1936/2020|EPI ISL 456315|B.1|New Zealand|2020-04-04	Oceania|hCoV-19/Australia/VIC2227/2020|EPI ISL 521964|B.1.160|Australia|2020-06-21	0.0004032680	Oceania
Oceania|hCoV-19/Australia/VIC851/2020|EPI ISL 427111|B.1.1|Australia|2020-04-04	Oceania|hCoV-19/Australia/VIC2227/2020|EPI ISL 521964|B.1.160|Australia|2020-06-21	0.0004705872	Oceania
Oceania|hCoV-19/Australia/VIC849/2020|EPI ISL 427109|B.1|Australia|2020-04-04	Oceania|hCoV-19/Australia/VIC2227/2020|EPI ISL 521964|B.1.160|Australia|2020-06-21	0.0003361123	Oceania
Oceania|hCoV-19/Australia/VIC850/2020|EPI ISL 427110|B.1.1|Australia|2020-04-04	Oceania|hCoV-19/Australia/VIC2227/2020|EPI ISL 521964|B.1.160|Australia|2020-06-21	0.0004381133	Oceania
Oceania|hCoV-19/Australia/VIC852/2020|EPI ISL 427112|B.1.1|Australia|2020-04-04	Oceania|hCoV-19/Australia/VIC2227/2020|EPI ISL 521964|B.1.160|Australia|2020-06-21	0.0004414602	Oceania
Oceania|hCoV-19/Australia/VIC829/2020|EPI ISL 427097|B.1.5|Australia|2020-04-04	Oceania|hCoV-19/Australia/VIC2227/2020|EPI ISL 521964|B.1.160|Australia|2020-06-21	0.0003754689	Oceania
Oceania|hCoV-19/Australia/VIC1276/2020|EPI ISL 430685|B.1.1.10|Australia|2020-04-04	Oceania|hCoV-19/Australia/VIC2227/2020|EPI ISL 521964|B.1.160|Australia|2020-06-21	0.0006165330	Oceania
Oceania|hCoV-19/Australia/VIC834/2020|EPI ISL 427099|B.1|Australia|2020-04-04	Oceania|hCoV-19/Australia/VIC2227/2020|EPI ISL 521964|B.1.160|Australia|2020-06-21	0.0004181721	Oceania
Oceania|hCoV-19/Australia/VIC844/2020|EPI ISL 427104|B.1.5|Australia|2020-04-04	Oceania|hCoV-19/Australia/VIC2227/2020|EPI ISL 521964|B.1.160|Australia|2020-06-21	0.0004564571	Oceania
Oceania|hCoV-19/New Zealand/20VR2097/2020|EPI ISL 456376|B.1.370|New Zealand|2020-04-05	Oceania|hCoV-19/Australia/VIC2227/2020|EPI ISL 521964|B.1.160|Australia|2020-06-21	0.0004367375	Oceania
Oceania|hCoV-19/Australia/VIC857/2020|EPI ISL 427116|B.1|Australia|2020-04-05	Oceania|hCoV-19/Australia/VIC2227/2020|EPI ISL 521964|B.1.160|Australia|2020-06-21	0.0003695324	Oceania
Oceania|hCoV-19/Australia/VIC858/2020|EPI ISL 427117|B.1.1|Australia|2020-04-05	Oceania|hCoV-19/Australia/VIC2227/2020|EPI ISL 521964|B.1.160|Australia|2020-06-21	0.0004704133	Oceania
Oceania|hCoV-19/Australia/VIC860/2020|EPI ISL 427118|B.1.1|Australia|2020-04-05	Oceania|hCoV-19/Australia/VIC2227/2020|EPI ISL 521964|B.1.160|Australia|2020-06-21	0.0004368034	Oceania
Oceania|hCoV-19/Australia/VIC876/2020|EPI ISL 427131|B.1.1.33|Australia|2020-04-05	Oceania|hCoV-19/Australia/VIC2227/2020|EPI ISL 521964|B.1.160|Australia|2020-06-21	0.0005040245	Oceania
Oceania|hCoV-19/Australia/SAP441/2020|EPI ISL 508132|B.1.1|Australia|2020-04-05	Oceania|hCoV-19/Australia/VIC2227/2020|EPI ISL 521964|B.1.160|Australia|2020-06-21	0.0005040246	Oceania
Oceania|hCoV-19/Australia/NSW2132/2020|EPI ISL 500625|B.1|Australia|2020-04-05	Oceania|hCoV-19/Australia/VIC2227/2020|EPI ISL 521964|B.1.160|Australia|2020-06-21	0.0005040013	Oceania
Oceania|hCoV-19/Australia/VIC869/2020|EPI ISL 427124|B.3|Australia|2020-04-05	Oceania|hCoV-19/Australia/VIC2227/2020|EPI ISL 521964|B.1.160|Australia|2020-06-21	0.0005712576	Oceania
Oceania|hCoV-19/Australia/VIC863/2020|EPI ISL 427120|B.1|Australia|2020-04-05	Oceania|hCoV-19/Australia/VIC2227/2020|EPI ISL 521964|B.1.160|Australia|2020-06-21	0.0003359317	Oceania
Oceania|hCoV-19/Australia/NSW275/2020|EPI ISL 451539|B.6|Australia|2020-04-05	Oceania|hCoV-19/Australia/VIC2227/2020|EPI ISL 521964|B.1.160|Australia|2020-06-21	0.0007488081	Oceania
Oceania|hCoV-19/Australia/WA99/2020|EPI ISL 512752|B.1.1|Australia|2020-04-05	Oceania|hCoV-19/Australia/VIC2227/2020|EPI ISL 521964|B.1.160|Australia|2020-06-21	0.0006126698	Oceania
Oceania|hCoV-19/Australia/NSW2131/2020|EPI ISL 500624|B.1|Australia|2020-04-05	Oceania|hCoV-19/Australia/VIC2227/2020|EPI ISL 521964|B.1.160|Australia|2020-06-21	0.0004703744	Oceania
Oceania|hCoV-19/New Zealand/20VR2059/2020|EPI ISL 456353|B.1|New Zealand|2020-04-05	Oceania|hCoV-19/Australia/VIC2227/2020|EPI ISL 521964|B.1.160|Australia|2020-06-21	0.0004034648	Oceania
Oceania|hCoV-19/Australia/VIC870/2020|EPI ISL 427125|B.1.5|Australia|2020-04-05	Oceania|hCoV-19/Australia/VIC2227/2020|EPI ISL 521964|B.1.160|Australia|2020-06-21	0.0003369317	Oceania
Oceania|hCoV-19/Australia/VIC1071/2020|EPI ISL 430581|B.1|Australia|2020-04-05	Oceania|hCoV-19/Australia/VIC2227/2020|EPI ISL 521964|B.1.160|Australia|2020-06-21	0.0003708181	Oceania
Oceania|hCoV-19/Australia/VIC873/2020|EPI ISL 427128|B.1|Australia|2020-04-05	Oceania|hCoV-19/Australia/VIC2227/2020|EPI ISL 521964|B.1.160|Australia|2020-06-21	0.0004048171	Oceania
Oceania|hCoV-19/Australia/WA83/2020|EPI ISL 512736|B.1.1|Australia|2020-04-05	Oceania|hCoV-19/Australia/VIC2227/2020|EPI ISL 521964|B.1.160|Australia|2020-06-21	0.0005913205	Oceania
Oceania|hCoV-19/Australia/VIC872/2020|EPI ISL 427127|B.52|Australia|2020-04-05	Oceania|hCoV-19/Australia/VIC2227/2020|EPI ISL 521964|B.1.160|Australia|2020-06-21	0.0006907373	Oceania
Oceania|hCoV-19/New Zealand/20VR2098/2020|EPI ISL 548125|B.1.1|New Zealand|2020-04-05	Oceania|hCoV-19/Australia/VIC2227/2020|EPI ISL 521964|B.1.160|Australia|2020-06-21	0.0004208025	Oceania
Oceania|hCoV-19/New Zealand/20VR2092/2020|EPI ISL 456373|B.1|New Zealand|2020-04-05	Oceania|hCoV-19/Australia/VIC2227/2020|EPI ISL 521964|B.1.160|Australia|2020-06-21	0.0003858786	Oceania
Oceania|hCoV-19/Australia/SAP027/2020|EPI ISL 468009|B.1|Australia|2020-04-06	Oceania|hCoV-19/Australia/VIC2227/2020|EPI ISL 521964|B.1.160|Australia|2020-06-21	0.0003359243	Oceania
Oceania|hCoV-19/Australia/VIC881/2020|EPI ISL 427135|B.1.1|Australia|2020-04-06	Oceania|hCoV-19/Australia/VIC2227/2020|EPI ISL 521964|B.1.160|Australia|2020-06-21	0.0005040623	Oceania
Oceania|hCoV-19/Australia/VIC883/2020|EPI ISL 427136|B.1.356|Australia|2020-04-06	Oceania|hCoV-19/Australia/VIC2227/2020|EPI ISL 521964|B.1.160|Australia|2020-06-21	0.0004368903	Oceania
Oceania|hCoV-19/Australia/WA15/2020|EPI ISL 470833|B.1|Australia|2020-04-06	Oceania|hCoV-19/Australia/VIC2227/2020|EPI ISL 521964|B.1.160|Australia|2020-06-21	0.0004031762	Oceania
Oceania|hCoV-19/Australia/VIC884/2020|EPI ISL 427137|B.1|Australia|2020-04-06	Oceania|hCoV-19/Australia/VIC2227/2020|EPI ISL 521964|B.1.160|Australia|2020-06-21	0.0003361504	Oceania
Oceania|hCoV-19/Australia/VIC1080/2020|EPI ISL 430579|B.1|Australia|2020-04-06	Oceania|hCoV-19/Australia/VIC2227/2020|EPI ISL 521964|B.1.160|Australia|2020-06-21	0.0004367631	Oceania
Oceania|hCoV-19/Australia/NSW2577/2020|EPI ISL 527062|B.1|Australia|2020-04-06	Oceania|hCoV-19/Australia/VIC2227/2020|EPI ISL 521964|B.1.160|Australia|2020-06-21	0.0004367832	Oceania
Oceania|hCoV-19/Australia/NSW544/2020|EPI ISL 455083|B.1.5|Australia|2020-04-06	Oceania|hCoV-19/Australia/VIC2227/2020|EPI ISL 521964|B.1.160|Australia|2020-06-21	0.0004423484	Oceania
Oceania|hCoV-19/Australia/NSW381/2020|EPI ISL 451641|B.1.5|Australia|2020-04-06	Oceania|hCoV-19/Australia/VIC2227/2020|EPI ISL 521964|B.1.160|Australia|2020-06-21	0.0003402211	Oceania
Oceania|hCoV-19/Australia/NSW321/2020|EPI ISL 451583|B.1|Australia|2020-04-06	Oceania|hCoV-19/Australia/VIC2227/2020|EPI ISL 521964|B.1.160|Australia|2020-06-21	0.0004082822	Oceania
Oceania|hCoV-19/Australia/VIC887/2020|EPI ISL 427140|B.31|Australia|2020-04-06	Oceania|hCoV-19/Australia/VIC2227/2020|EPI ISL 521964|B.1.160|Australia|2020-06-21	0.0008097739	Oceania
Oceania|hCoV-19/Australia/VIC1089/2020|EPI ISL 430673|B.1.1|Australia|2020-04-06	Oceania|hCoV-19/Australia/VIC2227/2020|EPI ISL 521964|B.1.160|Australia|2020-06-21	0.0004746126	Oceania
Oceania|hCoV-19/Australia/VIC885/2020|EPI ISL 427138|B.1|Australia|2020-04-06	Oceania|hCoV-19/Australia/VIC2227/2020|EPI ISL 521964|B.1.160|Australia|2020-06-21	0.0003391210	Oceania
Oceania|hCoV-19/Australia/VIC1088/2020|EPI ISL 521864|B.6|Australia|2020-04-06	Oceania|hCoV-19/Australia/VIC2227/2020|EPI ISL 521964|B.1.160|Australia|2020-06-21	0.0006449743	Oceania
Oceania|hCoV-19/New Zealand/20VR2066/2020|EPI ISL 456357|B.31|New Zealand|2020-04-06	Oceania|hCoV-19/Australia/VIC2227/2020|EPI ISL 521964|B.1.160|Australia|2020-06-21	0.0008158573	Oceania
Oceania|hCoV-19/Australia/VIC888/2020|EPI ISL 427141|B.1|Australia|2020-04-06	Oceania|hCoV-19/Australia/VIC2227/2020|EPI ISL 521964|B.1.160|Australia|2020-06-21	0.0003746332	Oceania
Oceania|hCoV-19/Australia/VIC1078/2020|EPI ISL 430564|B.1|Australia|2020-04-06	Oceania|hCoV-19/Australia/VIC2227/2020|EPI ISL 521964|B.1.160|Australia|2020-06-21	0.0004130114	Oceania
Oceania|hCoV-19/Australia/WA44/2020|EPI ISL 470861|B.1|Australia|2020-04-07	Oceania|hCoV-19/Australia/VIC2227/2020|EPI ISL 521964|B.1.160|Australia|2020-06-21	0.0004703995	Oceania
Oceania|hCoV-19/Australia/VIC1112/2020|EPI ISL 430573|B.1|Australia|2020-04-07	Oceania|hCoV-19/Australia/VIC2227/2020|EPI ISL 521964|B.1.160|Australia|2020-06-21	0.0003359317	Oceania
Oceania|hCoV-19/Australia/SAP297/2020|EPI ISL 468025|B.1.5|Australia|2020-04-07	Oceania|hCoV-19/Australia/VIC2227/2020|EPI ISL 521964|B.1.160|Australia|2020-06-21	0.0004367908	Oceania
Oceania|hCoV-19/Australia/NSW383/2020|EPI ISL 451643|B.1.5|Australia|2020-04-07	Oceania|hCoV-19/Australia/VIC2227/2020|EPI ISL 521964|B.1.160|Australia|2020-06-21	0.0005103994	Oceania
Oceania|hCoV-19/Australia/NSW604/2020|EPI ISL 478716|B.1|Australia|2020-04-07	Oceania|hCoV-19/Australia/VIC2227/2020|EPI ISL 521964|B.1.160|Australia|2020-06-21	0.0004763713	Oceania
Oceania|hCoV-19/Australia/ACT0051/2020|EPI ISL 498518|B.1|Australia|2020-04-07	Oceania|hCoV-19/Australia/VIC2227/2020|EPI ISL 521964|B.1.160|Australia|2020-06-21	0.0004031886	Oceania
Oceania|hCoV-19/Australia/VIC1279/2020|EPI ISL 430678|B.1.1|Australia|2020-04-07	Oceania|hCoV-19/Australia/VIC2227/2020|EPI ISL 521964|B.1.160|Australia|2020-06-21	0.0004705555	Oceania
Oceania|hCoV-19/Australia/SAP298/2020|EPI ISL 468007|B.1.5|Australia|2020-04-07	Oceania|hCoV-19/Australia/VIC2227/2020|EPI ISL 521964|B.1.160|Australia|2020-06-21	0.0004375404	Oceania
Oceania|hCoV-19/Australia/VIC1094/2020|EPI ISL 430583|B.1.5|Australia|2020-04-07	Oceania|hCoV-19/Australia/VIC2227/2020|EPI ISL 521964|B.1.160|Australia|2020-06-21	0.0004041693	Oceania
Oceania|hCoV-19/Australia/VIC1110/2020|EPI ISL 430569|B.1.1|Australia|2020-04-07	Oceania|hCoV-19/Australia/VIC2227/2020|EPI ISL 521964|B.1.160|Australia|2020-06-21	0.0004730094	Oceania
Oceania|hCoV-19/Australia/VIC1109/2020|EPI ISL 430618|B.1|Australia|2020-04-07	Oceania|hCoV-19/Australia/VIC2227/2020|EPI ISL 521964|B.1.160|Australia|2020-06-21	0.0004391529	Oceania
Oceania|hCoV-19/Australia/VIC1113/2020|EPI ISL 430575|B.1|Australia|2020-04-07	Oceania|hCoV-19/Australia/VIC2227/2020|EPI ISL 521964|B.1.160|Australia|2020-06-21	0.0004397321	Oceania
Oceania|hCoV-19/Australia/WA43/2020|EPI ISL 470860|B.1|Australia|2020-04-07	Oceania|hCoV-19/Australia/VIC2227/2020|EPI ISL 521964|B.1.160|Australia|2020-06-21	0.0004758181	Oceania
Oceania|hCoV-19/Australia/VIC1106/2020|EPI ISL 430588|B.1.265|Australia|2020-04-07	Oceania|hCoV-19/Australia/VIC2227/2020|EPI ISL 521964|B.1.160|Australia|2020-06-21	0.0004420838	Oceania
Oceania|hCoV-19/Australia/TAS60/2020|EPI ISL 522733|B.1|Australia|2020-04-07	Oceania|hCoV-19/Australia/VIC2227/2020|EPI ISL 521964|B.1.160|Australia|2020-06-21	0.0004436819	Oceania
Oceania|hCoV-19/New Zealand/20VR2046/2020|EPI ISL 456345|B.1.5|New Zealand|2020-04-07	Oceania|hCoV-19/Australia/VIC2227/2020|EPI ISL 521964|B.1.160|Australia|2020-06-21	0.0003108395	Oceania
Oceania|hCoV-19/New Zealand/20VR2072/2020|EPI ISL 456359|B|New Zealand|2020-04-07	Oceania|hCoV-19/Australia/VIC2227/2020|EPI ISL 521964|B.1.160|Australia|2020-06-21	0.0006266142	Oceania
Oceania|hCoV-19/Australia/VIC1111/2020|EPI ISL 430570|B.1|Australia|2020-04-07	Oceania|hCoV-19/Australia/VIC2227/2020|EPI ISL 521964|B.1.160|Australia|2020-06-21	0.0003836689	Oceania
Oceania|hCoV-19/Australia/SAP301/2020|EPI ISL 467986|B.1|Australia|2020-04-07	Oceania|hCoV-19/Australia/VIC2227/2020|EPI ISL 521964|B.1.160|Australia|2020-06-21	0.0008434626	Oceania
Oceania|hCoV-19/Australia/VIC1092/2020|EPI ISL 430582|B.1|Australia|2020-04-07	Oceania|hCoV-19/Australia/VIC2227/2020|EPI ISL 521964|B.1.160|Australia|2020-06-21	0.0004227541	Oceania
Oceania|hCoV-19/Australia/VIC1280/2020|EPI ISL 430709|B.1.1|Australia|2020-04-07	Oceania|hCoV-19/Australia/VIC2227/2020|EPI ISL 521964|B.1.160|Australia|2020-06-21	0.0004494871	Oceania
Oceania|hCoV-19/Australia/WA45/2020|EPI ISL 470862|B.1|Australia|2020-04-08	Oceania|hCoV-19/Australia/VIC2227/2020|EPI ISL 521964|B.1.160|Australia|2020-06-21	0.0005376218	Oceania
Oceania|hCoV-19/Australia/QLD969/2020|EPI ISL 530233|B.1|Australia|2020-04-08	Oceania|hCoV-19/Australia/VIC2227/2020|EPI ISL 521964|B.1.160|Australia|2020-06-21	0.0003359317	Oceania
Oceania|hCoV-19/Australia/WA17/2020|EPI ISL 470835|B.1|Australia|2020-04-08	Oceania|hCoV-19/Australia/VIC2227/2020|EPI ISL 521964|B.1.160|Australia|2020-06-21	0.0004031762	Oceania
Oceania|hCoV-19/Australia/NSW595/2020|EPI ISL 478707|B.1.1|Australia|2020-04-08	Oceania|hCoV-19/Australia/VIC2227/2020|EPI ISL 521964|B.1.160|Australia|2020-06-21	0.0004763990	Oceania
Oceania|hCoV-19/Australia/NSW603/2020|EPI ISL 478715|B.1|Australia|2020-04-08	Oceania|hCoV-19/Australia/VIC2227/2020|EPI ISL 521964|B.1.160|Australia|2020-06-21	0.0004763713	Oceania
Oceania|hCoV-19/Australia/NSW302/2020|EPI ISL 451566|B.1.5|Australia|2020-04-08	Oceania|hCoV-19/Australia/VIC2227/2020|EPI ISL 521964|B.1.160|Australia|2020-06-21	0.0003742684	Oceania
Oceania|hCoV-19/Australia/NSW294/2020|EPI ISL 451558|B.1.1.33|Australia|2020-04-08	Oceania|hCoV-19/Australia/VIC2227/2020|EPI ISL 521964|B.1.160|Australia|2020-06-21	0.0005104381	Oceania
Oceania|hCoV-19/Australia/NSW352/2020|EPI ISL 451613|B.1.5|Australia|2020-04-08	Oceania|hCoV-19/Australia/VIC2227/2020|EPI ISL 521964|B.1.160|Australia|2020-06-21	0.0003402211	Oceania
Oceania|hCoV-19/Australia/WA60/2020|EPI ISL 512713|B.1|Australia|2020-04-08	Oceania|hCoV-19/Australia/VIC2227/2020|EPI ISL 521964|B.1.160|Australia|2020-06-21	0.0004423579	Oceania
Oceania|hCoV-19/Australia/WA104/2020|EPI ISL 512757|B.1|Australia|2020-04-08	Oceania|hCoV-19/Australia/VIC2227/2020|EPI ISL 521964|B.1.160|Australia|2020-06-21	0.0004423579	Oceania
Oceania|hCoV-19/Australia/WA61/2020|EPI ISL 512714|B.1|Australia|2020-04-08	Oceania|hCoV-19/Australia/VIC2227/2020|EPI ISL 521964|B.1.160|Australia|2020-06-21	0.0004083338	Oceania
Oceania|hCoV-19/Australia/VIC1135/2020|EPI ISL 430601|B.1.370|Australia|2020-04-08	Oceania|hCoV-19/Australia/VIC2227/2020|EPI ISL 521964|B.1.160|Australia|2020-06-21	0.0004367728	Oceania
Oceania|hCoV-19/Australia/VIC1281/2020|EPI ISL 430676|B.1.1|Australia|2020-04-08	Oceania|hCoV-19/Australia/VIC2227/2020|EPI ISL 521964|B.1.160|Australia|2020-06-21	0.0004705714	Oceania
Oceania|hCoV-19/Australia/VIC1119/2020|EPI ISL 430567|B.1|Australia|2020-04-08	Oceania|hCoV-19/Australia/VIC2227/2020|EPI ISL 521964|B.1.160|Australia|2020-06-21	0.0003363593	Oceania
Oceania|hCoV-19/Australia/VIC899/2020|EPI ISL 427149|B.52|Australia|2020-04-08	Oceania|hCoV-19/Australia/VIC2227/2020|EPI ISL 521964|B.1.160|Australia|2020-06-21	0.0006749134	Oceania
Oceania|hCoV-19/Australia/VIC-CBA5/2020|EPI ISL 430065|B.1.1.71|Australia|2020-04-08	Oceania|hCoV-19/Australia/VIC2227/2020|EPI ISL 521964|B.1.160|Australia|2020-06-21	0.0005737351	Oceania
Oceania|hCoV-19/Australia/VIC1139/2020|EPI ISL 430610|B.1|Australia|2020-04-08	Oceania|hCoV-19/Australia/VIC2227/2020|EPI ISL 521964|B.1.160|Australia|2020-06-21	0.0004732977	Oceania
Oceania|hCoV-19/Australia/VIC1134/2020|EPI ISL 430600|B.1|Australia|2020-04-08	Oceania|hCoV-19/Australia/VIC2227/2020|EPI ISL 521964|B.1.160|Australia|2020-06-21	0.0003718430	Oceania
Oceania|hCoV-19/Australia/VIC1143/2020|EPI ISL 430614|B.1.1|Australia|2020-04-08	Oceania|hCoV-19/Australia/VIC2227/2020|EPI ISL 521964|B.1.160|Australia|2020-06-21	0.0004733689	Oceania
Oceania|hCoV-19/Australia/VIC1137/2020|EPI ISL 430607|B.1|Australia|2020-04-08	Oceania|hCoV-19/Australia/VIC2227/2020|EPI ISL 521964|B.1.160|Australia|2020-06-21	0.0003380778	Oceania
Oceania|hCoV-19/Australia/VIC1138/2020|EPI ISL 430609|B.1.1|Australia|2020-04-08	Oceania|hCoV-19/Australia/VIC2227/2020|EPI ISL 521964|B.1.160|Australia|2020-06-21	0.0004396243	Oceania
Oceania|hCoV-19/Australia/VIC-CBA6/2020|EPI ISL 430066|B.1|Australia|2020-04-08	Oceania|hCoV-19/Australia/VIC2227/2020|EPI ISL 521964|B.1.160|Australia|2020-06-21	0.0004434818	Oceania
Oceania|hCoV-19/Australia/VIC1136/2020|EPI ISL 430606|B|Australia|2020-04-08	Oceania|hCoV-19/Australia/VIC2227/2020|EPI ISL 521964|B.1.160|Australia|2020-06-21	0.0006856312	Oceania
Oceania|hCoV-19/New Zealand/20VR2074/2020|EPI ISL 456361|B.1.1|New Zealand|2020-04-08	Oceania|hCoV-19/Australia/VIC2227/2020|EPI ISL 521964|B.1.160|Australia|2020-06-21	0.0003449176	Oceania
Oceania|hCoV-19/Australia/VIC1140/2020|EPI ISL 430611|B.1|Australia|2020-04-08	Oceania|hCoV-19/Australia/VIC2227/2020|EPI ISL 521964|B.1.160|Australia|2020-06-21	0.0004864762	Oceania
Oceania|hCoV-19/Australia/VIC1363/2020|EPI ISL 561517|B.1.1|Australia|2020-04-08	Oceania|hCoV-19/Australia/VIC2227/2020|EPI ISL 521964|B.1.160|Australia|2020-06-21	0.0005227816	Oceania
Oceania|hCoV-19/Australia/VIC1127/2020|EPI ISL 430608|B.1.1|Australia|2020-04-08	Oceania|hCoV-19/Australia/VIC2227/2020|EPI ISL 521964|B.1.160|Australia|2020-06-21	0.0004572627	Oceania
Oceania|hCoV-19/Australia/VIC1132/2020|EPI ISL 430593|B.1|Australia|2020-04-08	Oceania|hCoV-19/Australia/VIC2227/2020|EPI ISL 521964|B.1.160|Australia|2020-06-21	0.0004395250	Oceania
Oceania|hCoV-19/Australia/QLD966/2020|EPI ISL 530234|B.1|Australia|2020-04-09	Oceania|hCoV-19/Australia/VIC2227/2020|EPI ISL 521964|B.1.160|Australia|2020-06-21	0.0004031717	Oceania
Oceania|hCoV-19/Australia/VIC1159/2020|EPI ISL 430604|B.1.370|Australia|2020-04-09	Oceania|hCoV-19/Australia/VIC2227/2020|EPI ISL 521964|B.1.160|Australia|2020-06-21	0.0004031461	Oceania
Oceania|hCoV-19/Australia/NSW2437/2020|EPI ISL 527017|B.1.1.33|Australia|2020-04-09	Oceania|hCoV-19/Australia/VIC2227/2020|EPI ISL 521964|B.1.160|Australia|2020-06-21	0.0005376371	Oceania
Oceania|hCoV-19/Australia/NSW2534/2020|EPI ISL 527038|B.1.98|Australia|2020-04-09	Oceania|hCoV-19/Australia/VIC2227/2020|EPI ISL 521964|B.1.160|Australia|2020-06-21	0.0005712712	Oceania
Oceania|hCoV-19/Australia/NSW673/2020|EPI ISL 513316|B.1.1.33|Australia|2020-04-09	Oceania|hCoV-19/Australia/VIC2227/2020|EPI ISL 521964|B.1.160|Australia|2020-06-21	0.0005444787	Oceania
Oceania|hCoV-19/Australia/NSW602/2020|EPI ISL 478714|B.1|Australia|2020-04-09	Oceania|hCoV-19/Australia/VIC2227/2020|EPI ISL 521964|B.1.160|Australia|2020-06-21	0.0004763713	Oceania
Oceania|hCoV-19/Australia/VIC1161/2020|EPI ISL 430615|B.1|Australia|2020-04-09	Oceania|hCoV-19/Australia/VIC2227/2020|EPI ISL 521964|B.1.160|Australia|2020-06-21	0.0004368406	Oceania
Oceania|hCoV-19/Australia/VIC1284/2020|EPI ISL 430701|B.1.5|Australia|2020-04-09	Oceania|hCoV-19/Australia/VIC2227/2020|EPI ISL 521964|B.1.160|Australia|2020-06-21	0.0003698476	Oceania
Oceania|hCoV-19/Australia/VIC1158/2020|EPI ISL 430602|B.1.1|Australia|2020-04-09	Oceania|hCoV-19/Australia/VIC2227/2020|EPI ISL 521964|B.1.160|Australia|2020-06-21	0.0004708879	Oceania
Oceania|hCoV-19/Australia/VIC1160/2020|EPI ISL 430605|B.1.370|Australia|2020-04-09	Oceania|hCoV-19/Australia/VIC2227/2020|EPI ISL 521964|B.1.160|Australia|2020-06-21	0.0004056807	Oceania
Oceania|hCoV-19/Australia/VIC1162/2020|EPI ISL 430616|B.1|Australia|2020-04-09	Oceania|hCoV-19/Australia/VIC2227/2020|EPI ISL 521964|B.1.160|Australia|2020-06-21	0.0003381350	Oceania
Oceania|hCoV-19/Australia/VIC1355/2020|EPI ISL 430638|B.1.1|Australia|2020-04-09	Oceania|hCoV-19/Australia/VIC2227/2020|EPI ISL 521964|B.1.160|Australia|2020-06-21	0.0004397432	Oceania
Oceania|hCoV-19/Australia/VIC1248/2020|EPI ISL 436114|B.1.5|Australia|2020-04-09	Oceania|hCoV-19/Australia/VIC2227/2020|EPI ISL 521964|B.1.160|Australia|2020-06-21	0.0003720363	Oceania
Oceania|hCoV-19/Australia/SAP095/2020|EPI ISL 451129|B.1|Australia|2020-04-09	Oceania|hCoV-19/Australia/VIC2227/2020|EPI ISL 521964|B.1.160|Australia|2020-06-21	0.0005414946	Oceania
Oceania|hCoV-19/Australia/VIC1247/2020|EPI ISL 436113|B.1.1|Australia|2020-04-09	Oceania|hCoV-19/Australia/VIC2227/2020|EPI ISL 521964|B.1.160|Australia|2020-06-21	0.0004406522	Oceania
Oceania|hCoV-19/Australia/VIC1164/2020|EPI ISL 430624|B.1.22|Australia|2020-04-09	Oceania|hCoV-19/Australia/VIC2227/2020|EPI ISL 521964|B.1.160|Australia|2020-06-21	0.0004417384	Oceania
Oceania|hCoV-19/New Zealand/20VR2048/2020|EPI ISL 456346|B.1|New Zealand|2020-04-09	Oceania|hCoV-19/Australia/VIC2227/2020|EPI ISL 521964|B.1.160|Australia|2020-06-21	0.0004842128	Oceania
Oceania|hCoV-19/Australia/VIC1285/2020|EPI ISL 430702|B.1.5|Australia|2020-04-09	Oceania|hCoV-19/Australia/VIC2227/2020|EPI ISL 521964|B.1.160|Australia|2020-06-21	0.0003868989	Oceania
Oceania|hCoV-19/Australia/VIC1178/2020|EPI ISL 430674|B.1.1|Australia|2020-04-10	Oceania|hCoV-19/Australia/VIC2227/2020|EPI ISL 521964|B.1.160|Australia|2020-06-21	0.0005041557	Oceania
Oceania|hCoV-19/Australia/VIC1313/2020|EPI ISL 430714|B.1.5|Australia|2020-04-10	Oceania|hCoV-19/Australia/VIC2227/2020|EPI ISL 521964|B.1.160|Australia|2020-06-21	0.0003699844	Oceania
Oceania|hCoV-19/Australia/VIC1300/2020|EPI ISL 430677|B.1.1|Australia|2020-04-10	Oceania|hCoV-19/Australia/VIC2227/2020|EPI ISL 521964|B.1.160|Australia|2020-06-21	0.0004711731	Oceania
Oceania|hCoV-19/Australia/VIC1303/2020|EPI ISL 430694|B.1.1|Australia|2020-04-10	Oceania|hCoV-19/Australia/VIC2227/2020|EPI ISL 521964|B.1.160|Australia|2020-06-21	0.0005060093	Oceania
Oceania|hCoV-19/Australia/VIC1174/2020|EPI ISL 430623|B.1.370|Australia|2020-04-10	Oceania|hCoV-19/Australia/VIC2227/2020|EPI ISL 521964|B.1.160|Australia|2020-06-21	0.0004056395	Oceania
Oceania|hCoV-19/Australia/VIC1312/2020|EPI ISL 562136|B.1.5|Australia|2020-04-10	Oceania|hCoV-19/Australia/VIC2227/2020|EPI ISL 521964|B.1.160|Australia|2020-06-21	0.0003735644	Oceania
Oceania|hCoV-19/Australia/VIC1176/2020|EPI ISL 430630|B.1.5|Australia|2020-04-10	Oceania|hCoV-19/Australia/VIC2227/2020|EPI ISL 521964|B.1.160|Australia|2020-06-21	0.0003409633	Oceania
Oceania|hCoV-19/Australia/VIC1250/2020|EPI ISL 436115|B.1.1|Australia|2020-04-10	Oceania|hCoV-19/Australia/VIC2227/2020|EPI ISL 521964|B.1.160|Australia|2020-06-21	0.0005121585	Oceania
Oceania|hCoV-19/Australia/VIC1175/2020|EPI ISL 430625|B.1.22|Australia|2020-04-10	Oceania|hCoV-19/Australia/VIC2227/2020|EPI ISL 521964|B.1.160|Australia|2020-06-21	0.0004445322	Oceania
Oceania|hCoV-19/Australia/VIC1316/2020|EPI ISL 430690|B.1.370|Australia|2020-04-11	Oceania|hCoV-19/Australia/VIC2227/2020|EPI ISL 521964|B.1.160|Australia|2020-06-21	0.0004367706	Oceania
Oceania|hCoV-19/Australia/QLD961/2020|EPI ISL 530236|B.1.1|Australia|2020-04-11	Oceania|hCoV-19/Australia/VIC2227/2020|EPI ISL 521964|B.1.160|Australia|2020-06-21	0.0004368034	Oceania
Oceania|hCoV-19/Australia/NSW2570/2020|EPI ISL 527057|B.1|Australia|2020-04-11	Oceania|hCoV-19/Australia/VIC2227/2020|EPI ISL 521964|B.1.160|Australia|2020-06-21	0.0004031531	Oceania
Oceania|hCoV-19/Australia/QLD971/2020|EPI ISL 530235|B.1|Australia|2020-04-11	Oceania|hCoV-19/Australia/VIC2227/2020|EPI ISL 521964|B.1.160|Australia|2020-06-21	0.0004367582	Oceania
Oceania|hCoV-19/Australia/NSW494/2020|EPI ISL 455034|B.1.5|Australia|2020-04-11	Oceania|hCoV-19/Australia/VIC2227/2020|EPI ISL 521964|B.1.160|Australia|2020-06-21	0.0003742509	Oceania
Oceania|hCoV-19/Australia/NSW332/2020|EPI ISL 451594|B.1.1.33|Australia|2020-04-11	Oceania|hCoV-19/Australia/VIC2227/2020|EPI ISL 521964|B.1.160|Australia|2020-06-21	0.0005104381	Oceania
Oceania|hCoV-19/Australia/VIC1256/2020|EPI ISL 436120|B.1.370|Australia|2020-04-11	Oceania|hCoV-19/Australia/VIC2227/2020|EPI ISL 521964|B.1.160|Australia|2020-06-21	0.0004395019	Oceania
Oceania|hCoV-19/Australia/VIC1317/2020|EPI ISL 430691|B.1.1|Australia|2020-04-11	Oceania|hCoV-19/Australia/VIC2227/2020|EPI ISL 521964|B.1.160|Australia|2020-06-21	0.0004737921	Oceania
Oceania|hCoV-19/Australia/VIC1319/2020|EPI ISL 430700|B.1|Australia|2020-04-11	Oceania|hCoV-19/Australia/VIC2227/2020|EPI ISL 521964|B.1.160|Australia|2020-06-21	0.0003389366	Oceania
Oceania|hCoV-19/Australia/VIC1321/2020|EPI ISL 430704|B.4|Australia|2020-04-11	Oceania|hCoV-19/Australia/VIC2227/2020|EPI ISL 521964|B.1.160|Australia|2020-06-21	0.0008153443	Oceania
Oceania|hCoV-19/Australia/VIC1187/2020|EPI ISL 430675|B.1|Australia|2020-04-11	Oceania|hCoV-19/Australia/VIC2227/2020|EPI ISL 521964|B.1.160|Australia|2020-06-21	0.0004440065	Oceania
Oceania|hCoV-19/Australia/VIC1181/2020|EPI ISL 430627|B.1.1|Australia|2020-04-11	Oceania|hCoV-19/Australia/VIC2227/2020|EPI ISL 521964|B.1.160|Australia|2020-06-21	0.0005836113	Oceania
Oceania|hCoV-19/Australia/VIC1260/2020|EPI ISL 436123|B.4|Australia|2020-04-11	Oceania|hCoV-19/Australia/VIC2227/2020|EPI ISL 521964|B.1.160|Australia|2020-06-21	0.0008265457	Oceania
Oceania|hCoV-19/Australia/VIC1183/2020|EPI ISL 430628|B.1.1|Australia|2020-04-11	Oceania|hCoV-19/Australia/VIC2227/2020|EPI ISL 521964|B.1.160|Australia|2020-06-21	0.0006015752	Oceania
Oceania|hCoV-19/Australia/NSW2571/2020|EPI ISL 527058|B.1.98|Australia|2020-04-12	Oceania|hCoV-19/Australia/VIC2227/2020|EPI ISL 521964|B.1.160|Australia|2020-06-21	0.0005376555	Oceania
Oceania|hCoV-19/Australia/VIC1329/2020|EPI ISL 430696|B.1.370|Australia|2020-04-12	Oceania|hCoV-19/Australia/VIC2227/2020|EPI ISL 521964|B.1.160|Australia|2020-06-21	0.0004367854	Oceania
Oceania|hCoV-19/Australia/ACT0059/2020|EPI ISL 498523|B.1|Australia|2020-04-12	Oceania|hCoV-19/Australia/VIC2227/2020|EPI ISL 521964|B.1.160|Australia|2020-06-21	0.0004031887	Oceania
Oceania|hCoV-19/Australia/VIC1267/2020|EPI ISL 436126|B.1.370|Australia|2020-04-12	Oceania|hCoV-19/Australia/VIC2227/2020|EPI ISL 521964|B.1.160|Australia|2020-06-21	0.0004397250	Oceania
Oceania|hCoV-19/Australia/VIC1353/2020|EPI ISL 430716|B.1.1|Australia|2020-04-12	Oceania|hCoV-19/Australia/VIC2227/2020|EPI ISL 521964|B.1.160|Australia|2020-06-21	0.0004738678	Oceania
Oceania|hCoV-19/Australia/NSW2120/2020|EPI ISL 509498|B.1.1|Australia|2020-04-13	Oceania|hCoV-19/Australia/VIC2227/2020|EPI ISL 521964|B.1.160|Australia|2020-06-21	0.0006049225	Oceania
Oceania|hCoV-19/Australia/NSW601/2020|EPI ISL 478713|B.1|Australia|2020-04-13	Oceania|hCoV-19/Australia/VIC2227/2020|EPI ISL 521964|B.1.160|Australia|2020-06-21	0.0005104084	Oceania
Oceania|hCoV-19/Australia/NSW377/2020|EPI ISL 451637|B.1.5|Australia|2020-04-13	Oceania|hCoV-19/Australia/VIC2227/2020|EPI ISL 521964|B.1.160|Australia|2020-06-21	0.0003402211	Oceania
Oceania|hCoV-19/Australia/VIC1336/2020|EPI ISL 430698|B.1.1|Australia|2020-04-13	Oceania|hCoV-19/Australia/VIC2227/2020|EPI ISL 521964|B.1.160|Australia|2020-06-21	0.0004707669	Oceania
Oceania|hCoV-19/Australia/VIC1369/2020|EPI ISL 563808|B.1.370|Australia|2020-04-13	Oceania|hCoV-19/Australia/VIC2227/2020|EPI ISL 521964|B.1.160|Australia|2020-06-21	0.0004395020	Oceania
Oceania|hCoV-19/Australia/VIC1340/2020|EPI ISL 430686|B.1|Australia|2020-04-13	Oceania|hCoV-19/Australia/VIC2227/2020|EPI ISL 521964|B.1.160|Australia|2020-06-21	0.0004058660	Oceania
Oceania|hCoV-19/Australia/VIC1337/2020|EPI ISL 430699|B.1.1|Australia|2020-04-13	Oceania|hCoV-19/Australia/VIC2227/2020|EPI ISL 521964|B.1.160|Australia|2020-06-21	0.0004503749	Oceania
Oceania|hCoV-19/Australia/WA38/2020|EPI ISL 470855|B.1|Australia|2020-04-14	Oceania|hCoV-19/Australia/VIC2227/2020|EPI ISL 521964|B.1.160|Australia|2020-06-21	0.0005040390	Oceania
Oceania|hCoV-19/Australia/NSW367/2020|EPI ISL 451628|B.1|Australia|2020-04-14	Oceania|hCoV-19/Australia/VIC2227/2020|EPI ISL 521964|B.1.160|Australia|2020-06-21	0.0003742684	Oceania
Oceania|hCoV-19/Australia/NSW356/2020|EPI ISL 451617|B.1.5|Australia|2020-04-14	Oceania|hCoV-19/Australia/VIC2227/2020|EPI ISL 521964|B.1.160|Australia|2020-06-21	0.0003402211	Oceania
Oceania|hCoV-19/Australia/NSW610/2020|EPI ISL 490019|B.1.1|Australia|2020-04-14	Oceania|hCoV-19/Australia/VIC2227/2020|EPI ISL 521964|B.1.160|Australia|2020-06-21	0.0005785476	Oceania
Oceania|hCoV-19/Australia/VIC1344/2020|EPI ISL 430697|B.1|Australia|2020-04-14	Oceania|hCoV-19/Australia/VIC2227/2020|EPI ISL 521964|B.1.160|Australia|2020-06-21	0.0003359655	Oceania
Oceania|hCoV-19/Australia/VIC1345/2020|EPI ISL 430708|B.1.370|Australia|2020-04-14	Oceania|hCoV-19/Australia/VIC2227/2020|EPI ISL 521964|B.1.160|Australia|2020-06-21	0.0004386068	Oceania
Oceania|hCoV-19/Australia/VIC1382/2020|EPI ISL 456419|B.1.1.1|Australia|2020-04-14	Oceania|hCoV-19/Australia/VIC2227/2020|EPI ISL 521964|B.1.160|Australia|2020-06-21	0.0006752146	Oceania
Oceania|hCoV-19/Australia/VIC1386/2020|EPI ISL 521871|B.1|Australia|2020-04-14	Oceania|hCoV-19/Australia/VIC2227/2020|EPI ISL 521964|B.1.160|Australia|2020-06-21	0.0003714881	Oceania
Oceania|hCoV-19/Australia/VIC5145/2020|EPI ISL 519947|B.1.255|Australia|2020-04-14	Oceania|hCoV-19/Australia/VIC2227/2020|EPI ISL 521964|B.1.160|Australia|2020-06-21	0.0002701498	Oceania
Oceania|hCoV-19/Australia/VIC1273/2020|EPI ISL 436131|B.1|Australia|2020-04-14	Oceania|hCoV-19/Australia/VIC2227/2020|EPI ISL 521964|B.1.160|Australia|2020-06-21	0.0003381806	Oceania
Oceania|hCoV-19/Australia/VIC1372/2020|EPI ISL 456414|B.1.1|Australia|2020-04-14	Oceania|hCoV-19/Australia/VIC2227/2020|EPI ISL 521964|B.1.160|Australia|2020-06-21	0.0005755875	Oceania
Oceania|hCoV-19/Australia/VIC1373/2020|EPI ISL 456415|B.1.1|Australia|2020-04-14	Oceania|hCoV-19/Australia/VIC2227/2020|EPI ISL 521964|B.1.160|Australia|2020-06-21	0.0005457472	Oceania
Oceania|hCoV-19/Australia/VIC1387/2020|EPI ISL 561935|B.1.1.33|Australia|2020-04-14	Oceania|hCoV-19/Australia/VIC2227/2020|EPI ISL 521964|B.1.160|Australia|2020-06-21	0.0004780900	Oceania
Oceania|hCoV-19/Australia/VIC1274/2020|EPI ISL 436132|B.1.370|Australia|2020-04-14	Oceania|hCoV-19/Australia/VIC2227/2020|EPI ISL 521964|B.1.160|Australia|2020-06-21	0.0004508338	Oceania
Oceania|hCoV-19/New Zealand/20VR2539/2020|EPI ISL 456383|B.1|New Zealand|2020-04-15	Oceania|hCoV-19/Australia/VIC2227/2020|EPI ISL 521964|B.1.160|Australia|2020-06-21	0.0004031458	Oceania
Oceania|hCoV-19/New Zealand/20VR2556/2020|EPI ISL 456386|B.1|New Zealand|2020-04-15	Oceania|hCoV-19/Australia/VIC2227/2020|EPI ISL 521964|B.1.160|Australia|2020-06-21	0.0004367707	Oceania
Oceania|hCoV-19/Australia/QLD1017/2020|EPI ISL 530277|B.1|Australia|2020-04-15	Oceania|hCoV-19/Australia/VIC2227/2020|EPI ISL 521964|B.1.160|Australia|2020-06-21	0.0003695324	Oceania
Oceania|hCoV-19/Australia/QLD964/2020|EPI ISL 530238|B.1.5|Australia|2020-04-15	Oceania|hCoV-19/Australia/VIC2227/2020|EPI ISL 521964|B.1.160|Australia|2020-06-21	0.0004703998	Oceania
Oceania|hCoV-19/New Zealand/20VR2541/2020|EPI ISL 456384|B.1.1|New Zealand|2020-04-15	Oceania|hCoV-19/Australia/VIC2227/2020|EPI ISL 521964|B.1.160|Australia|2020-06-21	0.0004368034	Oceania
Oceania|hCoV-19/New Zealand/20VR2485/2020|EPI ISL 456380|B.1.1|New Zealand|2020-04-15	Oceania|hCoV-19/Australia/VIC2227/2020|EPI ISL 521964|B.1.160|Australia|2020-06-21	0.0004369208	Oceania
Oceania|hCoV-19/New Zealand/20VR2554/2020|EPI ISL 456385|B.1.5|New Zealand|2020-04-15	Oceania|hCoV-19/Australia/VIC2227/2020|EPI ISL 521964|B.1.160|Australia|2020-06-21	0.0004368881	Oceania
Oceania|hCoV-19/New Zealand/20VR2495/2020|EPI ISL 456381|B.1.1|New Zealand|2020-04-15	Oceania|hCoV-19/Australia/VIC2227/2020|EPI ISL 521964|B.1.160|Australia|2020-06-21	0.0004705849	Oceania
Oceania|hCoV-19/Australia/NSW943/2020|EPI ISL 545015|B.1.370|Australia|2020-04-15	Oceania|hCoV-19/Australia/VIC2227/2020|EPI ISL 521964|B.1.160|Australia|2020-06-21	0.0004763406	Oceania
Oceania|hCoV-19/Australia/NSW362/2020|EPI ISL 451623|B.1|Australia|2020-04-15	Oceania|hCoV-19/Australia/VIC2227/2020|EPI ISL 521964|B.1.160|Australia|2020-06-21	0.0003742509	Oceania
Oceania|hCoV-19/New Zealand/20VR2475/2020|EPI ISL 456379|B.1.1.296|New Zealand|2020-04-15	Oceania|hCoV-19/Australia/VIC2227/2020|EPI ISL 521964|B.1.160|Australia|2020-06-21	0.0005378132	Oceania
Oceania|hCoV-19/Australia/VIC1400/2020|EPI ISL 456433|B.1.370|Australia|2020-04-15	Oceania|hCoV-19/Australia/VIC2227/2020|EPI ISL 521964|B.1.160|Australia|2020-06-21	0.0004395020	Oceania
Oceania|hCoV-19/Australia/VIC1399/2020|EPI ISL 456432|B.1.370|Australia|2020-04-15	Oceania|hCoV-19/Australia/VIC2227/2020|EPI ISL 521964|B.1.160|Australia|2020-06-21	0.0004436101	Oceania
Oceania|hCoV-19/Australia/VIC1396/2020|EPI ISL 456430|B.1.1.1|Australia|2020-04-15	Oceania|hCoV-19/Australia/VIC2227/2020|EPI ISL 521964|B.1.160|Australia|2020-06-21	0.0005485069	Oceania
Oceania|hCoV-19/Australia/WA105/2020|EPI ISL 512758|B.1|Australia|2020-04-16	Oceania|hCoV-19/Australia/VIC2227/2020|EPI ISL 521964|B.1.160|Australia|2020-06-21	0.0004423545	Oceania
Oceania|hCoV-19/Australia/VIC1882/2020|EPI ISL 480592|B.1|Australia|2020-04-16	Oceania|hCoV-19/Australia/VIC2227/2020|EPI ISL 521964|B.1.160|Australia|2020-06-21	0.0004394963	Oceania
Oceania|hCoV-19/Australia/VIC1410/2020|EPI ISL 456429|B.1|Australia|2020-04-16	Oceania|hCoV-19/Australia/VIC2227/2020|EPI ISL 521964|B.1.160|Australia|2020-06-21	0.0003385585	Oceania
Oceania|hCoV-19/Australia/VIC1408/2020|EPI ISL 456426|B.1.1.1|Australia|2020-04-16	Oceania|hCoV-19/Australia/VIC2227/2020|EPI ISL 521964|B.1.160|Australia|2020-06-21	0.0006109052	Oceania
Oceania|hCoV-19/Australia/VIC1404/2020|EPI ISL 456422|B.1.1.1|Australia|2020-04-16	Oceania|hCoV-19/Australia/VIC2227/2020|EPI ISL 521964|B.1.160|Australia|2020-06-21	0.0006120474	Oceania
Oceania|hCoV-19/Australia/VIC1407/2020|EPI ISL 456424|B.1.1.1|Australia|2020-04-16	Oceania|hCoV-19/Australia/VIC2227/2020|EPI ISL 521964|B.1.160|Australia|2020-06-21	0.0006157317	Oceania
Oceania|hCoV-19/Australia/VIC1409/2020|EPI ISL 456428|B.1.1|Australia|2020-04-16	Oceania|hCoV-19/Australia/VIC2227/2020|EPI ISL 521964|B.1.160|Australia|2020-06-21	0.0004826689	Oceania
Oceania|hCoV-19/Australia/NSW2573/2020|EPI ISL 527059|B.1.1.1|Australia|2020-04-17	Oceania|hCoV-19/Australia/VIC2227/2020|EPI ISL 521964|B.1.160|Australia|2020-06-21	0.0006385004	Oceania
Oceania|hCoV-19/Australia/NSW353/2020|EPI ISL 451614|B.1.5|Australia|2020-04-17	Oceania|hCoV-19/Australia/VIC2227/2020|EPI ISL 521964|B.1.160|Australia|2020-06-21	0.0003402211	Oceania
Oceania|hCoV-19/Australia/NSW355/2020|EPI ISL 451616|B.1|Australia|2020-04-17	Oceania|hCoV-19/Australia/VIC2227/2020|EPI ISL 521964|B.1.160|Australia|2020-06-21	0.0003742684	Oceania
Oceania|hCoV-19/Australia/NSW600/2020|EPI ISL 478712|B.1|Australia|2020-04-17	Oceania|hCoV-19/Australia/VIC2227/2020|EPI ISL 521964|B.1.160|Australia|2020-06-21	0.0004763713	Oceania
Oceania|hCoV-19/Australia/NSW354/2020|EPI ISL 451615|B.1.5|Australia|2020-04-17	Oceania|hCoV-19/Australia/VIC2227/2020|EPI ISL 521964|B.1.160|Australia|2020-06-21	0.0004082823	Oceania
Oceania|hCoV-19/Australia/VIC1436/2020|EPI ISL 456441|B.1|Australia|2020-04-17	Oceania|hCoV-19/Australia/VIC2227/2020|EPI ISL 521964|B.1.160|Australia|2020-06-21	0.0004386693	Oceania
Oceania|hCoV-19/Australia/VIC1433/2020|EPI ISL 456440|B.1|Australia|2020-04-17	Oceania|hCoV-19/Australia/VIC2227/2020|EPI ISL 521964|B.1.160|Australia|2020-06-21	0.0003719561	Oceania
Oceania|hCoV-19/Australia/VIC1427/2020|EPI ISL 561936|B.1.5|Australia|2020-04-17	Oceania|hCoV-19/Australia/VIC2227/2020|EPI ISL 521964|B.1.160|Australia|2020-06-21	0.0003755537	Oceania
Oceania|hCoV-19/Australia/VIC1431/2020|EPI ISL 456438|B.1.1|Australia|2020-04-17	Oceania|hCoV-19/Australia/VIC2227/2020|EPI ISL 521964|B.1.160|Australia|2020-06-21	0.0004880206	Oceania
Oceania|hCoV-19/Australia/VIC1438/2020|EPI ISL 456442|B.1.1|Australia|2020-04-18	Oceania|hCoV-19/Australia/VIC2227/2020|EPI ISL 521964|B.1.160|Australia|2020-06-21	0.0004394452	Oceania
Oceania|hCoV-19/Australia/VIC1437/2020|EPI ISL 456437|B.1.1.1|Australia|2020-04-18	Oceania|hCoV-19/Australia/VIC2227/2020|EPI ISL 521964|B.1.160|Australia|2020-06-21	0.0007038022	Oceania
Oceania|hCoV-19/Australia/NSW363/2020|EPI ISL 451624|B.1.212|Australia|2020-04-19	Oceania|hCoV-19/Australia/VIC2227/2020|EPI ISL 521964|B.1.160|Australia|2020-06-21	0.0003742673	Oceania
Oceania|hCoV-19/Australia/VIC1441/2020|EPI ISL 456443|B.1|Australia|2020-04-19	Oceania|hCoV-19/Australia/VIC2227/2020|EPI ISL 521964|B.1.160|Australia|2020-06-21	0.0003380320	Oceania
Oceania|hCoV-19/Australia/VIC1440/2020|EPI ISL 563977|B.1|Australia|2020-04-19	Oceania|hCoV-19/Australia/VIC2227/2020|EPI ISL 521964|B.1.160|Australia|2020-06-21	0.0003380435	Oceania
Oceania|hCoV-19/Australia/WA37/2020|EPI ISL 470854|B.1|Australia|2020-04-20	Oceania|hCoV-19/Australia/VIC2227/2020|EPI ISL 521964|B.1.160|Australia|2020-06-21	0.0004704508	Oceania
Oceania|hCoV-19/Australia/NSW593/2020|EPI ISL 478705|B.1|Australia|2020-04-20	Oceania|hCoV-19/Australia/VIC2227/2020|EPI ISL 521964|B.1.160|Australia|2020-06-21	0.0004422942	Oceania
Oceania|hCoV-19/Australia/NSW369/2020|EPI ISL 451630|B.1.5|Australia|2020-04-20	Oceania|hCoV-19/Australia/VIC2227/2020|EPI ISL 521964|B.1.160|Australia|2020-06-21	0.0003402211	Oceania
Oceania|hCoV-19/Australia/VIC1450/2020|EPI ISL 562066|B.1|Australia|2020-04-20	Oceania|hCoV-19/Australia/VIC2227/2020|EPI ISL 521964|B.1.160|Australia|2020-06-21	0.0003401011	Oceania
Oceania|hCoV-19/Australia/NSW2574/2020|EPI ISL 527060|B|Australia|2020-04-21	Oceania|hCoV-19/Australia/VIC2227/2020|EPI ISL 521964|B.1.160|Australia|2020-06-21	0.0007393976	Oceania
Oceania|hCoV-19/Australia/NSW382/2020|EPI ISL 451642|B.1.5|Australia|2020-04-21	Oceania|hCoV-19/Australia/VIC2227/2020|EPI ISL 521964|B.1.160|Australia|2020-06-21	0.0005103994	Oceania
Oceania|hCoV-19/Australia/VIC1459/2020|EPI ISL 456448|B.1|Australia|2020-04-21	Oceania|hCoV-19/Australia/VIC2227/2020|EPI ISL 521964|B.1.160|Australia|2020-06-21	0.0003701461	Oceania
Oceania|hCoV-19/Australia/VIC1464/2020|EPI ISL 456446|B.1|Australia|2020-04-21	Oceania|hCoV-19/Australia/VIC2227/2020|EPI ISL 521964|B.1.160|Australia|2020-06-21	0.0003380321	Oceania
Oceania|hCoV-19/Australia/NSW488/2020|EPI ISL 455028|B.1.5|Australia|2020-04-22	Oceania|hCoV-19/Australia/VIC2227/2020|EPI ISL 521964|B.1.160|Australia|2020-06-21	0.0003402211	Oceania
Oceania|hCoV-19/Australia/VIC1466/2020|EPI ISL 456449|B.31|Australia|2020-04-22	Oceania|hCoV-19/Australia/VIC2227/2020|EPI ISL 521964|B.1.160|Australia|2020-06-21	0.0007166698	Oceania
Oceania|hCoV-19/Australia/VIC1465/2020|EPI ISL 456447|B.1|Australia|2020-04-22	Oceania|hCoV-19/Australia/VIC2227/2020|EPI ISL 521964|B.1.160|Australia|2020-06-21	0.0003112238	Oceania
Oceania|hCoV-19/Australia/NSW491/2020|EPI ISL 455031|B.1|Australia|2020-04-23	Oceania|hCoV-19/Australia/VIC2227/2020|EPI ISL 521964|B.1.160|Australia|2020-06-21	0.0003742508	Oceania
Oceania|hCoV-19/Australia/NSW489/2020|EPI ISL 455029|B.1.5|Australia|2020-04-23	Oceania|hCoV-19/Australia/VIC2227/2020|EPI ISL 521964|B.1.160|Australia|2020-06-21	0.0003402211	Oceania
Oceania|hCoV-19/New Zealand/20VR3004/2020|EPI ISL 456396|B.1.1|New Zealand|2020-04-25	Oceania|hCoV-19/Australia/VIC2227/2020|EPI ISL 521964|B.1.160|Australia|2020-06-21	0.0004704349	Oceania
Oceania|hCoV-19/New Zealand/20VR2659/2020|EPI ISL 456388|B.1.1|New Zealand|2020-04-25	Oceania|hCoV-19/Australia/VIC2227/2020|EPI ISL 521964|B.1.160|Australia|2020-06-21	0.0004368034	Oceania
Oceania|hCoV-19/New Zealand/20VR3003/2020|EPI ISL 456395|B.1.1|New Zealand|2020-04-25	Oceania|hCoV-19/Australia/VIC2227/2020|EPI ISL 521964|B.1.160|Australia|2020-06-21	0.0004706563	Oceania
Oceania|hCoV-19/New Zealand/20VR2917/2020|EPI ISL 456390|B.1.370|New Zealand|2020-04-25	Oceania|hCoV-19/Australia/VIC2227/2020|EPI ISL 521964|B.1.160|Australia|2020-06-21	0.0004368701	Oceania
Oceania|hCoV-19/New Zealand/20VR3045/2020|EPI ISL 456402|B.1.1|New Zealand|2020-04-25	Oceania|hCoV-19/Australia/VIC2227/2020|EPI ISL 521964|B.1.160|Australia|2020-06-21	0.0004368621	Oceania
Oceania|hCoV-19/New Zealand/20VR3040/2020|EPI ISL 456401|B|New Zealand|2020-04-25	Oceania|hCoV-19/Australia/VIC2227/2020|EPI ISL 521964|B.1.160|Australia|2020-06-21	0.0004109623	Oceania
Oceania|hCoV-19/New Zealand/20VR2717/2020|EPI ISL 456389|B.1.5|New Zealand|2020-04-25	Oceania|hCoV-19/Australia/VIC2227/2020|EPI ISL 521964|B.1.160|Australia|2020-06-21	0.0003797017	Oceania
Oceania|hCoV-19/Australia/WA58/2020|EPI ISL 470875|B.1|Australia|2020-04-26	Oceania|hCoV-19/Australia/VIC2227/2020|EPI ISL 521964|B.1.160|Australia|2020-06-21	0.0004387583	Oceania
Oceania|hCoV-19/Australia/NSW495/2020|EPI ISL 455035|B.1.5|Australia|2020-04-26	Oceania|hCoV-19/Australia/VIC2227/2020|EPI ISL 521964|B.1.160|Australia|2020-06-21	0.0003402210	Oceania
Oceania|hCoV-19/Australia/NSW2115/2020|EPI ISL 500621|B.1.5|Australia|2020-04-26	Oceania|hCoV-19/Australia/VIC2227/2020|EPI ISL 521964|B.1.160|Australia|2020-06-21	0.0003359697	Oceania
Oceania|hCoV-19/Australia/NSW2116/2020|EPI ISL 500622|B.6|Australia|2020-04-27	Oceania|hCoV-19/Australia/VIC2227/2020|EPI ISL 521964|B.1.160|Australia|2020-06-21	0.0007057863	Oceania
Oceania|hCoV-19/Australia/VIC1489/2020|EPI ISL 456456|B.1|Australia|2020-04-27	Oceania|hCoV-19/Australia/VIC2227/2020|EPI ISL 521964|B.1.160|Australia|2020-06-21	0.0003368594	Oceania
Oceania|hCoV-19/Australia/VIC1490/2020|EPI ISL 456457|B.4|Australia|2020-04-27	Oceania|hCoV-19/Australia/VIC2227/2020|EPI ISL 521964|B.1.160|Australia|2020-06-21	0.0007781875	Oceania
Oceania|hCoV-19/Australia/VIC1501/2020|EPI ISL 456466|B.1|Australia|2020-04-27	Oceania|hCoV-19/Australia/VIC2227/2020|EPI ISL 521964|B.1.160|Australia|2020-06-21	0.0003446005	Oceania
Oceania|hCoV-19/Australia/WA21/2020|EPI ISL 470839|B|Australia|2020-04-28	Oceania|hCoV-19/Australia/VIC2227/2020|EPI ISL 521964|B.1.160|Australia|2020-06-21	0.0006386467	Oceania
Oceania|hCoV-19/New Zealand/20VR3064/2020|EPI ISL 456403|B.4|New Zealand|2020-04-28	Oceania|hCoV-19/Australia/VIC2227/2020|EPI ISL 521964|B.1.160|Australia|2020-06-21	0.0007731398	Oceania
Oceania|hCoV-19/Australia/VIC1519/2020|EPI ISL 456458|B.4|Australia|2020-04-28	Oceania|hCoV-19/Australia/VIC2227/2020|EPI ISL 521964|B.1.160|Australia|2020-06-21	0.0007845767	Oceania
Oceania|hCoV-19/Australia/VIC1502/2020|EPI ISL 456462|B.6|Australia|2020-04-29	Oceania|hCoV-19/Australia/VIC2227/2020|EPI ISL 521964|B.1.160|Australia|2020-06-21	0.0007750836	Oceania
Oceania|hCoV-19/Australia/VIC1496/2020|EPI ISL 456460|B.4|Australia|2020-04-29	Oceania|hCoV-19/Australia/VIC2227/2020|EPI ISL 521964|B.1.160|Australia|2020-06-21	0.0007441049	Oceania
Oceania|hCoV-19/Australia/VIC1497/2020|EPI ISL 456461|B.1|Australia|2020-04-29	Oceania|hCoV-19/Australia/VIC2227/2020|EPI ISL 521964|B.1.160|Australia|2020-06-21	0.0004090667	Oceania
Oceania|hCoV-19/Australia/NSW515/2020|EPI ISL 455055|B.1.5|Australia|2020-04-30	Oceania|hCoV-19/Australia/VIC2227/2020|EPI ISL 521964|B.1.160|Australia|2020-06-21	0.0003402211	Oceania
Oceania|hCoV-19/Australia/VIC1504/2020|EPI ISL 456468|B.4|Australia|2020-04-30	Oceania|hCoV-19/Australia/VIC2227/2020|EPI ISL 521964|B.1.160|Australia|2020-06-21	0.0007442811	Oceania
Oceania|hCoV-19/Australia/VIC1505/2020|EPI ISL 456469|B.4|Australia|2020-04-30	Oceania|hCoV-19/Australia/VIC2227/2020|EPI ISL 521964|B.1.160|Australia|2020-06-21	0.0008164783	Oceania
Oceania|hCoV-19/Australia/VIC1506/2020|EPI ISL 456470|B.1|Australia|2020-04-30	Oceania|hCoV-19/Australia/VIC2227/2020|EPI ISL 521964|B.1.160|Australia|2020-06-21	0.0003810826	Oceania
Oceania|hCoV-19/Australia/NSW517/2020|EPI ISL 455057|B.1.5|Australia|2020-05-01	Oceania|hCoV-19/Australia/VIC2227/2020|EPI ISL 521964|B.1.160|Australia|2020-06-21	0.0003402211	Oceania
Oceania|hCoV-19/Australia/VIC1511/2020|EPI ISL 456476|B.1|Australia|2020-05-01	Oceania|hCoV-19/Australia/VIC2227/2020|EPI ISL 521964|B.1.160|Australia|2020-06-21	0.0004046209	Oceania
Oceania|hCoV-19/Australia/VIC1510/2020|EPI ISL 456475|B.1|Australia|2020-05-01	Oceania|hCoV-19/Australia/VIC2227/2020|EPI ISL 521964|B.1.160|Australia|2020-06-21	0.0004192254	Oceania
Oceania|hCoV-19/Australia/VIC2006/2020|EPI ISL 521903|B.4|Australia|2020-05-02	Oceania|hCoV-19/Australia/VIC2227/2020|EPI ISL 521964|B.1.160|Australia|2020-06-21	0.0009077555	Oceania
Oceania|hCoV-19/Australia/VIC1513/2020|EPI ISL 456477|B.1.1|Australia|2020-05-02	Oceania|hCoV-19/Australia/VIC2227/2020|EPI ISL 521964|B.1.160|Australia|2020-06-21	0.0005738004	Oceania
Oceania|hCoV-19/Australia/VIC1736/2020|EPI ISL 456633|B.4|Australia|2020-05-02	Oceania|hCoV-19/Australia/VIC2227/2020|EPI ISL 521964|B.1.160|Australia|2020-06-21	0.0009159137	Oceania
Oceania|hCoV-19/Australia/VIC1738/2020|EPI ISL 456635|B.4|Australia|2020-05-02	Oceania|hCoV-19/Australia/VIC2227/2020|EPI ISL 521964|B.1.160|Australia|2020-06-21	0.0008917159	Oceania
Oceania|hCoV-19/Australia/VIC1737/2020|EPI ISL 456634|B.1.246|Australia|2020-05-02	Oceania|hCoV-19/Australia/VIC2227/2020|EPI ISL 521964|B.1.160|Australia|2020-06-21	0.0002408483	Oceania
Oceania|hCoV-19/Australia/NSW521/2020|EPI ISL 455061|B.1.5|Australia|2020-05-03	Oceania|hCoV-19/Australia/VIC2227/2020|EPI ISL 521964|B.1.160|Australia|2020-06-21	0.0003402203	Oceania
Oceania|hCoV-19/Australia/VIC1560/2020|EPI ISL 456483|B.1|Australia|2020-05-03	Oceania|hCoV-19/Australia/VIC2227/2020|EPI ISL 521964|B.1.160|Australia|2020-06-21	0.0004734718	Oceania
Oceania|hCoV-19/Australia/VIC1558/2020|EPI ISL 456481|B.1.246|Australia|2020-05-03	Oceania|hCoV-19/Australia/VIC2227/2020|EPI ISL 521964|B.1.160|Australia|2020-06-21	0.0002450120	Oceania
Oceania|hCoV-19/Australia/NSW520/2020|EPI ISL 455060|B.1|Australia|2020-05-04	Oceania|hCoV-19/Australia/VIC2227/2020|EPI ISL 521964|B.1.160|Australia|2020-06-21	0.0003742500	Oceania
Oceania|hCoV-19/Australia/NSW518/2020|EPI ISL 455058|B.1.5|Australia|2020-05-05	Oceania|hCoV-19/Australia/VIC2227/2020|EPI ISL 521964|B.1.160|Australia|2020-06-21	0.0003402211	Oceania
Oceania|hCoV-19/Australia/VIC1800/2020|EPI ISL 480607|B.1|Australia|2020-05-05	Oceania|hCoV-19/Australia/VIC2227/2020|EPI ISL 521964|B.1.160|Australia|2020-06-21	0.0004057065	Oceania
Oceania|hCoV-19/Australia/VIC1733/2020|EPI ISL 456631|B.4|Australia|2020-05-05	Oceania|hCoV-19/Australia/VIC2227/2020|EPI ISL 521964|B.1.160|Australia|2020-06-21	0.0007919029	Oceania
Oceania|hCoV-19/Australia/SAP212/2020|EPI ISL 467989|B.1.5|Australia|2020-05-05	Oceania|hCoV-19/Australia/VIC2227/2020|EPI ISL 521964|B.1.160|Australia|2020-06-21	0.0003442372	Oceania
Oceania|hCoV-19/Australia/NSW531/2020|EPI ISL 455070|B.1.5|Australia|2020-05-06	Oceania|hCoV-19/Australia/VIC2227/2020|EPI ISL 521964|B.1.160|Australia|2020-06-21	0.0003742510	Oceania
Oceania|hCoV-19/Australia/VIC1585/2020|EPI ISL 456504|B.1|Australia|2020-05-06	Oceania|hCoV-19/Australia/VIC2227/2020|EPI ISL 521964|B.1.160|Australia|2020-06-21	0.0004051040	Oceania
Oceania|hCoV-19/Australia/VIC1566/2020|EPI ISL 456484|B.1.246|Australia|2020-05-06	Oceania|hCoV-19/Australia/VIC2227/2020|EPI ISL 521964|B.1.160|Australia|2020-06-21	0.0002364720	Oceania
Oceania|hCoV-19/Australia/VIC1584/2020|EPI ISL 456503|B.1|Australia|2020-05-06	Oceania|hCoV-19/Australia/VIC2227/2020|EPI ISL 521964|B.1.160|Australia|2020-06-21	0.0004056929	Oceania
Oceania|hCoV-19/Australia/VIC1583/2020|EPI ISL 456502|B.6|Australia|2020-05-06	Oceania|hCoV-19/Australia/VIC2227/2020|EPI ISL 521964|B.1.160|Australia|2020-06-21	0.0007778355	Oceania
Oceania|hCoV-19/Australia/VIC1621/2020|EPI ISL 456529|B.1.272|Australia|2020-05-06	Oceania|hCoV-19/Australia/VIC2227/2020|EPI ISL 521964|B.1.160|Australia|2020-06-21	0.0004409384	Oceania
Oceania|hCoV-19/Australia/VIC1617/2020|EPI ISL 456525|B.1|Australia|2020-05-06	Oceania|hCoV-19/Australia/VIC2227/2020|EPI ISL 521964|B.1.160|Australia|2020-06-21	0.0004096667	Oceania
Oceania|hCoV-19/Australia/NSW530/2020|EPI ISL 455069|B.1.5|Australia|2020-05-07	Oceania|hCoV-19/Australia/VIC2227/2020|EPI ISL 521964|B.1.160|Australia|2020-06-21	0.0003402202	Oceania
Oceania|hCoV-19/Australia/WA62/2020|EPI ISL 512715|B.1.247|Australia|2020-05-07	Oceania|hCoV-19/Australia/VIC2227/2020|EPI ISL 521964|B.1.160|Australia|2020-06-21	0.0003402442	Oceania
Oceania|hCoV-19/Australia/VIC1572/2020|EPI ISL 456489|B.1|Australia|2020-05-07	Oceania|hCoV-19/Australia/VIC2227/2020|EPI ISL 521964|B.1.160|Australia|2020-06-21	0.0004445504	Oceania
Oceania|hCoV-19/Australia/NSW532/2020|EPI ISL 455071|B.1|Australia|2020-05-08	Oceania|hCoV-19/Australia/VIC2227/2020|EPI ISL 521964|B.1.160|Australia|2020-06-21	0.0004423144	Oceania
Oceania|hCoV-19/Australia/VIC1665/2020|EPI ISL 456566|B.1.247|Australia|2020-05-09	Oceania|hCoV-19/Australia/VIC2227/2020|EPI ISL 521964|B.1.160|Australia|2020-06-21	0.0003043433	Oceania
Oceania|hCoV-19/Australia/VIC1664/2020|EPI ISL 456565|B.1|Australia|2020-05-10	Oceania|hCoV-19/Australia/VIC2227/2020|EPI ISL 521964|B.1.160|Australia|2020-06-21	0.0003696548	Oceania
Oceania|hCoV-19/Australia/VIC1599/2020|EPI ISL 456499|B.1.255|Australia|2020-05-10	Oceania|hCoV-19/Australia/VIC2227/2020|EPI ISL 521964|B.1.160|Australia|2020-06-21	0.0003043975	Oceania
Oceania|hCoV-19/Australia/WA84/2020|EPI ISL 512737|B.1.247|Australia|2020-05-11	Oceania|hCoV-19/Australia/VIC2227/2020|EPI ISL 521964|B.1.160|Australia|2020-06-21	0.0003742763	Oceania
Oceania|hCoV-19/Australia/VIC1593/2020|EPI ISL 456513|B.1.246|Australia|2020-05-11	Oceania|hCoV-19/Australia/VIC2227/2020|EPI ISL 521964|B.1.160|Australia|2020-06-21	0.0002704236	Oceania
Oceania|hCoV-19/Australia/VIC1592/2020|EPI ISL 456512|B.1.246|Australia|2020-05-11	Oceania|hCoV-19/Australia/VIC2227/2020|EPI ISL 521964|B.1.160|Australia|2020-06-21	0.0002366158	Oceania
Oceania|hCoV-19/Australia/VIC1591/2020|EPI ISL 456511|B.1.1|Australia|2020-05-11	Oceania|hCoV-19/Australia/VIC2227/2020|EPI ISL 521964|B.1.160|Australia|2020-06-21	0.0005759773	Oceania
Oceania|hCoV-19/Australia/VIC1663/2020|EPI ISL 456564|B.1.246|Australia|2020-05-11	Oceania|hCoV-19/Australia/VIC2227/2020|EPI ISL 521964|B.1.160|Australia|2020-06-21	0.0002386318	Oceania
Oceania|hCoV-19/Australia/NSW551/2020|EPI ISL 455090|B.1.246|Australia|2020-05-12	Oceania|hCoV-19/Australia/VIC2227/2020|EPI ISL 521964|B.1.160|Australia|2020-06-21	0.0002721600	Oceania
Oceania|hCoV-19/Australia/WA63/2020|EPI ISL 512716|B.1.247|Australia|2020-05-12	Oceania|hCoV-19/Australia/VIC2227/2020|EPI ISL 521964|B.1.160|Australia|2020-06-21	0.0003742763	Oceania
Oceania|hCoV-19/Australia/NSW2292/2020|EPI ISL 500703|B.1.246|Australia|2020-05-12	Oceania|hCoV-19/Australia/VIC2227/2020|EPI ISL 521964|B.1.160|Australia|2020-06-21	0.0002687600	Oceania
Oceania|hCoV-19/Australia/NSW552/2020|EPI ISL 455091|B.1|Australia|2020-05-13	Oceania|hCoV-19/Australia/VIC2227/2020|EPI ISL 521964|B.1.160|Australia|2020-06-21	0.0005104142	Oceania
Oceania|hCoV-19/Australia/NSW535/2020|EPI ISL 455074|B.1.1|Australia|2020-05-13	Oceania|hCoV-19/Australia/VIC2227/2020|EPI ISL 521964|B.1.160|Australia|2020-06-21	0.0005104381	Oceania
Oceania|hCoV-19/Australia/VIC1612/2020|EPI ISL 456522|B.1.247|Australia|2020-05-13	Oceania|hCoV-19/Australia/VIC2227/2020|EPI ISL 521964|B.1.160|Australia|2020-06-21	0.0003060191	Oceania
Oceania|hCoV-19/Australia/VIC1651/2020|EPI ISL 456553|B.6|Australia|2020-05-14	Oceania|hCoV-19/Australia/VIC2227/2020|EPI ISL 521964|B.1.160|Australia|2020-06-21	0.0007102678	Oceania
Oceania|hCoV-19/Australia/VIC1631/2020|EPI ISL 456536|B.6|Australia|2020-05-14	Oceania|hCoV-19/Australia/VIC2227/2020|EPI ISL 521964|B.1.160|Australia|2020-06-21	0.0008121169	Oceania
Oceania|hCoV-19/Australia/VIC1653/2020|EPI ISL 456555|B.6|Australia|2020-05-14	Oceania|hCoV-19/Australia/VIC2227/2020|EPI ISL 521964|B.1.160|Australia|2020-06-21	0.0007109982	Oceania
Oceania|hCoV-19/Australia/VIC1652/2020|EPI ISL 456554|B.1.186|Australia|2020-05-14	Oceania|hCoV-19/Australia/VIC2227/2020|EPI ISL 521964|B.1.160|Australia|2020-06-21	0.0003135800	Oceania
Oceania|hCoV-19/Australia/VIC1629/2020|EPI ISL 456534|B.6|Australia|2020-05-14	Oceania|hCoV-19/Australia/VIC2227/2020|EPI ISL 521964|B.1.160|Australia|2020-06-21	0.0007740681	Oceania
Oceania|hCoV-19/Australia/VIC1679/2020|EPI ISL 456581|B.1.275|Australia|2020-05-16	Oceania|hCoV-19/Australia/VIC2227/2020|EPI ISL 521964|B.1.160|Australia|2020-06-21	0.0004733405	Oceania
Oceania|hCoV-19/Australia/ACT0074/2020|EPI ISL 498534|B.1.5|Australia|2020-05-16	Oceania|hCoV-19/Australia/VIC2227/2020|EPI ISL 521964|B.1.160|Australia|2020-06-21	0.0003475632	Oceania
Oceania|hCoV-19/Australia/VIC1698/2020|EPI ISL 456585|B.1|Australia|2020-05-17	Oceania|hCoV-19/Australia/VIC2227/2020|EPI ISL 521964|B.1.160|Australia|2020-06-21	0.0003755211	Oceania
Oceania|hCoV-19/Australia/NSW553/2020|EPI ISL 455092|B.1.275|Australia|2020-05-18	Oceania|hCoV-19/Australia/VIC2227/2020|EPI ISL 521964|B.1.160|Australia|2020-06-21	0.0005444962	Oceania
Oceania|hCoV-19/Australia/VIC1710/2020|EPI ISL 456615|B.1|Australia|2020-05-19	Oceania|hCoV-19/Australia/VIC2227/2020|EPI ISL 521964|B.1.160|Australia|2020-06-21	0.0003789613	Oceania
Oceania|hCoV-19/Australia/NSW554/2020|EPI ISL 455093|B.1.275|Australia|2020-05-20	Oceania|hCoV-19/Australia/VIC2227/2020|EPI ISL 521964|B.1.160|Australia|2020-06-21	0.0005445217	Oceania
Oceania|hCoV-19/Australia/NSW2306/2020|EPI ISL 500704|B.1.275|Australia|2020-05-20	Oceania|hCoV-19/Australia/VIC2227/2020|EPI ISL 521964|B.1.160|Australia|2020-06-21	0.0005376987	Oceania
Oceania|hCoV-19/Australia/VIC1688/2020|EPI ISL 456590|B.1|Australia|2020-05-20	Oceania|hCoV-19/Australia/VIC2227/2020|EPI ISL 521964|B.1.160|Australia|2020-06-21	0.0004863965	Oceania
Oceania|hCoV-19/Australia/VIC1775/2020|EPI ISL 456644|B.1.1.52|Australia|2020-05-21	Oceania|hCoV-19/Australia/VIC2227/2020|EPI ISL 521964|B.1.160|Australia|2020-06-21	0.0006168954	Oceania
Oceania|hCoV-19/Australia/VIC1797/2020|EPI ISL 480621|B.6|Australia|2020-05-23	Oceania|hCoV-19/Australia/VIC2227/2020|EPI ISL 521964|B.1.160|Australia|2020-06-21	0.0006846503	Oceania
Oceania|hCoV-19/Australia/NSW2314/2020|EPI ISL 500706|A|Australia|2020-05-24	Oceania|hCoV-19/Australia/VIC2227/2020|EPI ISL 521964|B.1.160|Australia|2020-06-21	0.0006721397	Oceania
Oceania|hCoV-19/Australia/NSW560/2020|EPI ISL 455099|A|Australia|2020-05-24	Oceania|hCoV-19/Australia/VIC2227/2020|EPI ISL 521964|B.1.160|Australia|2020-06-21	0.0006125817	Oceania
Oceania|hCoV-19/Australia/VIC1743/2020|EPI ISL 456638|B.1.255|Australia|2020-05-24	Oceania|hCoV-19/Australia/VIC2227/2020|EPI ISL 521964|B.1.160|Australia|2020-06-21	0.0003420711	Oceania
Oceania|hCoV-19/Australia/VIC1783/2020|EPI ISL 456646|B.1|Australia|2020-05-26	Oceania|hCoV-19/Australia/VIC2227/2020|EPI ISL 521964|B.1.160|Australia|2020-06-21	0.0004128517	Oceania
Oceania|hCoV-19/Australia/NSW615/2020|EPI ISL 490024|B.1.36|Australia|2020-05-27	Oceania|hCoV-19/Australia/VIC2227/2020|EPI ISL 521964|B.1.160|Australia|2020-06-21	0.0003742323	Oceania
Oceania|hCoV-19/Australia/VIC1787/2020|EPI ISL 456649|A|Australia|2020-05-27	Oceania|hCoV-19/Australia/VIC2227/2020|EPI ISL 521964|B.1.160|Australia|2020-06-21	0.0007781788	Oceania
Oceania|hCoV-19/Australia/VIC1786/2020|EPI ISL 456648|B.1.1|Australia|2020-05-27	Oceania|hCoV-19/Australia/VIC2227/2020|EPI ISL 521964|B.1.160|Australia|2020-06-21	0.0007197166	Oceania
Oceania|hCoV-19/Australia/VIC1826/2020|EPI ISL 521876|B.1|Australia|2020-05-28	Oceania|hCoV-19/Australia/VIC2227/2020|EPI ISL 521964|B.1.160|Australia|2020-06-21	0.0005385335	Oceania
Oceania|hCoV-19/Australia/VIC1804/2020|EPI ISL 480630|B.1|Australia|2020-05-28	Oceania|hCoV-19/Australia/VIC2227/2020|EPI ISL 521964|B.1.160|Australia|2020-06-21	0.0005088203	Oceania
Oceania|hCoV-19/Australia/VIC1825/2020|EPI ISL 521875|B.6|Australia|2020-05-29	Oceania|hCoV-19/Australia/VIC2227/2020|EPI ISL 521964|B.1.160|Australia|2020-06-21	0.0007070455	Oceania
Oceania|hCoV-19/Australia/VIC1803/2020|EPI ISL 480629|B.6|Australia|2020-05-29	Oceania|hCoV-19/Australia/VIC2227/2020|EPI ISL 521964|B.1.160|Australia|2020-06-21	0.0007199628	Oceania
Oceania|hCoV-19/Australia/VIC1838/2020|EPI ISL 521884|B.1.1|Australia|2020-05-30	Oceania|hCoV-19/Australia/VIC2227/2020|EPI ISL 521964|B.1.160|Australia|2020-06-21	0.0005049297	Oceania
Oceania|hCoV-19/Australia/WA64/2020|EPI ISL 512717|B.1|Australia|2020-05-30	Oceania|hCoV-19/Australia/VIC2227/2020|EPI ISL 521964|B.1.160|Australia|2020-06-21	0.0005445251	Oceania
Oceania|hCoV-19/Australia/VIC1816/2020|EPI ISL 480640|B.1.1|Australia|2020-05-30	Oceania|hCoV-19/Australia/VIC2227/2020|EPI ISL 521964|B.1.160|Australia|2020-06-21	0.0005072517	Oceania
Oceania|hCoV-19/Australia/NSW621/2020|EPI ISL 490030|B.1.1.1|Australia|2020-05-31	Oceania|hCoV-19/Australia/VIC2227/2020|EPI ISL 521964|B.1.160|Australia|2020-06-21	0.0007488164	Oceania
Oceania|hCoV-19/Australia/VIC1894/2020|EPI ISL 480650|B.1.1|Australia|2020-05-31	Oceania|hCoV-19/Australia/VIC2227/2020|EPI ISL 521964|B.1.160|Australia|2020-06-21	0.0005072860	Oceania
Oceania|hCoV-19/Australia/VIC1892/2020|EPI ISL 480649|B.6|Australia|2020-05-31	Oceania|hCoV-19/Australia/VIC2227/2020|EPI ISL 521964|B.1.160|Australia|2020-06-21	0.0007481084	Oceania
Oceania|hCoV-19/Australia/VIC1820/2020|EPI ISL 561722|B|Australia|2020-05-31	Oceania|hCoV-19/Australia/VIC2227/2020|EPI ISL 521964|B.1.160|Australia|2020-06-21	0.0005853219	Oceania
Oceania|hCoV-19/Australia/VIC2013/2020|EPI ISL 480655|B.1.1.1|Australia|2020-06-01	Oceania|hCoV-19/Australia/VIC2227/2020|EPI ISL 521964|B.1.160|Australia|2020-06-21	0.0006762010	Oceania
Oceania|hCoV-19/Australia/VIC1899/2020|EPI ISL 480653|B.1.247|Australia|2020-06-01	Oceania|hCoV-19/Australia/VIC2227/2020|EPI ISL 521964|B.1.160|Australia|2020-06-21	0.0003042367	Oceania
Oceania|hCoV-19/Australia/VIC2011/2020|EPI ISL 480656|B.1.186|Australia|2020-06-01	Oceania|hCoV-19/Australia/VIC2227/2020|EPI ISL 521964|B.1.160|Australia|2020-06-21	0.0003069219	Oceania
Oceania|hCoV-19/Australia/VIC2012/2020|EPI ISL 480654|B.1.1.1|Australia|2020-06-01	Oceania|hCoV-19/Australia/VIC2227/2020|EPI ISL 521964|B.1.160|Australia|2020-06-21	0.0007396958	Oceania
Oceania|hCoV-19/Australia/VIC2021/2020|EPI ISL 480663|B.1.247|Australia|2020-06-03	Oceania|hCoV-19/Australia/VIC2227/2020|EPI ISL 521964|B.1.160|Australia|2020-06-21	0.0004817383	Oceania
Oceania|hCoV-19/Australia/WA67/2020|EPI ISL 512720|B.1.1|Australia|2020-06-04	Oceania|hCoV-19/Australia/VIC2227/2020|EPI ISL 521964|B.1.160|Australia|2020-06-21	0.0005447670	Oceania
Oceania|hCoV-19/Australia/VIC2025/2020|EPI ISL 480665|B.1.1.1|Australia|2020-06-05	Oceania|hCoV-19/Australia/VIC2227/2020|EPI ISL 521964|B.1.160|Australia|2020-06-21	0.0006387106	Oceania
Oceania|hCoV-19/Australia/VIC2027/2020|EPI ISL 480668|B.1.160|Australia|2020-06-06	Oceania|hCoV-19/Australia/VIC2227/2020|EPI ISL 521964|B.1.160|Australia|2020-06-21	0.0003024159	Oceania
Oceania|hCoV-19/Australia/VIC2026/2020|EPI ISL 480667|B.1.247|Australia|2020-06-06	Oceania|hCoV-19/Australia/VIC2227/2020|EPI ISL 521964|B.1.160|Australia|2020-06-21	0.0003037850	Oceania
Oceania|hCoV-19/Australia/NSW613/2020|EPI ISL 490022|B.1.1|Australia|2020-06-07	Oceania|hCoV-19/Australia/VIC2227/2020|EPI ISL 521964|B.1.160|Australia|2020-06-21	0.0006466387	Oceania
Oceania|hCoV-19/Australia/VIC1944/2020|EPI ISL 480669|B.1.1.1|Australia|2020-06-07	Oceania|hCoV-19/Australia/VIC2227/2020|EPI ISL 521964|B.1.160|Australia|2020-06-21	0.0006385820	Oceania
Oceania|hCoV-19/Australia/NSW597/2020|EPI ISL 478709|B.4|Australia|2020-06-08	Oceania|hCoV-19/Australia/VIC2227/2020|EPI ISL 521964|B.1.160|Australia|2020-06-21	0.0009533421	Oceania
Oceania|hCoV-19/Australia/NSW598/2020|EPI ISL 478710|B.1.255|Australia|2020-06-08	Oceania|hCoV-19/Australia/VIC2227/2020|EPI ISL 521964|B.1.160|Australia|2020-06-21	0.0003402309	Oceania
Oceania|hCoV-19/Australia/VIC1950/2020|EPI ISL 480674|B.1.275|Australia|2020-06-09	Oceania|hCoV-19/Australia/VIC2227/2020|EPI ISL 521964|B.1.160|Australia|2020-06-21	0.0005376806	Oceania
Oceania|hCoV-19/Australia/NSW631/2020|EPI ISL 490040|B.1.1|Australia|2020-06-09	Oceania|hCoV-19/Australia/VIC2227/2020|EPI ISL 521964|B.1.160|Australia|2020-06-21	0.0006466576	Oceania
Oceania|hCoV-19/Australia/VIC1948/2020|EPI ISL 480672|B.1.1|Australia|2020-06-09	Oceania|hCoV-19/Australia/VIC2227/2020|EPI ISL 521964|B.1.160|Australia|2020-06-21	0.0005376706	Oceania
Oceania|hCoV-19/Australia/VIC1953/2020|EPI ISL 480677|B.1.246|Australia|2020-06-09	Oceania|hCoV-19/Australia/VIC2227/2020|EPI ISL 521964|B.1.160|Australia|2020-06-21	0.0002687885	Oceania
Oceania|hCoV-19/Australia/VIC1949/2020|EPI ISL 480673|B.1.275|Australia|2020-06-09	Oceania|hCoV-19/Australia/VIC2227/2020|EPI ISL 521964|B.1.160|Australia|2020-06-21	0.0007430691	Oceania
Oceania|hCoV-19/Australia/VIC1945/2020|EPI ISL 480670|B.1.1.1|Australia|2020-06-09	Oceania|hCoV-19/Australia/VIC2227/2020|EPI ISL 521964|B.1.160|Australia|2020-06-21	0.0006223268	Oceania
Oceania|hCoV-19/Australia/VIC1954/2020|EPI ISL 480678|B.1.160|Australia|2020-06-10	Oceania|hCoV-19/Australia/VIC2227/2020|EPI ISL 521964|B.1.160|Australia|2020-06-21	0.0004367781	Oceania
Oceania|hCoV-19/Australia/NSW612/2020|EPI ISL 490021|B.1.1.1|Australia|2020-06-10	Oceania|hCoV-19/Australia/VIC2227/2020|EPI ISL 521964|B.1.160|Australia|2020-06-21	0.0007829430	Oceania
Oceania|hCoV-19/Australia/VIC1951/2020|EPI ISL 480675|B.1|Australia|2020-06-10	Oceania|hCoV-19/Australia/VIC2227/2020|EPI ISL 521964|B.1.160|Australia|2020-06-21	0.0003359583	Oceania
Oceania|hCoV-19/Australia/VIC1958/2020|EPI ISL 480682|B.1.1|Australia|2020-06-11	Oceania|hCoV-19/Australia/VIC2227/2020|EPI ISL 521964|B.1.160|Australia|2020-06-21	0.0005376888	Oceania
Oceania|hCoV-19/Australia/VIC1955/2020|EPI ISL 480679|B.1.1.1|Australia|2020-06-11	Oceania|hCoV-19/Australia/VIC2227/2020|EPI ISL 521964|B.1.160|Australia|2020-06-21	0.0007058804	Oceania
Oceania|hCoV-19/Australia/VIC1956/2020|EPI ISL 480680|B.1.1.1|Australia|2020-06-11	Oceania|hCoV-19/Australia/VIC2227/2020|EPI ISL 521964|B.1.160|Australia|2020-06-21	0.0006390467	Oceania
Oceania|hCoV-19/Australia/NSW2410/2020|EPI ISL 527011|B.1|Australia|2020-06-12	Oceania|hCoV-19/Australia/VIC2227/2020|EPI ISL 521964|B.1.160|Australia|2020-06-21	0.0004703430	Oceania
Oceania|hCoV-19/Australia/NSW599/2020|EPI ISL 478711|B.1|Australia|2020-06-12	Oceania|hCoV-19/Australia/VIC2227/2020|EPI ISL 521964|B.1.160|Australia|2020-06-21	0.0005103755	Oceania
Oceania|hCoV-19/Australia/VIC1965/2020|EPI ISL 480688|B.1.1.1|Australia|2020-06-12	Oceania|hCoV-19/Australia/VIC2227/2020|EPI ISL 521964|B.1.160|Australia|2020-06-21	0.0006459420	Oceania
Oceania|hCoV-19/Australia/VIC2038/2020|EPI ISL 480689|B.6|Australia|2020-06-12	Oceania|hCoV-19/Australia/VIC2227/2020|EPI ISL 521964|B.1.160|Australia|2020-06-21	0.0007900533	Oceania
Oceania|hCoV-19/Australia/NSW614/2020|EPI ISL 490023|B.1|Australia|2020-06-13	Oceania|hCoV-19/Australia/VIC2227/2020|EPI ISL 521964|B.1.160|Australia|2020-06-21	0.0006808360	Oceania
Oceania|hCoV-19/Australia/NSW2411/2020|EPI ISL 527012|B.1.1.33|Australia|2020-06-13	Oceania|hCoV-19/Australia/VIC2227/2020|EPI ISL 521964|B.1.160|Australia|2020-06-21	0.0006385821	Oceania
Oceania|hCoV-19/Australia/VIC2216/2020|EPI ISL 521956|B.1.247|Australia|2020-06-14	Oceania|hCoV-19/Australia/VIC2227/2020|EPI ISL 521964|B.1.160|Australia|2020-06-21	0.0003023323	Oceania
Oceania|hCoV-19/Australia/VIC2220/2020|EPI ISL 521959|B.1|Australia|2020-06-14	Oceania|hCoV-19/Australia/VIC2227/2020|EPI ISL 521964|B.1.160|Australia|2020-06-21	0.0004067894	Oceania
Oceania|hCoV-19/Australia/VIC2091/2020|EPI ISL 480703|B.1.247|Australia|2020-06-14	Oceania|hCoV-19/Australia/VIC2227/2020|EPI ISL 521964|B.1.160|Australia|2020-06-21	0.0003066725	Oceania
Oceania|hCoV-19/Australia/VIC2093/2020|EPI ISL 480704|B.6|Australia|2020-06-15	Oceania|hCoV-19/Australia/VIC2227/2020|EPI ISL 521964|B.1.160|Australia|2020-06-21	0.0008067781	Oceania
Oceania|hCoV-19/Australia/ACT0084/2020|EPI ISL 498543|B.1.246|Australia|2020-06-15	Oceania|hCoV-19/Australia/VIC2227/2020|EPI ISL 521964|B.1.160|Australia|2020-06-21	0.0003024072	Oceania
Oceania|hCoV-19/Australia/VIC2098/2020|EPI ISL 480707|B.1|Australia|2020-06-15	Oceania|hCoV-19/Australia/VIC2227/2020|EPI ISL 521964|B.1.160|Australia|2020-06-21	0.0005747908	Oceania
Oceania|hCoV-19/Australia/VIC2099/2020|EPI ISL 480708|B.1.246|Australia|2020-06-15	Oceania|hCoV-19/Australia/VIC2227/2020|EPI ISL 521964|B.1.160|Australia|2020-06-21	0.0003042470	Oceania
Oceania|hCoV-19/Australia/VIC2095/2020|EPI ISL 480705|B.1.1.1|Australia|2020-06-15	Oceania|hCoV-19/Australia/VIC2227/2020|EPI ISL 521964|B.1.160|Australia|2020-06-21	0.0008832598	Oceania
Oceania|hCoV-19/Australia/NSW632/2020|EPI ISL 490041|B.1|Australia|2020-06-16	Oceania|hCoV-19/Australia/VIC2227/2020|EPI ISL 521964|B.1.160|Australia|2020-06-21	0.0006806307	Oceania
Oceania|hCoV-19/Australia/NSW616/2020|EPI ISL 490025|B.1|Australia|2020-06-16	Oceania|hCoV-19/Australia/VIC2227/2020|EPI ISL 521964|B.1.160|Australia|2020-06-21	0.0005103755	Oceania
Oceania|hCoV-19/Australia/VIC2111/2020|EPI ISL 480717|B.1.160|Australia|2020-06-16	Oceania|hCoV-19/Australia/VIC2227/2020|EPI ISL 521964|B.1.160|Australia|2020-06-21	0.0004704552	Oceania
Oceania|hCoV-19/Australia/VIC2110/2020|EPI ISL 480716|B.1|Australia|2020-06-16	Oceania|hCoV-19/Australia/VIC2227/2020|EPI ISL 521964|B.1.160|Australia|2020-06-21	0.0004706311	Oceania
Oceania|hCoV-19/Australia/VIC2108/2020|EPI ISL 480715|B.1.1.1|Australia|2020-06-16	Oceania|hCoV-19/Australia/VIC2227/2020|EPI ISL 521964|B.1.160|Australia|2020-06-21	0.0006056777	Oceania
Oceania|hCoV-19/Australia/VIC2119/2020|EPI ISL 487271|B.1.36|Australia|2020-06-17	Oceania|hCoV-19/Australia/VIC2227/2020|EPI ISL 521964|B.1.160|Australia|2020-06-21	0.0003695803	Oceania
Oceania|hCoV-19/Australia/VIC2117/2020|EPI ISL 480722|B.1.1.1|Australia|2020-06-17	Oceania|hCoV-19/Australia/VIC2227/2020|EPI ISL 521964|B.1.160|Australia|2020-06-21	0.0007403678	Oceania
Oceania|hCoV-19/Australia/VIC2129/2020|EPI ISL 480728|B.4|Australia|2020-06-19	Oceania|hCoV-19/Australia/VIC2227/2020|EPI ISL 521964|B.1.160|Australia|2020-06-21	0.0009076295	Oceania
Oceania|hCoV-19/Australia/NSW2415/2020|EPI ISL 527013|B.1.1.1|Australia|2020-06-19	Oceania|hCoV-19/Australia/VIC2227/2020|EPI ISL 521964|B.1.160|Australia|2020-06-21	0.0007058269	Oceania
Oceania|hCoV-19/Australia/VIC2081/2020|EPI ISL 521912|B.1.160|Australia|2020-06-19	Oceania|hCoV-19/Australia/VIC2227/2020|EPI ISL 521964|B.1.160|Australia|2020-06-21	0.0004704080	Oceania
Oceania|hCoV-19/Australia/NSW606/2020|EPI ISL 478718|B.1.1.33|Australia|2020-06-19	Oceania|hCoV-19/Australia/VIC2227/2020|EPI ISL 521964|B.1.160|Australia|2020-06-21	0.0005104381	Oceania
Oceania|hCoV-19/Australia/NSW620/2020|EPI ISL 490029|B.1|Australia|2020-06-19	Oceania|hCoV-19/Australia/VIC2227/2020|EPI ISL 521964|B.1.160|Australia|2020-06-21	0.0006126140	Oceania
Oceania|hCoV-19/Australia/NSW619/2020|EPI ISL 490028|B.1.1.1|Australia|2020-06-19	Oceania|hCoV-19/Australia/VIC2227/2020|EPI ISL 521964|B.1.160|Australia|2020-06-21	0.0007148106	Oceania
Oceania|hCoV-19/Australia/NSW605/2020|EPI ISL 478717|B.1|Australia|2020-06-19	Oceania|hCoV-19/Australia/VIC2227/2020|EPI ISL 521964|B.1.160|Australia|2020-06-21	0.0004763713	Oceania
Oceania|hCoV-19/Australia/NSW618/2020|EPI ISL 490027|B.1|Australia|2020-06-19	Oceania|hCoV-19/Australia/VIC2227/2020|EPI ISL 521964|B.1.160|Australia|2020-06-21	0.0006466803	Oceania
Oceania|hCoV-19/Australia/VIC2142/2020|EPI ISL 480743|B.1.160|Australia|2020-06-19	Oceania|hCoV-19/Australia/VIC2227/2020|EPI ISL 521964|B.1.160|Australia|2020-06-21	0.0004368717	Oceania
Oceania|hCoV-19/Australia/VIC2137/2020|EPI ISL 480738|B.1.5|Australia|2020-06-20	Oceania|hCoV-19/Australia/VIC2227/2020|EPI ISL 521964|B.1.160|Australia|2020-06-21	0.0004704268	Oceania
Oceania|hCoV-19/Australia/VIC2138/2020|EPI ISL 480739|B.1.1.1|Australia|2020-06-20	Oceania|hCoV-19/Australia/VIC2227/2020|EPI ISL 521964|B.1.160|Australia|2020-06-21	0.0007397455	Oceania
Oceania|hCoV-19/Australia/VIC2139/2020|EPI ISL 480740|B.1.1.1|Australia|2020-06-20	Oceania|hCoV-19/Australia/VIC2227/2020|EPI ISL 521964|B.1.160|Australia|2020-06-21	0.0007101889	Oceania
Oceania|hCoV-19/Australia/VIC2145/2020|EPI ISL 521915|B.1|Australia|2020-06-20	Oceania|hCoV-19/Australia/VIC2227/2020|EPI ISL 521964|B.1.160|Australia|2020-06-21	0.0005386787	Oceania
Oceania|hCoV-19/Australia/NSW2429/2020|EPI ISL 527014|B.1.275|Australia|2020-06-21	Oceania|hCoV-19/Australia/VIC2227/2020|EPI ISL 521964|B.1.160|Australia|2020-06-21	0.0005040421	Oceania
Oceania|hCoV-19/Australia/NSW02/2020|EPI ISL 408976|B|Australia|2020-01-22	Oceania|hCoV-19/Australia/VIC2228/2020|EPI ISL 521965|B.1.36|Australia|2020-06-21	0.0005047267	Oceania
Oceania|hCoV-19/Australia/NSW01/2020|EPI ISL 407893|A|Australia|2020-01-24	Oceania|hCoV-19/Australia/VIC2228/2020|EPI ISL 521965|B.1.36|Australia|2020-06-21	0.0005040082	Oceania
Oceania|hCoV-19/Australia/NSW04/2020|EPI ISL 417030|A|Australia|2020-01-24	Oceania|hCoV-19/Australia/VIC2228/2020|EPI ISL 521965|B.1.36|Australia|2020-06-21	0.0006048469	Oceania
Oceania|hCoV-19/Australia/VIC02/2020|EPI ISL 416410|B|Australia|2020-01-24	Oceania|hCoV-19/Australia/VIC2228/2020|EPI ISL 521965|B.1.36|Australia|2020-06-21	0.0005086796	Oceania
Oceania|hCoV-19/Australia/VIC01/2020|EPI ISL 406844|B|Australia|2020-01-25	Oceania|hCoV-19/Australia/VIC2228/2020|EPI ISL 521965|B.1.36|Australia|2020-06-21	0.0005378498	Oceania
Oceania|hCoV-19/Australia/NSW03/2020|EPI ISL 408977|B|Australia|2020-01-25	Oceania|hCoV-19/Australia/VIC2228/2020|EPI ISL 521965|B.1.36|Australia|2020-06-21	0.0004704196	Oceania
Oceania|hCoV-19/Australia/NSW2153/2020|EPI ISL 509505|B.1.5|Australia|2020-01-25	Oceania|hCoV-19/Australia/VIC2228/2020|EPI ISL 521965|B.1.36|Australia|2020-06-21	0.0003359935	Oceania
Oceania|hCoV-19/Australia/QLD01/2020|EPI ISL 407894|A|Australia|2020-01-28	Oceania|hCoV-19/Australia/VIC2228/2020|EPI ISL 521965|B.1.36|Australia|2020-06-21	0.0005712654	Oceania
Oceania|hCoV-19/Australia/VPRL014/2020|EPI ISL 455603|B.1|Australia|2020-01-30	Oceania|hCoV-19/Australia/VIC2228/2020|EPI ISL 521965|B.1.36|Australia|2020-06-21	0.0005040081	Oceania
Oceania|hCoV-19/Australia/QLD02/2020|EPI ISL 407896|A|Australia|2020-01-30	Oceania|hCoV-19/Australia/VIC2228/2020|EPI ISL 521965|B.1.36|Australia|2020-06-21	0.0006384993	Oceania
Oceania|hCoV-19/Australia/SA01/2020|EPI ISL 480778|B.1|Australia|2020-01-30	Oceania|hCoV-19/Australia/VIC2228/2020|EPI ISL 521965|B.1.36|Australia|2020-06-21	0.0005046863	Oceania
Oceania|hCoV-19/Australia/SA04/2020|EPI ISL 480781|B.1|Australia|2020-01-30	Oceania|hCoV-19/Australia/VIC2228/2020|EPI ISL 521965|B.1.36|Australia|2020-06-21	0.0005070230	Oceania
Oceania|hCoV-19/Australia/VIC13/2020|EPI ISL 419733|B|Australia|2020-01-31	Oceania|hCoV-19/Australia/VIC2228/2020|EPI ISL 521965|B.1.36|Australia|2020-06-21	0.0005719985	Oceania
Oceania|hCoV-19/Australia/VIC14/2020|EPI ISL 419734|B|Australia|2020-02-02	Oceania|hCoV-19/Australia/VIC2228/2020|EPI ISL 521965|B.1.36|Australia|2020-06-21	0.0004779605	Oceania
Oceania|hCoV-19/Australia/QLD03/2020|EPI ISL 410717|A|Australia|2020-02-05	Oceania|hCoV-19/Australia/VIC2228/2020|EPI ISL 521965|B.1.36|Australia|2020-06-21	0.0006048815	Oceania
Oceania|hCoV-19/Australia/QLD04/2020|EPI ISL 410718|A|Australia|2020-02-05	Oceania|hCoV-19/Australia/VIC2228/2020|EPI ISL 521965|B.1.36|Australia|2020-06-21	0.0005712654	Oceania
Oceania|hCoV-19/Australia/VIC07/2020|EPI ISL 416415|A|Australia|2020-02-08	Oceania|hCoV-19/Australia/VIC2228/2020|EPI ISL 521965|B.1.36|Australia|2020-06-21	0.0006048816	Oceania
Oceania|hCoV-19/Australia/SAP097/2020|EPI ISL 468039|B|Australia|2020-02-22	Oceania|hCoV-19/Australia/VIC2228/2020|EPI ISL 521965|B.1.36|Australia|2020-06-21	0.0005376692	Oceania
Oceania|hCoV-19/Australia/WA11/2020|EPI ISL 420456|B|Australia|2020-02-22	Oceania|hCoV-19/Australia/VIC2228/2020|EPI ISL 521965|B.1.36|Australia|2020-06-21	0.0005376986	Oceania
Oceania|hCoV-19/Australia/WA34/2020|EPI ISL 470851|B|Australia|2020-02-27	Oceania|hCoV-19/Australia/VIC2228/2020|EPI ISL 521965|B.1.36|Australia|2020-06-21	0.0005376444	Oceania
Oceania|hCoV-19/New Zealand/20VR0174/2020|EPI ISL 413490|B.4|New Zealand|2020-02-27	Oceania|hCoV-19/Australia/VIC2228/2020|EPI ISL 521965|B.1.36|Australia|2020-06-21	0.0006050390	Oceania
Oceania|hCoV-19/Australia/NSW05/2020|EPI ISL 412975|B.4|Australia|2020-02-28	Oceania|hCoV-19/Australia/VIC2228/2020|EPI ISL 521965|B.1.36|Australia|2020-06-21	0.0006385764	Oceania
Oceania|hCoV-19/Australia/QLDID922/2020|EPI ISL 418799|B|Australia|2020-02-28	Oceania|hCoV-19/Australia/VIC2228/2020|EPI ISL 521965|B.1.36|Australia|2020-06-21	0.0006048643	Oceania
Oceania|hCoV-19/Australia/NSW09/2020|EPI ISL 413595|B.4|Australia|2020-02-28	Oceania|hCoV-19/Australia/VIC2228/2020|EPI ISL 521965|B.1.36|Australia|2020-06-21	0.0006806890	Oceania
Oceania|hCoV-19/Australia/NSW08/2020|EPI ISL 413594|B|Australia|2020-02-28	Oceania|hCoV-19/Australia/VIC2228/2020|EPI ISL 521965|B.1.36|Australia|2020-06-21	0.0004423372	Oceania
Oceania|hCoV-19/Australia/NSW10/2020|EPI ISL 413596|B|Australia|2020-02-28	Oceania|hCoV-19/Australia/VIC2228/2020|EPI ISL 521965|B.1.36|Australia|2020-06-21	0.0004423523	Oceania
Oceania|hCoV-19/Australia/NSW219/2020|EPI ISL 427643|B|Australia|2020-02-28	Oceania|hCoV-19/Australia/VIC2228/2020|EPI ISL 521965|B.1.36|Australia|2020-06-21	0.0004423673	Oceania
Oceania|hCoV-19/Australia/NSW07/2020|EPI ISL 413214|B.4|Australia|2020-02-29	Oceania|hCoV-19/Australia/VIC2228/2020|EPI ISL 521965|B.1.36|Australia|2020-06-21	0.0006049374	Oceania
Oceania|hCoV-19/Australia/QLD09/2020|EPI ISL 414414|B.4|Australia|2020-02-29	Oceania|hCoV-19/Australia/VIC2228/2020|EPI ISL 521965|B.1.36|Australia|2020-06-21	0.0006385581	Oceania
Oceania|hCoV-19/Australia/NSW06/2020|EPI ISL 413213|B.4|Australia|2020-02-29	Oceania|hCoV-19/Australia/VIC2228/2020|EPI ISL 521965|B.1.36|Australia|2020-06-21	0.0006721920	Oceania
Oceania|hCoV-19/New Zealand/20VR0189/2020|EPI ISL 416519|B.1.1|New Zealand|2020-03-02	Oceania|hCoV-19/Australia/VIC2228/2020|EPI ISL 521965|B.1.36|Australia|2020-06-21	0.0004032118	Oceania
Oceania|hCoV-19/Australia/VIC04/2020|EPI ISL 416412|B.4|Australia|2020-03-02	Oceania|hCoV-19/Australia/VIC2228/2020|EPI ISL 521965|B.1.36|Australia|2020-06-21	0.0007394415	Oceania
Oceania|hCoV-19/Australia/NSW11/2020|EPI ISL 413597|B.4|Australia|2020-03-02	Oceania|hCoV-19/Australia/VIC2228/2020|EPI ISL 521965|B.1.36|Australia|2020-06-21	0.0005785328	Oceania
Oceania|hCoV-19/Australia/NSW217/2020|EPI ISL 427644|B.4|Australia|2020-03-02	Oceania|hCoV-19/Australia/VIC2228/2020|EPI ISL 521965|B.1.36|Australia|2020-06-21	0.0005785525	Oceania
Oceania|hCoV-19/Australia/SAP098/2020|EPI ISL 483066|B.4|Australia|2020-03-03	Oceania|hCoV-19/Australia/VIC2228/2020|EPI ISL 521965|B.1.36|Australia|2020-06-21	0.0006722539	Oceania
Oceania|hCoV-19/Australia/NSW15/2020|EPI ISL 417383|B.4|Australia|2020-03-03	Oceania|hCoV-19/Australia/VIC2228/2020|EPI ISL 521965|B.1.36|Australia|2020-06-21	0.0006721803	Oceania
Oceania|hCoV-19/New Zealand/20VR1109/2020|EPI ISL 456190|B.31|New Zealand|2020-03-03	Oceania|hCoV-19/Australia/VIC2228/2020|EPI ISL 521965|B.1.36|Australia|2020-06-21	0.0008067570	Oceania
Oceania|hCoV-19/Australia/NSW14/2020|EPI ISL 413600|B.4|Australia|2020-03-03	Oceania|hCoV-19/Australia/VIC2228/2020|EPI ISL 521965|B.1.36|Australia|2020-06-21	0.0005785395	Oceania
Oceania|hCoV-19/Australia/NSW22/2020|EPI ISL 427649|B.4|Australia|2020-03-03	Oceania|hCoV-19/Australia/VIC2228/2020|EPI ISL 521965|B.1.36|Australia|2020-06-21	0.0006126155	Oceania
Oceania|hCoV-19/Australia/VPRL004/2020|EPI ISL 455596|B.4|Australia|2020-03-03	Oceania|hCoV-19/Australia/VIC2228/2020|EPI ISL 521965|B.1.36|Australia|2020-06-21	0.0006722991	Oceania
Oceania|hCoV-19/Australia/SAP217/2020|EPI ISL 483073|B|Australia|2020-03-03	Oceania|hCoV-19/Australia/VIC2228/2020|EPI ISL 521965|B.1.36|Australia|2020-06-21	0.0005774181	Oceania
Oceania|hCoV-19/Australia/SAP099/2020|EPI ISL 468038|B.4|Australia|2020-03-04	Oceania|hCoV-19/Australia/VIC2228/2020|EPI ISL 521965|B.1.36|Australia|2020-06-21	0.0007059138	Oceania
Oceania|hCoV-19/Australia/NSW21/2020|EPI ISL 417386|B.4|Australia|2020-03-04	Oceania|hCoV-19/Australia/VIC2228/2020|EPI ISL 521965|B.1.36|Australia|2020-06-21	0.0006385876	Oceania
Oceania|hCoV-19/Australia/WA06/2020|EPI ISL 420534|B.1.98|Australia|2020-03-04	Oceania|hCoV-19/Australia/VIC2228/2020|EPI ISL 521965|B.1.36|Australia|2020-06-21	0.0003701245	Oceania
Oceania|hCoV-19/Australia/NSW12/2020|EPI ISL 413598|B.4|Australia|2020-03-04	Oceania|hCoV-19/Australia/VIC2228/2020|EPI ISL 521965|B.1.36|Australia|2020-06-21	0.0006806890	Oceania
Oceania|hCoV-19/Australia/NSW23/2020|EPI ISL 427650|B.4|Australia|2020-03-04	Oceania|hCoV-19/Australia/VIC2228/2020|EPI ISL 521965|B.1.36|Australia|2020-06-21	0.0006125870	Oceania
Oceania|hCoV-19/Australia/NSW65/2020|EPI ISL 427645|B.4|Australia|2020-03-04	Oceania|hCoV-19/Australia/VIC2228/2020|EPI ISL 521965|B.1.36|Australia|2020-06-21	0.0006466330	Oceania
Oceania|hCoV-19/Australia/NSW13/2020|EPI ISL 413599|B.4|Australia|2020-03-04	Oceania|hCoV-19/Australia/VIC2228/2020|EPI ISL 521965|B.1.36|Australia|2020-06-21	0.0006125869	Oceania
Oceania|hCoV-19/New Zealand/20VR0195/2020|EPI ISL 534335|B.1.1|New Zealand|2020-03-04	Oceania|hCoV-19/Australia/VIC2228/2020|EPI ISL 521965|B.1.36|Australia|2020-06-21	0.0004109007	Oceania
Oceania|hCoV-19/Australia/NSW25/2020|EPI ISL 417388|B.6|Australia|2020-03-05	Oceania|hCoV-19/Australia/VIC2228/2020|EPI ISL 521965|B.1.36|Australia|2020-06-21	0.0006721417	Oceania
Oceania|hCoV-19/Australia/NSW18/2020|EPI ISL 417384|B.4|Australia|2020-03-05	Oceania|hCoV-19/Australia/VIC2228/2020|EPI ISL 521965|B.1.36|Australia|2020-06-21	0.0006721610	Oceania
Oceania|hCoV-19/Australia/NSW66/2020|EPI ISL 427646|B.4|Australia|2020-03-05	Oceania|hCoV-19/Australia/VIC2228/2020|EPI ISL 521965|B.1.36|Australia|2020-06-21	0.0006466330	Oceania
Oceania|hCoV-19/Australia/TAS54/2020|EPI ISL 522729|B.4|Australia|2020-03-05	Oceania|hCoV-19/Australia/VIC2228/2020|EPI ISL 521965|B.1.36|Australia|2020-06-21	0.0006090272	Oceania
Oceania|hCoV-19/New Zealand/20VR0206/2020|EPI ISL 416526|B.4|New Zealand|2020-03-05	Oceania|hCoV-19/Australia/VIC2228/2020|EPI ISL 521965|B.1.36|Australia|2020-06-21	0.0006507378	Oceania
Oceania|hCoV-19/Australia/NSW24/2020|EPI ISL 417387|B.4|Australia|2020-03-06	Oceania|hCoV-19/Australia/VIC2228/2020|EPI ISL 521965|B.1.36|Australia|2020-06-21	0.0006721920	Oceania
Oceania|hCoV-19/Australia/NSW19/2020|EPI ISL 417385|B.4|Australia|2020-03-06	Oceania|hCoV-19/Australia/VIC2228/2020|EPI ISL 521965|B.1.36|Australia|2020-06-21	0.0006721802	Oceania
Oceania|hCoV-19/Australia/NSW155/2020|EPI ISL 427647|B.1.1|Australia|2020-03-06	Oceania|hCoV-19/Australia/VIC2228/2020|EPI ISL 521965|B.1.36|Australia|2020-06-21	0.0004083285	Oceania
Oceania|hCoV-19/Australia/NSW33/2020|EPI ISL 427654|B.4|Australia|2020-03-06	Oceania|hCoV-19/Australia/VIC2228/2020|EPI ISL 521965|B.1.36|Australia|2020-06-21	0.0006126156	Oceania
Oceania|hCoV-19/Australia/VPRL002/2020|EPI ISL 455595|B|Australia|2020-03-06	Oceania|hCoV-19/Australia/VIC2228/2020|EPI ISL 521965|B.1.36|Australia|2020-06-21	0.0005713428	Oceania
Oceania|hCoV-19/Australia/VIC06/2020|EPI ISL 416414|B.4|Australia|2020-03-06	Oceania|hCoV-19/Australia/VIC2228/2020|EPI ISL 521965|B.1.36|Australia|2020-06-21	0.0006839094	Oceania
Oceania|hCoV-19/Australia/VIC18/2020|EPI ISL 419737|B.40|Australia|2020-03-07	Oceania|hCoV-19/Australia/VIC2228/2020|EPI ISL 521965|B.1.36|Australia|2020-06-21	0.0007731522	Oceania
Oceania|hCoV-19/Australia/NSW27/2020|EPI ISL 417390|B.1.1|Australia|2020-03-08	Oceania|hCoV-19/Australia/VIC2228/2020|EPI ISL 521965|B.1.36|Australia|2020-06-21	0.0004704331	Oceania
Oceania|hCoV-19/Australia/NSW28/2020|EPI ISL 417391|B.4|Australia|2020-03-08	Oceania|hCoV-19/Australia/VIC2228/2020|EPI ISL 521965|B.1.36|Australia|2020-06-21	0.0007394627	Oceania
Oceania|hCoV-19/Australia/NSW35/2020|EPI ISL 417393|B.4|Australia|2020-03-08	Oceania|hCoV-19/Australia/VIC2228/2020|EPI ISL 521965|B.1.36|Australia|2020-06-21	0.0007147384	Oceania
Oceania|hCoV-19/Australia/NSW29/2020|EPI ISL 427651|B|Australia|2020-03-08	Oceania|hCoV-19/Australia/VIC2228/2020|EPI ISL 521965|B.1.36|Australia|2020-06-21	0.0005444929	Oceania
Oceania|hCoV-19/Australia/NSW153/2020|EPI ISL 427653|B.1.1|Australia|2020-03-08	Oceania|hCoV-19/Australia/VIC2228/2020|EPI ISL 521965|B.1.36|Australia|2020-06-21	0.0004083285	Oceania
Oceania|hCoV-19/Australia/NSW375/2020|EPI ISL 451635|B.4|Australia|2020-03-08	Oceania|hCoV-19/Australia/VIC2228/2020|EPI ISL 521965|B.1.36|Australia|2020-06-21	0.0007147627	Oceania
Oceania|hCoV-19/Australia/NSW252/2020|EPI ISL 451517|B.4|Australia|2020-03-08	Oceania|hCoV-19/Australia/VIC2228/2020|EPI ISL 521965|B.1.36|Australia|2020-06-21	0.0006466330	Oceania
Oceania|hCoV-19/Australia/VIC19/2020|EPI ISL 419738|B.39|Australia|2020-03-08	Oceania|hCoV-19/Australia/VIC2228/2020|EPI ISL 521965|B.1.36|Australia|2020-06-21	0.0007126616	Oceania
Oceania|hCoV-19/Australia/NSW26/2020|EPI ISL 417389|B.4|Australia|2020-03-09	Oceania|hCoV-19/Australia/VIC2228/2020|EPI ISL 521965|B.1.36|Australia|2020-06-21	0.0007394707	Oceania
Oceania|hCoV-19/Australia/VIC23/2020|EPI ISL 419743|B.40|Australia|2020-03-09	Oceania|hCoV-19/Australia/VIC2228/2020|EPI ISL 521965|B.1.36|Australia|2020-06-21	0.0007394628	Oceania
Oceania|hCoV-19/Australia/VIC21/2020|EPI ISL 419740|B.40|Australia|2020-03-09	Oceania|hCoV-19/Australia/VIC2228/2020|EPI ISL 521965|B.1.36|Australia|2020-06-21	0.0007730906	Oceania
Oceania|hCoV-19/Australia/VIC22/2020|EPI ISL 419742|B.1|Australia|2020-03-09	Oceania|hCoV-19/Australia/VIC2228/2020|EPI ISL 521965|B.1.36|Australia|2020-06-21	0.0003695651	Oceania
Oceania|hCoV-19/Australia/NSW154/2020|EPI ISL 427652|B.1.1|Australia|2020-03-09	Oceania|hCoV-19/Australia/VIC2228/2020|EPI ISL 521965|B.1.36|Australia|2020-06-21	0.0004083285	Oceania
Oceania|hCoV-19/Australia/NSW2155/2020|EPI ISL 500633|B.4|Australia|2020-03-09	Oceania|hCoV-19/Australia/VIC2228/2020|EPI ISL 521965|B.1.36|Australia|2020-06-21	0.0006386010	Oceania
Oceania|hCoV-19/Australia/NSW2154/2020|EPI ISL 500632|B.1.1|Australia|2020-03-09	Oceania|hCoV-19/Australia/VIC2228/2020|EPI ISL 521965|B.1.36|Australia|2020-06-21	0.0004368511	Oceania
Oceania|hCoV-19/Australia/VIC26/2020|EPI ISL 419745|B.3|Australia|2020-03-10	Oceania|hCoV-19/Australia/VIC2228/2020|EPI ISL 521965|B.1.36|Australia|2020-06-21	0.0005376505	Oceania
Oceania|hCoV-19/Australia/NSW31/2020|EPI ISL 417392|B.4|Australia|2020-03-10	Oceania|hCoV-19/Australia/VIC2228/2020|EPI ISL 521965|B.1.36|Australia|2020-06-21	0.0006721803	Oceania
Oceania|hCoV-19/Australia/VIC30/2020|EPI ISL 419749|B.4|Australia|2020-03-10	Oceania|hCoV-19/Australia/VIC2228/2020|EPI ISL 521965|B.1.36|Australia|2020-06-21	0.0006385693	Oceania
Oceania|hCoV-19/Australia/VIC36/2020|EPI ISL 419765|B|Australia|2020-03-10	Oceania|hCoV-19/Australia/VIC2228/2020|EPI ISL 521965|B.1.36|Australia|2020-06-21	0.0006049200	Oceania
Oceania|hCoV-19/Australia/VIC31/2020|EPI ISL 419750|B.1|Australia|2020-03-10	Oceania|hCoV-19/Australia/VIC2228/2020|EPI ISL 521965|B.1.36|Australia|2020-06-21	0.0003023451	Oceania
Oceania|hCoV-19/Australia/NSW36/2020|EPI ISL 417394|B.40|Australia|2020-03-10	Oceania|hCoV-19/Australia/VIC2228/2020|EPI ISL 521965|B.1.36|Australia|2020-06-21	0.0006466412	Oceania
Oceania|hCoV-19/Australia/NSW38/2020|EPI ISL 417396|B.6|Australia|2020-03-10	Oceania|hCoV-19/Australia/VIC2228/2020|EPI ISL 521965|B.1.36|Australia|2020-06-21	0.0006125768	Oceania
Oceania|hCoV-19/Australia/NSW41/2020|EPI ISL 417399|B.40|Australia|2020-03-10	Oceania|hCoV-19/Australia/VIC2228/2020|EPI ISL 521965|B.1.36|Australia|2020-06-21	0.0005444743	Oceania
Oceania|hCoV-19/Australia/NSW44/2020|EPI ISL 417400|B.6|Australia|2020-03-10	Oceania|hCoV-19/Australia/VIC2228/2020|EPI ISL 521965|B.1.36|Australia|2020-06-21	0.0006125590	Oceania
Oceania|hCoV-19/Australia/NSW46/2020|EPI ISL 427658|B.3|Australia|2020-03-10	Oceania|hCoV-19/Australia/VIC2228/2020|EPI ISL 521965|B.1.36|Australia|2020-06-21	0.0005105898	Oceania
Oceania|hCoV-19/Australia/NSW51/2020|EPI ISL 427660|B.40|Australia|2020-03-10	Oceania|hCoV-19/Australia/VIC2228/2020|EPI ISL 521965|B.1.36|Australia|2020-06-21	0.0005444928	Oceania
Oceania|hCoV-19/Australia/NSW376/2020|EPI ISL 451636|B.4|Australia|2020-03-10	Oceania|hCoV-19/Australia/VIC2228/2020|EPI ISL 521965|B.1.36|Australia|2020-06-21	0.0006466518	Oceania
Oceania|hCoV-19/Australia/NSW103/2020|EPI ISL 427657|B.1.5|Australia|2020-03-10	Oceania|hCoV-19/Australia/VIC2228/2020|EPI ISL 521965|B.1.36|Australia|2020-06-21	0.0003061952	Oceania
Oceania|hCoV-19/Australia/NSW63/2020|EPI ISL 427664|B|Australia|2020-03-10	Oceania|hCoV-19/Australia/VIC2228/2020|EPI ISL 521965|B.1.36|Australia|2020-06-21	0.0004764379	Oceania
Oceania|hCoV-19/Australia/NSW49/2020|EPI ISL 427659|B.6|Australia|2020-03-10	Oceania|hCoV-19/Australia/VIC2228/2020|EPI ISL 521965|B.1.36|Australia|2020-06-21	0.0006125977	Oceania
Oceania|hCoV-19/Australia/NSW2159/2020|EPI ISL 500637|B.1.5|Australia|2020-03-10	Oceania|hCoV-19/Australia/VIC2228/2020|EPI ISL 521965|B.1.36|Australia|2020-06-21	0.0003023792	Oceania
Oceania|hCoV-19/Australia/VIC29/2020|EPI ISL 419748|B.1.1|Australia|2020-03-10	Oceania|hCoV-19/Australia/VIC2228/2020|EPI ISL 521965|B.1.36|Australia|2020-06-21	0.0004704647	Oceania
Oceania|hCoV-19/Australia/NSW2139/2020|EPI ISL 500627|B.4|Australia|2020-03-10	Oceania|hCoV-19/Australia/VIC2228/2020|EPI ISL 521965|B.1.36|Australia|2020-06-21	0.0007058749	Oceania
Oceania|hCoV-19/New Zealand/20VR0712/2020|EPI ISL 456163|B.1.1|New Zealand|2020-03-11	Oceania|hCoV-19/Australia/VIC2228/2020|EPI ISL 521965|B.1.36|Australia|2020-06-21	0.0004032118	Oceania
Oceania|hCoV-19/Australia/QLDID921/2020|EPI ISL 417033|B.6|Australia|2020-03-11	Oceania|hCoV-19/Australia/VIC2228/2020|EPI ISL 521965|B.1.36|Australia|2020-06-21	0.0006049027	Oceania
Oceania|hCoV-19/Australia/VIC44/2020|EPI ISL 419767|B.1|Australia|2020-03-11	Oceania|hCoV-19/Australia/VIC2228/2020|EPI ISL 521965|B.1.36|Australia|2020-06-21	0.0003359710	Oceania
Oceania|hCoV-19/Australia/VIC39/2020|EPI ISL 419757|B.1|Australia|2020-03-11	Oceania|hCoV-19/Australia/VIC2228/2020|EPI ISL 521965|B.1.36|Australia|2020-06-21	0.0003695692	Oceania
Oceania|hCoV-19/Australia/QLDID920/2020|EPI ISL 417032|B.1.5|Australia|2020-03-11	Oceania|hCoV-19/Australia/VIC2228/2020|EPI ISL 521965|B.1.36|Australia|2020-06-21	0.0003023590	Oceania
Oceania|hCoV-19/Australia/VIC45/2020|EPI ISL 419802|B.1.1|Australia|2020-03-11	Oceania|hCoV-19/Australia/VIC2228/2020|EPI ISL 521965|B.1.36|Australia|2020-06-21	0.0004032118	Oceania
Oceania|hCoV-19/Australia/NSW40/2020|EPI ISL 417398|B.4|Australia|2020-03-11	Oceania|hCoV-19/Australia/VIC2228/2020|EPI ISL 521965|B.1.36|Australia|2020-06-21	0.0006806969	Oceania
Oceania|hCoV-19/Australia/NSW52/2020|EPI ISL 417405|B|Australia|2020-03-11	Oceania|hCoV-19/Australia/VIC2228/2020|EPI ISL 521965|B.1.36|Australia|2020-06-21	0.0005444744	Oceania
Oceania|hCoV-19/Australia/NSW39/2020|EPI ISL 417397|B.1.5|Australia|2020-03-11	Oceania|hCoV-19/Australia/VIC2228/2020|EPI ISL 521965|B.1.36|Australia|2020-06-21	0.0003061848	Oceania
Oceania|hCoV-19/Australia/NSW102/2020|EPI ISL 427656|B.1.5|Australia|2020-03-11	Oceania|hCoV-19/Australia/VIC2228/2020|EPI ISL 521965|B.1.36|Australia|2020-06-21	0.0003061952	Oceania
Oceania|hCoV-19/Australia/NSW34/2020|EPI ISL 427655|B.4|Australia|2020-03-11	Oceania|hCoV-19/Australia/VIC2228/2020|EPI ISL 521965|B.1.36|Australia|2020-06-21	0.0006466632	Oceania
Oceania|hCoV-19/Australia/VIC38/2020|EPI ISL 419756|B.1.6|Australia|2020-03-11	Oceania|hCoV-19/Australia/VIC2228/2020|EPI ISL 521965|B.1.36|Australia|2020-06-21	0.0004031835	Oceania
Oceania|hCoV-19/Australia/NSW218/2020|EPI ISL 427665|B.3|Australia|2020-03-11	Oceania|hCoV-19/Australia/VIC2228/2020|EPI ISL 521965|B.1.36|Australia|2020-06-21	0.0005445176	Oceania
Oceania|hCoV-19/Australia/VIC43/2020|EPI ISL 419763|B.1.1|Australia|2020-03-11	Oceania|hCoV-19/Australia/VIC2228/2020|EPI ISL 521965|B.1.36|Australia|2020-06-21	0.0004368859	Oceania
Oceania|hCoV-19/Australia/NSW2156/2020|EPI ISL 500634|B.39|Australia|2020-03-11	Oceania|hCoV-19/Australia/VIC2228/2020|EPI ISL 521965|B.1.36|Australia|2020-06-21	0.0006722480	Oceania
Oceania|hCoV-19/Australia/TAS124/2020|EPI ISL 522589|B|Australia|2020-03-11	Oceania|hCoV-19/Australia/VIC2228/2020|EPI ISL 521965|B.1.36|Australia|2020-06-21	0.0005506947	Oceania
Oceania|hCoV-19/New Zealand/CoV002/2020|EPI ISL 417212|B.31|New Zealand|2020-03-11	Oceania|hCoV-19/Australia/VIC2228/2020|EPI ISL 521965|B.1.36|Australia|2020-06-21	0.0006747189	Oceania
Oceania|hCoV-19/Australia/VIC50/2020|EPI ISL 419766|B.1|Australia|2020-03-12	Oceania|hCoV-19/Australia/VIC2228/2020|EPI ISL 521965|B.1.36|Australia|2020-06-21	0.0003023451	Oceania
Oceania|hCoV-19/Australia/VIC55/2020|EPI ISL 419776|B|Australia|2020-03-12	Oceania|hCoV-19/Australia/VIC2228/2020|EPI ISL 521965|B.1.36|Australia|2020-06-21	0.0006049027	Oceania
Oceania|hCoV-19/Australia/VIC52/2020|EPI ISL 419768|B.1.1.71|Australia|2020-03-12	Oceania|hCoV-19/Australia/VIC2228/2020|EPI ISL 521965|B.1.36|Australia|2020-06-21	0.0005040458	Oceania
Oceania|hCoV-19/Australia/VIC58/2020|EPI ISL 419784|B.4|Australia|2020-03-12	Oceania|hCoV-19/Australia/VIC2228/2020|EPI ISL 521965|B.1.36|Australia|2020-06-21	0.0006049200	Oceania
Oceania|hCoV-19/Australia/VIC54/2020|EPI ISL 419770|B.1|Australia|2020-03-12	Oceania|hCoV-19/Australia/VIC2228/2020|EPI ISL 521965|B.1.36|Australia|2020-06-21	0.0003359710	Oceania
Oceania|hCoV-19/Australia/VIC47/2020|EPI ISL 419759|B.40|Australia|2020-03-12	Oceania|hCoV-19/Australia/VIC2228/2020|EPI ISL 521965|B.1.36|Australia|2020-06-21	0.0007731262	Oceania
Oceania|hCoV-19/Australia/NSW50/2020|EPI ISL 417404|B.1.1|Australia|2020-03-12	Oceania|hCoV-19/Australia/VIC2228/2020|EPI ISL 521965|B.1.36|Australia|2020-06-21	0.0004423500	Oceania
Oceania|hCoV-19/Australia/NSW254/2020|EPI ISL 451519|B.4|Australia|2020-03-12	Oceania|hCoV-19/Australia/VIC2228/2020|EPI ISL 521965|B.1.36|Australia|2020-06-21	0.0007488145	Oceania
Oceania|hCoV-19/Australia/VIC48/2020|EPI ISL 419762|B.1|Australia|2020-03-12	Oceania|hCoV-19/Australia/VIC2228/2020|EPI ISL 521965|B.1.36|Australia|2020-06-21	0.0003023551	Oceania
Oceania|hCoV-19/Australia/NSW2158/2020|EPI ISL 500636|B.1.5|Australia|2020-03-12	Oceania|hCoV-19/Australia/VIC2228/2020|EPI ISL 521965|B.1.36|Australia|2020-06-21	0.0003359935	Oceania
Oceania|hCoV-19/Australia/VIC49/2020|EPI ISL 419764|B.1|Australia|2020-03-12	Oceania|hCoV-19/Australia/VIC2228/2020|EPI ISL 521965|B.1.36|Australia|2020-06-21	0.0003360587	Oceania
Oceania|hCoV-19/New Zealand/20VR0334/2020|EPI ISL 456157|B.1|New Zealand|2020-03-12	Oceania|hCoV-19/Australia/VIC2228/2020|EPI ISL 521965|B.1.36|Australia|2020-06-21	0.0003423669	Oceania
Oceania|hCoV-19/Australia/VIC62/2020|EPI ISL 419774|B.1|Australia|2020-03-13	Oceania|hCoV-19/Australia/VIC2228/2020|EPI ISL 521965|B.1.36|Australia|2020-06-21	0.0003359710	Oceania
Oceania|hCoV-19/Australia/NSW2011/2020|EPI ISL 500598|B.4|Australia|2020-03-13	Oceania|hCoV-19/Australia/VIC2228/2020|EPI ISL 521965|B.1.36|Australia|2020-06-21	0.0007731349	Oceania
Oceania|hCoV-19/Australia/VIC66/2020|EPI ISL 419780|B.4|Australia|2020-03-13	Oceania|hCoV-19/Australia/VIC2228/2020|EPI ISL 521965|B.1.36|Australia|2020-06-21	0.0006049200	Oceania
Oceania|hCoV-19/Australia/VIC70/2020|EPI ISL 419786|B|Australia|2020-03-13	Oceania|hCoV-19/Australia/VIC2228/2020|EPI ISL 521965|B.1.36|Australia|2020-06-21	0.0005712853	Oceania
Oceania|hCoV-19/Australia/WA02/2020|EPI ISL 420532|B.1.98|Australia|2020-03-13	Oceania|hCoV-19/Australia/VIC2228/2020|EPI ISL 521965|B.1.36|Australia|2020-06-21	0.0003364699	Oceania
Oceania|hCoV-19/Australia/NSW45/2020|EPI ISL 417401|B.6|Australia|2020-03-13	Oceania|hCoV-19/Australia/VIC2228/2020|EPI ISL 521965|B.1.36|Australia|2020-06-21	0.0005785159	Oceania
Oceania|hCoV-19/Australia/NSW47/2020|EPI ISL 417402|B.1.5|Australia|2020-03-13	Oceania|hCoV-19/Australia/VIC2228/2020|EPI ISL 521965|B.1.36|Australia|2020-06-21	0.0003742632	Oceania
Oceania|hCoV-19/Australia/NSW607/2020|EPI ISL 490017|B.40|Australia|2020-03-13	Oceania|hCoV-19/Australia/VIC2228/2020|EPI ISL 521965|B.1.36|Australia|2020-06-21	0.0005444929	Oceania
Oceania|hCoV-19/Australia/NSW592/2020|EPI ISL 478704|B.1.5|Australia|2020-03-13	Oceania|hCoV-19/Australia/VIC2228/2020|EPI ISL 521965|B.1.36|Australia|2020-06-21	0.0003061952	Oceania
Oceania|hCoV-19/Australia/NSW2147/2020|EPI ISL 500628|B.1.5|Australia|2020-03-13	Oceania|hCoV-19/Australia/VIC2228/2020|EPI ISL 521965|B.1.36|Australia|2020-06-21	0.0003696068	Oceania
Oceania|hCoV-19/Australia/VIC64/2020|EPI ISL 419778|B.1|Australia|2020-03-13	Oceania|hCoV-19/Australia/VIC2228/2020|EPI ISL 521965|B.1.36|Australia|2020-06-21	0.0003703113	Oceania
Oceania|hCoV-19/Australia/VIC61/2020|EPI ISL 419773|B|Australia|2020-03-13	Oceania|hCoV-19/Australia/VIC2228/2020|EPI ISL 521965|B.1.36|Australia|2020-06-21	0.0006090646	Oceania
Oceania|hCoV-19/Australia/VIC63/2020|EPI ISL 419775|B.1|Australia|2020-03-13	Oceania|hCoV-19/Australia/VIC2228/2020|EPI ISL 521965|B.1.36|Australia|2020-06-21	0.0003385639	Oceania
Oceania|hCoV-19/Australia/VIC82/2020|EPI ISL 419794|B.40|Australia|2020-03-14	Oceania|hCoV-19/Australia/VIC2228/2020|EPI ISL 521965|B.1.36|Australia|2020-06-21	0.0006385396	Oceania
Oceania|hCoV-19/Australia/VIC83/2020|EPI ISL 419799|B|Australia|2020-03-14	Oceania|hCoV-19/Australia/VIC2228/2020|EPI ISL 521965|B.1.36|Australia|2020-06-21	0.0006051467	Oceania
Oceania|hCoV-19/Australia/VIC80/2020|EPI ISL 419792|B.40|Australia|2020-03-14	Oceania|hCoV-19/Australia/VIC2228/2020|EPI ISL 521965|B.1.36|Australia|2020-06-21	0.0006049201	Oceania
Oceania|hCoV-19/Australia/NSW2005/2020|EPI ISL 500597|B.1|Australia|2020-03-14	Oceania|hCoV-19/Australia/VIC2228/2020|EPI ISL 521965|B.1.36|Australia|2020-06-21	0.0003695927	Oceania
Oceania|hCoV-19/Australia/VIC84/2020|EPI ISL 419803|B.39|Australia|2020-03-14	Oceania|hCoV-19/Australia/VIC2228/2020|EPI ISL 521965|B.1.36|Australia|2020-06-21	0.0006721919	Oceania
Oceania|hCoV-19/Australia/VIC78/2020|EPI ISL 419790|B|Australia|2020-03-14	Oceania|hCoV-19/Australia/VIC2228/2020|EPI ISL 521965|B.1.36|Australia|2020-06-21	0.0005040821	Oceania
Oceania|hCoV-19/Australia/QLDID923/2020|EPI ISL 418801|B.1|Australia|2020-03-14	Oceania|hCoV-19/Australia/VIC2228/2020|EPI ISL 521965|B.1.36|Australia|2020-06-21	0.0003359710	Oceania
Oceania|hCoV-19/Australia/WA03/2020|EPI ISL 420533|B.1|Australia|2020-03-14	Oceania|hCoV-19/Australia/VIC2228/2020|EPI ISL 521965|B.1.36|Australia|2020-06-21	0.0003028027	Oceania
Oceania|hCoV-19/Australia/WA01/2020|EPI ISL 420531|B.1.98|Australia|2020-03-14	Oceania|hCoV-19/Australia/VIC2228/2020|EPI ISL 521965|B.1.36|Australia|2020-06-21	0.0003701245	Oceania
Oceania|hCoV-19/Australia/NSW54/2020|EPI ISL 417407|B.1.1|Australia|2020-03-14	Oceania|hCoV-19/Australia/VIC2228/2020|EPI ISL 521965|B.1.36|Australia|2020-06-21	0.0004083146	Oceania
Oceania|hCoV-19/Australia/NSW48/2020|EPI ISL 417403|B.6|Australia|2020-03-14	Oceania|hCoV-19/Australia/VIC2228/2020|EPI ISL 521965|B.1.36|Australia|2020-06-21	0.0005785159	Oceania
Oceania|hCoV-19/Australia/NSW256/2020|EPI ISL 451521|B.4|Australia|2020-03-14	Oceania|hCoV-19/Australia/VIC2228/2020|EPI ISL 521965|B.1.36|Australia|2020-06-21	0.0006466330	Oceania
Oceania|hCoV-19/Australia/NSW583/2020|EPI ISL 478695|B.40|Australia|2020-03-14	Oceania|hCoV-19/Australia/VIC2228/2020|EPI ISL 521965|B.1.36|Australia|2020-06-21	0.0005444929	Oceania
Oceania|hCoV-19/Australia/NSW582/2020|EPI ISL 478694|B.40|Australia|2020-03-14	Oceania|hCoV-19/Australia/VIC2228/2020|EPI ISL 521965|B.1.36|Australia|2020-06-21	0.0005785357	Oceania
Oceania|hCoV-19/Australia/VIC79/2020|EPI ISL 419791|B.40|Australia|2020-03-14	Oceania|hCoV-19/Australia/VIC2228/2020|EPI ISL 521965|B.1.36|Australia|2020-06-21	0.0005713044	Oceania
Oceania|hCoV-19/Australia/NSW2146/2020|EPI ISL 509503|B.40|Australia|2020-03-14	Oceania|hCoV-19/Australia/VIC2228/2020|EPI ISL 521965|B.1.36|Australia|2020-06-21	0.0005713045	Oceania
Oceania|hCoV-19/Australia/VIC81/2020|EPI ISL 419793|B.40|Australia|2020-03-14	Oceania|hCoV-19/Australia/VIC2228/2020|EPI ISL 521965|B.1.36|Australia|2020-06-21	0.0005713045	Oceania
Oceania|hCoV-19/Australia/SAP215/2020|EPI ISL 468001|B.1.1|Australia|2020-03-14	Oceania|hCoV-19/Australia/VIC2228/2020|EPI ISL 521965|B.1.36|Australia|2020-06-21	0.0004033473	Oceania
Oceania|hCoV-19/Australia/VIC87/2020|EPI ISL 419797|B.40|Australia|2020-03-15	Oceania|hCoV-19/Australia/VIC2228/2020|EPI ISL 521965|B.1.36|Australia|2020-06-21	0.0006385398	Oceania
Oceania|hCoV-19/Australia/NSW2144/2020|EPI ISL 527008|B.39|Australia|2020-03-15	Oceania|hCoV-19/Australia/VIC2228/2020|EPI ISL 521965|B.1.36|Australia|2020-06-21	0.0006721920	Oceania
Oceania|hCoV-19/Australia/SAP111/2020|EPI ISL 451131|B.1.1|Australia|2020-03-15	Oceania|hCoV-19/Australia/VIC2228/2020|EPI ISL 521965|B.1.36|Australia|2020-06-21	0.0004032118	Oceania
Oceania|hCoV-19/Australia/VIC90/2020|EPI ISL 419801|B.1.1|Australia|2020-03-15	Oceania|hCoV-19/Australia/VIC2228/2020|EPI ISL 521965|B.1.36|Australia|2020-06-21	0.0004368343	Oceania
Oceania|hCoV-19/Australia/NSW2004/2020|EPI ISL 500596|B.1.5|Australia|2020-03-15	Oceania|hCoV-19/Australia/VIC2228/2020|EPI ISL 521965|B.1.36|Australia|2020-06-21	0.0004031701	Oceania
Oceania|hCoV-19/Australia/VIC89/2020|EPI ISL 419800|B.1|Australia|2020-03-15	Oceania|hCoV-19/Australia/VIC2228/2020|EPI ISL 521965|B.1.36|Australia|2020-06-21	0.0004032003	Oceania
Oceania|hCoV-19/New Zealand/20VR0276/2020|EPI ISL 416539|A|New Zealand|2020-03-15	Oceania|hCoV-19/Australia/VIC2228/2020|EPI ISL 521965|B.1.36|Australia|2020-06-21	0.0006385104	Oceania
Oceania|hCoV-19/Australia/ACT0082/2020|EPI ISL 498542|B.1.1|Australia|2020-03-15	Oceania|hCoV-19/Australia/VIC2228/2020|EPI ISL 521965|B.1.36|Australia|2020-06-21	0.0004368218	Oceania
Oceania|hCoV-19/Australia/VIC92/2020|EPI ISL 419809|B.1.5|Australia|2020-03-15	Oceania|hCoV-19/Australia/VIC2228/2020|EPI ISL 521965|B.1.36|Australia|2020-06-21	0.0003023590	Oceania
Oceania|hCoV-19/Australia/NSW112/2020|EPI ISL 427666|B.1.5|Australia|2020-03-15	Oceania|hCoV-19/Australia/VIC2228/2020|EPI ISL 521965|B.1.36|Australia|2020-06-21	0.0003742759	Oceania
Oceania|hCoV-19/Australia/VIC91/2020|EPI ISL 419804|B.1.5|Australia|2020-03-15	Oceania|hCoV-19/Australia/VIC2228/2020|EPI ISL 521965|B.1.36|Australia|2020-06-21	0.0003024083	Oceania
Oceania|hCoV-19/Australia/SAP220/2020|EPI ISL 467995|B.1.5|Australia|2020-03-15	Oceania|hCoV-19/Australia/VIC2228/2020|EPI ISL 521965|B.1.36|Australia|2020-06-21	0.0003383921	Oceania
Oceania|hCoV-19/Australia/VIC09/2020|EPI ISL 416515|B|Australia|2020-03-15	Oceania|hCoV-19/Australia/VIC2228/2020|EPI ISL 521965|B.1.36|Australia|2020-06-21	0.0006102541	Oceania
Oceania|hCoV-19/Australia/VIC93/2020|EPI ISL 419815|B.3|Australia|2020-03-15	Oceania|hCoV-19/Australia/VIC2228/2020|EPI ISL 521965|B.1.36|Australia|2020-06-21	0.0005436413	Oceania
Oceania|hCoV-19/Australia/SAP410/2020|EPI ISL 492175|B.6|Australia|2020-03-15	Oceania|hCoV-19/Australia/VIC2228/2020|EPI ISL 521965|B.1.36|Australia|2020-06-21	0.0007022949	Oceania
Oceania|hCoV-19/Australia/SAP439/2020|EPI ISL 508130|B.6|Australia|2020-03-16	Oceania|hCoV-19/Australia/VIC2228/2020|EPI ISL 521965|B.1.36|Australia|2020-06-21	0.0006049020	Oceania
Oceania|hCoV-19/Australia/VIC97/2020|EPI ISL 419808|B.4|Australia|2020-03-16	Oceania|hCoV-19/Australia/VIC2228/2020|EPI ISL 521965|B.1.36|Australia|2020-06-21	0.0006049200	Oceania
Oceania|hCoV-19/Australia/VIC99/2020|EPI ISL 419811|B.1|Australia|2020-03-16	Oceania|hCoV-19/Australia/VIC2228/2020|EPI ISL 521965|B.1.36|Australia|2020-06-21	0.0004367892	Oceania
Oceania|hCoV-19/Australia/VIC141/2020|EPI ISL 419838|B.1.5|Australia|2020-03-16	Oceania|hCoV-19/Australia/VIC2228/2020|EPI ISL 521965|B.1.36|Australia|2020-06-21	0.0003023590	Oceania
Oceania|hCoV-19/Australia/SAP112/2020|EPI ISL 468016|B.1.1|Australia|2020-03-16	Oceania|hCoV-19/Australia/VIC2228/2020|EPI ISL 521965|B.1.36|Australia|2020-06-21	0.0004032118	Oceania
Oceania|hCoV-19/Australia/VIC142/2020|EPI ISL 419839|B.1|Australia|2020-03-16	Oceania|hCoV-19/Australia/VIC2228/2020|EPI ISL 521965|B.1.36|Australia|2020-06-21	0.0003359614	Oceania
Oceania|hCoV-19/Australia/NSW2151/2020|EPI ISL 500631|B|Australia|2020-03-16	Oceania|hCoV-19/Australia/VIC2228/2020|EPI ISL 521965|B.1.36|Australia|2020-06-21	0.0004704196	Oceania
Oceania|hCoV-19/Australia/NSW2149/2020|EPI ISL 500630|B.1.1.10|Australia|2020-03-16	Oceania|hCoV-19/Australia/VIC2228/2020|EPI ISL 521965|B.1.36|Australia|2020-06-21	0.0004704466	Oceania
Oceania|hCoV-19/New Zealand/20VR0993/2020|EPI ISL 456176|B|New Zealand|2020-03-16	Oceania|hCoV-19/Australia/VIC2228/2020|EPI ISL 521965|B.1.36|Australia|2020-06-21	0.0005040589	Oceania
Oceania|hCoV-19/Australia/VIC143/2020|EPI ISL 419840|B.1.1|Australia|2020-03-16	Oceania|hCoV-19/Australia/VIC2228/2020|EPI ISL 521965|B.1.36|Australia|2020-06-21	0.0004704331	Oceania
Oceania|hCoV-19/Australia/VIC96/2020|EPI ISL 419807|B|Australia|2020-03-16	Oceania|hCoV-19/Australia/VIC2228/2020|EPI ISL 521965|B.1.36|Australia|2020-06-21	0.0004704453	Oceania
Oceania|hCoV-19/Australia/NSW58/2020|EPI ISL 417410|B.40|Australia|2020-03-16	Oceania|hCoV-19/Australia/VIC2228/2020|EPI ISL 521965|B.1.36|Australia|2020-06-21	0.0005785328	Oceania
Oceania|hCoV-19/Australia/NSW57/2020|EPI ISL 417409|B.40|Australia|2020-03-16	Oceania|hCoV-19/Australia/VIC2228/2020|EPI ISL 521965|B.1.36|Australia|2020-06-21	0.0006466223	Oceania
Oceania|hCoV-19/Australia/NSW104/2020|EPI ISL 427677|B.1.5|Australia|2020-03-16	Oceania|hCoV-19/Australia/VIC2228/2020|EPI ISL 521965|B.1.36|Australia|2020-06-21	0.0003061952	Oceania
Oceania|hCoV-19/Australia/NSW75/2020|EPI ISL 427703|B.40|Australia|2020-03-16	Oceania|hCoV-19/Australia/VIC2228/2020|EPI ISL 521965|B.1.36|Australia|2020-06-21	0.0005444929	Oceania
Oceania|hCoV-19/Australia/NSW88/2020|EPI ISL 427702|B.40|Australia|2020-03-16	Oceania|hCoV-19/Australia/VIC2228/2020|EPI ISL 521965|B.1.36|Australia|2020-06-21	0.0006126086	Oceania
Oceania|hCoV-19/Australia/NSW158/2020|EPI ISL 427735|B.1.1|Australia|2020-03-16	Oceania|hCoV-19/Australia/VIC2228/2020|EPI ISL 521965|B.1.36|Australia|2020-06-21	0.0004423651	Oceania
Oceania|hCoV-19/Australia/NSW111/2020|EPI ISL 427661|B.1.5|Australia|2020-03-16	Oceania|hCoV-19/Australia/VIC2228/2020|EPI ISL 521965|B.1.36|Australia|2020-06-21	0.0003742759	Oceania
Oceania|hCoV-19/Australia/VIC146/2020|EPI ISL 419843|B.40|Australia|2020-03-17	Oceania|hCoV-19/Australia/VIC2228/2020|EPI ISL 521965|B.1.36|Australia|2020-06-21	0.0006049026	Oceania
Oceania|hCoV-19/Australia/VIC327/2020|EPI ISL 426637|B.40|Australia|2020-03-17	Oceania|hCoV-19/Australia/VIC2228/2020|EPI ISL 521965|B.1.36|Australia|2020-06-21	0.0005712853	Oceania
Oceania|hCoV-19/Australia/VIC157/2020|EPI ISL 419854|B.1|Australia|2020-03-17	Oceania|hCoV-19/Australia/VIC2228/2020|EPI ISL 521965|B.1.36|Australia|2020-06-21	0.0004032003	Oceania
Oceania|hCoV-19/Australia/VIC151/2020|EPI ISL 419848|B|Australia|2020-03-17	Oceania|hCoV-19/Australia/VIC2228/2020|EPI ISL 521965|B.1.36|Australia|2020-06-21	0.0006721610	Oceania
Oceania|hCoV-19/Australia/VIC154/2020|EPI ISL 419851|B.1.5|Australia|2020-03-17	Oceania|hCoV-19/Australia/VIC2228/2020|EPI ISL 521965|B.1.36|Australia|2020-06-21	0.0003695757	Oceania
Oceania|hCoV-19/Australia/VIC144/2020|EPI ISL 419841|B.1.1|Australia|2020-03-17	Oceania|hCoV-19/Australia/VIC2228/2020|EPI ISL 521965|B.1.36|Australia|2020-06-21	0.0004368218	Oceania
Oceania|hCoV-19/Australia/VIC148/2020|EPI ISL 419845|B.1|Australia|2020-03-17	Oceania|hCoV-19/Australia/VIC2228/2020|EPI ISL 521965|B.1.36|Australia|2020-06-21	0.0003023451	Oceania
Oceania|hCoV-19/Australia/VIC153/2020|EPI ISL 419850|B.1.1|Australia|2020-03-17	Oceania|hCoV-19/Australia/VIC2228/2020|EPI ISL 521965|B.1.36|Australia|2020-06-21	0.0004704331	Oceania
Oceania|hCoV-19/Australia/VIC152/2020|EPI ISL 419849|B|Australia|2020-03-17	Oceania|hCoV-19/Australia/VIC2228/2020|EPI ISL 521965|B.1.36|Australia|2020-06-21	0.0005712853	Oceania
Oceania|hCoV-19/Australia/VIC106/2020|EPI ISL 419820|B.1.5|Australia|2020-03-17	Oceania|hCoV-19/Australia/VIC2228/2020|EPI ISL 521965|B.1.36|Australia|2020-06-21	0.0003359710	Oceania
Oceania|hCoV-19/Australia/VIC329/2020|EPI ISL 426639|B.1.5|Australia|2020-03-17	Oceania|hCoV-19/Australia/VIC2228/2020|EPI ISL 521965|B.1.36|Australia|2020-06-21	0.0003695991	Oceania
Oceania|hCoV-19/Australia/VIC149/2020|EPI ISL 419846|B.1|Australia|2020-03-17	Oceania|hCoV-19/Australia/VIC2228/2020|EPI ISL 521965|B.1.36|Australia|2020-06-21	0.0004368370	Oceania
Oceania|hCoV-19/Australia/VIC156/2020|EPI ISL 419853|B.1.1|Australia|2020-03-17	Oceania|hCoV-19/Australia/VIC2228/2020|EPI ISL 521965|B.1.36|Australia|2020-06-21	0.0004032118	Oceania
Oceania|hCoV-19/Australia/VIC155/2020|EPI ISL 419852|B.1|Australia|2020-03-17	Oceania|hCoV-19/Australia/VIC2228/2020|EPI ISL 521965|B.1.36|Australia|2020-06-21	0.0003359459	Oceania
Oceania|hCoV-19/Australia/VIC105/2020|EPI ISL 419819|B.1.255|Australia|2020-03-17	Oceania|hCoV-19/Australia/VIC2228/2020|EPI ISL 521965|B.1.36|Australia|2020-06-21	0.0002687457	Oceania
Oceania|hCoV-19/New Zealand/20VR0994/2020|EPI ISL 456177|B.31|New Zealand|2020-03-17	Oceania|hCoV-19/Australia/VIC2228/2020|EPI ISL 521965|B.1.36|Australia|2020-06-21	0.0006725277	Oceania
Oceania|hCoV-19/Australia/NSW62/2020|EPI ISL 417412|B.3|Australia|2020-03-17	Oceania|hCoV-19/Australia/VIC2228/2020|EPI ISL 521965|B.1.36|Australia|2020-06-21	0.0005104161	Oceania
Oceania|hCoV-19/Australia/SAP181/2020|EPI ISL 492122|B.1|Australia|2020-03-18	Oceania|hCoV-19/Australia/VIC2228/2020|EPI ISL 521965|B.1.36|Australia|2020-06-21	0.0003359612	Oceania
Oceania|hCoV-19/Australia/QLDID924/2020|EPI ISL 418802|B.1.1|Australia|2020-03-18	Oceania|hCoV-19/Australia/VIC2228/2020|EPI ISL 521965|B.1.36|Australia|2020-06-21	0.0004368218	Oceania
Oceania|hCoV-19/Australia/VIC174/2020|EPI ISL 419871|B.1.5|Australia|2020-03-18	Oceania|hCoV-19/Australia/VIC2228/2020|EPI ISL 521965|B.1.36|Australia|2020-06-21	0.0003023590	Oceania
Oceania|hCoV-19/Australia/VIC166/2020|EPI ISL 419863|B.1|Australia|2020-03-18	Oceania|hCoV-19/Australia/VIC2228/2020|EPI ISL 521965|B.1.36|Australia|2020-06-21	0.0003695757	Oceania
Oceania|hCoV-19/Australia/SAP159/2020|EPI ISL 492116|B.1.1|Australia|2020-03-18	Oceania|hCoV-19/Australia/VIC2228/2020|EPI ISL 521965|B.1.36|Australia|2020-06-21	0.0005040923	Oceania
Oceania|hCoV-19/Australia/VIC170/2020|EPI ISL 419867|B.1.5|Australia|2020-03-18	Oceania|hCoV-19/Australia/VIC2228/2020|EPI ISL 521965|B.1.36|Australia|2020-06-21	0.0004031701	Oceania
Oceania|hCoV-19/Australia/VIC163/2020|EPI ISL 419860|B.1.1|Australia|2020-03-18	Oceania|hCoV-19/Australia/VIC2228/2020|EPI ISL 521965|B.1.36|Australia|2020-06-21	0.0004704548	Oceania
Oceania|hCoV-19/Australia/VIC176/2020|EPI ISL 419873|B.31|Australia|2020-03-18	Oceania|hCoV-19/Australia/VIC2228/2020|EPI ISL 521965|B.1.36|Australia|2020-06-21	0.0006385693	Oceania
Oceania|hCoV-19/Australia/VIC171/2020|EPI ISL 419868|B.40|Australia|2020-03-18	Oceania|hCoV-19/Australia/VIC2228/2020|EPI ISL 521965|B.1.36|Australia|2020-06-21	0.0007394756	Oceania
Oceania|hCoV-19/Australia/QLDID926/2020|EPI ISL 418804|B.1.1|Australia|2020-03-18	Oceania|hCoV-19/Australia/VIC2228/2020|EPI ISL 521965|B.1.36|Australia|2020-06-21	0.0004704548	Oceania
Oceania|hCoV-19/Australia/VIC172/2020|EPI ISL 419869|B.40|Australia|2020-03-18	Oceania|hCoV-19/Australia/VIC2228/2020|EPI ISL 521965|B.1.36|Australia|2020-06-21	0.0006721920	Oceania
Oceania|hCoV-19/Australia/VIC158/2020|EPI ISL 419855|B.1|Australia|2020-03-18	Oceania|hCoV-19/Australia/VIC2228/2020|EPI ISL 521965|B.1.36|Australia|2020-06-21	0.0004368093	Oceania
Oceania|hCoV-19/Australia/QLDID925/2020|EPI ISL 418803|B.1|Australia|2020-03-18	Oceania|hCoV-19/Australia/VIC2228/2020|EPI ISL 521965|B.1.36|Australia|2020-06-21	0.0003023451	Oceania
Oceania|hCoV-19/Australia/VIC178/2020|EPI ISL 419875|B.1.1|Australia|2020-03-18	Oceania|hCoV-19/Australia/VIC2228/2020|EPI ISL 521965|B.1.36|Australia|2020-06-21	0.0004704331	Oceania
Oceania|hCoV-19/Australia/VIC109/2020|EPI ISL 419718|B.1.1|Australia|2020-03-18	Oceania|hCoV-19/Australia/VIC2228/2020|EPI ISL 521965|B.1.36|Australia|2020-06-21	0.0004032118	Oceania
Oceania|hCoV-19/New Zealand/20VR0760/2020|EPI ISL 456165|B.1.5|New Zealand|2020-03-18	Oceania|hCoV-19/Australia/VIC2228/2020|EPI ISL 521965|B.1.36|Australia|2020-06-21	0.0003360839	Oceania
Oceania|hCoV-19/New Zealand/20VR0770/2020|EPI ISL 456168|B.39|New Zealand|2020-03-18	Oceania|hCoV-19/Australia/VIC2228/2020|EPI ISL 521965|B.1.36|Australia|2020-06-21	0.0006726323	Oceania
Oceania|hCoV-19/Australia/SAP186/2020|EPI ISL 492125|B.1|Australia|2020-03-19	Oceania|hCoV-19/Australia/VIC2228/2020|EPI ISL 521965|B.1.36|Australia|2020-06-21	0.0003695821	Oceania
Oceania|hCoV-19/Australia/SAP368/2020|EPI ISL 492133|B.1.1|Australia|2020-03-19	Oceania|hCoV-19/Australia/VIC2228/2020|EPI ISL 521965|B.1.36|Australia|2020-06-21	0.0004368343	Oceania
Oceania|hCoV-19/Australia/NSW2169/2020|EPI ISL 500640|B.6|Australia|2020-03-19	Oceania|hCoV-19/Australia/VIC2228/2020|EPI ISL 521965|B.1.36|Australia|2020-06-21	0.0007058038	Oceania
Oceania|hCoV-19/Australia/VIC186/2020|EPI ISL 419882|B.40|Australia|2020-03-19	Oceania|hCoV-19/Australia/VIC2228/2020|EPI ISL 521965|B.1.36|Australia|2020-06-21	0.0006385693	Oceania
Oceania|hCoV-19/Australia/VIC184/2020|EPI ISL 419880|B.1|Australia|2020-03-19	Oceania|hCoV-19/Australia/VIC2228/2020|EPI ISL 521965|B.1.36|Australia|2020-06-21	0.0003359459	Oceania
Oceania|hCoV-19/Australia/VIC203/2020|EPI ISL 419898|B.40|Australia|2020-03-19	Oceania|hCoV-19/Australia/VIC2228/2020|EPI ISL 521965|B.1.36|Australia|2020-06-21	0.0007730684	Oceania
Oceania|hCoV-19/Australia/SAP395/2020|EPI ISL 492160|B.1.1|Australia|2020-03-19	Oceania|hCoV-19/Australia/VIC2228/2020|EPI ISL 521965|B.1.36|Australia|2020-06-21	0.0004704466	Oceania
Oceania|hCoV-19/New Zealand/20VR1110/2020|EPI ISL 456191|B.1.5|New Zealand|2020-03-19	Oceania|hCoV-19/Australia/VIC2228/2020|EPI ISL 521965|B.1.36|Australia|2020-06-21	0.0004032259	Oceania
Oceania|hCoV-19/Australia/VIC180/2020|EPI ISL 419877|B|Australia|2020-03-19	Oceania|hCoV-19/Australia/VIC2228/2020|EPI ISL 521965|B.1.36|Australia|2020-06-21	0.0004703979	Oceania
Oceania|hCoV-19/Australia/WA36/2020|EPI ISL 470853|B.39|Australia|2020-03-19	Oceania|hCoV-19/Australia/VIC2228/2020|EPI ISL 521965|B.1.36|Australia|2020-06-21	0.0006721610	Oceania
Oceania|hCoV-19/Australia/VIC192/2020|EPI ISL 419888|B.1|Australia|2020-03-19	Oceania|hCoV-19/Australia/VIC2228/2020|EPI ISL 521965|B.1.36|Australia|2020-06-21	0.0003359710	Oceania
Oceania|hCoV-19/Australia/VIC201/2020|EPI ISL 419896|B.1|Australia|2020-03-19	Oceania|hCoV-19/Australia/VIC2228/2020|EPI ISL 521965|B.1.36|Australia|2020-06-21	0.0003359459	Oceania
Oceania|hCoV-19/Australia/VIC188/2020|EPI ISL 419884|B.6|Australia|2020-03-19	Oceania|hCoV-19/Australia/VIC2228/2020|EPI ISL 521965|B.1.36|Australia|2020-06-21	0.0006721920	Oceania
Oceania|hCoV-19/Australia/SAP036/2020|EPI ISL 450194|B.1|Australia|2020-03-19	Oceania|hCoV-19/Australia/VIC2228/2020|EPI ISL 521965|B.1.36|Australia|2020-06-21	0.0003359614	Oceania
Oceania|hCoV-19/Australia/VIC190/2020|EPI ISL 419886|B.1.1|Australia|2020-03-19	Oceania|hCoV-19/Australia/VIC2228/2020|EPI ISL 521965|B.1.36|Australia|2020-06-21	0.0004032118	Oceania
Oceania|hCoV-19/Australia/SAP372/2020|EPI ISL 492137|B.1|Australia|2020-03-19	Oceania|hCoV-19/Australia/VIC2228/2020|EPI ISL 521965|B.1.36|Australia|2020-06-21	0.0003359555	Oceania
Oceania|hCoV-19/Australia/VIC191/2020|EPI ISL 419887|B.1.1|Australia|2020-03-19	Oceania|hCoV-19/Australia/VIC2228/2020|EPI ISL 521965|B.1.36|Australia|2020-06-21	0.0004704331	Oceania
Oceania|hCoV-19/Australia/VIC218/2020|EPI ISL 419913|B.40|Australia|2020-03-20	Oceania|hCoV-19/Australia/VIC2228/2020|EPI ISL 521965|B.1.36|Australia|2020-06-21	0.0007730684	Oceania
Oceania|hCoV-19/Australia/SAP397/2020|EPI ISL 492162|B.1.5|Australia|2020-03-20	Oceania|hCoV-19/Australia/VIC2228/2020|EPI ISL 521965|B.1.36|Australia|2020-06-21	0.0003695757	Oceania
Oceania|hCoV-19/Guam/GU NHG 03/2020|EPI ISL 445000|B.6|Guam|2020-03-20	Oceania|hCoV-19/Australia/VIC2228/2020|EPI ISL 521965|B.1.36|Australia|2020-06-21	0.0006385510	Oceania
Oceania|hCoV-19/Australia/VIC123/2020|EPI ISL 419731|B.1.1|Australia|2020-03-20	Oceania|hCoV-19/Australia/VIC2228/2020|EPI ISL 521965|B.1.36|Australia|2020-06-21	0.0005040835	Oceania
Oceania|hCoV-19/Australia/SAP374/2020|EPI ISL 492139|B.1|Australia|2020-03-20	Oceania|hCoV-19/Australia/VIC2228/2020|EPI ISL 521965|B.1.36|Australia|2020-06-21	0.0004033734	Oceania
Oceania|hCoV-19/Australia/SAP386/2020|EPI ISL 492151|B.1.1|Australia|2020-03-20	Oceania|hCoV-19/Australia/VIC2228/2020|EPI ISL 521965|B.1.36|Australia|2020-06-21	0.0004368344	Oceania
Oceania|hCoV-19/Australia/SAP380/2020|EPI ISL 492145|B.6|Australia|2020-03-20	Oceania|hCoV-19/Australia/VIC2228/2020|EPI ISL 521965|B.1.36|Australia|2020-06-21	0.0006385509	Oceania
Oceania|hCoV-19/Australia/VIC129/2020|EPI ISL 419732|B|Australia|2020-03-20	Oceania|hCoV-19/Australia/VIC2228/2020|EPI ISL 521965|B.1.36|Australia|2020-06-21	0.0004704453	Oceania
Oceania|hCoV-19/Australia/VIC214/2020|EPI ISL 419909|B.1|Australia|2020-03-20	Oceania|hCoV-19/Australia/VIC2228/2020|EPI ISL 521965|B.1.36|Australia|2020-06-21	0.0003359555	Oceania
Oceania|hCoV-19/Australia/VIC339/2020|EPI ISL 426648|B.1.1.71|Australia|2020-03-20	Oceania|hCoV-19/Australia/VIC2228/2020|EPI ISL 521965|B.1.36|Australia|2020-06-21	0.0005040691	Oceania
Oceania|hCoV-19/Australia/VIC342/2020|EPI ISL 426651|B.31|Australia|2020-03-20	Oceania|hCoV-19/Australia/VIC2228/2020|EPI ISL 521965|B.1.36|Australia|2020-06-21	0.0007058487	Oceania
Oceania|hCoV-19/Australia/NSW2043/2020|EPI ISL 500614|B.1.98|Australia|2020-03-20	Oceania|hCoV-19/Australia/VIC2228/2020|EPI ISL 521965|B.1.36|Australia|2020-06-21	0.0003359613	Oceania
Oceania|hCoV-19/New Zealand/20VR1276/2020|EPI ISL 456201|B.31|New Zealand|2020-03-20	Oceania|hCoV-19/Australia/VIC2228/2020|EPI ISL 521965|B.1.36|Australia|2020-06-21	0.0008404132	Oceania
Oceania|hCoV-19/Australia/VIC216/2020|EPI ISL 419911|B.1|Australia|2020-03-20	Oceania|hCoV-19/Australia/VIC2228/2020|EPI ISL 521965|B.1.36|Australia|2020-06-21	0.0003359459	Oceania
Oceania|hCoV-19/Australia/VIC341/2020|EPI ISL 426650|B.1.5|Australia|2020-03-20	Oceania|hCoV-19/Australia/VIC2228/2020|EPI ISL 521965|B.1.36|Australia|2020-06-21	0.0003359806	Oceania
Oceania|hCoV-19/Australia/VIC211/2020|EPI ISL 419906|B.1|Australia|2020-03-20	Oceania|hCoV-19/Australia/VIC2228/2020|EPI ISL 521965|B.1.36|Australia|2020-06-21	0.0003359614	Oceania
Oceania|hCoV-19/Australia/VIC114/2020|EPI ISL 419725|B.1.5|Australia|2020-03-20	Oceania|hCoV-19/Australia/VIC2228/2020|EPI ISL 521965|B.1.36|Australia|2020-06-21	0.0003359710	Oceania
Oceania|hCoV-19/Australia/NSW2207/2020|EPI ISL 500665|B.1.1|Australia|2020-03-21	Oceania|hCoV-19/Australia/VIC2228/2020|EPI ISL 521965|B.1.36|Australia|2020-06-21	0.0004368419	Oceania
Oceania|hCoV-19/Australia/VIC234/2020|EPI ISL 419929|B.1.272|Australia|2020-03-21	Oceania|hCoV-19/Australia/VIC2228/2020|EPI ISL 521965|B.1.36|Australia|2020-06-21	0.0003695651	Oceania
Oceania|hCoV-19/Australia/SAP370/2020|EPI ISL 492135|B.1.5|Australia|2020-03-21	Oceania|hCoV-19/Australia/VIC2228/2020|EPI ISL 521965|B.1.36|Australia|2020-06-21	0.0004032003	Oceania
Oceania|hCoV-19/Australia/VIC236/2020|EPI ISL 419931|B.1|Australia|2020-03-21	Oceania|hCoV-19/Australia/VIC2228/2020|EPI ISL 521965|B.1.36|Australia|2020-06-21	0.0003359555	Oceania
Oceania|hCoV-19/Australia/VIC249/2020|EPI ISL 419944|B.1.1.254|Australia|2020-03-21	Oceania|hCoV-19/Australia/VIC2228/2020|EPI ISL 521965|B.1.36|Australia|2020-06-21	0.0004704466	Oceania
Oceania|hCoV-19/Australia/VIC242/2020|EPI ISL 419937|B|Australia|2020-03-21	Oceania|hCoV-19/Australia/VIC2228/2020|EPI ISL 521965|B.1.36|Australia|2020-06-21	0.0004704453	Oceania
Oceania|hCoV-19/Australia/VIC238/2020|EPI ISL 419933|B.1.1|Australia|2020-03-21	Oceania|hCoV-19/Australia/VIC2228/2020|EPI ISL 521965|B.1.36|Australia|2020-06-21	0.0004032118	Oceania
Oceania|hCoV-19/Australia/VIC354/2020|EPI ISL 426662|B.1.1.1|Australia|2020-03-21	Oceania|hCoV-19/Australia/VIC2228/2020|EPI ISL 521965|B.1.36|Australia|2020-06-21	0.0006721996	Oceania
Oceania|hCoV-19/Australia/VIC258/2020|EPI ISL 419951|B.1|Australia|2020-03-21	Oceania|hCoV-19/Australia/VIC2228/2020|EPI ISL 521965|B.1.36|Australia|2020-06-21	0.0003695480	Oceania
Oceania|hCoV-19/Australia/VIC353/2020|EPI ISL 426661|B.1.1|Australia|2020-03-21	Oceania|hCoV-19/Australia/VIC2228/2020|EPI ISL 521965|B.1.36|Australia|2020-06-21	0.0004368218	Oceania
Oceania|hCoV-19/Australia/NSW2259/2020|EPI ISL 500696|B.1.1|Australia|2020-03-21	Oceania|hCoV-19/Australia/VIC2228/2020|EPI ISL 521965|B.1.36|Australia|2020-06-21	0.0004704548	Oceania
Oceania|hCoV-19/Australia/VIC261/2020|EPI ISL 419954|B.1|Australia|2020-03-21	Oceania|hCoV-19/Australia/VIC2228/2020|EPI ISL 521965|B.1.36|Australia|2020-06-21	0.0003359459	Oceania
Oceania|hCoV-19/Australia/VIC237/2020|EPI ISL 419932|B.6|Australia|2020-03-21	Oceania|hCoV-19/Australia/VIC2228/2020|EPI ISL 521965|B.1.36|Australia|2020-06-21	0.0007394415	Oceania
Oceania|hCoV-19/Australia/VIC246/2020|EPI ISL 419941|B.1|Australia|2020-03-21	Oceania|hCoV-19/Australia/VIC2228/2020|EPI ISL 521965|B.1.36|Australia|2020-06-21	0.0003695821	Oceania
Oceania|hCoV-19/Australia/VIC230/2020|EPI ISL 419925|B.1.1|Australia|2020-03-21	Oceania|hCoV-19/Australia/VIC2228/2020|EPI ISL 521965|B.1.36|Australia|2020-06-21	0.0004369099	Oceania
Oceania|hCoV-19/Australia/SAP382/2020|EPI ISL 492147|B.40|Australia|2020-03-21	Oceania|hCoV-19/Australia/VIC2228/2020|EPI ISL 521965|B.1.36|Australia|2020-06-21	0.0006385693	Oceania
Oceania|hCoV-19/Australia/VIC243/2020|EPI ISL 419938|B.1|Australia|2020-03-21	Oceania|hCoV-19/Australia/VIC2228/2020|EPI ISL 521965|B.1.36|Australia|2020-06-21	0.0003695480	Oceania
Oceania|hCoV-19/Australia/VIC362/2020|EPI ISL 426670|B.1.1|Australia|2020-03-22	Oceania|hCoV-19/Australia/VIC2228/2020|EPI ISL 521965|B.1.36|Australia|2020-06-21	0.0004704466	Oceania
Oceania|hCoV-19/Australia/VIC275/2020|EPI ISL 419968|B.1|Australia|2020-03-22	Oceania|hCoV-19/Australia/VIC2228/2020|EPI ISL 521965|B.1.36|Australia|2020-06-21	0.0003695821	Oceania
Oceania|hCoV-19/Australia/VIC373/2020|EPI ISL 426680|B|Australia|2020-03-22	Oceania|hCoV-19/Australia/VIC2228/2020|EPI ISL 521965|B.1.36|Australia|2020-06-21	0.0004031887	Oceania
Oceania|hCoV-19/Australia/VIC269/2020|EPI ISL 419962|B.1.1|Australia|2020-03-22	Oceania|hCoV-19/Australia/VIC2228/2020|EPI ISL 521965|B.1.36|Australia|2020-06-21	0.0004704331	Oceania
Oceania|hCoV-19/Australia/VIC367/2020|EPI ISL 426675|A.2|Australia|2020-03-22	Oceania|hCoV-19/Australia/VIC2228/2020|EPI ISL 521965|B.1.36|Australia|2020-06-21	0.0007057957	Oceania
Oceania|hCoV-19/Australia/VIC285/2020|EPI ISL 419976|B.1.5|Australia|2020-03-22	Oceania|hCoV-19/Australia/VIC2228/2020|EPI ISL 521965|B.1.36|Australia|2020-06-21	0.0003359613	Oceania
Oceania|hCoV-19/Australia/VIC278/2020|EPI ISL 419971|B.1.5|Australia|2020-03-22	Oceania|hCoV-19/Australia/VIC2228/2020|EPI ISL 521965|B.1.36|Australia|2020-06-21	0.0004031817	Oceania
Oceania|hCoV-19/Australia/QLD1010/2020|EPI ISL 530270|B.6|Australia|2020-03-22	Oceania|hCoV-19/Australia/VIC2228/2020|EPI ISL 521965|B.1.36|Australia|2020-06-21	0.0006721610	Oceania
Oceania|hCoV-19/Australia/NSW2265/2020|EPI ISL 500700|B.1.370|Australia|2020-03-22	Oceania|hCoV-19/Australia/VIC2228/2020|EPI ISL 521965|B.1.36|Australia|2020-06-21	0.0003696598	Oceania
Oceania|hCoV-19/Australia/VIC276/2020|EPI ISL 419969|B.6|Australia|2020-03-22	Oceania|hCoV-19/Australia/VIC2228/2020|EPI ISL 521965|B.1.36|Australia|2020-06-21	0.0007057957	Oceania
Oceania|hCoV-19/Australia/SAP383/2020|EPI ISL 492148|B.1.5|Australia|2020-03-22	Oceania|hCoV-19/Australia/VIC2228/2020|EPI ISL 521965|B.1.36|Australia|2020-06-21	0.0003695757	Oceania
Oceania|hCoV-19/Australia/ACT0071/2020|EPI ISL 498531|B.40|Australia|2020-03-22	Oceania|hCoV-19/Australia/VIC2228/2020|EPI ISL 521965|B.1.36|Australia|2020-06-21	0.0006722037	Oceania
Oceania|hCoV-19/Australia/VIC134/2020|EPI ISL 419827|B.1.1|Australia|2020-03-22	Oceania|hCoV-19/Australia/VIC2228/2020|EPI ISL 521965|B.1.36|Australia|2020-06-21	0.0004704548	Oceania
Oceania|hCoV-19/Australia/VIC283/2020|EPI ISL 419974|B.1|Australia|2020-03-22	Oceania|hCoV-19/Australia/VIC2228/2020|EPI ISL 521965|B.1.36|Australia|2020-06-21	0.0004032073	Oceania
Oceania|hCoV-19/Australia/NSW2244/2020|EPI ISL 500684|B.1|Australia|2020-03-22	Oceania|hCoV-19/Australia/VIC2228/2020|EPI ISL 521965|B.1.36|Australia|2020-06-21	0.0003359614	Oceania
Oceania|hCoV-19/Australia/VIC267/2020|EPI ISL 419960|B.1|Australia|2020-03-22	Oceania|hCoV-19/Australia/VIC2228/2020|EPI ISL 521965|B.1.36|Australia|2020-06-21	0.0003359614	Oceania
Oceania|hCoV-19/Australia/VIC287/2020|EPI ISL 419978|B.1|Australia|2020-03-22	Oceania|hCoV-19/Australia/VIC2228/2020|EPI ISL 521965|B.1.36|Australia|2020-06-21	0.0003359459	Oceania
Oceania|hCoV-19/New Zealand/20VR1451/2020|EPI ISL 456218|B.3|New Zealand|2020-03-23	Oceania|hCoV-19/Australia/VIC2228/2020|EPI ISL 521965|B.1.36|Australia|2020-06-21	0.0006048990	Oceania
Oceania|hCoV-19/Australia/VIC299/2020|EPI ISL 419990|B.40|Australia|2020-03-23	Oceania|hCoV-19/Australia/VIC2228/2020|EPI ISL 521965|B.1.36|Australia|2020-06-21	0.0006049306	Oceania
Oceania|hCoV-19/Australia/SAP336/2020|EPI ISL 483113|B.1.5|Australia|2020-03-23	Oceania|hCoV-19/Australia/VIC2228/2020|EPI ISL 521965|B.1.36|Australia|2020-06-21	0.0003359768	Oceania
Oceania|hCoV-19/Australia/QLDID938/2020|EPI ISL 444612|B.1|Australia|2020-03-23	Oceania|hCoV-19/Australia/VIC2228/2020|EPI ISL 521965|B.1.36|Australia|2020-06-21	0.0003359459	Oceania
Oceania|hCoV-19/Australia/VIC384/2020|EPI ISL 426691|B.1.5|Australia|2020-03-23	Oceania|hCoV-19/Australia/VIC2228/2020|EPI ISL 521965|B.1.36|Australia|2020-06-21	0.0004032003	Oceania
Oceania|hCoV-19/Australia/VIC309/2020|EPI ISL 420000|B.1.1|Australia|2020-03-23	Oceania|hCoV-19/Australia/VIC2228/2020|EPI ISL 521965|B.1.36|Australia|2020-06-21	0.0004032118	Oceania
Oceania|hCoV-19/Australia/VIC308/2020|EPI ISL 419999|B.1|Australia|2020-03-23	Oceania|hCoV-19/Australia/VIC2228/2020|EPI ISL 521965|B.1.36|Australia|2020-06-21	0.0004031817	Oceania
Oceania|hCoV-19/Australia/VIC383/2020|EPI ISL 426690|B.1|Australia|2020-03-23	Oceania|hCoV-19/Australia/VIC2228/2020|EPI ISL 521965|B.1.36|Australia|2020-06-21	0.0003695480	Oceania
Oceania|hCoV-19/New Zealand/20VR1796/2020|EPI ISL 456255|B.1|New Zealand|2020-03-23	Oceania|hCoV-19/Australia/VIC2228/2020|EPI ISL 521965|B.1.36|Australia|2020-06-21	0.0003359865	Oceania
Oceania|hCoV-19/Australia/VIC530/2020|EPI ISL 426796|B.1|Australia|2020-03-23	Oceania|hCoV-19/Australia/VIC2228/2020|EPI ISL 521965|B.1.36|Australia|2020-06-21	0.0003695757	Oceania
Oceania|hCoV-19/Australia/VIC301/2020|EPI ISL 419992|B.40|Australia|2020-03-23	Oceania|hCoV-19/Australia/VIC2228/2020|EPI ISL 521965|B.1.36|Australia|2020-06-21	0.0005712853	Oceania
Oceania|hCoV-19/Australia/VIC389/2020|EPI ISL 426696|B|Australia|2020-03-23	Oceania|hCoV-19/Australia/VIC2228/2020|EPI ISL 521965|B.1.36|Australia|2020-06-21	0.0006385804	Oceania
Oceania|hCoV-19/New Zealand/20VR1618/2020|EPI ISL 456228|B.1.1.254|New Zealand|2020-03-23	Oceania|hCoV-19/Australia/VIC2228/2020|EPI ISL 521965|B.1.36|Australia|2020-06-21	0.0004704466	Oceania
Oceania|hCoV-19/New Zealand/20VR1626/2020|EPI ISL 456236|B.31|New Zealand|2020-03-23	Oceania|hCoV-19/Australia/VIC2228/2020|EPI ISL 521965|B.1.36|Australia|2020-06-21	0.0007731263	Oceania
Oceania|hCoV-19/Australia/VIC300/2020|EPI ISL 419991|B.1.5|Australia|2020-03-23	Oceania|hCoV-19/Australia/VIC2228/2020|EPI ISL 521965|B.1.36|Australia|2020-06-21	0.0004031817	Oceania
Oceania|hCoV-19/Australia/VIC296/2020|EPI ISL 419987|B.1.1|Australia|2020-03-23	Oceania|hCoV-19/Australia/VIC2228/2020|EPI ISL 521965|B.1.36|Australia|2020-06-21	0.0004704548	Oceania
Oceania|hCoV-19/Australia/VIC312/2020|EPI ISL 420003|B.1|Australia|2020-03-23	Oceania|hCoV-19/Australia/VIC2228/2020|EPI ISL 521965|B.1.36|Australia|2020-06-21	0.0004368169	Oceania
Oceania|hCoV-19/Australia/QLD985/2020|EPI ISL 530265|B.1|Australia|2020-03-24	Oceania|hCoV-19/Australia/VIC2228/2020|EPI ISL 521965|B.1.36|Australia|2020-06-21	0.0004032073	Oceania
Oceania|hCoV-19/Australia/QLDID941/2020|EPI ISL 447594|B.1.1|Australia|2020-03-24	Oceania|hCoV-19/Australia/VIC2228/2020|EPI ISL 521965|B.1.36|Australia|2020-06-21	0.0004368419	Oceania
Oceania|hCoV-19/Australia/VIC13741/2020|EPI ISL 563820|B.40|Australia|2020-03-24	Oceania|hCoV-19/Australia/VIC2228/2020|EPI ISL 521965|B.1.36|Australia|2020-06-21	0.0006721610	Oceania
Oceania|hCoV-19/Australia/VIC395/2020|EPI ISL 426698|B.1|Australia|2020-03-24	Oceania|hCoV-19/Australia/VIC2228/2020|EPI ISL 521965|B.1.36|Australia|2020-06-21	0.0004704062	Oceania
Oceania|hCoV-19/New Zealand/20VR1581/2020|EPI ISL 456223|B.1.1|New Zealand|2020-03-24	Oceania|hCoV-19/Australia/VIC2228/2020|EPI ISL 521965|B.1.36|Australia|2020-06-21	0.0004704548	Oceania
Oceania|hCoV-19/Australia/VIC315/2020|EPI ISL 420006|B.1.1|Australia|2020-03-24	Oceania|hCoV-19/Australia/VIC2228/2020|EPI ISL 521965|B.1.36|Australia|2020-06-21	0.0004368218	Oceania
Oceania|hCoV-19/Australia/VIC541/2020|EPI ISL 426806|B.1.5|Australia|2020-03-24	Oceania|hCoV-19/Australia/VIC2228/2020|EPI ISL 521965|B.1.36|Australia|2020-06-21	0.0003695821	Oceania
Oceania|hCoV-19/Australia/VIC449/2020|EPI ISL 426745|B.1|Australia|2020-03-24	Oceania|hCoV-19/Australia/VIC2228/2020|EPI ISL 521965|B.1.36|Australia|2020-06-21	0.0004032073	Oceania
Oceania|hCoV-19/Australia/VIC394/2020|EPI ISL 426697|B.1.1.296|Australia|2020-03-24	Oceania|hCoV-19/Australia/VIC2228/2020|EPI ISL 521965|B.1.36|Australia|2020-06-21	0.0005040923	Oceania
Oceania|hCoV-19/Australia/SAP244/2020|EPI ISL 468002|B.1.1.1|Australia|2020-03-24	Oceania|hCoV-19/Australia/VIC2228/2020|EPI ISL 521965|B.1.36|Australia|2020-06-21	0.0005713181	Oceania
Oceania|hCoV-19/Guam/GU-NHG-02/2020|EPI ISL 444610|B.6|Guam|2020-03-24	Oceania|hCoV-19/Australia/VIC2228/2020|EPI ISL 521965|B.1.36|Australia|2020-06-21	0.0006049027	Oceania
Oceania|hCoV-19/Australia/VIC325/2020|EPI ISL 420016|B.31|Australia|2020-03-24	Oceania|hCoV-19/Australia/VIC2228/2020|EPI ISL 521965|B.1.36|Australia|2020-06-21	0.0007058487	Oceania
Oceania|hCoV-19/Australia/VIC321/2020|EPI ISL 420012|B.1|Australia|2020-03-24	Oceania|hCoV-19/Australia/VIC2228/2020|EPI ISL 521965|B.1.36|Australia|2020-06-21	0.0003359459	Oceania
Oceania|hCoV-19/Australia/WA56/2020|EPI ISL 470873|B.1|Australia|2020-03-24	Oceania|hCoV-19/Australia/VIC2228/2020|EPI ISL 521965|B.1.36|Australia|2020-06-21	0.0003696810	Oceania
Oceania|hCoV-19/Australia/VIC540/2020|EPI ISL 426805|B.1|Australia|2020-03-24	Oceania|hCoV-19/Australia/VIC2228/2020|EPI ISL 521965|B.1.36|Australia|2020-06-21	0.0004704062	Oceania
Oceania|hCoV-19/Australia/QLD986/2020|EPI ISL 530266|B.1.5|Australia|2020-03-24	Oceania|hCoV-19/Australia/VIC2228/2020|EPI ISL 521965|B.1.36|Australia|2020-06-21	0.0004031933	Oceania
Oceania|hCoV-19/Australia/QLDID939/2020|EPI ISL 444793|B.1.265|Australia|2020-03-24	Oceania|hCoV-19/Australia/VIC2228/2020|EPI ISL 521965|B.1.36|Australia|2020-06-21	0.0003696023	Oceania
Oceania|hCoV-19/Australia/VIC555/2020|EPI ISL 426816|B.1.3|Australia|2020-03-25	Oceania|hCoV-19/Australia/VIC2228/2020|EPI ISL 521965|B.1.36|Australia|2020-06-21	0.0003695853	Oceania
Oceania|hCoV-19/Australia/QLDID935/2020|EPI ISL 436097|B.1.5|Australia|2020-03-25	Oceania|hCoV-19/Australia/VIC2228/2020|EPI ISL 521965|B.1.36|Australia|2020-06-21	0.0004032003	Oceania
Oceania|hCoV-19/Australia/VIC548/2020|EPI ISL 426811|B.1.1|Australia|2020-03-25	Oceania|hCoV-19/Australia/VIC2228/2020|EPI ISL 521965|B.1.36|Australia|2020-06-21	0.0004368419	Oceania
Oceania|hCoV-19/Australia/SAP242/2020|EPI ISL 468023|B.1|Australia|2020-03-25	Oceania|hCoV-19/Australia/VIC2228/2020|EPI ISL 521965|B.1.36|Australia|2020-06-21	0.0003359459	Oceania
Oceania|hCoV-19/Australia/VIC535/2020|EPI ISL 426801|B|Australia|2020-03-25	Oceania|hCoV-19/Australia/VIC2228/2020|EPI ISL 521965|B.1.36|Australia|2020-06-21	0.0005376739	Oceania
Oceania|hCoV-19/New Zealand/20VR1765/2020|EPI ISL 536789|B.31|New Zealand|2020-03-25	Oceania|hCoV-19/Australia/VIC2228/2020|EPI ISL 521965|B.1.36|Australia|2020-06-21	0.0007731263	Oceania
Oceania|hCoV-19/Australia/VIC597/2020|EPI ISL 426854|B.1.1|Australia|2020-03-25	Oceania|hCoV-19/Australia/VIC2228/2020|EPI ISL 521965|B.1.36|Australia|2020-06-21	0.0004704548	Oceania
Oceania|hCoV-19/Australia/SAP256/2020|EPI ISL 468028|B.1|Australia|2020-03-25	Oceania|hCoV-19/Australia/VIC2228/2020|EPI ISL 521965|B.1.36|Australia|2020-06-21	0.0003359459	Oceania
Oceania|hCoV-19/Australia/VIC566/2020|EPI ISL 426826|B.1|Australia|2020-03-25	Oceania|hCoV-19/Australia/VIC2228/2020|EPI ISL 521965|B.1.36|Australia|2020-06-21	0.0003023451	Oceania
Oceania|hCoV-19/Australia/SAP273/2020|EPI ISL 468029|B.1.5|Australia|2020-03-25	Oceania|hCoV-19/Australia/VIC2228/2020|EPI ISL 521965|B.1.36|Australia|2020-06-21	0.0003023677	Oceania
Oceania|hCoV-19/Australia/QLD962/2020|EPI ISL 530241|B.1|Australia|2020-03-25	Oceania|hCoV-19/Australia/VIC2228/2020|EPI ISL 521965|B.1.36|Australia|2020-06-21	0.0003695821	Oceania
Oceania|hCoV-19/Australia/SAP263/2020|EPI ISL 468022|A|Australia|2020-03-25	Oceania|hCoV-19/Australia/VIC2228/2020|EPI ISL 521965|B.1.36|Australia|2020-06-21	0.0006721995	Oceania
Oceania|hCoV-19/Australia/VIC571/2020|EPI ISL 426831|B.1.370|Australia|2020-03-25	Oceania|hCoV-19/Australia/VIC2228/2020|EPI ISL 521965|B.1.36|Australia|2020-06-21	0.0004031516	Oceania
Oceania|hCoV-19/Australia/VIC561/2020|EPI ISL 426822|B.1.1|Australia|2020-03-25	Oceania|hCoV-19/Australia/VIC2228/2020|EPI ISL 521965|B.1.36|Australia|2020-06-21	0.0005040691	Oceania
Oceania|hCoV-19/Australia/QLD960/2020|EPI ISL 530242|B.1.1|Australia|2020-03-25	Oceania|hCoV-19/Australia/VIC2228/2020|EPI ISL 521965|B.1.36|Australia|2020-06-21	0.0004032118	Oceania
Oceania|hCoV-19/Australia/NSW166/2020|EPI ISL 427771|B.1.1|Australia|2020-03-25	Oceania|hCoV-19/Australia/VIC2228/2020|EPI ISL 521965|B.1.36|Australia|2020-06-21	0.0004423858	Oceania
Oceania|hCoV-19/Australia/NSW221/2020|EPI ISL 451487|B.6|Australia|2020-03-25	Oceania|hCoV-19/Australia/VIC2228/2020|EPI ISL 521965|B.1.36|Australia|2020-06-21	0.0007147210	Oceania
Oceania|hCoV-19/Australia/VIC617/2020|EPI ISL 426872|B.1|Australia|2020-03-26	Oceania|hCoV-19/Australia/VIC2228/2020|EPI ISL 521965|B.1.36|Australia|2020-06-21	0.0003359613	Oceania
Oceania|hCoV-19/New Zealand/20VR1783/2020|EPI ISL 456252|B.31|New Zealand|2020-03-26	Oceania|hCoV-19/Australia/VIC2228/2020|EPI ISL 521965|B.1.36|Australia|2020-06-21	0.0008067570	Oceania
Oceania|hCoV-19/Australia/NSW2435/2020|EPI ISL 527016|B.1.5|Australia|2020-03-26	Oceania|hCoV-19/Australia/VIC2228/2020|EPI ISL 521965|B.1.36|Australia|2020-06-21	0.0003359710	Oceania
Oceania|hCoV-19/Australia/VIC942/2020|EPI ISL 430639|B.1|Australia|2020-03-26	Oceania|hCoV-19/Australia/VIC2228/2020|EPI ISL 521965|B.1.36|Australia|2020-06-21	0.0004031702	Oceania
Oceania|hCoV-19/Australia/QLD1012/2020|EPI ISL 530272|B.40|Australia|2020-03-26	Oceania|hCoV-19/Australia/VIC2228/2020|EPI ISL 521965|B.1.36|Australia|2020-06-21	0.0006049201	Oceania
