## Supplementary material for "Epidemiology and genetic diversity of SARS-CoV-2 lineages circulating in Africa": Pairwise distance: ContinentsPairwiseDistance.csv (part 913 of 1021)

Species 1	Species 2	Dist	Continent
Oceania|hCoV-19/Australia/SAP319/2020|EPI ISL 483099|B.1.1|Australia|2020-03-26	Oceania|hCoV-19/Australia/VIC2228/2020|EPI ISL 521965|B.1.36|Australia|2020-06-21	0.0005376599	Oceania
Oceania|hCoV-19/Australia/SAP246/2020|EPI ISL 468014|B.1.153|Australia|2020-03-26	Oceania|hCoV-19/Australia/VIC2228/2020|EPI ISL 521965|B.1.36|Australia|2020-06-21	0.0003695927	Oceania
Oceania|hCoV-19/New Zealand/20VR1773/2020|EPI ISL 456244|B.1.1|New Zealand|2020-03-26	Oceania|hCoV-19/Australia/VIC2228/2020|EPI ISL 521965|B.1.36|Australia|2020-06-21	0.0004704548	Oceania
Oceania|hCoV-19/Guam/GU NHG 01/2020|EPI ISL 444998|B.6|Guam|2020-03-26	Oceania|hCoV-19/Australia/VIC2228/2020|EPI ISL 521965|B.1.36|Australia|2020-06-21	0.0007057632	Oceania
Oceania|hCoV-19/Australia/QLD965/2020|EPI ISL 530244|B.1.5|Australia|2020-03-26	Oceania|hCoV-19/Australia/VIC2228/2020|EPI ISL 521965|B.1.36|Australia|2020-06-21	0.0003695821	Oceania
Oceania|hCoV-19/Australia/VIC458/2020|EPI ISL 426752|B.1.255|Australia|2020-03-26	Oceania|hCoV-19/Australia/VIC2228/2020|EPI ISL 521965|B.1.36|Australia|2020-06-21	0.0002351476	Oceania
Oceania|hCoV-19/Australia/SAP051/2020|EPI ISL 451090|B.1.255|Australia|2020-03-26	Oceania|hCoV-19/Australia/VIC2228/2020|EPI ISL 521965|B.1.36|Australia|2020-06-21	0.0003023590	Oceania
Oceania|hCoV-19/Australia/SAP052/2020|EPI ISL 451091|B.1|Australia|2020-03-26	Oceania|hCoV-19/Australia/VIC2228/2020|EPI ISL 521965|B.1.36|Australia|2020-06-21	0.0004032073	Oceania
Oceania|hCoV-19/Australia/QLDID940/2020|EPI ISL 444794|B.1|Australia|2020-03-26	Oceania|hCoV-19/Australia/VIC2228/2020|EPI ISL 521965|B.1.36|Australia|2020-06-21	0.0003695651	Oceania
Oceania|hCoV-19/New Zealand/20VR1779/2020|EPI ISL 456248|B.1|New Zealand|2020-03-26	Oceania|hCoV-19/Australia/VIC2228/2020|EPI ISL 521965|B.1.36|Australia|2020-06-21	0.0003023590	Oceania
Oceania|hCoV-19/Australia/VIC1995/2020|EPI ISL 521901|B.1.370|Australia|2020-03-26	Oceania|hCoV-19/Australia/VIC2228/2020|EPI ISL 521965|B.1.36|Australia|2020-06-21	0.0004031701	Oceania
Oceania|hCoV-19/Australia/SAP221/2020|EPI ISL 468026|B.1.1|Australia|2020-03-26	Oceania|hCoV-19/Australia/VIC2228/2020|EPI ISL 521965|B.1.36|Australia|2020-06-21	0.0004704331	Oceania
Oceania|hCoV-19/Australia/NSW220/2020|EPI ISL 451486|B|Australia|2020-03-26	Oceania|hCoV-19/Australia/VIC2228/2020|EPI ISL 521965|B.1.36|Australia|2020-06-21	0.0006466444	Oceania
Oceania|hCoV-19/Australia/SAP310/2020|EPI ISL 483093|B|Australia|2020-03-27	Oceania|hCoV-19/Australia/VIC2228/2020|EPI ISL 521965|B.1.36|Australia|2020-06-21	0.0006049306	Oceania
Oceania|hCoV-19/Australia/VIC668/2020|EPI ISL 426964|B|Australia|2020-03-27	Oceania|hCoV-19/Australia/VIC2228/2020|EPI ISL 521965|B.1.36|Australia|2020-06-21	0.0006385509	Oceania
Oceania|hCoV-19/Australia/VIC667/2020|EPI ISL 426963|B.3|Australia|2020-03-27	Oceania|hCoV-19/Australia/VIC2228/2020|EPI ISL 521965|B.1.36|Australia|2020-06-21	0.0005712818	Oceania
Oceania|hCoV-19/Australia/SAP327/2020|EPI ISL 483105|B.1|Australia|2020-03-27	Oceania|hCoV-19/Australia/VIC2228/2020|EPI ISL 521965|B.1.36|Australia|2020-06-21	0.0004369213	Oceania
Oceania|hCoV-19/Australia/SAP056/2020|EPI ISL 451095|B.1|Australia|2020-03-27	Oceania|hCoV-19/Australia/VIC2228/2020|EPI ISL 521965|B.1.36|Australia|2020-06-21	0.0003023451	Oceania
Oceania|hCoV-19/Australia/SAP331/2020|EPI ISL 483109|B.1.370|Australia|2020-03-27	Oceania|hCoV-19/Australia/VIC2228/2020|EPI ISL 521965|B.1.36|Australia|2020-06-21	0.0004367565	Oceania
Oceania|hCoV-19/Australia/SAP309/2020|EPI ISL 483092|B|Australia|2020-03-27	Oceania|hCoV-19/Australia/VIC2228/2020|EPI ISL 521965|B.1.36|Australia|2020-06-21	0.0006385510	Oceania
Oceania|hCoV-19/New Zealand/20VR1624/2020|EPI ISL 456234|B.1|New Zealand|2020-03-27	Oceania|hCoV-19/Australia/VIC2228/2020|EPI ISL 521965|B.1.36|Australia|2020-06-21	0.0004032003	Oceania
Oceania|hCoV-19/Australia/VIC677/2020|EPI ISL 426972|B.1|Australia|2020-03-27	Oceania|hCoV-19/Australia/VIC2228/2020|EPI ISL 521965|B.1.36|Australia|2020-06-21	0.0003695651	Oceania
Oceania|hCoV-19/Australia/SAP058/2020|EPI ISL 451097|B.1|Australia|2020-03-27	Oceania|hCoV-19/Australia/VIC2228/2020|EPI ISL 521965|B.1.36|Australia|2020-06-21	0.0003359614	Oceania
Oceania|hCoV-19/Australia/VIC665/2020|EPI ISL 426961|B.1|Australia|2020-03-27	Oceania|hCoV-19/Australia/VIC2228/2020|EPI ISL 521965|B.1.36|Australia|2020-06-21	0.0003359459	Oceania
Oceania|hCoV-19/Australia/VIC606/2020|EPI ISL 426861|B.1.255|Australia|2020-03-27	Oceania|hCoV-19/Australia/VIC2228/2020|EPI ISL 521965|B.1.36|Australia|2020-06-21	0.0002351476	Oceania
Oceania|hCoV-19/New Zealand/20VR2581/2020|EPI ISL 548127|B.1.3|New Zealand|2020-03-27	Oceania|hCoV-19/Australia/VIC2228/2020|EPI ISL 521965|B.1.36|Australia|2020-06-21	0.0004368843	Oceania
Oceania|hCoV-19/Australia/NSW305/2020|EPI ISL 451569|B.1|Australia|2020-03-27	Oceania|hCoV-19/Australia/VIC2228/2020|EPI ISL 521965|B.1.36|Australia|2020-06-21	0.0003402081	Oceania
Oceania|hCoV-19/Australia/NSW261/2020|EPI ISL 451526|B.1.1|Australia|2020-03-27	Oceania|hCoV-19/Australia/VIC2228/2020|EPI ISL 521965|B.1.36|Australia|2020-06-21	0.0004423651	Oceania
Oceania|hCoV-19/Australia/NSW233/2020|EPI ISL 451499|B.1.5|Australia|2020-03-27	Oceania|hCoV-19/Australia/VIC2228/2020|EPI ISL 521965|B.1.36|Australia|2020-06-21	0.0004423651	Oceania
Oceania|hCoV-19/Australia/NSW278/2020|EPI ISL 451542|B.1.1|Australia|2020-03-27	Oceania|hCoV-19/Australia/VIC2228/2020|EPI ISL 521965|B.1.36|Australia|2020-06-21	0.0004083285	Oceania
Oceania|hCoV-19/Australia/NSW234/2020|EPI ISL 451500|B.1.5|Australia|2020-03-27	Oceania|hCoV-19/Australia/VIC2228/2020|EPI ISL 521965|B.1.36|Australia|2020-06-21	0.0003061952	Oceania
Oceania|hCoV-19/Australia/SAP061/2020|EPI ISL 451100|B.1|Australia|2020-03-28	Oceania|hCoV-19/Australia/VIC2228/2020|EPI ISL 521965|B.1.36|Australia|2020-06-21	0.0003359612	Oceania
Oceania|hCoV-19/Australia/SAP334/2020|EPI ISL 483111|B.1.5|Australia|2020-03-28	Oceania|hCoV-19/Australia/VIC2228/2020|EPI ISL 521965|B.1.36|Australia|2020-06-21	0.0004032003	Oceania
Oceania|hCoV-19/New Zealand/20VR1839/2020|EPI ISL 456280|B.31|New Zealand|2020-03-28	Oceania|hCoV-19/Australia/VIC2228/2020|EPI ISL 521965|B.1.36|Australia|2020-06-21	0.0007394757	Oceania
Oceania|hCoV-19/Australia/VIC808/2020|EPI ISL 427082|B.31|Australia|2020-03-28	Oceania|hCoV-19/Australia/VIC2228/2020|EPI ISL 521965|B.1.36|Australia|2020-06-21	0.0008067338	Oceania
Oceania|hCoV-19/Australia/VIC652/2020|EPI ISL 426948|B.1.5|Australia|2020-03-28	Oceania|hCoV-19/Australia/VIC2228/2020|EPI ISL 521965|B.1.36|Australia|2020-06-21	0.0003023590	Oceania
Oceania|hCoV-19/Australia/SAP062/2020|EPI ISL 451101|B.1|Australia|2020-03-28	Oceania|hCoV-19/Australia/VIC2228/2020|EPI ISL 521965|B.1.36|Australia|2020-06-21	0.0003359614	Oceania
Oceania|hCoV-19/Australia/VIC685/2020|EPI ISL 426980|B.40|Australia|2020-03-28	Oceania|hCoV-19/Australia/VIC2228/2020|EPI ISL 521965|B.1.36|Australia|2020-06-21	0.0007730906	Oceania
Oceania|hCoV-19/Australia/VIC-CBA3/2020|EPI ISL 420877|B.1.1|Australia|2020-03-28	Oceania|hCoV-19/Australia/VIC2228/2020|EPI ISL 521965|B.1.36|Australia|2020-06-21	0.0005040458	Oceania
Oceania|hCoV-19/Australia/VIC644/2020|EPI ISL 426940|B.1|Australia|2020-03-28	Oceania|hCoV-19/Australia/VIC2228/2020|EPI ISL 521965|B.1.36|Australia|2020-06-21	0.0004367968	Oceania
Oceania|hCoV-19/Australia/NSW322/2020|EPI ISL 451584|B.1|Australia|2020-03-28	Oceania|hCoV-19/Australia/VIC2228/2020|EPI ISL 521965|B.1.36|Australia|2020-06-21	0.0003402081	Oceania
Oceania|hCoV-19/Australia/NSW511/2020|EPI ISL 455051|B.1.5|Australia|2020-03-28	Oceania|hCoV-19/Australia/VIC2228/2020|EPI ISL 521965|B.1.36|Australia|2020-06-21	0.0003061952	Oceania
Oceania|hCoV-19/Australia/NSW538/2020|EPI ISL 455077|B.1|Australia|2020-03-28	Oceania|hCoV-19/Australia/VIC2228/2020|EPI ISL 521965|B.1.36|Australia|2020-06-21	0.0003402081	Oceania
Oceania|hCoV-19/Australia/NSW225/2020|EPI ISL 451491|B.1.1.296|Australia|2020-03-28	Oceania|hCoV-19/Australia/VIC2228/2020|EPI ISL 521965|B.1.36|Australia|2020-06-21	0.0005445340	Oceania
Oceania|hCoV-19/Australia/NSW247/2020|EPI ISL 451512|B.1.5|Australia|2020-03-28	Oceania|hCoV-19/Australia/VIC2228/2020|EPI ISL 521965|B.1.36|Australia|2020-06-21	0.0003402339	Oceania
Oceania|hCoV-19/Australia/NSW266/2020|EPI ISL 451531|B.40|Australia|2020-03-28	Oceania|hCoV-19/Australia/VIC2228/2020|EPI ISL 521965|B.1.36|Australia|2020-06-21	0.0006466746	Oceania
Oceania|hCoV-19/Australia/NSW227/2020|EPI ISL 451493|B.1|Australia|2020-03-28	Oceania|hCoV-19/Australia/VIC2228/2020|EPI ISL 521965|B.1.36|Australia|2020-06-21	0.0003742542	Oceania
Oceania|hCoV-19/Australia/NSW279/2020|EPI ISL 451543|B.1|Australia|2020-03-28	Oceania|hCoV-19/Australia/VIC2228/2020|EPI ISL 521965|B.1.36|Australia|2020-06-21	0.0003061809	Oceania
Oceania|hCoV-19/Australia/NSW229/2020|EPI ISL 451495|B.4|Australia|2020-03-28	Oceania|hCoV-19/Australia/VIC2228/2020|EPI ISL 521965|B.1.36|Australia|2020-06-21	0.0007488362	Oceania
Oceania|hCoV-19/Australia/VIC639/2020|EPI ISL 426935|B.1|Australia|2020-03-29	Oceania|hCoV-19/Australia/VIC2228/2020|EPI ISL 521965|B.1.36|Australia|2020-06-21	0.0002687533	Oceania
Oceania|hCoV-19/Australia/SAP067/2020|EPI ISL 451105|B.1.275|Australia|2020-03-29	Oceania|hCoV-19/Australia/VIC2228/2020|EPI ISL 521965|B.1.36|Australia|2020-06-21	0.0003359459	Oceania
Oceania|hCoV-19/Australia/VIC682/2020|EPI ISL 426977|B.1.5|Australia|2020-03-29	Oceania|hCoV-19/Australia/VIC2228/2020|EPI ISL 521965|B.1.36|Australia|2020-06-21	0.0003023590	Oceania
Oceania|hCoV-19/Australia/VIC712/2020|EPI ISL 426999|B.1|Australia|2020-03-29	Oceania|hCoV-19/Australia/VIC2228/2020|EPI ISL 521965|B.1.36|Australia|2020-06-21	0.0003023451	Oceania
Oceania|hCoV-19/Australia/VIC710/2020|EPI ISL 426997|B.52|Australia|2020-03-29	Oceania|hCoV-19/Australia/VIC2228/2020|EPI ISL 521965|B.1.36|Australia|2020-06-21	0.0005713066	Oceania
Oceania|hCoV-19/Australia/SAP065/2020|EPI ISL 451103|B.1|Australia|2020-03-29	Oceania|hCoV-19/Australia/VIC2228/2020|EPI ISL 521965|B.1.36|Australia|2020-06-21	0.0003023451	Oceania
Oceania|hCoV-19/Australia/SAP204/2020|EPI ISL 468013|B.1.1|Australia|2020-03-29	Oceania|hCoV-19/Australia/VIC2228/2020|EPI ISL 521965|B.1.36|Australia|2020-06-21	0.0004032525	Oceania
Oceania|hCoV-19/Australia/VIC638/2020|EPI ISL 426934|B.1.1|Australia|2020-03-29	Oceania|hCoV-19/Australia/VIC2228/2020|EPI ISL 521965|B.1.36|Australia|2020-06-21	0.0004032118	Oceania
Oceania|hCoV-19/Australia/NSW249/2020|EPI ISL 451514|B.1.1|Australia|2020-03-29	Oceania|hCoV-19/Australia/VIC2228/2020|EPI ISL 521965|B.1.36|Australia|2020-06-21	0.0004423651	Oceania
Oceania|hCoV-19/Australia/NSW555/2020|EPI ISL 455094|B.1.5|Australia|2020-03-29	Oceania|hCoV-19/Australia/VIC2228/2020|EPI ISL 521965|B.1.36|Australia|2020-06-21	0.0003402438	Oceania
Oceania|hCoV-19/Australia/NSW342/2020|EPI ISL 451604|B.1.178|Australia|2020-03-29	Oceania|hCoV-19/Australia/VIC2228/2020|EPI ISL 521965|B.1.36|Australia|2020-06-21	0.0004083048	Oceania
Oceania|hCoV-19/Australia/NSW224/2020|EPI ISL 451490|B.1.255|Australia|2020-03-29	Oceania|hCoV-19/Australia/VIC2228/2020|EPI ISL 521965|B.1.36|Australia|2020-06-21	0.0003061809	Oceania
Oceania|hCoV-19/Australia/NSW311/2020|EPI ISL 451575|B.1|Australia|2020-03-29	Oceania|hCoV-19/Australia/VIC2228/2020|EPI ISL 521965|B.1.36|Australia|2020-06-21	0.0003402081	Oceania
Oceania|hCoV-19/Australia/NSW246/2020|EPI ISL 451511|B.6|Australia|2020-03-29	Oceania|hCoV-19/Australia/VIC2228/2020|EPI ISL 521965|B.1.36|Australia|2020-06-21	0.0007147543	Oceania
Oceania|hCoV-19/Australia/WA111/2020|EPI ISL 512764|B.1|Australia|2020-03-29	Oceania|hCoV-19/Australia/VIC2228/2020|EPI ISL 521965|B.1.36|Australia|2020-06-21	0.0003062018	Oceania
Oceania|hCoV-19/New Zealand/20VR1837/2020|EPI ISL 456278|B.1|New Zealand|2020-03-29	Oceania|hCoV-19/Australia/VIC2228/2020|EPI ISL 521965|B.1.36|Australia|2020-06-21	0.0003695958	Oceania
Oceania|hCoV-19/Australia/VIC744/2020|EPI ISL 427022|B.1.1.8|Australia|2020-03-29	Oceania|hCoV-19/Australia/VIC2228/2020|EPI ISL 521965|B.1.36|Australia|2020-06-21	0.0004374243	Oceania
Oceania|hCoV-19/Australia/TAS226/2020|EPI ISL 522655|B.1|Australia|2020-03-29	Oceania|hCoV-19/Australia/VIC2228/2020|EPI ISL 521965|B.1.36|Australia|2020-06-21	0.0003364205	Oceania
Oceania|hCoV-19/Australia/VIC731/2020|EPI ISL 427010|B.1.1|Australia|2020-03-30	Oceania|hCoV-19/Australia/VIC2228/2020|EPI ISL 521965|B.1.36|Australia|2020-06-21	0.0004704331	Oceania
Oceania|hCoV-19/Australia/VIC779/2020|EPI ISL 427054|B.52|Australia|2020-03-30	Oceania|hCoV-19/Australia/VIC2228/2020|EPI ISL 521965|B.1.36|Australia|2020-06-21	0.0007058222	Oceania
Oceania|hCoV-19/Australia/SAP070/2020|EPI ISL 451108|B.1|Australia|2020-03-30	Oceania|hCoV-19/Australia/VIC2228/2020|EPI ISL 521965|B.1.36|Australia|2020-06-21	0.0003359613	Oceania
Oceania|hCoV-19/Australia/VIC752/2020|EPI ISL 427029|B.4|Australia|2020-03-30	Oceania|hCoV-19/Australia/VIC2228/2020|EPI ISL 521965|B.1.36|Australia|2020-06-21	0.0007394968	Oceania
Oceania|hCoV-19/Australia/SAP451/2020|EPI ISL 508141|B.1|Australia|2020-03-30	Oceania|hCoV-19/Australia/VIC2228/2020|EPI ISL 521965|B.1.36|Australia|2020-06-21	0.0005712489	Oceania
Oceania|hCoV-19/Australia/SAP206/2020|EPI ISL 468036|B.1.201|Australia|2020-03-30	Oceania|hCoV-19/Australia/VIC2228/2020|EPI ISL 521965|B.1.36|Australia|2020-06-21	0.0003695821	Oceania
Oceania|hCoV-19/Australia/NSW562/2020|EPI ISL 478674|B.1|Australia|2020-03-30	Oceania|hCoV-19/Australia/VIC2228/2020|EPI ISL 521965|B.1.36|Australia|2020-06-21	0.0003061809	Oceania
Oceania|hCoV-19/Australia/NSW303/2020|EPI ISL 451567|B.1.1|Australia|2020-03-30	Oceania|hCoV-19/Australia/VIC2228/2020|EPI ISL 521965|B.1.36|Australia|2020-06-21	0.0004423651	Oceania
Oceania|hCoV-19/Australia/NSW243/2020|EPI ISL 451509|B.3|Australia|2020-03-30	Oceania|hCoV-19/Australia/VIC2228/2020|EPI ISL 521965|B.1.36|Australia|2020-06-21	0.0005444895	Oceania
Oceania|hCoV-19/Australia/NSW292/2020|EPI ISL 451556|B.1.5|Australia|2020-03-30	Oceania|hCoV-19/Australia/VIC2228/2020|EPI ISL 521965|B.1.36|Australia|2020-06-21	0.0003061952	Oceania
Oceania|hCoV-19/Australia/NSW268/2020|EPI ISL 451533|B.1|Australia|2020-03-30	Oceania|hCoV-19/Australia/VIC2228/2020|EPI ISL 521965|B.1.36|Australia|2020-06-21	0.0003403222	Oceania
Oceania|hCoV-19/Australia/WA86/2020|EPI ISL 512739|B.1.1|Australia|2020-03-30	Oceania|hCoV-19/Australia/VIC2228/2020|EPI ISL 521965|B.1.36|Australia|2020-06-21	0.0005445617	Oceania
Oceania|hCoV-19/New Zealand/20VR1856/2020|EPI ISL 456284|B.31|New Zealand|2020-03-30	Oceania|hCoV-19/Australia/VIC2228/2020|EPI ISL 521965|B.1.36|Australia|2020-06-21	0.0007058396	Oceania
Oceania|hCoV-19/Australia/NSW581/2020|EPI ISL 478693|B.1|Australia|2020-03-30	Oceania|hCoV-19/Australia/VIC2228/2020|EPI ISL 521965|B.1.36|Australia|2020-06-21	0.0003402312	Oceania
Oceania|hCoV-19/Australia/VIC931/2020|EPI ISL 427159|B.1.1.1|Australia|2020-03-30	Oceania|hCoV-19/Australia/VIC2228/2020|EPI ISL 521965|B.1.36|Australia|2020-06-21	0.0005041851	Oceania
Oceania|hCoV-19/Australia/VIC780/2020|EPI ISL 427055|B.1.1|Australia|2020-03-30	Oceania|hCoV-19/Australia/VIC2228/2020|EPI ISL 521965|B.1.36|Australia|2020-06-21	0.0004370034	Oceania
Oceania|hCoV-19/New Zealand/20VR1862/2020|EPI ISL 456288|B.1|New Zealand|2020-03-30	Oceania|hCoV-19/Australia/VIC2228/2020|EPI ISL 521965|B.1.36|Australia|2020-06-21	0.0004033463	Oceania
Oceania|hCoV-19/Australia/VIC753/2020|EPI ISL 427030|B.31|Australia|2020-03-30	Oceania|hCoV-19/Australia/VIC2228/2020|EPI ISL 521965|B.1.36|Australia|2020-06-21	0.0007067423	Oceania
Oceania|hCoV-19/Australia/SAP285/2020|EPI ISL 468035|B.1.1|Australia|2020-03-31	Oceania|hCoV-19/Australia/VIC2228/2020|EPI ISL 521965|B.1.36|Australia|2020-06-21	0.0004704331	Oceania
Oceania|hCoV-19/Australia/SAP268/2020|EPI ISL 468043|B.3|Australia|2020-03-31	Oceania|hCoV-19/Australia/VIC2228/2020|EPI ISL 521965|B.1.36|Australia|2020-06-21	0.0005376505	Oceania
Oceania|hCoV-19/Australia/QLD963/2020|EPI ISL 530226|B.1|Australia|2020-03-31	Oceania|hCoV-19/Australia/VIC2228/2020|EPI ISL 521965|B.1.36|Australia|2020-06-21	0.0005040314	Oceania
Oceania|hCoV-19/Australia/WA12/2020|EPI ISL 470830|B.1.5|Australia|2020-03-31	Oceania|hCoV-19/Australia/VIC2228/2020|EPI ISL 521965|B.1.36|Australia|2020-06-21	0.0003023590	Oceania
Oceania|hCoV-19/Australia/SAP073/2020|EPI ISL 451110|B.1|Australia|2020-03-31	Oceania|hCoV-19/Australia/VIC2228/2020|EPI ISL 521965|B.1.36|Australia|2020-06-21	0.0003023451	Oceania
Oceania|hCoV-19/Australia/SAP087/2020|EPI ISL 451122|B.1|Australia|2020-03-31	Oceania|hCoV-19/Australia/VIC2228/2020|EPI ISL 521965|B.1.36|Australia|2020-06-21	0.0005040546	Oceania
Oceania|hCoV-19/Australia/VIC990/2020|EPI ISL 430556|B.1|Australia|2020-03-31	Oceania|hCoV-19/Australia/VIC2228/2020|EPI ISL 521965|B.1.36|Australia|2020-06-21	0.0003359459	Oceania
Oceania|hCoV-19/Australia/SAP072/2020|EPI ISL 451109|B.1|Australia|2020-03-31	Oceania|hCoV-19/Australia/VIC2228/2020|EPI ISL 521965|B.1.36|Australia|2020-06-21	0.0003359459	Oceania
Oceania|hCoV-19/Australia/NSW293/2020|EPI ISL 451557|A|Australia|2020-03-31	Oceania|hCoV-19/Australia/VIC2228/2020|EPI ISL 521965|B.1.36|Australia|2020-06-21	0.0006125870	Oceania
Oceania|hCoV-19/Australia/NSW561/2020|EPI ISL 478673|B.1.1|Australia|2020-03-31	Oceania|hCoV-19/Australia/VIC2228/2020|EPI ISL 521965|B.1.36|Australia|2020-06-21	0.0004423780	Oceania
Oceania|hCoV-19/Australia/NSW542/2020|EPI ISL 455081|B.1|Australia|2020-03-31	Oceania|hCoV-19/Australia/VIC2228/2020|EPI ISL 521965|B.1.36|Australia|2020-06-21	0.0003402180	Oceania
Oceania|hCoV-19/Australia/NSW273/2020|EPI ISL 451538|B.1|Australia|2020-03-31	Oceania|hCoV-19/Australia/VIC2228/2020|EPI ISL 521965|B.1.36|Australia|2020-06-21	0.0003402081	Oceania
Oceania|hCoV-19/Australia/NSW289/2020|EPI ISL 451553|B.1.5|Australia|2020-03-31	Oceania|hCoV-19/Australia/VIC2228/2020|EPI ISL 521965|B.1.36|Australia|2020-06-21	0.0003742541	Oceania
Oceania|hCoV-19/Australia/NSW588/2020|EPI ISL 478700|B.1|Australia|2020-03-31	Oceania|hCoV-19/Australia/VIC2228/2020|EPI ISL 521965|B.1.36|Australia|2020-06-21	0.0003402081	Oceania
Oceania|hCoV-19/Australia/NSW496/2020|EPI ISL 455036|B.1.5|Australia|2020-03-31	Oceania|hCoV-19/Australia/VIC2228/2020|EPI ISL 521965|B.1.36|Australia|2020-06-21	0.0003061952	Oceania
Oceania|hCoV-19/Australia/NSW337/2020|EPI ISL 451599|B.4|Australia|2020-03-31	Oceania|hCoV-19/Australia/VIC2228/2020|EPI ISL 521965|B.1.36|Australia|2020-06-21	0.0006125870	Oceania
Oceania|hCoV-19/Australia/NSW329/2020|EPI ISL 451591|B.1.1|Australia|2020-03-31	Oceania|hCoV-19/Australia/VIC2228/2020|EPI ISL 521965|B.1.36|Australia|2020-06-21	0.0004423651	Oceania
Oceania|hCoV-19/Australia/NSW314/2020|EPI ISL 451577|B.1.5|Australia|2020-03-31	Oceania|hCoV-19/Australia/VIC2228/2020|EPI ISL 521965|B.1.36|Australia|2020-06-21	0.0003402240	Oceania
Oceania|hCoV-19/New Zealand/20VR2004/2020|EPI ISL 456330|B.1.8|New Zealand|2020-04-01	Oceania|hCoV-19/Australia/VIC2228/2020|EPI ISL 521965|B.1.36|Australia|2020-06-21	0.0003695862	Oceania
Oceania|hCoV-19/Australia/VPRL007/2020|EPI ISL 455599|B.1|Australia|2020-04-01	Oceania|hCoV-19/Australia/VIC2228/2020|EPI ISL 521965|B.1.36|Australia|2020-06-21	0.0003359459	Oceania
Oceania|hCoV-19/Australia/QLD978/2020|EPI ISL 530229|B|Australia|2020-04-01	Oceania|hCoV-19/Australia/VIC2228/2020|EPI ISL 521965|B.1.36|Australia|2020-06-21	0.0004704453	Oceania
Oceania|hCoV-19/Australia/QLD968/2020|EPI ISL 530228|B.1|Australia|2020-04-01	Oceania|hCoV-19/Australia/VIC2228/2020|EPI ISL 521965|B.1.36|Australia|2020-06-21	0.0003023451	Oceania
Oceania|hCoV-19/Australia/QLD979/2020|EPI ISL 530227|B.1.5|Australia|2020-04-01	Oceania|hCoV-19/Australia/VIC2228/2020|EPI ISL 521965|B.1.36|Australia|2020-06-21	0.0003695862	Oceania
Oceania|hCoV-19/Australia/SAP091/2020|EPI ISL 451126|B.1|Australia|2020-04-01	Oceania|hCoV-19/Australia/VIC2228/2020|EPI ISL 521965|B.1.36|Australia|2020-06-21	0.0003359459	Oceania
Oceania|hCoV-19/Australia/SAP090/2020|EPI ISL 451125|B.1|Australia|2020-04-01	Oceania|hCoV-19/Australia/VIC2228/2020|EPI ISL 521965|B.1.36|Australia|2020-06-21	0.0005376941	Oceania
Oceania|hCoV-19/Australia/NSW589/2020|EPI ISL 478701|B.1|Australia|2020-04-01	Oceania|hCoV-19/Australia/VIC2228/2020|EPI ISL 521965|B.1.36|Australia|2020-06-21	0.0003402081	Oceania
Oceania|hCoV-19/Australia/NSW341/2020|EPI ISL 451603|B.1.8|Australia|2020-04-01	Oceania|hCoV-19/Australia/VIC2228/2020|EPI ISL 521965|B.1.36|Australia|2020-06-21	0.0004423651	Oceania
Oceania|hCoV-19/Australia/NSW306/2020|EPI ISL 451570|B.1.5|Australia|2020-04-01	Oceania|hCoV-19/Australia/VIC2228/2020|EPI ISL 521965|B.1.36|Australia|2020-06-21	0.0003061952	Oceania
Oceania|hCoV-19/Australia/NSW319/2020|EPI ISL 451582|B.1|Australia|2020-04-01	Oceania|hCoV-19/Australia/VIC2228/2020|EPI ISL 521965|B.1.36|Australia|2020-06-21	0.0004083048	Oceania
Oceania|hCoV-19/New Zealand/20VR2000/2020|EPI ISL 456327|B.3|New Zealand|2020-04-01	Oceania|hCoV-19/Australia/VIC2228/2020|EPI ISL 521965|B.1.36|Australia|2020-06-21	0.0006386407	Oceania
Oceania|hCoV-19/New Zealand/20VR2006/2020|EPI ISL 456331|B.1.8|New Zealand|2020-04-01	Oceania|hCoV-19/Australia/VIC2228/2020|EPI ISL 521965|B.1.36|Australia|2020-06-21	0.0003696359	Oceania
Oceania|hCoV-19/Australia/VIC1011/2020|EPI ISL 430547|B.1.5|Australia|2020-04-01	Oceania|hCoV-19/Australia/VIC2228/2020|EPI ISL 521965|B.1.36|Australia|2020-06-21	0.0003697123	Oceania
Oceania|hCoV-19/Australia/SAP088/2020|EPI ISL 451123|B.1|Australia|2020-04-01	Oceania|hCoV-19/Australia/VIC2228/2020|EPI ISL 521965|B.1.36|Australia|2020-06-21	0.0003363003	Oceania
Oceania|hCoV-19/Australia/VIC798/2020|EPI ISL 427072|B.1.5|Australia|2020-04-01	Oceania|hCoV-19/Australia/VIC2228/2020|EPI ISL 521965|B.1.36|Australia|2020-06-21	0.0003709964	Oceania
Oceania|hCoV-19/Australia/VIC799/2020|EPI ISL 427073|B.1|Australia|2020-04-01	Oceania|hCoV-19/Australia/VIC2228/2020|EPI ISL 521965|B.1.36|Australia|2020-06-21	0.0003711234	Oceania
Oceania|hCoV-19/Australia/VIC1013/2020|EPI ISL 430553|B.1.5|Australia|2020-04-01	Oceania|hCoV-19/Australia/VIC2228/2020|EPI ISL 521965|B.1.36|Australia|2020-06-21	0.0003374218	Oceania
Oceania|hCoV-19/Australia/VIC1015/2020|EPI ISL 430559|B.1|Australia|2020-04-01	Oceania|hCoV-19/Australia/VIC2228/2020|EPI ISL 521965|B.1.36|Australia|2020-06-21	0.0004050068	Oceania
Oceania|hCoV-19/Australia/VIC1224/2020|EPI ISL 430522|B.1.5|Australia|2020-04-01	Oceania|hCoV-19/Australia/VIC2228/2020|EPI ISL 521965|B.1.36|Australia|2020-06-21	0.0002704477	Oceania
Oceania|hCoV-19/Australia/VIC1018/2020|EPI ISL 430490|B.1|Australia|2020-04-01	Oceania|hCoV-19/Australia/VIC2228/2020|EPI ISL 521965|B.1.36|Australia|2020-06-21	0.0003719231	Oceania
Oceania|hCoV-19/Australia/VIC1222/2020|EPI ISL 430519|B.1.5|Australia|2020-04-01	Oceania|hCoV-19/Australia/VIC2228/2020|EPI ISL 521965|B.1.36|Australia|2020-06-21	0.0002705025	Oceania
Oceania|hCoV-19/Australia/VIC1214/2020|EPI ISL 430505|B.1.5|Australia|2020-04-01	Oceania|hCoV-19/Australia/VIC2228/2020|EPI ISL 521965|B.1.36|Australia|2020-06-21	0.0003043937	Oceania
Oceania|hCoV-19/Australia/VIC1208/2020|EPI ISL 430498|B.1.5|Australia|2020-04-01	Oceania|hCoV-19/Australia/VIC2228/2020|EPI ISL 521965|B.1.36|Australia|2020-06-21	0.0004397232	Oceania
Oceania|hCoV-19/Australia/VIC1211/2020|EPI ISL 430501|B.1|Australia|2020-04-01	Oceania|hCoV-19/Australia/VIC2228/2020|EPI ISL 521965|B.1.36|Australia|2020-06-21	0.0003387907	Oceania
Oceania|hCoV-19/Australia/VIC1012/2020|EPI ISL 430548|B.1.1|Australia|2020-04-01	Oceania|hCoV-19/Australia/VIC2228/2020|EPI ISL 521965|B.1.36|Australia|2020-06-21	0.0004068041	Oceania
Oceania|hCoV-19/Australia/VIC1219/2020|EPI ISL 430516|B.1.22|Australia|2020-04-01	Oceania|hCoV-19/Australia/VIC2228/2020|EPI ISL 521965|B.1.36|Australia|2020-06-21	0.0003754244	Oceania
Oceania|hCoV-19/Australia/VIC1212/2020|EPI ISL 430502|B.1|Australia|2020-04-01	Oceania|hCoV-19/Australia/VIC2228/2020|EPI ISL 521965|B.1.36|Australia|2020-06-21	0.0004099689	Oceania
Oceania|hCoV-19/Australia/VIC1209/2020|EPI ISL 430499|B.1.1|Australia|2020-04-01	Oceania|hCoV-19/Australia/VIC2228/2020|EPI ISL 521965|B.1.36|Australia|2020-06-21	0.0005470809	Oceania
Oceania|hCoV-19/Australia/SAP089/2020|EPI ISL 451124|B.1|Australia|2020-04-01	Oceania|hCoV-19/Australia/VIC2228/2020|EPI ISL 521965|B.1.36|Australia|2020-06-21	0.0002736725	Oceania
Oceania|hCoV-19/Australia/VIC1014/2020|EPI ISL 430555|B.1.5|Australia|2020-04-01	Oceania|hCoV-19/Australia/VIC2228/2020|EPI ISL 521965|B.1.36|Australia|2020-06-21	0.0003783061	Oceania
Oceania|hCoV-19/Australia/VIC1218/2020|EPI ISL 430515|B.1.5|Australia|2020-04-01	Oceania|hCoV-19/Australia/VIC2228/2020|EPI ISL 521965|B.1.36|Australia|2020-06-21	0.0002753048	Oceania
Oceania|hCoV-19/Australia/SAP092/2020|EPI ISL 451127|B.1|Australia|2020-04-01	Oceania|hCoV-19/Australia/VIC2228/2020|EPI ISL 521965|B.1.36|Australia|2020-06-21	0.0004161745	Oceania
Oceania|hCoV-19/Australia/VPRL009/2020|EPI ISL 455601|B.1|Australia|2020-04-01	Oceania|hCoV-19/Australia/VIC2228/2020|EPI ISL 521965|B.1.36|Australia|2020-06-21	0.0003125274	Oceania
Oceania|hCoV-19/Australia/VIC1213/2020|EPI ISL 430503|B.1|Australia|2020-04-01	Oceania|hCoV-19/Australia/VIC2228/2020|EPI ISL 521965|B.1.36|Australia|2020-06-21	0.0004170207	Oceania
Oceania|hCoV-19/Australia/VIC1215/2020|EPI ISL 430508|B.1|Australia|2020-04-01	Oceania|hCoV-19/Australia/VIC2228/2020|EPI ISL 521965|B.1.36|Australia|2020-06-21	0.0003142654	Oceania
Oceania|hCoV-19/Australia/VIC1010/2020|EPI ISL 430560|B.1|Australia|2020-04-01	Oceania|hCoV-19/Australia/VIC2228/2020|EPI ISL 521965|B.1.36|Australia|2020-06-21	0.0003154709	Oceania
Oceania|hCoV-19/New Zealand/20VR1995/2020|EPI ISL 456325|B|New Zealand|2020-04-01	Oceania|hCoV-19/Australia/VIC2228/2020|EPI ISL 521965|B.1.36|Australia|2020-06-21	0.0004931475	Oceania
Oceania|hCoV-19/New Zealand/20VR2022/2020|EPI ISL 456337|B.1|New Zealand|2020-04-01	Oceania|hCoV-19/Australia/VIC2228/2020|EPI ISL 521965|B.1.36|Australia|2020-06-21	0.0003533745	Oceania
Oceania|hCoV-19/Australia/QLD973/2020|EPI ISL 530231|B.1.5|Australia|2020-04-02	Oceania|hCoV-19/Australia/VIC2228/2020|EPI ISL 521965|B.1.36|Australia|2020-06-21	0.0004031893	Oceania
Oceania|hCoV-19/Australia/QLD1015/2020|EPI ISL 530275|B.1|Australia|2020-04-02	Oceania|hCoV-19/Australia/VIC2228/2020|EPI ISL 521965|B.1.36|Australia|2020-06-21	0.0003023451	Oceania
Oceania|hCoV-19/Australia/VPRL005/2020|EPI ISL 455597|B.1|Australia|2020-04-02	Oceania|hCoV-19/Australia/VIC2228/2020|EPI ISL 521965|B.1.36|Australia|2020-06-21	0.0003359459	Oceania
Oceania|hCoV-19/Australia/NSW2431/2020|EPI ISL 527015|B.1.1|Australia|2020-04-02	Oceania|hCoV-19/Australia/VIC2228/2020|EPI ISL 521965|B.1.36|Australia|2020-06-21	0.0004368218	Oceania
Oceania|hCoV-19/Australia/VIC812/2020|EPI ISL 427085|B.4|Australia|2020-04-02	Oceania|hCoV-19/Australia/VIC2228/2020|EPI ISL 521965|B.1.36|Australia|2020-06-21	0.0007058038	Oceania
Oceania|hCoV-19/Australia/SAP019/2020|EPI ISL 468017|B.1|Australia|2020-04-02	Oceania|hCoV-19/Australia/VIC2228/2020|EPI ISL 521965|B.1.36|Australia|2020-06-21	0.0003023451	Oceania
Oceania|hCoV-19/New Zealand/20VR2095/2020|EPI ISL 548123|B.1.1.75|New Zealand|2020-04-02	Oceania|hCoV-19/Australia/VIC2228/2020|EPI ISL 521965|B.1.36|Australia|2020-06-21	0.0005377569	Oceania
Oceania|hCoV-19/Australia/NSW290/2020|EPI ISL 451554|B.1|Australia|2020-04-02	Oceania|hCoV-19/Australia/VIC2228/2020|EPI ISL 521965|B.1.36|Australia|2020-06-21	0.0004423729	Oceania
Oceania|hCoV-19/Australia/NSW270/2020|EPI ISL 451535|B.3|Australia|2020-04-02	Oceania|hCoV-19/Australia/VIC2228/2020|EPI ISL 521965|B.1.36|Australia|2020-06-21	0.0005785322	Oceania
Oceania|hCoV-19/Australia/NSW284/2020|EPI ISL 451548|B.1.5|Australia|2020-04-02	Oceania|hCoV-19/Australia/VIC2228/2020|EPI ISL 521965|B.1.36|Australia|2020-06-21	0.0003061952	Oceania
Oceania|hCoV-19/Australia/NSW349/2020|EPI ISL 451610|B.1.3|Australia|2020-04-02	Oceania|hCoV-19/Australia/VIC2228/2020|EPI ISL 521965|B.1.36|Australia|2020-06-21	0.0004084036	Oceania
Oceania|hCoV-19/Australia/NSW624/2020|EPI ISL 490033|B.1.1|Australia|2020-04-02	Oceania|hCoV-19/Australia/VIC2228/2020|EPI ISL 521965|B.1.36|Australia|2020-06-21	0.0004083286	Oceania
Oceania|hCoV-19/Australia/NSW277/2020|EPI ISL 451541|B.1.1|Australia|2020-04-02	Oceania|hCoV-19/Australia/VIC2228/2020|EPI ISL 521965|B.1.36|Australia|2020-06-21	0.0004423651	Oceania
Oceania|hCoV-19/New Zealand/20VR1910/2020|EPI ISL 456305|B.31|New Zealand|2020-04-02	Oceania|hCoV-19/Australia/VIC2228/2020|EPI ISL 521965|B.1.36|Australia|2020-06-21	0.0007395252	Oceania
Oceania|hCoV-19/New Zealand/20VR1887/2020|EPI ISL 456294|B.1|New Zealand|2020-04-02	Oceania|hCoV-19/Australia/VIC2228/2020|EPI ISL 521965|B.1.36|Australia|2020-06-21	0.0003696023	Oceania
Oceania|hCoV-19/Australia/SAP014/2020|EPI ISL 468019|B.1|Australia|2020-04-02	Oceania|hCoV-19/Australia/VIC2228/2020|EPI ISL 521965|B.1.36|Australia|2020-06-21	0.0003023857	Oceania
Oceania|hCoV-19/New Zealand/20VR1907/2020|EPI ISL 456303|B.1|New Zealand|2020-04-02	Oceania|hCoV-19/Australia/VIC2228/2020|EPI ISL 521965|B.1.36|Australia|2020-06-21	0.0004369381	Oceania
Oceania|hCoV-19/Australia/SAP018/2020|EPI ISL 467994|B.1|Australia|2020-04-02	Oceania|hCoV-19/Australia/VIC2228/2020|EPI ISL 521965|B.1.36|Australia|2020-06-21	0.0003701323	Oceania
Oceania|hCoV-19/Australia/VIC1025/2020|EPI ISL 430532|B.1.5|Australia|2020-04-02	Oceania|hCoV-19/Australia/VIC2228/2020|EPI ISL 521965|B.1.36|Australia|2020-06-21	0.0002693642	Oceania
Oceania|hCoV-19/Australia/SAP093/2020|EPI ISL 451128|B.1|Australia|2020-04-02	Oceania|hCoV-19/Australia/VIC2228/2020|EPI ISL 521965|B.1.36|Australia|2020-06-21	0.0003368396	Oceania
Oceania|hCoV-19/Australia/SAP017/2020|EPI ISL 468012|B.1|Australia|2020-04-02	Oceania|hCoV-19/Australia/VIC2228/2020|EPI ISL 521965|B.1.36|Australia|2020-06-21	0.0003381837	Oceania
Oceania|hCoV-19/Australia/VIC1232/2020|EPI ISL 563551|B.1.5|Australia|2020-04-02	Oceania|hCoV-19/Australia/VIC2228/2020|EPI ISL 521965|B.1.36|Australia|2020-06-21	0.0002706307	Oceania
Oceania|hCoV-19/Australia/SAP015/2020|EPI ISL 467990|B.1|Australia|2020-04-02	Oceania|hCoV-19/Australia/VIC2228/2020|EPI ISL 521965|B.1.36|Australia|2020-06-21	0.0003044926	Oceania
Oceania|hCoV-19/Australia/VIC1024/2020|EPI ISL 430531|B.1|Australia|2020-04-02	Oceania|hCoV-19/Australia/VIC2228/2020|EPI ISL 521965|B.1.36|Australia|2020-06-21	0.0003050703	Oceania
Oceania|hCoV-19/Australia/VIC814/2020|EPI ISL 427087|B.1.1|Australia|2020-04-02	Oceania|hCoV-19/Australia/VIC2228/2020|EPI ISL 521965|B.1.36|Australia|2020-06-21	0.0005448051	Oceania
Oceania|hCoV-19/Australia/VIC1234/2020|EPI ISL 430511|B.1.1|Australia|2020-04-02	Oceania|hCoV-19/Australia/VIC2228/2020|EPI ISL 521965|B.1.36|Australia|2020-06-21	0.0004433303	Oceania
Oceania|hCoV-19/Australia/VIC1231/2020|EPI ISL 561957|B.1|Australia|2020-04-02	Oceania|hCoV-19/Australia/VIC2228/2020|EPI ISL 521965|B.1.36|Australia|2020-06-21	0.0002728141	Oceania
Oceania|hCoV-19/Australia/ACT0073/2020|EPI ISL 498533|B.1.1|Australia|2020-04-02	Oceania|hCoV-19/Australia/VIC2228/2020|EPI ISL 521965|B.1.36|Australia|2020-06-21	0.0003783480	Oceania
Oceania|hCoV-19/Australia/TAS105/2020|EPI ISL 522571|B.1|Australia|2020-04-02	Oceania|hCoV-19/Australia/VIC2228/2020|EPI ISL 521965|B.1.36|Australia|2020-06-21	0.0002738221	Oceania
Oceania|hCoV-19/Australia/TAS173/2020|EPI ISL 522626|B.1.5|Australia|2020-04-02	Oceania|hCoV-19/Australia/VIC2228/2020|EPI ISL 521965|B.1.36|Australia|2020-06-21	0.0003468406	Oceania
Oceania|hCoV-19/Australia/VIC1881/2020|EPI ISL 480571|B.1.1|Australia|2020-04-02	Oceania|hCoV-19/Australia/VIC2228/2020|EPI ISL 521965|B.1.36|Australia|2020-06-21	0.0004165954	Oceania
Oceania|hCoV-19/Australia/VIC815/2020|EPI ISL 427088|B.1|Australia|2020-04-02	Oceania|hCoV-19/Australia/VIC2228/2020|EPI ISL 521965|B.1.36|Australia|2020-06-21	0.0004537520	Oceania
Oceania|hCoV-19/Australia/VIC813/2020|EPI ISL 427086|B.4|Australia|2020-04-02	Oceania|hCoV-19/Australia/VIC2228/2020|EPI ISL 521965|B.1.36|Australia|2020-06-21	0.0007028855	Oceania
Oceania|hCoV-19/Australia/VIC1046/2020|EPI ISL 430550|B.1|Australia|2020-04-03	Oceania|hCoV-19/Australia/VIC2228/2020|EPI ISL 521965|B.1.36|Australia|2020-06-21	0.0003359612	Oceania
Oceania|hCoV-19/Australia/VIC820/2020|EPI ISL 427092|B.1|Australia|2020-04-03	Oceania|hCoV-19/Australia/VIC2228/2020|EPI ISL 521965|B.1.36|Australia|2020-06-21	0.0004031516	Oceania
Oceania|hCoV-19/Australia/VIC828/2020|EPI ISL 427096|B.1.1|Australia|2020-04-03	Oceania|hCoV-19/Australia/VIC2228/2020|EPI ISL 521965|B.1.36|Australia|2020-06-21	0.0005713017	Oceania
Oceania|hCoV-19/New Zealand/20VR2096/2020|EPI ISL 548124|B.40|New Zealand|2020-04-03	Oceania|hCoV-19/Australia/VIC2228/2020|EPI ISL 521965|B.1.36|Australia|2020-06-21	0.0006385693	Oceania
Oceania|hCoV-19/Australia/SAP226/2020|EPI ISL 468024|B.1.1.1|Australia|2020-04-03	Oceania|hCoV-19/Australia/VIC2228/2020|EPI ISL 521965|B.1.36|Australia|2020-06-21	0.0005713181	Oceania
Oceania|hCoV-19/Australia/VIC1041/2020|EPI ISL 430536|B.1|Australia|2020-04-03	Oceania|hCoV-19/Australia/VIC2228/2020|EPI ISL 521965|B.1.36|Australia|2020-06-21	0.0003359459	Oceania
Oceania|hCoV-19/Australia/VIC824/2020|EPI ISL 427095|B.1|Australia|2020-04-03	Oceania|hCoV-19/Australia/VIC2228/2020|EPI ISL 521965|B.1.36|Australia|2020-06-21	0.0003695480	Oceania
Oceania|hCoV-19/Australia/SAP437/2020|EPI ISL 508128|B.1.1|Australia|2020-04-03	Oceania|hCoV-19/Australia/VIC2228/2020|EPI ISL 521965|B.1.36|Australia|2020-06-21	0.0005376753	Oceania
Oceania|hCoV-19/Australia/QLD967/2020|EPI ISL 530232|B.1|Australia|2020-04-03	Oceania|hCoV-19/Australia/VIC2228/2020|EPI ISL 521965|B.1.36|Australia|2020-06-21	0.0003023451	Oceania
Oceania|hCoV-19/Australia/NSW301/2020|EPI ISL 451565|B.4|Australia|2020-04-03	Oceania|hCoV-19/Australia/VIC2228/2020|EPI ISL 521965|B.1.36|Australia|2020-06-21	0.0007147626	Oceania
Oceania|hCoV-19/Australia/NSW287/2020|EPI ISL 451551|B.1.1|Australia|2020-04-03	Oceania|hCoV-19/Australia/VIC2228/2020|EPI ISL 521965|B.1.36|Australia|2020-06-21	0.0004423651	Oceania
Oceania|hCoV-19/Australia/NSW269/2020|EPI ISL 451534|B.1|Australia|2020-04-03	Oceania|hCoV-19/Australia/VIC2228/2020|EPI ISL 521965|B.1.36|Australia|2020-06-21	0.0003402081	Oceania
Oceania|hCoV-19/Australia/WA13/2020|EPI ISL 470831|B.1|Australia|2020-04-03	Oceania|hCoV-19/Australia/VIC2228/2020|EPI ISL 521965|B.1.36|Australia|2020-06-21	0.0003695975	Oceania
Oceania|hCoV-19/Australia/VIC1039/2020|EPI ISL 430535|B.1.1.8|Australia|2020-04-03	Oceania|hCoV-19/Australia/VIC2228/2020|EPI ISL 521965|B.1.36|Australia|2020-06-21	0.0005055235	Oceania
Oceania|hCoV-19/Australia/VIC821/2020|EPI ISL 427093|B.1.5|Australia|2020-04-03	Oceania|hCoV-19/Australia/VIC2228/2020|EPI ISL 521965|B.1.36|Australia|2020-06-21	0.0003046202	Oceania
Oceania|hCoV-19/Australia/VIC1045/2020|EPI ISL 430546|B.1|Australia|2020-04-03	Oceania|hCoV-19/Australia/VIC2228/2020|EPI ISL 521965|B.1.36|Australia|2020-06-21	0.0003047813	Oceania
Oceania|hCoV-19/Australia/VIC1044/2020|EPI ISL 430540|B.3|Australia|2020-04-03	Oceania|hCoV-19/Australia/VIC2228/2020|EPI ISL 521965|B.1.36|Australia|2020-06-21	0.0005771182	Oceania
Oceania|hCoV-19/Australia/SAP145/2020|EPI ISL 467987|B.1|Australia|2020-04-03	Oceania|hCoV-19/Australia/VIC2228/2020|EPI ISL 521965|B.1.36|Australia|2020-06-21	0.0003411641	Oceania
Oceania|hCoV-19/Australia/VIC1038/2020|EPI ISL 430534|B.1.1|Australia|2020-04-03	Oceania|hCoV-19/Australia/VIC2228/2020|EPI ISL 521965|B.1.36|Australia|2020-06-21	0.0004441482	Oceania
Oceania|hCoV-19/New Zealand/20VR2055/2020|EPI ISL 456350|B.1.1|New Zealand|2020-04-03	Oceania|hCoV-19/Australia/VIC2228/2020|EPI ISL 521965|B.1.36|Australia|2020-06-21	0.0004109007	Oceania
Oceania|hCoV-19/New Zealand/20VR1947/2020|EPI ISL 456318|B.31|New Zealand|2020-04-03	Oceania|hCoV-19/Australia/VIC2228/2020|EPI ISL 521965|B.1.36|Australia|2020-06-21	0.0007878522	Oceania
Oceania|hCoV-19/New Zealand/20VR1927/2020|EPI ISL 456311|B.1|New Zealand|2020-04-03	Oceania|hCoV-19/Australia/VIC2228/2020|EPI ISL 521965|B.1.36|Australia|2020-06-21	0.0003082148	Oceania
Oceania|hCoV-19/New Zealand/20VR1928/2020|EPI ISL 456312|B|New Zealand|2020-04-03	Oceania|hCoV-19/Australia/VIC2228/2020|EPI ISL 521965|B.1.36|Australia|2020-06-21	0.0003766612	Oceania
Oceania|hCoV-19/Australia/VIC818/2020|EPI ISL 427090|B.1.22|Australia|2020-04-03	Oceania|hCoV-19/Australia/VIC2228/2020|EPI ISL 521965|B.1.36|Australia|2020-06-21	0.0005494143	Oceania
Oceania|hCoV-19/Australia/SAP247/2020|EPI ISL 483081|B.1|Australia|2020-04-03	Oceania|hCoV-19/Australia/VIC2228/2020|EPI ISL 521965|B.1.36|Australia|2020-06-21	0.0003437125	Oceania
Oceania|hCoV-19/Australia/VIC816/2020|EPI ISL 427089|B.1.5|Australia|2020-04-03	Oceania|hCoV-19/Australia/VIC2228/2020|EPI ISL 521965|B.1.36|Australia|2020-06-21	0.0004151040	Oceania
Oceania|hCoV-19/New Zealand/20VR1929/2020|EPI ISL 456313|B|New Zealand|2020-04-03	Oceania|hCoV-19/Australia/VIC2228/2020|EPI ISL 521965|B.1.36|Australia|2020-06-21	0.0003522171	Oceania
Oceania|hCoV-19/Australia/VIC837/2020|EPI ISL 427101|B.1.22|Australia|2020-04-04	Oceania|hCoV-19/Australia/VIC2228/2020|EPI ISL 521965|B.1.36|Australia|2020-06-21	0.0004367564	Oceania
Oceania|hCoV-19/Australia/NSW2544/2020|EPI ISL 527045|B.1|Australia|2020-04-04	Oceania|hCoV-19/Australia/VIC2228/2020|EPI ISL 521965|B.1.36|Australia|2020-06-21	0.0003695651	Oceania
Oceania|hCoV-19/Australia/NSW2543/2020|EPI ISL 527044|B.1|Australia|2020-04-04	Oceania|hCoV-19/Australia/VIC2228/2020|EPI ISL 521965|B.1.36|Australia|2020-06-21	0.0004031817	Oceania
Oceania|hCoV-19/Australia/NSW2550/2020|EPI ISL 527051|B.1.98|Australia|2020-04-04	Oceania|hCoV-19/Australia/VIC2228/2020|EPI ISL 521965|B.1.36|Australia|2020-06-21	0.0004031701	Oceania
Oceania|hCoV-19/Australia/VIC848/2020|EPI ISL 427108|B.1|Australia|2020-04-04	Oceania|hCoV-19/Australia/VIC2228/2020|EPI ISL 521965|B.1.36|Australia|2020-06-21	0.0003359614	Oceania
Oceania|hCoV-19/Australia/NSW2548/2020|EPI ISL 527049|B.1.98|Australia|2020-04-04	Oceania|hCoV-19/Australia/VIC2228/2020|EPI ISL 521965|B.1.36|Australia|2020-06-21	0.0005376786	Oceania
Oceania|hCoV-19/Australia/NSW2536/2020|EPI ISL 527039|B.1.98|Australia|2020-04-04	Oceania|hCoV-19/Australia/VIC2228/2020|EPI ISL 521965|B.1.36|Australia|2020-06-21	0.0004704278	Oceania
Oceania|hCoV-19/Australia/NSW2547/2020|EPI ISL 527048|B.1|Australia|2020-04-04	Oceania|hCoV-19/Australia/VIC2228/2020|EPI ISL 521965|B.1.36|Australia|2020-06-21	0.0003359806	Oceania
Oceania|hCoV-19/Australia/VIC843/2020|EPI ISL 427103|B.1.5|Australia|2020-04-04	Oceania|hCoV-19/Australia/VIC2228/2020|EPI ISL 521965|B.1.36|Australia|2020-06-21	0.0003023590	Oceania
Oceania|hCoV-19/Australia/VIC842/2020|EPI ISL 427102|B.1|Australia|2020-04-04	Oceania|hCoV-19/Australia/VIC2228/2020|EPI ISL 521965|B.1.36|Australia|2020-06-21	0.0004367690	Oceania
Oceania|hCoV-19/Australia/NSW2551/2020|EPI ISL 527052|B.1.98|Australia|2020-04-04	Oceania|hCoV-19/Australia/VIC2228/2020|EPI ISL 521965|B.1.36|Australia|2020-06-21	0.0005040634	Oceania
Oceania|hCoV-19/Australia/NSW2545/2020|EPI ISL 527046|B.40|Australia|2020-04-04	Oceania|hCoV-19/Australia/VIC2228/2020|EPI ISL 521965|B.1.36|Australia|2020-06-21	0.0006049201	Oceania
Oceania|hCoV-19/Australia/NSW2549/2020|EPI ISL 527050|B.1.98|Australia|2020-04-04	Oceania|hCoV-19/Australia/VIC2228/2020|EPI ISL 521965|B.1.36|Australia|2020-06-21	0.0006049412	Oceania
Oceania|hCoV-19/Australia/VIC846/2020|EPI ISL 427106|B.4|Australia|2020-04-04	Oceania|hCoV-19/Australia/VIC2228/2020|EPI ISL 521965|B.1.36|Australia|2020-06-21	0.0007394415	Oceania
Oceania|hCoV-19/Australia/VIC845/2020|EPI ISL 427105|B.1.22|Australia|2020-04-04	Oceania|hCoV-19/Australia/VIC2228/2020|EPI ISL 521965|B.1.36|Australia|2020-06-21	0.0004703845	Oceania
Oceania|hCoV-19/Australia/NSW2542/2020|EPI ISL 527043|B.1|Australia|2020-04-04	Oceania|hCoV-19/Australia/VIC2228/2020|EPI ISL 521965|B.1.36|Australia|2020-06-21	0.0003695757	Oceania
Oceania|hCoV-19/Australia/VIC1062/2020|EPI ISL 430578|B.1.5|Australia|2020-04-04	Oceania|hCoV-19/Australia/VIC2228/2020|EPI ISL 521965|B.1.36|Australia|2020-06-21	0.0004368294	Oceania
Oceania|hCoV-19/Australia/NSW298/2020|EPI ISL 451562|B.1.5|Australia|2020-04-04	Oceania|hCoV-19/Australia/VIC2228/2020|EPI ISL 521965|B.1.36|Australia|2020-06-21	0.0004423316	Oceania
Oceania|hCoV-19/Australia/NSW295/2020|EPI ISL 451559|B.4|Australia|2020-04-04	Oceania|hCoV-19/Australia/VIC2228/2020|EPI ISL 521965|B.1.36|Australia|2020-06-21	0.0006125870	Oceania
Oceania|hCoV-19/Australia/NSW296/2020|EPI ISL 451560|B.1.1|Australia|2020-04-04	Oceania|hCoV-19/Australia/VIC2228/2020|EPI ISL 521965|B.1.36|Australia|2020-06-21	0.0004423651	Oceania
Oceania|hCoV-19/Australia/NSW309/2020|EPI ISL 451573|B.1.5|Australia|2020-04-04	Oceania|hCoV-19/Australia/VIC2228/2020|EPI ISL 521965|B.1.36|Australia|2020-06-21	0.0003402339	Oceania
Oceania|hCoV-19/New Zealand/20VR2063/2020|EPI ISL 456355|B.1.1|New Zealand|2020-04-04	Oceania|hCoV-19/Australia/VIC2228/2020|EPI ISL 521965|B.1.36|Australia|2020-06-21	0.0004032389	Oceania
Oceania|hCoV-19/New Zealand/20VR1936/2020|EPI ISL 456315|B.1|New Zealand|2020-04-04	Oceania|hCoV-19/Australia/VIC2228/2020|EPI ISL 521965|B.1.36|Australia|2020-06-21	0.0003696704	Oceania
Oceania|hCoV-19/Australia/VIC851/2020|EPI ISL 427111|B.1.1|Australia|2020-04-04	Oceania|hCoV-19/Australia/VIC2228/2020|EPI ISL 521965|B.1.36|Australia|2020-06-21	0.0004369833	Oceania
Oceania|hCoV-19/Australia/VIC849/2020|EPI ISL 427109|B.1|Australia|2020-04-04	Oceania|hCoV-19/Australia/VIC2228/2020|EPI ISL 521965|B.1.36|Australia|2020-06-21	0.0003025076	Oceania
Oceania|hCoV-19/Australia/VIC850/2020|EPI ISL 427110|B.1.1|Australia|2020-04-04	Oceania|hCoV-19/Australia/VIC2228/2020|EPI ISL 521965|B.1.36|Australia|2020-06-21	0.0004044211	Oceania
Oceania|hCoV-19/Australia/VIC852/2020|EPI ISL 427112|B.1.1|Australia|2020-04-04	Oceania|hCoV-19/Australia/VIC2228/2020|EPI ISL 521965|B.1.36|Australia|2020-06-21	0.0003735436	Oceania
Oceania|hCoV-19/Australia/VIC829/2020|EPI ISL 427097|B.1.5|Australia|2020-04-04	Oceania|hCoV-19/Australia/VIC2228/2020|EPI ISL 521965|B.1.36|Australia|2020-06-21	0.0003413429	Oceania
Oceania|hCoV-19/Australia/VIC1276/2020|EPI ISL 430685|B.1.1.10|Australia|2020-04-04	Oceania|hCoV-19/Australia/VIC2228/2020|EPI ISL 521965|B.1.36|Australia|2020-06-21	0.0005137672	Oceania
Oceania|hCoV-19/Australia/VIC834/2020|EPI ISL 427099|B.1|Australia|2020-04-04	Oceania|hCoV-19/Australia/VIC2228/2020|EPI ISL 521965|B.1.36|Australia|2020-06-21	0.0003484650	Oceania
Oceania|hCoV-19/Australia/VIC844/2020|EPI ISL 427104|B.1.5|Australia|2020-04-04	Oceania|hCoV-19/Australia/VIC2228/2020|EPI ISL 521965|B.1.36|Australia|2020-06-21	0.0003862334	Oceania
Oceania|hCoV-19/New Zealand/20VR2097/2020|EPI ISL 456376|B.1.370|New Zealand|2020-04-05	Oceania|hCoV-19/Australia/VIC2228/2020|EPI ISL 521965|B.1.36|Australia|2020-06-21	0.0004031510	Oceania
Oceania|hCoV-19/Australia/VIC857/2020|EPI ISL 427116|B.1|Australia|2020-04-05	Oceania|hCoV-19/Australia/VIC2228/2020|EPI ISL 521965|B.1.36|Australia|2020-06-21	0.0003359459	Oceania
Oceania|hCoV-19/Australia/VIC858/2020|EPI ISL 427117|B.1.1|Australia|2020-04-05	Oceania|hCoV-19/Australia/VIC2228/2020|EPI ISL 521965|B.1.36|Australia|2020-06-21	0.0004368218	Oceania
Oceania|hCoV-19/Australia/VIC860/2020|EPI ISL 427118|B.1.1|Australia|2020-04-05	Oceania|hCoV-19/Australia/VIC2228/2020|EPI ISL 521965|B.1.36|Australia|2020-06-21	0.0004032118	Oceania
Oceania|hCoV-19/Australia/VIC876/2020|EPI ISL 427131|B.1.1.33|Australia|2020-04-05	Oceania|hCoV-19/Australia/VIC2228/2020|EPI ISL 521965|B.1.36|Australia|2020-06-21	0.0004704331	Oceania
Oceania|hCoV-19/Australia/SAP441/2020|EPI ISL 508132|B.1.1|Australia|2020-04-05	Oceania|hCoV-19/Australia/VIC2228/2020|EPI ISL 521965|B.1.36|Australia|2020-06-21	0.0004704331	Oceania
Oceania|hCoV-19/Australia/NSW2132/2020|EPI ISL 500625|B.1|Australia|2020-04-05	Oceania|hCoV-19/Australia/VIC2228/2020|EPI ISL 521965|B.1.36|Australia|2020-06-21	0.0004031933	Oceania
Oceania|hCoV-19/Australia/VIC869/2020|EPI ISL 427124|B.3|Australia|2020-04-05	Oceania|hCoV-19/Australia/VIC2228/2020|EPI ISL 521965|B.1.36|Australia|2020-06-21	0.0005376659	Oceania
Oceania|hCoV-19/Australia/VIC863/2020|EPI ISL 427120|B.1|Australia|2020-04-05	Oceania|hCoV-19/Australia/VIC2228/2020|EPI ISL 521965|B.1.36|Australia|2020-06-21	0.0003023451	Oceania
Oceania|hCoV-19/Australia/NSW275/2020|EPI ISL 451539|B.6|Australia|2020-04-05	Oceania|hCoV-19/Australia/VIC2228/2020|EPI ISL 521965|B.1.36|Australia|2020-06-21	0.0007147626	Oceania
Oceania|hCoV-19/Australia/WA99/2020|EPI ISL 512752|B.1.1|Australia|2020-04-05	Oceania|hCoV-19/Australia/VIC2228/2020|EPI ISL 521965|B.1.36|Australia|2020-06-21	0.0005786256	Oceania
Oceania|hCoV-19/Australia/NSW2131/2020|EPI ISL 500624|B.1|Australia|2020-04-05	Oceania|hCoV-19/Australia/VIC2228/2020|EPI ISL 521965|B.1.36|Australia|2020-06-21	0.0004367856	Oceania
Oceania|hCoV-19/New Zealand/20VR2059/2020|EPI ISL 456353|B.1|New Zealand|2020-04-05	Oceania|hCoV-19/Australia/VIC2228/2020|EPI ISL 521965|B.1.36|Australia|2020-06-21	0.0003698508	Oceania
Oceania|hCoV-19/Australia/VIC870/2020|EPI ISL 427125|B.1.5|Australia|2020-04-05	Oceania|hCoV-19/Australia/VIC2228/2020|EPI ISL 521965|B.1.36|Australia|2020-06-21	0.0002695457	Oceania
Oceania|hCoV-19/Australia/VIC1071/2020|EPI ISL 430581|B.1|Australia|2020-04-05	Oceania|hCoV-19/Australia/VIC2228/2020|EPI ISL 521965|B.1.36|Australia|2020-06-21	0.0003033970	Oceania
Oceania|hCoV-19/Australia/VIC873/2020|EPI ISL 427128|B.1|Australia|2020-04-05	Oceania|hCoV-19/Australia/VIC2228/2020|EPI ISL 521965|B.1.36|Australia|2020-06-21	0.0003710903	Oceania
Oceania|hCoV-19/Australia/WA83/2020|EPI ISL 512736|B.1.1|Australia|2020-04-05	Oceania|hCoV-19/Australia/VIC2228/2020|EPI ISL 521965|B.1.36|Australia|2020-06-21	0.0005565301	Oceania
Oceania|hCoV-19/Australia/VIC872/2020|EPI ISL 427127|B.52|Australia|2020-04-05	Oceania|hCoV-19/Australia/VIC2228/2020|EPI ISL 521965|B.1.36|Australia|2020-06-21	0.0006907672	Oceania
Oceania|hCoV-19/New Zealand/20VR2098/2020|EPI ISL 548125|B.1.1|New Zealand|2020-04-05	Oceania|hCoV-19/Australia/VIC2228/2020|EPI ISL 521965|B.1.36|Australia|2020-06-21	0.0003857629	Oceania
Oceania|hCoV-19/New Zealand/20VR2092/2020|EPI ISL 456373|B.1|New Zealand|2020-04-05	Oceania|hCoV-19/Australia/VIC2228/2020|EPI ISL 521965|B.1.36|Australia|2020-06-21	0.0003508234	Oceania
Oceania|hCoV-19/Australia/SAP027/2020|EPI ISL 468009|B.1|Australia|2020-04-06	Oceania|hCoV-19/Australia/VIC2228/2020|EPI ISL 521965|B.1.36|Australia|2020-06-21	0.0003023383	Oceania
Oceania|hCoV-19/Australia/VIC881/2020|EPI ISL 427135|B.1.1|Australia|2020-04-06	Oceania|hCoV-19/Australia/VIC2228/2020|EPI ISL 521965|B.1.36|Australia|2020-06-21	0.0004704683	Oceania
Oceania|hCoV-19/Australia/VIC883/2020|EPI ISL 427136|B.1.356|Australia|2020-04-06	Oceania|hCoV-19/Australia/VIC2228/2020|EPI ISL 521965|B.1.36|Australia|2020-06-21	0.0004032921	Oceania
Oceania|hCoV-19/Australia/WA15/2020|EPI ISL 470833|B.1|Australia|2020-04-06	Oceania|hCoV-19/Australia/VIC2228/2020|EPI ISL 521965|B.1.36|Australia|2020-06-21	0.0003695862	Oceania
Oceania|hCoV-19/Australia/VIC884/2020|EPI ISL 427137|B.1|Australia|2020-04-06	Oceania|hCoV-19/Australia/VIC2228/2020|EPI ISL 521965|B.1.36|Australia|2020-06-21	0.0003025419	Oceania
Oceania|hCoV-19/Australia/VIC1080/2020|EPI ISL 430579|B.1|Australia|2020-04-06	Oceania|hCoV-19/Australia/VIC2228/2020|EPI ISL 521965|B.1.36|Australia|2020-06-21	0.0004031747	Oceania
Oceania|hCoV-19/Australia/NSW2577/2020|EPI ISL 527062|B.1|Australia|2020-04-06	Oceania|hCoV-19/Australia/VIC2228/2020|EPI ISL 521965|B.1.36|Australia|2020-06-21	0.0003359806	Oceania
Oceania|hCoV-19/Australia/NSW544/2020|EPI ISL 455083|B.1.5|Australia|2020-04-06	Oceania|hCoV-19/Australia/VIC2228/2020|EPI ISL 521965|B.1.36|Australia|2020-06-21	0.0004083167	Oceania
Oceania|hCoV-19/Australia/NSW381/2020|EPI ISL 451641|B.1.5|Australia|2020-04-06	Oceania|hCoV-19/Australia/VIC2228/2020|EPI ISL 521965|B.1.36|Australia|2020-06-21	0.0003061952	Oceania
Oceania|hCoV-19/Australia/NSW321/2020|EPI ISL 451583|B.1|Australia|2020-04-06	Oceania|hCoV-19/Australia/VIC2228/2020|EPI ISL 521965|B.1.36|Australia|2020-06-21	0.0003742541	Oceania
Oceania|hCoV-19/Australia/VIC887/2020|EPI ISL 427140|B.31|Australia|2020-04-06	Oceania|hCoV-19/Australia/VIC2228/2020|EPI ISL 521965|B.1.36|Australia|2020-06-21	0.0008098314	Oceania
Oceania|hCoV-19/Australia/VIC1089/2020|EPI ISL 430673|B.1.1|Australia|2020-04-06	Oceania|hCoV-19/Australia/VIC2228/2020|EPI ISL 521965|B.1.36|Australia|2020-06-21	0.0004068112	Oceania
Oceania|hCoV-19/Australia/VIC885/2020|EPI ISL 427138|B.1|Australia|2020-04-06	Oceania|hCoV-19/Australia/VIC2228/2020|EPI ISL 521965|B.1.36|Australia|2020-06-21	0.0003052156	Oceania
Oceania|hCoV-19/Australia/VIC1088/2020|EPI ISL 521864|B.6|Australia|2020-04-06	Oceania|hCoV-19/Australia/VIC2228/2020|EPI ISL 521965|B.1.36|Australia|2020-06-21	0.0006110417	Oceania
Oceania|hCoV-19/New Zealand/20VR2066/2020|EPI ISL 456357|B.31|New Zealand|2020-04-06	Oceania|hCoV-19/Australia/VIC2228/2020|EPI ISL 521965|B.1.36|Australia|2020-06-21	0.0007818804	Oceania
Oceania|hCoV-19/Australia/VIC888/2020|EPI ISL 427141|B.1|Australia|2020-04-06	Oceania|hCoV-19/Australia/VIC2228/2020|EPI ISL 521965|B.1.36|Australia|2020-06-21	0.0003405831	Oceania
Oceania|hCoV-19/Australia/VIC1078/2020|EPI ISL 430564|B.1|Australia|2020-04-06	Oceania|hCoV-19/Australia/VIC2228/2020|EPI ISL 521965|B.1.36|Australia|2020-06-21	0.0003441766	Oceania
Oceania|hCoV-19/Australia/WA44/2020|EPI ISL 470861|B.1|Australia|2020-04-07	Oceania|hCoV-19/Australia/VIC2228/2020|EPI ISL 521965|B.1.36|Australia|2020-06-21	0.0004368090	Oceania
Oceania|hCoV-19/Australia/VIC1112/2020|EPI ISL 430573|B.1|Australia|2020-04-07	Oceania|hCoV-19/Australia/VIC2228/2020|EPI ISL 521965|B.1.36|Australia|2020-06-21	0.0003023451	Oceania
Oceania|hCoV-19/Australia/SAP297/2020|EPI ISL 468025|B.1.5|Australia|2020-04-07	Oceania|hCoV-19/Australia/VIC2228/2020|EPI ISL 521965|B.1.36|Australia|2020-06-21	0.0004032003	Oceania
Oceania|hCoV-19/Australia/NSW383/2020|EPI ISL 451643|B.1.5|Australia|2020-04-07	Oceania|hCoV-19/Australia/VIC2228/2020|EPI ISL 521965|B.1.36|Australia|2020-06-21	0.0004763669	Oceania
Oceania|hCoV-19/Australia/NSW604/2020|EPI ISL 478716|B.1|Australia|2020-04-07	Oceania|hCoV-19/Australia/VIC2228/2020|EPI ISL 521965|B.1.36|Australia|2020-06-21	0.0004423394	Oceania
Oceania|hCoV-19/Australia/ACT0051/2020|EPI ISL 498518|B.1|Australia|2020-04-07	Oceania|hCoV-19/Australia/VIC2228/2020|EPI ISL 521965|B.1.36|Australia|2020-06-21	0.0003695975	Oceania
Oceania|hCoV-19/Australia/VIC1279/2020|EPI ISL 430678|B.1.1|Australia|2020-04-07	Oceania|hCoV-19/Australia/VIC2228/2020|EPI ISL 521965|B.1.36|Australia|2020-06-21	0.0004033338	Oceania
Oceania|hCoV-19/Australia/SAP298/2020|EPI ISL 468007|B.1.5|Australia|2020-04-07	Oceania|hCoV-19/Australia/VIC2228/2020|EPI ISL 521965|B.1.36|Australia|2020-06-21	0.0004038923	Oceania
Oceania|hCoV-19/Australia/VIC1094/2020|EPI ISL 430583|B.1.5|Australia|2020-04-07	Oceania|hCoV-19/Australia/VIC2228/2020|EPI ISL 521965|B.1.36|Australia|2020-06-21	0.0003704966	Oceania
Oceania|hCoV-19/Australia/VIC1110/2020|EPI ISL 430569|B.1.1|Australia|2020-04-07	Oceania|hCoV-19/Australia/VIC2228/2020|EPI ISL 521965|B.1.36|Australia|2020-06-21	0.0004392326	Oceania
Oceania|hCoV-19/Australia/VIC1109/2020|EPI ISL 430618|B.1|Australia|2020-04-07	Oceania|hCoV-19/Australia/VIC2228/2020|EPI ISL 521965|B.1.36|Australia|2020-06-21	0.0004053808	Oceania
Oceania|hCoV-19/Australia/VIC1113/2020|EPI ISL 430575|B.1|Australia|2020-04-07	Oceania|hCoV-19/Australia/VIC2228/2020|EPI ISL 521965|B.1.36|Australia|2020-06-21	0.0003720815	Oceania
Oceania|hCoV-19/Australia/WA43/2020|EPI ISL 470860|B.1|Australia|2020-04-07	Oceania|hCoV-19/Australia/VIC2228/2020|EPI ISL 521965|B.1.36|Australia|2020-06-21	0.0004418408	Oceania
Oceania|hCoV-19/Australia/VIC1106/2020|EPI ISL 430588|B.1.265|Australia|2020-04-07	Oceania|hCoV-19/Australia/VIC2228/2020|EPI ISL 521965|B.1.36|Australia|2020-06-21	0.0003740713	Oceania
Oceania|hCoV-19/Australia/TAS60/2020|EPI ISL 522733|B.1|Australia|2020-04-07	Oceania|hCoV-19/Australia/VIC2228/2020|EPI ISL 521965|B.1.36|Australia|2020-06-21	0.0003754236	Oceania
Oceania|hCoV-19/New Zealand/20VR2046/2020|EPI ISL 456345|B.1.5|New Zealand|2020-04-07	Oceania|hCoV-19/Australia/VIC2228/2020|EPI ISL 521965|B.1.36|Australia|2020-06-21	0.0002763210	Oceania
Oceania|hCoV-19/New Zealand/20VR2072/2020|EPI ISL 456359|B|New Zealand|2020-04-07	Oceania|hCoV-19/Australia/VIC2228/2020|EPI ISL 521965|B.1.36|Australia|2020-06-21	0.0005569910	Oceania
Oceania|hCoV-19/Australia/VIC1111/2020|EPI ISL 430570|B.1|Australia|2020-04-07	Oceania|hCoV-19/Australia/VIC2228/2020|EPI ISL 521965|B.1.36|Australia|2020-06-21	0.0003139113	Oceania
Oceania|hCoV-19/Australia/SAP301/2020|EPI ISL 467986|B.1|Australia|2020-04-07	Oceania|hCoV-19/Australia/VIC2228/2020|EPI ISL 521965|B.1.36|Australia|2020-06-21	0.0007731750	Oceania
Oceania|hCoV-19/Australia/VIC1092/2020|EPI ISL 430582|B.1|Australia|2020-04-07	Oceania|hCoV-19/Australia/VIC2228/2020|EPI ISL 521965|B.1.36|Australia|2020-06-21	0.0003522955	Oceania
Oceania|hCoV-19/Australia/VIC1280/2020|EPI ISL 430709|B.1.1|Australia|2020-04-07	Oceania|hCoV-19/Australia/VIC2228/2020|EPI ISL 521965|B.1.36|Australia|2020-06-21	0.0004149204	Oceania
Oceania|hCoV-19/Australia/WA45/2020|EPI ISL 470862|B.1|Australia|2020-04-08	Oceania|hCoV-19/Australia/VIC2228/2020|EPI ISL 521965|B.1.36|Australia|2020-06-21	0.0005040313	Oceania
Oceania|hCoV-19/Australia/QLD969/2020|EPI ISL 530233|B.1|Australia|2020-04-08	Oceania|hCoV-19/Australia/VIC2228/2020|EPI ISL 521965|B.1.36|Australia|2020-06-21	0.0003023451	Oceania
Oceania|hCoV-19/Australia/WA17/2020|EPI ISL 470835|B.1|Australia|2020-04-08	Oceania|hCoV-19/Australia/VIC2228/2020|EPI ISL 521965|B.1.36|Australia|2020-06-21	0.0003695862	Oceania
Oceania|hCoV-19/Australia/NSW595/2020|EPI ISL 478707|B.1.1|Australia|2020-04-08	Oceania|hCoV-19/Australia/VIC2228/2020|EPI ISL 521965|B.1.36|Australia|2020-06-21	0.0004423651	Oceania
Oceania|hCoV-19/Australia/NSW603/2020|EPI ISL 478715|B.1|Australia|2020-04-08	Oceania|hCoV-19/Australia/VIC2228/2020|EPI ISL 521965|B.1.36|Australia|2020-06-21	0.0004423394	Oceania
Oceania|hCoV-19/Australia/NSW302/2020|EPI ISL 451566|B.1.5|Australia|2020-04-08	Oceania|hCoV-19/Australia/VIC2228/2020|EPI ISL 521965|B.1.36|Australia|2020-06-21	0.0003402399	Oceania
Oceania|hCoV-19/Australia/NSW294/2020|EPI ISL 451558|B.1.1.33|Australia|2020-04-08	Oceania|hCoV-19/Australia/VIC2228/2020|EPI ISL 521965|B.1.36|Australia|2020-06-21	0.0004764031	Oceania
Oceania|hCoV-19/Australia/NSW352/2020|EPI ISL 451613|B.1.5|Australia|2020-04-08	Oceania|hCoV-19/Australia/VIC2228/2020|EPI ISL 521965|B.1.36|Australia|2020-06-21	0.0003061952	Oceania
Oceania|hCoV-19/Australia/WA60/2020|EPI ISL 512713|B.1|Australia|2020-04-08	Oceania|hCoV-19/Australia/VIC2228/2020|EPI ISL 521965|B.1.36|Australia|2020-06-21	0.0004083254	Oceania
Oceania|hCoV-19/Australia/WA104/2020|EPI ISL 512757|B.1|Australia|2020-04-08	Oceania|hCoV-19/Australia/VIC2228/2020|EPI ISL 521965|B.1.36|Australia|2020-06-21	0.0004083254	Oceania
Oceania|hCoV-19/Australia/WA61/2020|EPI ISL 512714|B.1|Australia|2020-04-08	Oceania|hCoV-19/Australia/VIC2228/2020|EPI ISL 521965|B.1.36|Australia|2020-06-21	0.0003743014	Oceania
Oceania|hCoV-19/Australia/VIC1135/2020|EPI ISL 430601|B.1.370|Australia|2020-04-08	Oceania|hCoV-19/Australia/VIC2228/2020|EPI ISL 521965|B.1.36|Australia|2020-06-21	0.0004031836	Oceania
Oceania|hCoV-19/Australia/VIC1281/2020|EPI ISL 430676|B.1.1|Australia|2020-04-08	Oceania|hCoV-19/Australia/VIC2228/2020|EPI ISL 521965|B.1.36|Australia|2020-06-21	0.0004369686	Oceania
Oceania|hCoV-19/Australia/VIC1119/2020|EPI ISL 430567|B.1|Australia|2020-04-08	Oceania|hCoV-19/Australia/VIC2228/2020|EPI ISL 521965|B.1.36|Australia|2020-06-21	0.0003027300	Oceania
Oceania|hCoV-19/Australia/VIC899/2020|EPI ISL 427149|B.52|Australia|2020-04-08	Oceania|hCoV-19/Australia/VIC2228/2020|EPI ISL 521965|B.1.36|Australia|2020-06-21	0.0007087036	Oceania
Oceania|hCoV-19/Australia/VIC-CBA5/2020|EPI ISL 430065|B.1.1.71|Australia|2020-04-08	Oceania|hCoV-19/Australia/VIC2228/2020|EPI ISL 521965|B.1.36|Australia|2020-06-21	0.0005399976	Oceania
Oceania|hCoV-19/Australia/VIC1139/2020|EPI ISL 430610|B.1|Australia|2020-04-08	Oceania|hCoV-19/Australia/VIC2228/2020|EPI ISL 521965|B.1.36|Australia|2020-06-21	0.0004056842	Oceania
Oceania|hCoV-19/Australia/VIC1134/2020|EPI ISL 430600|B.1|Australia|2020-04-08	Oceania|hCoV-19/Australia/VIC2228/2020|EPI ISL 521965|B.1.36|Australia|2020-06-21	0.0003042355	Oceania
Oceania|hCoV-19/Australia/VIC1143/2020|EPI ISL 430614|B.1.1|Australia|2020-04-08	Oceania|hCoV-19/Australia/VIC2228/2020|EPI ISL 521965|B.1.36|Australia|2020-06-21	0.0004057453	Oceania
Oceania|hCoV-19/Australia/VIC1137/2020|EPI ISL 430607|B.1|Australia|2020-04-08	Oceania|hCoV-19/Australia/VIC2228/2020|EPI ISL 521965|B.1.36|Australia|2020-06-21	0.0002704626	Oceania
Oceania|hCoV-19/Australia/VIC1138/2020|EPI ISL 430609|B.1.1|Australia|2020-04-08	Oceania|hCoV-19/Australia/VIC2228/2020|EPI ISL 521965|B.1.36|Australia|2020-06-21	0.0003719902	Oceania
Oceania|hCoV-19/Australia/VIC-CBA6/2020|EPI ISL 430066|B.1|Australia|2020-04-08	Oceania|hCoV-19/Australia/VIC2228/2020|EPI ISL 521965|B.1.36|Australia|2020-06-21	0.0004435216	Oceania
Oceania|hCoV-19/Australia/VIC1136/2020|EPI ISL 430606|B|Australia|2020-04-08	Oceania|hCoV-19/Australia/VIC2228/2020|EPI ISL 521965|B.1.36|Australia|2020-06-21	0.0006170689	Oceania
Oceania|hCoV-19/New Zealand/20VR2074/2020|EPI ISL 456361|B.1.1|New Zealand|2020-04-08	Oceania|hCoV-19/Australia/VIC2228/2020|EPI ISL 521965|B.1.36|Australia|2020-06-21	0.0003104473	Oceania
Oceania|hCoV-19/Australia/VIC1140/2020|EPI ISL 430611|B.1|Australia|2020-04-08	Oceania|hCoV-19/Australia/VIC2228/2020|EPI ISL 521965|B.1.36|Australia|2020-06-21	0.0004169799	Oceania
Oceania|hCoV-19/Australia/VIC1363/2020|EPI ISL 561517|B.1.1|Australia|2020-04-08	Oceania|hCoV-19/Australia/VIC2228/2020|EPI ISL 521965|B.1.36|Australia|2020-06-21	0.0004530779	Oceania
Oceania|hCoV-19/Australia/VIC1127/2020|EPI ISL 430608|B.1.1|Australia|2020-04-08	Oceania|hCoV-19/Australia/VIC2228/2020|EPI ISL 521965|B.1.36|Australia|2020-06-21	0.0003869150	Oceania
Oceania|hCoV-19/Australia/VIC1132/2020|EPI ISL 430593|B.1|Australia|2020-04-08	Oceania|hCoV-19/Australia/VIC2228/2020|EPI ISL 521965|B.1.36|Australia|2020-06-21	0.0003719061	Oceania
Oceania|hCoV-19/Australia/QLD966/2020|EPI ISL 530234|B.1|Australia|2020-04-09	Oceania|hCoV-19/Australia/VIC2228/2020|EPI ISL 521965|B.1.36|Australia|2020-06-21	0.0003695821	Oceania
Oceania|hCoV-19/Australia/VIC1159/2020|EPI ISL 430604|B.1.370|Australia|2020-04-09	Oceania|hCoV-19/Australia/VIC2228/2020|EPI ISL 521965|B.1.36|Australia|2020-06-21	0.0003695586	Oceania
Oceania|hCoV-19/Australia/NSW2437/2020|EPI ISL 527017|B.1.1.33|Australia|2020-04-09	Oceania|hCoV-19/Australia/VIC2228/2020|EPI ISL 521965|B.1.36|Australia|2020-06-21	0.0005040458	Oceania
Oceania|hCoV-19/Australia/NSW2534/2020|EPI ISL 527038|B.1.98|Australia|2020-04-09	Oceania|hCoV-19/Australia/VIC2228/2020|EPI ISL 521965|B.1.36|Australia|2020-06-21	0.0005376786	Oceania
Oceania|hCoV-19/Australia/NSW673/2020|EPI ISL 513316|B.1.1.33|Australia|2020-04-09	Oceania|hCoV-19/Australia/VIC2228/2020|EPI ISL 521965|B.1.36|Australia|2020-06-21	0.0005104425	Oceania
Oceania|hCoV-19/Australia/NSW602/2020|EPI ISL 478714|B.1|Australia|2020-04-09	Oceania|hCoV-19/Australia/VIC2228/2020|EPI ISL 521965|B.1.36|Australia|2020-06-21	0.0004423394	Oceania
Oceania|hCoV-19/Australia/VIC1161/2020|EPI ISL 430615|B.1|Australia|2020-04-09	Oceania|hCoV-19/Australia/VIC2228/2020|EPI ISL 521965|B.1.36|Australia|2020-06-21	0.0004032462	Oceania
Oceania|hCoV-19/Australia/VIC1284/2020|EPI ISL 430701|B.1.5|Australia|2020-04-09	Oceania|hCoV-19/Australia/VIC2228/2020|EPI ISL 521965|B.1.36|Australia|2020-06-21	0.0003026029	Oceania
Oceania|hCoV-19/Australia/VIC1158/2020|EPI ISL 430602|B.1.1|Australia|2020-04-09	Oceania|hCoV-19/Australia/VIC2228/2020|EPI ISL 521965|B.1.36|Australia|2020-06-21	0.0004036187	Oceania
Oceania|hCoV-19/Australia/VIC1160/2020|EPI ISL 430605|B.1.370|Australia|2020-04-09	Oceania|hCoV-19/Australia/VIC2228/2020|EPI ISL 521965|B.1.36|Australia|2020-06-21	0.0003380677	Oceania
Oceania|hCoV-19/Australia/VIC1162/2020|EPI ISL 430616|B.1|Australia|2020-04-09	Oceania|hCoV-19/Australia/VIC2228/2020|EPI ISL 521965|B.1.36|Australia|2020-06-21	0.0002705083	Oceania
Oceania|hCoV-19/Australia/VIC1355/2020|EPI ISL 430638|B.1.1|Australia|2020-04-09	Oceania|hCoV-19/Australia/VIC2228/2020|EPI ISL 521965|B.1.36|Australia|2020-06-21	0.0003720908	Oceania
Oceania|hCoV-19/Australia/VIC1248/2020|EPI ISL 436114|B.1.5|Australia|2020-04-09	Oceania|hCoV-19/Australia/VIC2228/2020|EPI ISL 521965|B.1.36|Australia|2020-06-21	0.0003043937	Oceania
Oceania|hCoV-19/Australia/SAP095/2020|EPI ISL 451129|B.1|Australia|2020-04-09	Oceania|hCoV-19/Australia/VIC2228/2020|EPI ISL 521965|B.1.36|Australia|2020-06-21	0.0005076623	Oceania
Oceania|hCoV-19/Australia/VIC1247/2020|EPI ISL 436113|B.1.1|Australia|2020-04-09	Oceania|hCoV-19/Australia/VIC2228/2020|EPI ISL 521965|B.1.36|Australia|2020-06-21	0.0003728600	Oceania
Oceania|hCoV-19/Australia/VIC1164/2020|EPI ISL 430624|B.1.22|Australia|2020-04-09	Oceania|hCoV-19/Australia/VIC2228/2020|EPI ISL 521965|B.1.36|Australia|2020-06-21	0.0004077674	Oceania
Oceania|hCoV-19/New Zealand/20VR2048/2020|EPI ISL 456346|B.1|New Zealand|2020-04-09	Oceania|hCoV-19/Australia/VIC2228/2020|EPI ISL 521965|B.1.36|Australia|2020-06-21	0.0004496362	Oceania
Oceania|hCoV-19/Australia/VIC1285/2020|EPI ISL 430702|B.1.5|Australia|2020-04-09	Oceania|hCoV-19/Australia/VIC2228/2020|EPI ISL 521965|B.1.36|Australia|2020-06-21	0.0003165541	Oceania
Oceania|hCoV-19/Australia/VIC1178/2020|EPI ISL 430674|B.1.1|Australia|2020-04-10	Oceania|hCoV-19/Australia/VIC2228/2020|EPI ISL 521965|B.1.36|Australia|2020-06-21	0.0004705555	Oceania
Oceania|hCoV-19/Australia/VIC1313/2020|EPI ISL 430714|B.1.5|Australia|2020-04-10	Oceania|hCoV-19/Australia/VIC2228/2020|EPI ISL 521965|B.1.36|Australia|2020-06-21	0.0003363568	Oceania
Oceania|hCoV-19/Australia/VIC1300/2020|EPI ISL 430677|B.1.1|Australia|2020-04-10	Oceania|hCoV-19/Australia/VIC2228/2020|EPI ISL 521965|B.1.36|Australia|2020-06-21	0.0004038631	Oceania
Oceania|hCoV-19/Australia/VIC1303/2020|EPI ISL 430694|B.1.1|Australia|2020-04-10	Oceania|hCoV-19/Australia/VIC2228/2020|EPI ISL 521965|B.1.36|Australia|2020-06-21	0.0004722856	Oceania
Oceania|hCoV-19/Australia/VIC1174/2020|EPI ISL 430623|B.1.370|Australia|2020-04-10	Oceania|hCoV-19/Australia/VIC2228/2020|EPI ISL 521965|B.1.36|Australia|2020-06-21	0.0003380333	Oceania
Oceania|hCoV-19/Australia/VIC1312/2020|EPI ISL 562136|B.1.5|Australia|2020-04-10	Oceania|hCoV-19/Australia/VIC2228/2020|EPI ISL 521965|B.1.36|Australia|2020-06-21	0.0003396114	Oceania
Oceania|hCoV-19/Australia/VIC1176/2020|EPI ISL 430630|B.1.5|Australia|2020-04-10	Oceania|hCoV-19/Australia/VIC2228/2020|EPI ISL 521965|B.1.36|Australia|2020-06-21	0.0003068737	Oceania
Oceania|hCoV-19/Australia/VIC1250/2020|EPI ISL 436115|B.1.1|Australia|2020-04-10	Oceania|hCoV-19/Australia/VIC2228/2020|EPI ISL 521965|B.1.36|Australia|2020-06-21	0.0004438712	Oceania
Oceania|hCoV-19/Australia/VIC1175/2020|EPI ISL 430625|B.1.22|Australia|2020-04-10	Oceania|hCoV-19/Australia/VIC2228/2020|EPI ISL 521965|B.1.36|Australia|2020-06-21	0.0003761431	Oceania
Oceania|hCoV-19/Australia/VIC1316/2020|EPI ISL 430690|B.1.370|Australia|2020-04-11	Oceania|hCoV-19/Australia/VIC2228/2020|EPI ISL 521965|B.1.36|Australia|2020-06-21	0.0004031816	Oceania
Oceania|hCoV-19/Australia/QLD961/2020|EPI ISL 530236|B.1.1|Australia|2020-04-11	Oceania|hCoV-19/Australia/VIC2228/2020|EPI ISL 521965|B.1.36|Australia|2020-06-21	0.0004032118	Oceania
Oceania|hCoV-19/Australia/NSW2570/2020|EPI ISL 527057|B.1|Australia|2020-04-11	Oceania|hCoV-19/Australia/VIC2228/2020|EPI ISL 521965|B.1.36|Australia|2020-06-21	0.0003695651	Oceania
Oceania|hCoV-19/Australia/QLD971/2020|EPI ISL 530235|B.1|Australia|2020-04-11	Oceania|hCoV-19/Australia/VIC2228/2020|EPI ISL 521965|B.1.36|Australia|2020-06-21	0.0004031702	Oceania
Oceania|hCoV-19/Australia/NSW494/2020|EPI ISL 455034|B.1.5|Australia|2020-04-11	Oceania|hCoV-19/Australia/VIC2228/2020|EPI ISL 521965|B.1.36|Australia|2020-06-21	0.0003402240	Oceania
Oceania|hCoV-19/Australia/NSW332/2020|EPI ISL 451594|B.1.1.33|Australia|2020-04-11	Oceania|hCoV-19/Australia/VIC2228/2020|EPI ISL 521965|B.1.36|Australia|2020-06-21	0.0004764031	Oceania
Oceania|hCoV-19/Australia/VIC1256/2020|EPI ISL 436120|B.1.370|Australia|2020-04-11	Oceania|hCoV-19/Australia/VIC2228/2020|EPI ISL 521965|B.1.36|Australia|2020-06-21	0.0003718866	Oceania
Oceania|hCoV-19/Australia/VIC1317/2020|EPI ISL 430691|B.1.1|Australia|2020-04-11	Oceania|hCoV-19/Australia/VIC2228/2020|EPI ISL 521965|B.1.36|Australia|2020-06-21	0.0004399594	Oceania
Oceania|hCoV-19/Australia/VIC1319/2020|EPI ISL 430700|B.1|Australia|2020-04-11	Oceania|hCoV-19/Australia/VIC2228/2020|EPI ISL 521965|B.1.36|Australia|2020-06-21	0.0003050495	Oceania
Oceania|hCoV-19/Australia/VIC1321/2020|EPI ISL 430704|B.4|Australia|2020-04-11	Oceania|hCoV-19/Australia/VIC2228/2020|EPI ISL 521965|B.1.36|Australia|2020-06-21	0.0007813886	Oceania
Oceania|hCoV-19/Australia/VIC1187/2020|EPI ISL 430675|B.1|Australia|2020-04-11	Oceania|hCoV-19/Australia/VIC2228/2020|EPI ISL 521965|B.1.36|Australia|2020-06-21	0.0003756982	Oceania
Oceania|hCoV-19/Australia/VIC1181/2020|EPI ISL 430627|B.1.1|Australia|2020-04-11	Oceania|hCoV-19/Australia/VIC2228/2020|EPI ISL 521965|B.1.36|Australia|2020-06-21	0.0005492367	Oceania
Oceania|hCoV-19/Australia/VIC1260/2020|EPI ISL 436123|B.4|Australia|2020-04-11	Oceania|hCoV-19/Australia/VIC2228/2020|EPI ISL 521965|B.1.36|Australia|2020-06-21	0.0007576678	Oceania
Oceania|hCoV-19/Australia/VIC1183/2020|EPI ISL 430628|B.1.1|Australia|2020-04-11	Oceania|hCoV-19/Australia/VIC2228/2020|EPI ISL 521965|B.1.36|Australia|2020-06-21	0.0005308023	Oceania
Oceania|hCoV-19/Australia/NSW2571/2020|EPI ISL 527058|B.1.98|Australia|2020-04-12	Oceania|hCoV-19/Australia/VIC2228/2020|EPI ISL 521965|B.1.36|Australia|2020-06-21	0.0005040630	Oceania
Oceania|hCoV-19/Australia/VIC1329/2020|EPI ISL 430696|B.1.370|Australia|2020-04-12	Oceania|hCoV-19/Australia/VIC2228/2020|EPI ISL 521965|B.1.36|Australia|2020-06-21	0.0004031953	Oceania
Oceania|hCoV-19/Australia/ACT0059/2020|EPI ISL 498523|B.1|Australia|2020-04-12	Oceania|hCoV-19/Australia/VIC2228/2020|EPI ISL 521965|B.1.36|Australia|2020-06-21	0.0003695977	Oceania
Oceania|hCoV-19/Australia/VIC1267/2020|EPI ISL 436126|B.1.370|Australia|2020-04-12	Oceania|hCoV-19/Australia/VIC2228/2020|EPI ISL 521965|B.1.36|Australia|2020-06-21	0.0003720754	Oceania
Oceania|hCoV-19/Australia/VIC1353/2020|EPI ISL 430716|B.1.1|Australia|2020-04-12	Oceania|hCoV-19/Australia/VIC2228/2020|EPI ISL 521965|B.1.36|Australia|2020-06-21	0.0004061729	Oceania
Oceania|hCoV-19/Australia/NSW2120/2020|EPI ISL 509498|B.1.1|Australia|2020-04-13	Oceania|hCoV-19/Australia/VIC2228/2020|EPI ISL 521965|B.1.36|Australia|2020-06-21	0.0005713281	Oceania
Oceania|hCoV-19/Australia/NSW601/2020|EPI ISL 478713|B.1|Australia|2020-04-13	Oceania|hCoV-19/Australia/VIC2228/2020|EPI ISL 521965|B.1.36|Australia|2020-06-21	0.0004763753	Oceania
Oceania|hCoV-19/Australia/NSW377/2020|EPI ISL 451637|B.1.5|Australia|2020-04-13	Oceania|hCoV-19/Australia/VIC2228/2020|EPI ISL 521965|B.1.36|Australia|2020-06-21	0.0003061952	Oceania
Oceania|hCoV-19/Australia/VIC1336/2020|EPI ISL 430698|B.1.1|Australia|2020-04-13	Oceania|hCoV-19/Australia/VIC2228/2020|EPI ISL 521965|B.1.36|Australia|2020-06-21	0.0004371501	Oceania
Oceania|hCoV-19/Australia/VIC1369/2020|EPI ISL 563808|B.1.370|Australia|2020-04-13	Oceania|hCoV-19/Australia/VIC2228/2020|EPI ISL 521965|B.1.36|Australia|2020-06-21	0.0003718867	Oceania
Oceania|hCoV-19/Australia/VIC1340/2020|EPI ISL 430686|B.1|Australia|2020-04-13	Oceania|hCoV-19/Australia/VIC2228/2020|EPI ISL 521965|B.1.36|Australia|2020-06-21	0.0003720519	Oceania
Oceania|hCoV-19/Australia/VIC1337/2020|EPI ISL 430699|B.1.1|Australia|2020-04-13	Oceania|hCoV-19/Australia/VIC2228/2020|EPI ISL 521965|B.1.36|Australia|2020-06-21	0.0004157399	Oceania
Oceania|hCoV-19/Australia/WA38/2020|EPI ISL 470855|B.1|Australia|2020-04-14	Oceania|hCoV-19/Australia/VIC2228/2020|EPI ISL 521965|B.1.36|Australia|2020-06-21	0.0004704465	Oceania
Oceania|hCoV-19/Australia/NSW367/2020|EPI ISL 451628|B.1|Australia|2020-04-14	Oceania|hCoV-19/Australia/VIC2228/2020|EPI ISL 521965|B.1.36|Australia|2020-06-21	0.0003402399	Oceania
Oceania|hCoV-19/Australia/NSW356/2020|EPI ISL 451617|B.1.5|Australia|2020-04-14	Oceania|hCoV-19/Australia/VIC2228/2020|EPI ISL 521965|B.1.36|Australia|2020-06-21	0.0003061952	Oceania
Oceania|hCoV-19/Australia/NSW610/2020|EPI ISL 490019|B.1.1|Australia|2020-04-14	Oceania|hCoV-19/Australia/VIC2228/2020|EPI ISL 521965|B.1.36|Australia|2020-06-21	0.0005445087	Oceania
Oceania|hCoV-19/Australia/VIC1344/2020|EPI ISL 430697|B.1|Australia|2020-04-14	Oceania|hCoV-19/Australia/VIC2228/2020|EPI ISL 521965|B.1.36|Australia|2020-06-21	0.0003023754	Oceania
Oceania|hCoV-19/Australia/VIC1345/2020|EPI ISL 430708|B.1.370|Australia|2020-04-14	Oceania|hCoV-19/Australia/VIC2228/2020|EPI ISL 521965|B.1.36|Australia|2020-06-21	0.0004048766	Oceania
Oceania|hCoV-19/Australia/VIC1382/2020|EPI ISL 456419|B.1.1.1|Australia|2020-04-14	Oceania|hCoV-19/Australia/VIC2228/2020|EPI ISL 521965|B.1.36|Australia|2020-06-21	0.0006076938	Oceania
Oceania|hCoV-19/Australia/VIC1386/2020|EPI ISL 521871|B.1|Australia|2020-04-14	Oceania|hCoV-19/Australia/VIC2228/2020|EPI ISL 521965|B.1.36|Australia|2020-06-21	0.0003377238	Oceania
Oceania|hCoV-19/Australia/VIC5145/2020|EPI ISL 519947|B.1.255|Australia|2020-04-14	Oceania|hCoV-19/Australia/VIC2228/2020|EPI ISL 521965|B.1.36|Australia|2020-06-21	0.0002363862	Oceania
Oceania|hCoV-19/Australia/VIC1273/2020|EPI ISL 436131|B.1|Australia|2020-04-14	Oceania|hCoV-19/Australia/VIC2228/2020|EPI ISL 521965|B.1.36|Australia|2020-06-21	0.0002705448	Oceania
Oceania|hCoV-19/Australia/VIC1372/2020|EPI ISL 456414|B.1.1|Australia|2020-04-14	Oceania|hCoV-19/Australia/VIC2228/2020|EPI ISL 521965|B.1.36|Australia|2020-06-21	0.0005078719	Oceania
Oceania|hCoV-19/Australia/VIC1373/2020|EPI ISL 456415|B.1.1|Australia|2020-04-14	Oceania|hCoV-19/Australia/VIC2228/2020|EPI ISL 521965|B.1.36|Australia|2020-06-21	0.0004775292	Oceania
Oceania|hCoV-19/Australia/VIC1387/2020|EPI ISL 561935|B.1.1.33|Australia|2020-04-14	Oceania|hCoV-19/Australia/VIC2228/2020|EPI ISL 521965|B.1.36|Australia|2020-06-21	0.0004097919	Oceania
Oceania|hCoV-19/Australia/VIC1274/2020|EPI ISL 436132|B.1.370|Australia|2020-04-14	Oceania|hCoV-19/Australia/VIC2228/2020|EPI ISL 521965|B.1.36|Australia|2020-06-21	0.0003814752	Oceania
Oceania|hCoV-19/New Zealand/20VR2539/2020|EPI ISL 456383|B.1|New Zealand|2020-04-15	Oceania|hCoV-19/Australia/VIC2228/2020|EPI ISL 521965|B.1.36|Australia|2020-06-21	0.0003695583	Oceania
Oceania|hCoV-19/New Zealand/20VR2556/2020|EPI ISL 456386|B.1|New Zealand|2020-04-15	Oceania|hCoV-19/Australia/VIC2228/2020|EPI ISL 521965|B.1.36|Australia|2020-06-21	0.0004031817	Oceania
Oceania|hCoV-19/Australia/QLD1017/2020|EPI ISL 530277|B.1|Australia|2020-04-15	Oceania|hCoV-19/Australia/VIC2228/2020|EPI ISL 521965|B.1.36|Australia|2020-06-21	0.0003359459	Oceania
Oceania|hCoV-19/Australia/QLD964/2020|EPI ISL 530238|B.1.5|Australia|2020-04-15	Oceania|hCoV-19/Australia/VIC2228/2020|EPI ISL 521965|B.1.36|Australia|2020-06-21	0.0004368093	Oceania
Oceania|hCoV-19/New Zealand/20VR2541/2020|EPI ISL 456384|B.1.1|New Zealand|2020-04-15	Oceania|hCoV-19/Australia/VIC2228/2020|EPI ISL 521965|B.1.36|Australia|2020-06-21	0.0004032118	Oceania
Oceania|hCoV-19/New Zealand/20VR2485/2020|EPI ISL 456380|B.1.1|New Zealand|2020-04-15	Oceania|hCoV-19/Australia/VIC2228/2020|EPI ISL 521965|B.1.36|Australia|2020-06-21	0.0004033202	Oceania
Oceania|hCoV-19/New Zealand/20VR2554/2020|EPI ISL 456385|B.1.5|New Zealand|2020-04-15	Oceania|hCoV-19/Australia/VIC2228/2020|EPI ISL 521965|B.1.36|Australia|2020-06-21	0.0004032901	Oceania
Oceania|hCoV-19/New Zealand/20VR2495/2020|EPI ISL 456381|B.1.1|New Zealand|2020-04-15	Oceania|hCoV-19/Australia/VIC2228/2020|EPI ISL 521965|B.1.36|Australia|2020-06-21	0.0004369811	Oceania
Oceania|hCoV-19/Australia/NSW943/2020|EPI ISL 545015|B.1.370|Australia|2020-04-15	Oceania|hCoV-19/Australia/VIC2228/2020|EPI ISL 521965|B.1.36|Australia|2020-06-21	0.0004423109	Oceania
Oceania|hCoV-19/Australia/NSW362/2020|EPI ISL 451623|B.1|Australia|2020-04-15	Oceania|hCoV-19/Australia/VIC2228/2020|EPI ISL 521965|B.1.36|Australia|2020-06-21	0.0003402240	Oceania
Oceania|hCoV-19/New Zealand/20VR2475/2020|EPI ISL 456379|B.1.1.296|New Zealand|2020-04-15	Oceania|hCoV-19/Australia/VIC2228/2020|EPI ISL 521965|B.1.36|Australia|2020-06-21	0.0005042108	Oceania
Oceania|hCoV-19/Australia/VIC1400/2020|EPI ISL 456433|B.1.370|Australia|2020-04-15	Oceania|hCoV-19/Australia/VIC2228/2020|EPI ISL 521965|B.1.36|Australia|2020-06-21	0.0003718868	Oceania
Oceania|hCoV-19/Australia/VIC1399/2020|EPI ISL 456432|B.1.370|Australia|2020-04-15	Oceania|hCoV-19/Australia/VIC2228/2020|EPI ISL 521965|B.1.36|Australia|2020-06-21	0.0003753628	Oceania
Oceania|hCoV-19/Australia/VIC1396/2020|EPI ISL 456430|B.1.1.1|Australia|2020-04-15	Oceania|hCoV-19/Australia/VIC2228/2020|EPI ISL 521965|B.1.36|Australia|2020-06-21	0.0005142606	Oceania
Oceania|hCoV-19/Australia/WA105/2020|EPI ISL 512758|B.1|Australia|2020-04-16	Oceania|hCoV-19/Australia/VIC2228/2020|EPI ISL 521965|B.1.36|Australia|2020-06-21	0.0004083222	Oceania
Oceania|hCoV-19/Australia/VIC1882/2020|EPI ISL 480592|B.1|Australia|2020-04-16	Oceania|hCoV-19/Australia/VIC2228/2020|EPI ISL 521965|B.1.36|Australia|2020-06-21	0.0003718819	Oceania
Oceania|hCoV-19/Australia/VIC1410/2020|EPI ISL 456429|B.1|Australia|2020-04-16	Oceania|hCoV-19/Australia/VIC2228/2020|EPI ISL 521965|B.1.36|Australia|2020-06-21	0.0002708471	Oceania
Oceania|hCoV-19/Australia/VIC1408/2020|EPI ISL 456426|B.1.1.1|Australia|2020-04-16	Oceania|hCoV-19/Australia/VIC2228/2020|EPI ISL 521965|B.1.36|Australia|2020-06-21	0.0005769785	Oceania
Oceania|hCoV-19/Australia/VIC1404/2020|EPI ISL 456422|B.1.1.1|Australia|2020-04-16	Oceania|hCoV-19/Australia/VIC2228/2020|EPI ISL 521965|B.1.36|Australia|2020-06-21	0.0005440427	Oceania
Oceania|hCoV-19/Australia/VIC1407/2020|EPI ISL 456424|B.1.1.1|Australia|2020-04-16	Oceania|hCoV-19/Australia/VIC2228/2020|EPI ISL 521965|B.1.36|Australia|2020-06-21	0.0005473177	Oceania
Oceania|hCoV-19/Australia/VIC1409/2020|EPI ISL 456428|B.1.1|Australia|2020-04-16	Oceania|hCoV-19/Australia/VIC2228/2020|EPI ISL 521965|B.1.36|Australia|2020-06-21	0.0004137166	Oceania
Oceania|hCoV-19/Australia/NSW2573/2020|EPI ISL 527059|B.1.1.1|Australia|2020-04-17	Oceania|hCoV-19/Australia/VIC2228/2020|EPI ISL 521965|B.1.36|Australia|2020-06-21	0.0006049081	Oceania
Oceania|hCoV-19/Australia/NSW353/2020|EPI ISL 451614|B.1.5|Australia|2020-04-17	Oceania|hCoV-19/Australia/VIC2228/2020|EPI ISL 521965|B.1.36|Australia|2020-06-21	0.0003061952	Oceania
Oceania|hCoV-19/Australia/NSW355/2020|EPI ISL 451616|B.1|Australia|2020-04-17	Oceania|hCoV-19/Australia/VIC2228/2020|EPI ISL 521965|B.1.36|Australia|2020-06-21	0.0003402399	Oceania
Oceania|hCoV-19/Australia/NSW600/2020|EPI ISL 478712|B.1|Australia|2020-04-17	Oceania|hCoV-19/Australia/VIC2228/2020|EPI ISL 521965|B.1.36|Australia|2020-06-21	0.0004423394	Oceania
Oceania|hCoV-19/Australia/NSW354/2020|EPI ISL 451615|B.1.5|Australia|2020-04-17	Oceania|hCoV-19/Australia/VIC2228/2020|EPI ISL 521965|B.1.36|Australia|2020-06-21	0.0003742542	Oceania
Oceania|hCoV-19/Australia/VIC1436/2020|EPI ISL 456441|B.1|Australia|2020-04-17	Oceania|hCoV-19/Australia/VIC2228/2020|EPI ISL 521965|B.1.36|Australia|2020-06-21	0.0004049342	Oceania
Oceania|hCoV-19/Australia/VIC1433/2020|EPI ISL 456440|B.1|Australia|2020-04-17	Oceania|hCoV-19/Australia/VIC2228/2020|EPI ISL 521965|B.1.36|Australia|2020-06-21	0.0003043281	Oceania
Oceania|hCoV-19/Australia/VIC1427/2020|EPI ISL 561936|B.1.5|Australia|2020-04-17	Oceania|hCoV-19/Australia/VIC2228/2020|EPI ISL 521965|B.1.36|Australia|2020-06-21	0.0003072715	Oceania
Oceania|hCoV-19/Australia/VIC1431/2020|EPI ISL 456438|B.1.1|Australia|2020-04-17	Oceania|hCoV-19/Australia/VIC2228/2020|EPI ISL 521965|B.1.36|Australia|2020-06-21	0.0004183038	Oceania
Oceania|hCoV-19/Australia/VIC1438/2020|EPI ISL 456442|B.1.1|Australia|2020-04-18	Oceania|hCoV-19/Australia/VIC2228/2020|EPI ISL 521965|B.1.36|Australia|2020-06-21	0.0003718386	Oceania
Oceania|hCoV-19/Australia/VIC1437/2020|EPI ISL 456437|B.1.1.1|Australia|2020-04-18	Oceania|hCoV-19/Australia/VIC2228/2020|EPI ISL 521965|B.1.36|Australia|2020-06-21	0.0006334226	Oceania
Oceania|hCoV-19/Australia/NSW363/2020|EPI ISL 451624|B.1.212|Australia|2020-04-19	Oceania|hCoV-19/Australia/VIC2228/2020|EPI ISL 521965|B.1.36|Australia|2020-06-21	0.0003402388	Oceania
Oceania|hCoV-19/Australia/VIC1441/2020|EPI ISL 456443|B.1|Australia|2020-04-19	Oceania|hCoV-19/Australia/VIC2228/2020|EPI ISL 521965|B.1.36|Australia|2020-06-21	0.0002704259	Oceania
Oceania|hCoV-19/Australia/VIC1440/2020|EPI ISL 563977|B.1|Australia|2020-04-19	Oceania|hCoV-19/Australia/VIC2228/2020|EPI ISL 521965|B.1.36|Australia|2020-06-21	0.0002704352	Oceania
Oceania|hCoV-19/Australia/WA37/2020|EPI ISL 470854|B.1|Australia|2020-04-20	Oceania|hCoV-19/Australia/VIC2228/2020|EPI ISL 521965|B.1.36|Australia|2020-06-21	0.0004368566	Oceania
Oceania|hCoV-19/Australia/NSW593/2020|EPI ISL 478705|B.1|Australia|2020-04-20	Oceania|hCoV-19/Australia/VIC2228/2020|EPI ISL 521965|B.1.36|Australia|2020-06-21	0.0004082666	Oceania
Oceania|hCoV-19/Australia/NSW369/2020|EPI ISL 451630|B.1.5|Australia|2020-04-20	Oceania|hCoV-19/Australia/VIC2228/2020|EPI ISL 521965|B.1.36|Australia|2020-06-21	0.0003061952	Oceania
Oceania|hCoV-19/Australia/VIC1450/2020|EPI ISL 562066|B.1|Australia|2020-04-20	Oceania|hCoV-19/Australia/VIC2228/2020|EPI ISL 521965|B.1.36|Australia|2020-06-21	0.0002720812	Oceania
Oceania|hCoV-19/Australia/NSW2574/2020|EPI ISL 527060|B|Australia|2020-04-21	Oceania|hCoV-19/Australia/VIC2228/2020|EPI ISL 521965|B.1.36|Australia|2020-06-21	0.0007058039	Oceania
Oceania|hCoV-19/Australia/NSW382/2020|EPI ISL 451642|B.1.5|Australia|2020-04-21	Oceania|hCoV-19/Australia/VIC2228/2020|EPI ISL 521965|B.1.36|Australia|2020-06-21	0.0004763669	Oceania
Oceania|hCoV-19/Australia/VIC1459/2020|EPI ISL 456448|B.1|Australia|2020-04-21	Oceania|hCoV-19/Australia/VIC2228/2020|EPI ISL 521965|B.1.36|Australia|2020-06-21	0.0003365038	Oceania
Oceania|hCoV-19/Australia/VIC1464/2020|EPI ISL 456446|B.1|Australia|2020-04-21	Oceania|hCoV-19/Australia/VIC2228/2020|EPI ISL 521965|B.1.36|Australia|2020-06-21	0.0002704260	Oceania
Oceania|hCoV-19/Australia/NSW488/2020|EPI ISL 455028|B.1.5|Australia|2020-04-22	Oceania|hCoV-19/Australia/VIC2228/2020|EPI ISL 521965|B.1.36|Australia|2020-06-21	0.0003061952	Oceania
Oceania|hCoV-19/Australia/VIC1466/2020|EPI ISL 456449|B.31|Australia|2020-04-22	Oceania|hCoV-19/Australia/VIC2228/2020|EPI ISL 521965|B.1.36|Australia|2020-06-21	0.0006484161	Oceania
Oceania|hCoV-19/Australia/VIC1465/2020|EPI ISL 456447|B.1|Australia|2020-04-22	Oceania|hCoV-19/Australia/VIC2228/2020|EPI ISL 521965|B.1.36|Australia|2020-06-21	0.0002766627	Oceania
Oceania|hCoV-19/Australia/NSW491/2020|EPI ISL 455031|B.1|Australia|2020-04-23	Oceania|hCoV-19/Australia/VIC2228/2020|EPI ISL 521965|B.1.36|Australia|2020-06-21	0.0003402240	Oceania
Oceania|hCoV-19/Australia/NSW489/2020|EPI ISL 455029|B.1.5|Australia|2020-04-23	Oceania|hCoV-19/Australia/VIC2228/2020|EPI ISL 521965|B.1.36|Australia|2020-06-21	0.0003061952	Oceania
Oceania|hCoV-19/New Zealand/20VR3004/2020|EPI ISL 456396|B.1.1|New Zealand|2020-04-25	Oceania|hCoV-19/Australia/VIC2228/2020|EPI ISL 521965|B.1.36|Australia|2020-06-21	0.0004368419	Oceania
Oceania|hCoV-19/New Zealand/20VR2659/2020|EPI ISL 456388|B.1.1|New Zealand|2020-04-25	Oceania|hCoV-19/Australia/VIC2228/2020|EPI ISL 521965|B.1.36|Australia|2020-06-21	0.0004032118	Oceania
Oceania|hCoV-19/New Zealand/20VR3003/2020|EPI ISL 456395|B.1.1|New Zealand|2020-04-25	Oceania|hCoV-19/Australia/VIC2228/2020|EPI ISL 521965|B.1.36|Australia|2020-06-21	0.0004370475	Oceania
Oceania|hCoV-19/New Zealand/20VR2917/2020|EPI ISL 456390|B.1.370|New Zealand|2020-04-25	Oceania|hCoV-19/Australia/VIC2228/2020|EPI ISL 521965|B.1.36|Australia|2020-06-21	0.0004032735	Oceania
Oceania|hCoV-19/New Zealand/20VR3045/2020|EPI ISL 456402|B.1.1|New Zealand|2020-04-25	Oceania|hCoV-19/Australia/VIC2228/2020|EPI ISL 521965|B.1.36|Australia|2020-06-21	0.0004032660	Oceania
Oceania|hCoV-19/New Zealand/20VR3040/2020|EPI ISL 456401|B|New Zealand|2020-04-25	Oceania|hCoV-19/Australia/VIC2228/2020|EPI ISL 521965|B.1.36|Australia|2020-06-21	0.0003767238	Oceania
Oceania|hCoV-19/New Zealand/20VR2717/2020|EPI ISL 456389|B.1.5|New Zealand|2020-04-25	Oceania|hCoV-19/Australia/VIC2228/2020|EPI ISL 521965|B.1.36|Australia|2020-06-21	0.0003106655	Oceania
Oceania|hCoV-19/Australia/WA58/2020|EPI ISL 470875|B.1|Australia|2020-04-26	Oceania|hCoV-19/Australia/VIC2228/2020|EPI ISL 521965|B.1.36|Australia|2020-06-21	0.0004050165	Oceania
Oceania|hCoV-19/Australia/NSW495/2020|EPI ISL 455035|B.1.5|Australia|2020-04-26	Oceania|hCoV-19/Australia/VIC2228/2020|EPI ISL 521965|B.1.36|Australia|2020-06-21	0.0003061951	Oceania
Oceania|hCoV-19/Australia/NSW2115/2020|EPI ISL 500621|B.1.5|Australia|2020-04-26	Oceania|hCoV-19/Australia/VIC2228/2020|EPI ISL 521965|B.1.36|Australia|2020-06-21	0.0003023793	Oceania
Oceania|hCoV-19/Australia/NSW2116/2020|EPI ISL 500622|B.6|Australia|2020-04-27	Oceania|hCoV-19/Australia/VIC2228/2020|EPI ISL 521965|B.1.36|Australia|2020-06-21	0.0006721920	Oceania
Oceania|hCoV-19/Australia/VIC1489/2020|EPI ISL 456456|B.1|Australia|2020-04-27	Oceania|hCoV-19/Australia/VIC2228/2020|EPI ISL 521965|B.1.36|Australia|2020-06-21	0.0003031801	Oceania
Oceania|hCoV-19/Australia/VIC1490/2020|EPI ISL 456457|B.4|Australia|2020-04-27	Oceania|hCoV-19/Australia/VIC2228/2020|EPI ISL 521965|B.1.36|Australia|2020-06-21	0.0007105199	Oceania
Oceania|hCoV-19/Australia/VIC1501/2020|EPI ISL 456466|B.1|Australia|2020-04-27	Oceania|hCoV-19/Australia/VIC2228/2020|EPI ISL 521965|B.1.36|Australia|2020-06-21	0.0002756808	Oceania
Oceania|hCoV-19/Australia/WA21/2020|EPI ISL 470839|B|Australia|2020-04-28	Oceania|hCoV-19/Australia/VIC2228/2020|EPI ISL 521965|B.1.36|Australia|2020-06-21	0.0006050469	Oceania
Oceania|hCoV-19/New Zealand/20VR3064/2020|EPI ISL 456403|B.4|New Zealand|2020-04-28	Oceania|hCoV-19/Australia/VIC2228/2020|EPI ISL 521965|B.1.36|Australia|2020-06-21	0.0007395410	Oceania
Oceania|hCoV-19/Australia/VIC1519/2020|EPI ISL 456458|B.4|Australia|2020-04-28	Oceania|hCoV-19/Australia/VIC2228/2020|EPI ISL 521965|B.1.36|Australia|2020-06-21	0.0007163535	Oceania
Oceania|hCoV-19/Australia/VIC1502/2020|EPI ISL 456462|B.6|Australia|2020-04-29	Oceania|hCoV-19/Australia/VIC2228/2020|EPI ISL 521965|B.1.36|Australia|2020-06-21	0.0007414004	Oceania
Oceania|hCoV-19/Australia/VIC1496/2020|EPI ISL 456460|B.4|Australia|2020-04-29	Oceania|hCoV-19/Australia/VIC2228/2020|EPI ISL 521965|B.1.36|Australia|2020-06-21	0.0006764598	Oceania
Oceania|hCoV-19/Australia/VIC1497/2020|EPI ISL 456461|B.1|Australia|2020-04-29	Oceania|hCoV-19/Australia/VIC2228/2020|EPI ISL 521965|B.1.36|Australia|2020-06-21	0.0003408893	Oceania
Oceania|hCoV-19/Australia/NSW515/2020|EPI ISL 455055|B.1.5|Australia|2020-04-30	Oceania|hCoV-19/Australia/VIC2228/2020|EPI ISL 521965|B.1.36|Australia|2020-06-21	0.0003061952	Oceania
Oceania|hCoV-19/Australia/VIC1504/2020|EPI ISL 456468|B.4|Australia|2020-04-30	Oceania|hCoV-19/Australia/VIC2228/2020|EPI ISL 521965|B.1.36|Australia|2020-06-21	0.0006766199	Oceania
Oceania|hCoV-19/Australia/VIC1505/2020|EPI ISL 456469|B.4|Australia|2020-04-30	Oceania|hCoV-19/Australia/VIC2228/2020|EPI ISL 521965|B.1.36|Australia|2020-06-21	0.0007824754	Oceania
Oceania|hCoV-19/Australia/VIC1506/2020|EPI ISL 456470|B.1|Australia|2020-04-30	Oceania|hCoV-19/Australia/VIC2228/2020|EPI ISL 521965|B.1.36|Australia|2020-06-21	0.0002771454	Oceania
Oceania|hCoV-19/Australia/NSW517/2020|EPI ISL 455057|B.1.5|Australia|2020-05-01	Oceania|hCoV-19/Australia/VIC2228/2020|EPI ISL 521965|B.1.36|Australia|2020-06-21	0.0003061953	Oceania
Oceania|hCoV-19/Australia/VIC1511/2020|EPI ISL 456476|B.1|Australia|2020-05-01	Oceania|hCoV-19/Australia/VIC2228/2020|EPI ISL 521965|B.1.36|Australia|2020-06-21	0.0003371845	Oceania
Oceania|hCoV-19/Australia/VIC1510/2020|EPI ISL 456475|B.1|Australia|2020-05-01	Oceania|hCoV-19/Australia/VIC2228/2020|EPI ISL 521965|B.1.36|Australia|2020-06-21	0.0003493549	Oceania
Oceania|hCoV-19/Australia/VIC2006/2020|EPI ISL 521903|B.4|Australia|2020-05-02	Oceania|hCoV-19/Australia/VIC2228/2020|EPI ISL 521965|B.1.36|Australia|2020-06-21	0.0008741537	Oceania
Oceania|hCoV-19/Australia/VIC1513/2020|EPI ISL 456477|B.1.1|Australia|2020-05-02	Oceania|hCoV-19/Australia/VIC2228/2020|EPI ISL 521965|B.1.36|Australia|2020-06-21	0.0005062950	Oceania
Oceania|hCoV-19/Australia/VIC1736/2020|EPI ISL 456633|B.4|Australia|2020-05-02	Oceania|hCoV-19/Australia/VIC2228/2020|EPI ISL 521965|B.1.36|Australia|2020-06-21	0.0008480693	Oceania
Oceania|hCoV-19/Australia/VIC1738/2020|EPI ISL 456635|B.4|Australia|2020-05-02	Oceania|hCoV-19/Australia/VIC2228/2020|EPI ISL 521965|B.1.36|Australia|2020-06-21	0.0008231233	Oceania
Oceania|hCoV-19/Australia/VIC1737/2020|EPI ISL 456634|B.1.246|Australia|2020-05-02	Oceania|hCoV-19/Australia/VIC2228/2020|EPI ISL 521965|B.1.36|Australia|2020-06-21	0.0001720347	Oceania
Oceania|hCoV-19/Australia/NSW521/2020|EPI ISL 455061|B.1.5|Australia|2020-05-03	Oceania|hCoV-19/Australia/VIC2228/2020|EPI ISL 521965|B.1.36|Australia|2020-06-21	0.0003061945	Oceania
Oceania|hCoV-19/Australia/VIC1560/2020|EPI ISL 456483|B.1|Australia|2020-05-03	Oceania|hCoV-19/Australia/VIC2228/2020|EPI ISL 521965|B.1.36|Australia|2020-06-21	0.0004058334	Oceania
Oceania|hCoV-19/Australia/VIC1558/2020|EPI ISL 456481|B.1.246|Australia|2020-05-03	Oceania|hCoV-19/Australia/VIC2228/2020|EPI ISL 521965|B.1.36|Australia|2020-06-21	0.0001750088	Oceania
Oceania|hCoV-19/Australia/NSW520/2020|EPI ISL 455060|B.1|Australia|2020-05-04	Oceania|hCoV-19/Australia/VIC2228/2020|EPI ISL 521965|B.1.36|Australia|2020-06-21	0.0003402231	Oceania
Oceania|hCoV-19/Australia/NSW518/2020|EPI ISL 455058|B.1.5|Australia|2020-05-05	Oceania|hCoV-19/Australia/VIC2228/2020|EPI ISL 521965|B.1.36|Australia|2020-06-21	0.0003061952	Oceania
Oceania|hCoV-19/Australia/VIC1800/2020|EPI ISL 480607|B.1|Australia|2020-05-05	Oceania|hCoV-19/Australia/VIC2228/2020|EPI ISL 521965|B.1.36|Australia|2020-06-21	0.0003380891	Oceania
Oceania|hCoV-19/Australia/VIC1733/2020|EPI ISL 456631|B.4|Australia|2020-05-05	Oceania|hCoV-19/Australia/VIC2228/2020|EPI ISL 521965|B.1.36|Australia|2020-06-21	0.0007230425	Oceania
Oceania|hCoV-19/Australia/SAP212/2020|EPI ISL 467989|B.1.5|Australia|2020-05-05	Oceania|hCoV-19/Australia/VIC2228/2020|EPI ISL 521965|B.1.36|Australia|2020-06-21	0.0002753901	Oceania
Oceania|hCoV-19/Australia/NSW531/2020|EPI ISL 455070|B.1.5|Australia|2020-05-06	Oceania|hCoV-19/Australia/VIC2228/2020|EPI ISL 521965|B.1.36|Australia|2020-06-21	0.0003402241	Oceania
Oceania|hCoV-19/Australia/VIC1585/2020|EPI ISL 456504|B.1|Australia|2020-05-06	Oceania|hCoV-19/Australia/VIC2228/2020|EPI ISL 521965|B.1.36|Australia|2020-06-21	0.0003375870	Oceania
Oceania|hCoV-19/Australia/VIC1566/2020|EPI ISL 456484|B.1.246|Australia|2020-05-06	Oceania|hCoV-19/Australia/VIC2228/2020|EPI ISL 521965|B.1.36|Australia|2020-06-21	0.0001689088	Oceania
Oceania|hCoV-19/Australia/VIC1584/2020|EPI ISL 456503|B.1|Australia|2020-05-06	Oceania|hCoV-19/Australia/VIC2228/2020|EPI ISL 521965|B.1.36|Australia|2020-06-21	0.0003380778	Oceania
Oceania|hCoV-19/Australia/VIC1583/2020|EPI ISL 456502|B.6|Australia|2020-05-06	Oceania|hCoV-19/Australia/VIC2228/2020|EPI ISL 521965|B.1.36|Australia|2020-06-21	0.0007101985	Oceania
Oceania|hCoV-19/Australia/VIC1621/2020|EPI ISL 456529|B.1.272|Australia|2020-05-06	Oceania|hCoV-19/Australia/VIC2228/2020|EPI ISL 521965|B.1.36|Australia|2020-06-21	0.0003731021	Oceania
Oceania|hCoV-19/Australia/VIC1617/2020|EPI ISL 456525|B.1|Australia|2020-05-06	Oceania|hCoV-19/Australia/VIC2228/2020|EPI ISL 521965|B.1.36|Australia|2020-06-21	0.0003413893	Oceania
Oceania|hCoV-19/Australia/NSW530/2020|EPI ISL 455069|B.1.5|Australia|2020-05-07	Oceania|hCoV-19/Australia/VIC2228/2020|EPI ISL 521965|B.1.36|Australia|2020-06-21	0.0003061944	Oceania
Oceania|hCoV-19/Australia/WA62/2020|EPI ISL 512715|B.1.247|Australia|2020-05-07	Oceania|hCoV-19/Australia/VIC2228/2020|EPI ISL 521965|B.1.36|Australia|2020-06-21	0.0001701059	Oceania
Oceania|hCoV-19/Australia/VIC1572/2020|EPI ISL 456489|B.1|Australia|2020-05-07	Oceania|hCoV-19/Australia/VIC2228/2020|EPI ISL 521965|B.1.36|Australia|2020-06-21	0.0003761584	Oceania
Oceania|hCoV-19/Australia/NSW532/2020|EPI ISL 455071|B.1|Australia|2020-05-08	Oceania|hCoV-19/Australia/VIC2228/2020|EPI ISL 521965|B.1.36|Australia|2020-06-21	0.0004082852	Oceania
Oceania|hCoV-19/Australia/VIC1665/2020|EPI ISL 456566|B.1.247|Australia|2020-05-09	Oceania|hCoV-19/Australia/VIC2228/2020|EPI ISL 521965|B.1.36|Australia|2020-06-21	0.0002367117	Oceania
Oceania|hCoV-19/Australia/VIC1664/2020|EPI ISL 456565|B.1|Australia|2020-05-10	Oceania|hCoV-19/Australia/VIC2228/2020|EPI ISL 521965|B.1.36|Australia|2020-06-21	0.0003360571	Oceania
Oceania|hCoV-19/Australia/VIC1599/2020|EPI ISL 456499|B.1.255|Australia|2020-05-10	Oceania|hCoV-19/Australia/VIC2228/2020|EPI ISL 521965|B.1.36|Australia|2020-06-21	0.0002367539	Oceania
Oceania|hCoV-19/Australia/WA84/2020|EPI ISL 512737|B.1.247|Australia|2020-05-11	Oceania|hCoV-19/Australia/VIC2228/2020|EPI ISL 521965|B.1.36|Australia|2020-06-21	0.0002041313	Oceania
Oceania|hCoV-19/Australia/VIC1593/2020|EPI ISL 456513|B.1.246|Australia|2020-05-11	Oceania|hCoV-19/Australia/VIC2228/2020|EPI ISL 521965|B.1.36|Australia|2020-06-21	0.0002028179	Oceania
Oceania|hCoV-19/Australia/VIC1592/2020|EPI ISL 456512|B.1.246|Australia|2020-05-11	Oceania|hCoV-19/Australia/VIC2228/2020|EPI ISL 521965|B.1.36|Australia|2020-06-21	0.0001690115	Oceania
Oceania|hCoV-19/Australia/VIC1591/2020|EPI ISL 456511|B.1.1|Australia|2020-05-11	Oceania|hCoV-19/Australia/VIC2228/2020|EPI ISL 521965|B.1.36|Australia|2020-06-21	0.0005082159	Oceania
Oceania|hCoV-19/Australia/VIC1663/2020|EPI ISL 456564|B.1.246|Australia|2020-05-11	Oceania|hCoV-19/Australia/VIC2228/2020|EPI ISL 521965|B.1.36|Australia|2020-06-21	0.0001704514	Oceania
Oceania|hCoV-19/Australia/NSW551/2020|EPI ISL 455090|B.1.246|Australia|2020-05-12	Oceania|hCoV-19/Australia/VIC2228/2020|EPI ISL 521965|B.1.36|Australia|2020-06-21	0.0002381370	Oceania
Oceania|hCoV-19/Australia/WA63/2020|EPI ISL 512716|B.1.247|Australia|2020-05-12	Oceania|hCoV-19/Australia/VIC2228/2020|EPI ISL 521965|B.1.36|Australia|2020-06-21	0.0002041313	Oceania
Oceania|hCoV-19/Australia/NSW2292/2020|EPI ISL 500703|B.1.246|Australia|2020-05-12	Oceania|hCoV-19/Australia/VIC2228/2020|EPI ISL 521965|B.1.36|Australia|2020-06-21	0.0002351701	Oceania
Oceania|hCoV-19/Australia/NSW552/2020|EPI ISL 455091|B.1|Australia|2020-05-13	Oceania|hCoV-19/Australia/VIC2228/2020|EPI ISL 521965|B.1.36|Australia|2020-06-21	0.0004083094	Oceania
Oceania|hCoV-19/Australia/NSW535/2020|EPI ISL 455074|B.1.1|Australia|2020-05-13	Oceania|hCoV-19/Australia/VIC2228/2020|EPI ISL 521965|B.1.36|Australia|2020-06-21	0.0004764031	Oceania
Oceania|hCoV-19/Australia/VIC1612/2020|EPI ISL 456522|B.1.247|Australia|2020-05-13	Oceania|hCoV-19/Australia/VIC2228/2020|EPI ISL 521965|B.1.36|Australia|2020-06-21	0.0002380151	Oceania
Oceania|hCoV-19/Australia/VIC1651/2020|EPI ISL 456553|B.6|Australia|2020-05-14	Oceania|hCoV-19/Australia/VIC2228/2020|EPI ISL 521965|B.1.36|Australia|2020-06-21	0.0006426239	Oceania
Oceania|hCoV-19/Australia/VIC1631/2020|EPI ISL 456536|B.6|Australia|2020-05-14	Oceania|hCoV-19/Australia/VIC2228/2020|EPI ISL 521965|B.1.36|Australia|2020-06-21	0.0007444413	Oceania
Oceania|hCoV-19/Australia/VIC1653/2020|EPI ISL 456555|B.6|Australia|2020-05-14	Oceania|hCoV-19/Australia/VIC2228/2020|EPI ISL 521965|B.1.36|Australia|2020-06-21	0.0006432848	Oceania
Oceania|hCoV-19/Australia/VIC1652/2020|EPI ISL 456554|B.1.186|Australia|2020-05-14	Oceania|hCoV-19/Australia/VIC2228/2020|EPI ISL 521965|B.1.36|Australia|2020-06-21	0.0002438958	Oceania
Oceania|hCoV-19/Australia/VIC1629/2020|EPI ISL 456534|B.6|Australia|2020-05-14	Oceania|hCoV-19/Australia/VIC2228/2020|EPI ISL 521965|B.1.36|Australia|2020-06-21	0.0007036989	Oceania
Oceania|hCoV-19/Australia/VIC1679/2020|EPI ISL 456581|B.1.275|Australia|2020-05-16	Oceania|hCoV-19/Australia/VIC2228/2020|EPI ISL 521965|B.1.36|Australia|2020-06-21	0.0004057208	Oceania
Oceania|hCoV-19/Australia/ACT0074/2020|EPI ISL 498534|B.1.5|Australia|2020-05-16	Oceania|hCoV-19/Australia/VIC2228/2020|EPI ISL 521965|B.1.36|Australia|2020-06-21	0.0002780509	Oceania
Oceania|hCoV-19/Australia/VIC1698/2020|EPI ISL 456585|B.1|Australia|2020-05-17	Oceania|hCoV-19/Australia/VIC2228/2020|EPI ISL 521965|B.1.36|Australia|2020-06-21	0.0003072448	Oceania
Oceania|hCoV-19/Australia/NSW553/2020|EPI ISL 455092|B.1.275|Australia|2020-05-18	Oceania|hCoV-19/Australia/VIC2228/2020|EPI ISL 521965|B.1.36|Australia|2020-06-21	0.0005104589	Oceania
Oceania|hCoV-19/Australia/VIC1710/2020|EPI ISL 456615|B.1|Australia|2020-05-19	Oceania|hCoV-19/Australia/VIC2228/2020|EPI ISL 521965|B.1.36|Australia|2020-06-21	0.0003100595	Oceania
Oceania|hCoV-19/Australia/NSW554/2020|EPI ISL 455093|B.1.275|Australia|2020-05-20	Oceania|hCoV-19/Australia/VIC2228/2020|EPI ISL 521965|B.1.36|Australia|2020-06-21	0.0005104828	Oceania
Oceania|hCoV-19/Australia/NSW2306/2020|EPI ISL 500704|B.1.275|Australia|2020-05-20	Oceania|hCoV-19/Australia/VIC2228/2020|EPI ISL 521965|B.1.36|Australia|2020-06-21	0.0005041034	Oceania
Oceania|hCoV-19/Australia/VIC1688/2020|EPI ISL 456590|B.1|Australia|2020-05-20	Oceania|hCoV-19/Australia/VIC2228/2020|EPI ISL 521965|B.1.36|Australia|2020-06-21	0.0004169118	Oceania
Oceania|hCoV-19/Australia/VIC1775/2020|EPI ISL 456644|B.1.1.52|Australia|2020-05-21	Oceania|hCoV-19/Australia/VIC2228/2020|EPI ISL 521965|B.1.36|Australia|2020-06-21	0.0005483520	Oceania
Oceania|hCoV-19/Australia/VIC1797/2020|EPI ISL 480621|B.6|Australia|2020-05-23	Oceania|hCoV-19/Australia/VIC2228/2020|EPI ISL 521965|B.1.36|Australia|2020-06-21	0.0006504627	Oceania
Oceania|hCoV-19/Australia/NSW2314/2020|EPI ISL 500706|A|Australia|2020-05-24	Oceania|hCoV-19/Australia/VIC2228/2020|EPI ISL 521965|B.1.36|Australia|2020-06-21	0.0006385466	Oceania
Oceania|hCoV-19/Australia/NSW560/2020|EPI ISL 455099|A|Australia|2020-05-24	Oceania|hCoV-19/Australia/VIC2228/2020|EPI ISL 521965|B.1.36|Australia|2020-06-21	0.0005785423	Oceania
Oceania|hCoV-19/Australia/VIC1743/2020|EPI ISL 456638|B.1.255|Australia|2020-05-24	Oceania|hCoV-19/Australia/VIC2228/2020|EPI ISL 521965|B.1.36|Australia|2020-06-21	0.0002736572	Oceania
Oceania|hCoV-19/Australia/VIC1783/2020|EPI ISL 456646|B.1|Australia|2020-05-26	Oceania|hCoV-19/Australia/VIC2228/2020|EPI ISL 521965|B.1.36|Australia|2020-06-21	0.0003440434	Oceania
Oceania|hCoV-19/Australia/NSW615/2020|EPI ISL 490024|B.1.36|Australia|2020-05-27	Oceania|hCoV-19/Australia/VIC2228/2020|EPI ISL 521965|B.1.36|Australia|2020-06-21	0.0002041073	Oceania
Oceania|hCoV-19/Australia/VIC1787/2020|EPI ISL 456649|A|Australia|2020-05-27	Oceania|hCoV-19/Australia/VIC2228/2020|EPI ISL 521965|B.1.36|Australia|2020-06-21	0.0007105118	Oceania
Oceania|hCoV-19/Australia/VIC1786/2020|EPI ISL 456648|B.1.1|Australia|2020-05-27	Oceania|hCoV-19/Australia/VIC2228/2020|EPI ISL 521965|B.1.36|Australia|2020-06-21	0.0006511729	Oceania
Oceania|hCoV-19/Australia/VIC1826/2020|EPI ISL 521876|B.1|Australia|2020-05-28	Oceania|hCoV-19/Australia/VIC2228/2020|EPI ISL 521965|B.1.36|Australia|2020-06-21	0.0005048861	Oceania
Oceania|hCoV-19/Australia/VIC1804/2020|EPI ISL 480630|B.1|Australia|2020-05-28	Oceania|hCoV-19/Australia/VIC2228/2020|EPI ISL 521965|B.1.36|Australia|2020-06-21	0.0004409782	Oceania
Oceania|hCoV-19/Australia/VIC1825/2020|EPI ISL 521875|B.6|Australia|2020-05-29	Oceania|hCoV-19/Australia/VIC2228/2020|EPI ISL 521965|B.1.36|Australia|2020-06-21	0.0006733913	Oceania
Oceania|hCoV-19/Australia/VIC1803/2020|EPI ISL 480629|B.6|Australia|2020-05-29	Oceania|hCoV-19/Australia/VIC2228/2020|EPI ISL 521965|B.1.36|Australia|2020-06-21	0.0006513956	Oceania
Oceania|hCoV-19/Australia/VIC1838/2020|EPI ISL 521884|B.1.1|Australia|2020-05-30	Oceania|hCoV-19/Australia/VIC2228/2020|EPI ISL 521965|B.1.36|Australia|2020-06-21	0.0004712779	Oceania
Oceania|hCoV-19/Australia/WA64/2020|EPI ISL 512717|B.1|Australia|2020-05-30	Oceania|hCoV-19/Australia/VIC2228/2020|EPI ISL 521965|B.1.36|Australia|2020-06-21	0.0005104860	Oceania
Oceania|hCoV-19/Australia/VIC1816/2020|EPI ISL 480640|B.1.1|Australia|2020-05-30	Oceania|hCoV-19/Australia/VIC2228/2020|EPI ISL 521965|B.1.36|Australia|2020-06-21	0.0004396186	Oceania
Oceania|hCoV-19/Australia/NSW621/2020|EPI ISL 490030|B.1.1.1|Australia|2020-05-31	Oceania|hCoV-19/Australia/VIC2228/2020|EPI ISL 521965|B.1.36|Australia|2020-06-21	0.0007147705	Oceania
Oceania|hCoV-19/Australia/VIC1894/2020|EPI ISL 480650|B.1.1|Australia|2020-05-31	Oceania|hCoV-19/Australia/VIC2228/2020|EPI ISL 521965|B.1.36|Australia|2020-06-21	0.0004396483	Oceania
Oceania|hCoV-19/Australia/VIC1892/2020|EPI ISL 480649|B.6|Australia|2020-05-31	Oceania|hCoV-19/Australia/VIC2228/2020|EPI ISL 521965|B.1.36|Australia|2020-06-21	0.0006800993	Oceania
Oceania|hCoV-19/Australia/VIC1820/2020|EPI ISL 561722|B|Australia|2020-05-31	Oceania|hCoV-19/Australia/VIC2228/2020|EPI ISL 521965|B.1.36|Australia|2020-06-21	0.0005164611	Oceania
Oceania|hCoV-19/Australia/VIC2013/2020|EPI ISL 480655|B.1.1.1|Australia|2020-06-01	Oceania|hCoV-19/Australia/VIC2228/2020|EPI ISL 521965|B.1.36|Australia|2020-06-21	0.0006085816	Oceania
Oceania|hCoV-19/Australia/VIC1899/2020|EPI ISL 480653|B.1.247|Australia|2020-06-01	Oceania|hCoV-19/Australia/VIC2228/2020|EPI ISL 521965|B.1.36|Australia|2020-06-21	0.0002366289	Oceania
Oceania|hCoV-19/Australia/VIC2011/2020|EPI ISL 480656|B.1.186|Australia|2020-06-01	Oceania|hCoV-19/Australia/VIC2228/2020|EPI ISL 521965|B.1.36|Australia|2020-06-21	0.0002387173	Oceania
Oceania|hCoV-19/Australia/VIC2012/2020|EPI ISL 480654|B.1.1.1|Australia|2020-06-01	Oceania|hCoV-19/Australia/VIC2228/2020|EPI ISL 521965|B.1.36|Australia|2020-06-21	0.0007060886	Oceania
Oceania|hCoV-19/Australia/VIC2021/2020|EPI ISL 480663|B.1.247|Australia|2020-06-03	Oceania|hCoV-19/Australia/VIC2228/2020|EPI ISL 521965|B.1.36|Australia|2020-06-21	0.0003440492	Oceania
Oceania|hCoV-19/Australia/WA67/2020|EPI ISL 512720|B.1.1|Australia|2020-06-04	Oceania|hCoV-19/Australia/VIC2228/2020|EPI ISL 521965|B.1.36|Australia|2020-06-21	0.0005107127	Oceania
Oceania|hCoV-19/Australia/VIC2025/2020|EPI ISL 480665|B.1.1.1|Australia|2020-06-05	Oceania|hCoV-19/Australia/VIC2228/2020|EPI ISL 521965|B.1.36|Australia|2020-06-21	0.0006051073	Oceania
Oceania|hCoV-19/Australia/VIC2027/2020|EPI ISL 480668|B.1.160|Australia|2020-06-06	Oceania|hCoV-19/Australia/VIC2228/2020|EPI ISL 521965|B.1.36|Australia|2020-06-21	0.0004705362	Oceania
Oceania|hCoV-19/Australia/VIC2026/2020|EPI ISL 480667|B.1.247|Australia|2020-06-06	Oceania|hCoV-19/Australia/VIC2228/2020|EPI ISL 521965|B.1.36|Australia|2020-06-21	0.0002362775	Oceania
Oceania|hCoV-19/Australia/NSW613/2020|EPI ISL 490022|B.1.1|Australia|2020-06-07	Oceania|hCoV-19/Australia/VIC2228/2020|EPI ISL 521965|B.1.36|Australia|2020-06-21	0.0006125975	Oceania
Oceania|hCoV-19/Australia/VIC1944/2020|EPI ISL 480669|B.1.1.1|Australia|2020-06-07	Oceania|hCoV-19/Australia/VIC2228/2020|EPI ISL 521965|B.1.36|Australia|2020-06-21	0.0006049854	Oceania
Oceania|hCoV-19/Australia/NSW597/2020|EPI ISL 478709|B.4|Australia|2020-06-08	Oceania|hCoV-19/Australia/VIC2228/2020|EPI ISL 521965|B.1.36|Australia|2020-06-21	0.0009192829	Oceania
Oceania|hCoV-19/Australia/NSW598/2020|EPI ISL 478710|B.1.255|Australia|2020-06-08	Oceania|hCoV-19/Australia/VIC2228/2020|EPI ISL 521965|B.1.36|Australia|2020-06-21	0.0003062041	Oceania
Oceania|hCoV-19/Australia/VIC1950/2020|EPI ISL 480674|B.1.275|Australia|2020-06-09	Oceania|hCoV-19/Australia/VIC2228/2020|EPI ISL 521965|B.1.36|Australia|2020-06-21	0.0005040864	Oceania
Oceania|hCoV-19/Australia/NSW631/2020|EPI ISL 490040|B.1.1|Australia|2020-06-09	Oceania|hCoV-19/Australia/VIC2228/2020|EPI ISL 521965|B.1.36|Australia|2020-06-21	0.0006126155	Oceania
Oceania|hCoV-19/Australia/VIC1948/2020|EPI ISL 480672|B.1.1|Australia|2020-06-09	Oceania|hCoV-19/Australia/VIC2228/2020|EPI ISL 521965|B.1.36|Australia|2020-06-21	0.0005040771	Oceania
Oceania|hCoV-19/Australia/VIC1953/2020|EPI ISL 480677|B.1.246|Australia|2020-06-09	Oceania|hCoV-19/Australia/VIC2228/2020|EPI ISL 521965|B.1.36|Australia|2020-06-21	0.0002351950	Oceania
Oceania|hCoV-19/Australia/VIC1949/2020|EPI ISL 480673|B.1.275|Australia|2020-06-09	Oceania|hCoV-19/Australia/VIC2228/2020|EPI ISL 521965|B.1.36|Australia|2020-06-21	0.0007093086	Oceania
Oceania|hCoV-19/Australia/VIC1945/2020|EPI ISL 480670|B.1.1.1|Australia|2020-06-09	Oceania|hCoV-19/Australia/VIC2228/2020|EPI ISL 521965|B.1.36|Australia|2020-06-21	0.0005877661	Oceania
Oceania|hCoV-19/Australia/VIC1954/2020|EPI ISL 480678|B.1.160|Australia|2020-06-10	Oceania|hCoV-19/Australia/VIC2228/2020|EPI ISL 521965|B.1.36|Australia|2020-06-21	0.0004031885	Oceania
Oceania|hCoV-19/Australia/NSW612/2020|EPI ISL 490021|B.1.1.1|Australia|2020-06-10	Oceania|hCoV-19/Australia/VIC2228/2020|EPI ISL 521965|B.1.36|Australia|2020-06-21	0.0007488929	Oceania
Oceania|hCoV-19/Australia/VIC1951/2020|EPI ISL 480675|B.1|Australia|2020-06-10	Oceania|hCoV-19/Australia/VIC2228/2020|EPI ISL 521965|B.1.36|Australia|2020-06-21	0.0003023690	Oceania
Oceania|hCoV-19/Australia/VIC1958/2020|EPI ISL 480682|B.1.1|Australia|2020-06-11	Oceania|hCoV-19/Australia/VIC2228/2020|EPI ISL 521965|B.1.36|Australia|2020-06-21	0.0005040942	Oceania
Oceania|hCoV-19/Australia/VIC1955/2020|EPI ISL 480679|B.1.1.1|Australia|2020-06-11	Oceania|hCoV-19/Australia/VIC2228/2020|EPI ISL 521965|B.1.36|Australia|2020-06-21	0.0006722816	Oceania
Oceania|hCoV-19/Australia/VIC1956/2020|EPI ISL 480680|B.1.1.1|Australia|2020-06-11	Oceania|hCoV-19/Australia/VIC2228/2020|EPI ISL 521965|B.1.36|Australia|2020-06-21	0.0006054257	Oceania
Oceania|hCoV-19/Australia/NSW2410/2020|EPI ISL 527011|B.1|Australia|2020-06-12	Oceania|hCoV-19/Australia/VIC2228/2020|EPI ISL 521965|B.1.36|Australia|2020-06-21	0.0004367565	Oceania
Oceania|hCoV-19/Australia/NSW599/2020|EPI ISL 478711|B.1|Australia|2020-06-12	Oceania|hCoV-19/Australia/VIC2228/2020|EPI ISL 521965|B.1.36|Australia|2020-06-21	0.0004763447	Oceania
Oceania|hCoV-19/Australia/VIC1965/2020|EPI ISL 480688|B.1.1.1|Australia|2020-06-12	Oceania|hCoV-19/Australia/VIC2228/2020|EPI ISL 521965|B.1.36|Australia|2020-06-21	0.0006119584	Oceania
Oceania|hCoV-19/Australia/VIC2038/2020|EPI ISL 480689|B.6|Australia|2020-06-12	Oceania|hCoV-19/Australia/VIC2228/2020|EPI ISL 521965|B.1.36|Australia|2020-06-21	0.0007213537	Oceania
Oceania|hCoV-19/Australia/NSW614/2020|EPI ISL 490023|B.1|Australia|2020-06-13	Oceania|hCoV-19/Australia/VIC2228/2020|EPI ISL 521965|B.1.36|Australia|2020-06-21	0.0006467862	Oceania
Oceania|hCoV-19/Australia/NSW2411/2020|EPI ISL 527012|B.1.1.33|Australia|2020-06-13	Oceania|hCoV-19/Australia/VIC2228/2020|EPI ISL 521965|B.1.36|Australia|2020-06-21	0.0006049856	Oceania
Oceania|hCoV-19/Australia/VIC2216/2020|EPI ISL 521956|B.1.247|Australia|2020-06-14	Oceania|hCoV-19/Australia/VIC2228/2020|EPI ISL 521965|B.1.36|Australia|2020-06-21	0.0002687457	Oceania
Oceania|hCoV-19/Australia/VIC2220/2020|EPI ISL 521959|B.1|Australia|2020-06-14	Oceania|hCoV-19/Australia/VIC2228/2020|EPI ISL 521965|B.1.36|Australia|2020-06-21	0.0003728984	Oceania
Oceania|hCoV-19/Australia/VIC2091/2020|EPI ISL 480703|B.1.247|Australia|2020-06-14	Oceania|hCoV-19/Australia/VIC2228/2020|EPI ISL 521965|B.1.36|Australia|2020-06-21	0.0002726037	Oceania
Oceania|hCoV-19/Australia/VIC2093/2020|EPI ISL 480704|B.6|Australia|2020-06-15	Oceania|hCoV-19/Australia/VIC2228/2020|EPI ISL 521965|B.1.36|Australia|2020-06-21	0.0007731790	Oceania
Oceania|hCoV-19/Australia/ACT0084/2020|EPI ISL 498543|B.1.246|Australia|2020-06-15	Oceania|hCoV-19/Australia/VIC2228/2020|EPI ISL 521965|B.1.36|Australia|2020-06-21	0.0002688122	Oceania
Oceania|hCoV-19/Australia/VIC2098/2020|EPI ISL 480707|B.1|Australia|2020-06-15	Oceania|hCoV-19/Australia/VIC2228/2020|EPI ISL 521965|B.1.36|Australia|2020-06-21	0.0005071690	Oceania
Oceania|hCoV-19/Australia/VIC2099/2020|EPI ISL 480708|B.1.246|Australia|2020-06-15	Oceania|hCoV-19/Australia/VIC2228/2020|EPI ISL 521965|B.1.36|Australia|2020-06-21	0.0002366368	Oceania
Oceania|hCoV-19/Australia/VIC2095/2020|EPI ISL 480705|B.1.1.1|Australia|2020-06-15	Oceania|hCoV-19/Australia/VIC2228/2020|EPI ISL 521965|B.1.36|Australia|2020-06-21	0.0008125998	Oceania
Oceania|hCoV-19/Australia/NSW632/2020|EPI ISL 490041|B.1|Australia|2020-06-16	Oceania|hCoV-19/Australia/VIC2228/2020|EPI ISL 521965|B.1.36|Australia|2020-06-21	0.0006465910	Oceania
Oceania|hCoV-19/Australia/NSW616/2020|EPI ISL 490025|B.1|Australia|2020-06-16	Oceania|hCoV-19/Australia/VIC2228/2020|EPI ISL 521965|B.1.36|Australia|2020-06-21	0.0004763446	Oceania
Oceania|hCoV-19/Australia/VIC2111/2020|EPI ISL 480717|B.1.160|Australia|2020-06-16	Oceania|hCoV-19/Australia/VIC2228/2020|EPI ISL 521965|B.1.36|Australia|2020-06-21	0.0004368607	Oceania
Oceania|hCoV-19/Australia/VIC2110/2020|EPI ISL 480716|B.1|Australia|2020-06-16	Oceania|hCoV-19/Australia/VIC2228/2020|EPI ISL 521965|B.1.36|Australia|2020-06-21	0.0004370240	Oceania
Oceania|hCoV-19/Australia/VIC2108/2020|EPI ISL 480715|B.1.1.1|Australia|2020-06-16	Oceania|hCoV-19/Australia/VIC2228/2020|EPI ISL 521965|B.1.36|Australia|2020-06-21	0.0005720413	Oceania
Oceania|hCoV-19/Australia/VIC2119/2020|EPI ISL 487271|B.1.36|Australia|2020-06-17	Oceania|hCoV-19/Australia/VIC2228/2020|EPI ISL 521965|B.1.36|Australia|2020-06-21	0.0002015568	Oceania
Oceania|hCoV-19/Australia/VIC2117/2020|EPI ISL 480722|B.1.1.1|Australia|2020-06-17	Oceania|hCoV-19/Australia/VIC2228/2020|EPI ISL 521965|B.1.36|Australia|2020-06-21	0.0007067300	Oceania
Oceania|hCoV-19/Australia/VIC2129/2020|EPI ISL 480728|B.4|Australia|2020-06-19	Oceania|hCoV-19/Australia/VIC2228/2020|EPI ISL 521965|B.1.36|Australia|2020-06-21	0.0008740325	Oceania
Oceania|hCoV-19/Australia/NSW2415/2020|EPI ISL 527013|B.1.1.1|Australia|2020-06-19	Oceania|hCoV-19/Australia/VIC2228/2020|EPI ISL 521965|B.1.36|Australia|2020-06-21	0.0006722306	Oceania
Oceania|hCoV-19/Australia/VIC2081/2020|EPI ISL 521912|B.1.160|Australia|2020-06-19	Oceania|hCoV-19/Australia/VIC2228/2020|EPI ISL 521965|B.1.36|Australia|2020-06-21	0.0004368169	Oceania
Oceania|hCoV-19/Australia/NSW606/2020|EPI ISL 478718|B.1.1.33|Australia|2020-06-19	Oceania|hCoV-19/Australia/VIC2228/2020|EPI ISL 521965|B.1.36|Australia|2020-06-21	0.0004764031	Oceania
Oceania|hCoV-19/Australia/NSW620/2020|EPI ISL 490029|B.1|Australia|2020-06-19	Oceania|hCoV-19/Australia/VIC2228/2020|EPI ISL 521965|B.1.36|Australia|2020-06-21	0.0005785728	Oceania
Oceania|hCoV-19/Australia/NSW619/2020|EPI ISL 490028|B.1.1.1|Australia|2020-06-19	Oceania|hCoV-19/Australia/VIC2228/2020|EPI ISL 521965|B.1.36|Australia|2020-06-21	0.0006807637	Oceania
Oceania|hCoV-19/Australia/NSW605/2020|EPI ISL 478717|B.1|Australia|2020-06-19	Oceania|hCoV-19/Australia/VIC2228/2020|EPI ISL 521965|B.1.36|Australia|2020-06-21	0.0004423394	Oceania
Oceania|hCoV-19/Australia/NSW618/2020|EPI ISL 490027|B.1|Australia|2020-06-19	Oceania|hCoV-19/Australia/VIC2228/2020|EPI ISL 521965|B.1.36|Australia|2020-06-21	0.0006126370	Oceania
Oceania|hCoV-19/Australia/VIC2142/2020|EPI ISL 480743|B.1.160|Australia|2020-06-19	Oceania|hCoV-19/Australia/VIC2228/2020|EPI ISL 521965|B.1.36|Australia|2020-06-21	0.0004032748	Oceania
Oceania|hCoV-19/Australia/VIC2137/2020|EPI ISL 480738|B.1.5|Australia|2020-06-20	Oceania|hCoV-19/Australia/VIC2228/2020|EPI ISL 521965|B.1.36|Australia|2020-06-21	0.0004368343	Oceania
Oceania|hCoV-19/Australia/VIC2138/2020|EPI ISL 480739|B.1.1.1|Australia|2020-06-20	Oceania|hCoV-19/Australia/VIC2228/2020|EPI ISL 521965|B.1.36|Australia|2020-06-21	0.0007061360	Oceania
Oceania|hCoV-19/Australia/VIC2139/2020|EPI ISL 480740|B.1.1.1|Australia|2020-06-20	Oceania|hCoV-19/Australia/VIC2228/2020|EPI ISL 521965|B.1.36|Australia|2020-06-21	0.0006425526	Oceania
Oceania|hCoV-19/Australia/VIC2145/2020|EPI ISL 521915|B.1|Australia|2020-06-20	Oceania|hCoV-19/Australia/VIC2228/2020|EPI ISL 521965|B.1.36|Australia|2020-06-21	0.0004713444	Oceania
Oceania|hCoV-19/Australia/NSW2429/2020|EPI ISL 527014|B.1.275|Australia|2020-06-21	Oceania|hCoV-19/Australia/VIC2228/2020|EPI ISL 521965|B.1.36|Australia|2020-06-21	0.0004704495	Oceania
Oceania|hCoV-19/Australia/VIC2227/2020|EPI ISL 521964|B.1.160|Australia|2020-06-21	Oceania|hCoV-19/Australia/VIC2228/2020|EPI ISL 521965|B.1.36|Australia|2020-06-21	0.0004367968	Oceania
Oceania|hCoV-19/Australia/NSW02/2020|EPI ISL 408976|B|Australia|2020-01-22	Oceania|hCoV-19/Australia/VIC2232/2020|EPI ISL 521969|A|Australia|2020-06-22	0.0003700804	Oceania
Oceania|hCoV-19/Australia/NSW01/2020|EPI ISL 407893|A|Australia|2020-01-24	Oceania|hCoV-19/Australia/VIC2232/2020|EPI ISL 521969|A|Australia|2020-06-22	0.0002687575	Oceania
Oceania|hCoV-19/Australia/NSW04/2020|EPI ISL 417030|A|Australia|2020-01-24	Oceania|hCoV-19/Australia/VIC2232/2020|EPI ISL 521969|A|Australia|2020-06-22	0.0003695643	Oceania
Oceania|hCoV-19/Australia/VIC02/2020|EPI ISL 416410|B|Australia|2020-01-24	Oceania|hCoV-19/Australia/VIC2232/2020|EPI ISL 521969|A|Australia|2020-06-22	0.0003729893	Oceania
Oceania|hCoV-19/Australia/VIC01/2020|EPI ISL 406844|B|Australia|2020-01-25	Oceania|hCoV-19/Australia/VIC2232/2020|EPI ISL 521969|A|Australia|2020-06-22	0.0004369627	Oceania
Oceania|hCoV-19/Australia/NSW03/2020|EPI ISL 408977|B|Australia|2020-01-25	Oceania|hCoV-19/Australia/VIC2232/2020|EPI ISL 521969|A|Australia|2020-06-22	0.0003695813	Oceania
Oceania|hCoV-19/Australia/NSW2153/2020|EPI ISL 509505|B.1.5|Australia|2020-01-25	Oceania|hCoV-19/Australia/VIC2232/2020|EPI ISL 521969|A|Australia|2020-06-22	0.0005040554	Oceania
Oceania|hCoV-19/Australia/QLD01/2020|EPI ISL 407894|A|Australia|2020-01-28	Oceania|hCoV-19/Australia/VIC2232/2020|EPI ISL 521969|A|Australia|2020-06-22	0.0002015483	Oceania
Oceania|hCoV-19/Australia/VPRL014/2020|EPI ISL 455603|B.1|Australia|2020-01-30	Oceania|hCoV-19/Australia/VIC2232/2020|EPI ISL 521969|A|Australia|2020-06-22	0.0004703835	Oceania
Oceania|hCoV-19/Australia/QLD02/2020|EPI ISL 407896|A|Australia|2020-01-30	Oceania|hCoV-19/Australia/VIC2232/2020|EPI ISL 521969|A|Australia|2020-06-22	0.0002687421	Oceania
Oceania|hCoV-19/Australia/SA01/2020|EPI ISL 480778|B.1|Australia|2020-01-30	Oceania|hCoV-19/Australia/VIC2232/2020|EPI ISL 521969|A|Australia|2020-06-22	0.0004710163	Oceania
Oceania|hCoV-19/Australia/SA04/2020|EPI ISL 480781|B.1|Australia|2020-01-30	Oceania|hCoV-19/Australia/VIC2232/2020|EPI ISL 521969|A|Australia|2020-06-22	0.0004393882	Oceania
Oceania|hCoV-19/Australia/VIC13/2020|EPI ISL 419733|B|Australia|2020-01-31	Oceania|hCoV-19/Australia/VIC2232/2020|EPI ISL 521969|A|Australia|2020-06-22	0.0003364110	Oceania
Oceania|hCoV-19/Australia/VIC14/2020|EPI ISL 419734|B|Australia|2020-02-02	Oceania|hCoV-19/Australia/VIC2232/2020|EPI ISL 521969|A|Australia|2020-06-22	0.0003413613	Oceania
Oceania|hCoV-19/Australia/QLD03/2020|EPI ISL 410717|A|Australia|2020-02-05	Oceania|hCoV-19/Australia/VIC2232/2020|EPI ISL 521969|A|Australia|2020-06-22	0.0002351444	Oceania
Oceania|hCoV-19/Australia/QLD04/2020|EPI ISL 410718|A|Australia|2020-02-05	Oceania|hCoV-19/Australia/VIC2232/2020|EPI ISL 521969|A|Australia|2020-06-22	0.0002015483	Oceania
Oceania|hCoV-19/Australia/VIC07/2020|EPI ISL 416415|A|Australia|2020-02-08	Oceania|hCoV-19/Australia/VIC2232/2020|EPI ISL 521969|A|Australia|2020-06-22	0.0002351445	Oceania
Oceania|hCoV-19/Australia/SAP097/2020|EPI ISL 468039|B|Australia|2020-02-22	Oceania|hCoV-19/Australia/VIC2232/2020|EPI ISL 521969|A|Australia|2020-06-22	0.0004368159	Oceania
Oceania|hCoV-19/Australia/WA11/2020|EPI ISL 420456|B|Australia|2020-02-22	Oceania|hCoV-19/Australia/VIC2232/2020|EPI ISL 521969|A|Australia|2020-06-22	0.0005040666	Oceania
Oceania|hCoV-19/Australia/WA34/2020|EPI ISL 470851|B|Australia|2020-02-27	Oceania|hCoV-19/Australia/VIC2232/2020|EPI ISL 521969|A|Australia|2020-06-22	0.0004367958	Oceania
Oceania|hCoV-19/New Zealand/20VR0174/2020|EPI ISL 413490|B.4|New Zealand|2020-02-27	Oceania|hCoV-19/Australia/VIC2232/2020|EPI ISL 521969|A|Australia|2020-06-22	0.0004705193	Oceania
Oceania|hCoV-19/Australia/NSW05/2020|EPI ISL 412975|B.4|Australia|2020-02-28	Oceania|hCoV-19/Australia/VIC2232/2020|EPI ISL 521969|A|Australia|2020-06-22	0.0005040680	Oceania
Oceania|hCoV-19/Australia/QLDID922/2020|EPI ISL 418799|B|Australia|2020-02-28	Oceania|hCoV-19/Australia/VIC2232/2020|EPI ISL 521969|A|Australia|2020-06-22	0.0005040071	Oceania
Oceania|hCoV-19/Australia/NSW09/2020|EPI ISL 413595|B.4|Australia|2020-02-28	Oceania|hCoV-19/Australia/VIC2232/2020|EPI ISL 521969|A|Australia|2020-06-22	0.0005785343	Oceania
Oceania|hCoV-19/Australia/NSW08/2020|EPI ISL 413594|B|Australia|2020-02-28	Oceania|hCoV-19/Australia/VIC2232/2020|EPI ISL 521969|A|Australia|2020-06-22	0.0003402292	Oceania
Oceania|hCoV-19/Australia/NSW10/2020|EPI ISL 413596|B|Australia|2020-02-28	Oceania|hCoV-19/Australia/VIC2232/2020|EPI ISL 521969|A|Australia|2020-06-22	0.0003402408	Oceania
Oceania|hCoV-19/Australia/NSW219/2020|EPI ISL 427643|B|Australia|2020-02-28	Oceania|hCoV-19/Australia/VIC2232/2020|EPI ISL 521969|A|Australia|2020-06-22	0.0003402524	Oceania
Oceania|hCoV-19/Australia/NSW07/2020|EPI ISL 413214|B.4|Australia|2020-02-29	Oceania|hCoV-19/Australia/VIC2232/2020|EPI ISL 521969|A|Australia|2020-06-22	0.0004704402	Oceania
Oceania|hCoV-19/Australia/QLD09/2020|EPI ISL 414414|B.4|Australia|2020-02-29	Oceania|hCoV-19/Australia/VIC2232/2020|EPI ISL 521969|A|Australia|2020-06-22	0.0005040535	Oceania
Oceania|hCoV-19/Australia/NSW06/2020|EPI ISL 413213|B.4|Australia|2020-02-29	Oceania|hCoV-19/Australia/VIC2232/2020|EPI ISL 521969|A|Australia|2020-06-22	0.0005376775	Oceania
Oceania|hCoV-19/New Zealand/20VR0189/2020|EPI ISL 416519|B.1.1|New Zealand|2020-03-02	Oceania|hCoV-19/Australia/VIC2232/2020|EPI ISL 521969|A|Australia|2020-06-22	0.0005712906	Oceania
Oceania|hCoV-19/Australia/VIC04/2020|EPI ISL 416412|B.4|Australia|2020-03-02	Oceania|hCoV-19/Australia/VIC2232/2020|EPI ISL 521969|A|Australia|2020-06-22	0.0006049120	Oceania
Oceania|hCoV-19/Australia/NSW11/2020|EPI ISL 413597|B.4|Australia|2020-03-02	Oceania|hCoV-19/Australia/VIC2232/2020|EPI ISL 521969|A|Australia|2020-06-22	0.0004763966	Oceania
Oceania|hCoV-19/Australia/NSW217/2020|EPI ISL 427644|B.4|Australia|2020-03-02	Oceania|hCoV-19/Australia/VIC2232/2020|EPI ISL 521969|A|Australia|2020-06-22	0.0004764128	Oceania
Oceania|hCoV-19/Australia/SAP098/2020|EPI ISL 483066|B.4|Australia|2020-03-03	Oceania|hCoV-19/Australia/VIC2232/2020|EPI ISL 521969|A|Australia|2020-06-22	0.0005377269	Oceania
Oceania|hCoV-19/Australia/NSW15/2020|EPI ISL 417383|B.4|Australia|2020-03-03	Oceania|hCoV-19/Australia/VIC2232/2020|EPI ISL 521969|A|Australia|2020-06-22	0.0005376681	Oceania
Oceania|hCoV-19/New Zealand/20VR1109/2020|EPI ISL 456190|B.31|New Zealand|2020-03-03	Oceania|hCoV-19/Australia/VIC2232/2020|EPI ISL 521969|A|Australia|2020-06-22	0.0007058471	Oceania
Oceania|hCoV-19/Australia/NSW14/2020|EPI ISL 413600|B.4|Australia|2020-03-03	Oceania|hCoV-19/Australia/VIC2232/2020|EPI ISL 521969|A|Australia|2020-06-22	0.0004764021	Oceania
Oceania|hCoV-19/Australia/NSW22/2020|EPI ISL 427649|B.4|Australia|2020-03-03	Oceania|hCoV-19/Australia/VIC2232/2020|EPI ISL 521969|A|Australia|2020-06-22	0.0005445101	Oceania
Oceania|hCoV-19/Australia/VPRL004/2020|EPI ISL 455596|B.4|Australia|2020-03-03	Oceania|hCoV-19/Australia/VIC2232/2020|EPI ISL 521969|A|Australia|2020-06-22	0.0005377631	Oceania
Oceania|hCoV-19/Australia/SAP217/2020|EPI ISL 483073|B|Australia|2020-03-03	Oceania|hCoV-19/Australia/VIC2232/2020|EPI ISL 521969|A|Australia|2020-06-22	0.0004754764	Oceania
Oceania|hCoV-19/Australia/SAP099/2020|EPI ISL 468038|B.4|Australia|2020-03-04	Oceania|hCoV-19/Australia/VIC2232/2020|EPI ISL 521969|A|Australia|2020-06-22	0.0005713731	Oceania
Oceania|hCoV-19/Australia/NSW21/2020|EPI ISL 417386|B.4|Australia|2020-03-04	Oceania|hCoV-19/Australia/VIC2232/2020|EPI ISL 521969|A|Australia|2020-06-22	0.0005040768	Oceania
Oceania|hCoV-19/Australia/WA06/2020|EPI ISL 420534|B.1.98|Australia|2020-03-04	Oceania|hCoV-19/Australia/VIC2232/2020|EPI ISL 521969|A|Australia|2020-06-22	0.0005384506	Oceania
Oceania|hCoV-19/Australia/NSW12/2020|EPI ISL 413598|B.4|Australia|2020-03-04	Oceania|hCoV-19/Australia/VIC2232/2020|EPI ISL 521969|A|Australia|2020-06-22	0.0005785343	Oceania
Oceania|hCoV-19/Australia/NSW23/2020|EPI ISL 427650|B.4|Australia|2020-03-04	Oceania|hCoV-19/Australia/VIC2232/2020|EPI ISL 521969|A|Australia|2020-06-22	0.0005104438	Oceania
Oceania|hCoV-19/Australia/NSW65/2020|EPI ISL 427645|B.4|Australia|2020-03-04	Oceania|hCoV-19/Australia/VIC2232/2020|EPI ISL 521969|A|Australia|2020-06-22	0.0005444847	Oceania
Oceania|hCoV-19/Australia/NSW13/2020|EPI ISL 413599|B.4|Australia|2020-03-04	Oceania|hCoV-19/Australia/VIC2232/2020|EPI ISL 521969|A|Australia|2020-06-22	0.0005104438	Oceania
Oceania|hCoV-19/New Zealand/20VR0195/2020|EPI ISL 534335|B.1.1|New Zealand|2020-03-04	Oceania|hCoV-19/Australia/VIC2232/2020|EPI ISL 521969|A|Australia|2020-06-22	0.0005479283	Oceania
Oceania|hCoV-19/Australia/NSW25/2020|EPI ISL 417388|B.6|Australia|2020-03-05	Oceania|hCoV-19/Australia/VIC2232/2020|EPI ISL 521969|A|Australia|2020-06-22	0.0005712678	Oceania
Oceania|hCoV-19/Australia/NSW18/2020|EPI ISL 417384|B.4|Australia|2020-03-05	Oceania|hCoV-19/Australia/VIC2232/2020|EPI ISL 521969|A|Australia|2020-06-22	0.0005376527	Oceania
Oceania|hCoV-19/Australia/NSW66/2020|EPI ISL 427646|B.4|Australia|2020-03-05	Oceania|hCoV-19/Australia/VIC2232/2020|EPI ISL 521969|A|Australia|2020-06-22	0.0005444847	Oceania
Oceania|hCoV-19/Australia/TAS54/2020|EPI ISL 522729|B.4|Australia|2020-03-05	Oceania|hCoV-19/Australia/VIC2232/2020|EPI ISL 521969|A|Australia|2020-06-22	0.0005074607	Oceania
Oceania|hCoV-19/New Zealand/20VR0206/2020|EPI ISL 416526|B.4|New Zealand|2020-03-05	Oceania|hCoV-19/Australia/VIC2232/2020|EPI ISL 521969|A|Australia|2020-06-22	0.0004794118	Oceania
Oceania|hCoV-19/Australia/NSW24/2020|EPI ISL 417387|B.4|Australia|2020-03-06	Oceania|hCoV-19/Australia/VIC2232/2020|EPI ISL 521969|A|Australia|2020-06-22	0.0005376776	Oceania
Oceania|hCoV-19/Australia/NSW19/2020|EPI ISL 417385|B.4|Australia|2020-03-06	Oceania|hCoV-19/Australia/VIC2232/2020|EPI ISL 521969|A|Australia|2020-06-22	0.0005376681	Oceania
Oceania|hCoV-19/Australia/NSW155/2020|EPI ISL 427647|B.1.1|Australia|2020-03-06	Oceania|hCoV-19/Australia/VIC2232/2020|EPI ISL 521969|A|Australia|2020-06-22	0.0005104587	Oceania
Oceania|hCoV-19/Australia/NSW33/2020|EPI ISL 427654|B.4|Australia|2020-03-06	Oceania|hCoV-19/Australia/VIC2232/2020|EPI ISL 521969|A|Australia|2020-06-22	0.0005104677	Oceania
Oceania|hCoV-19/Australia/VPRL002/2020|EPI ISL 455595|B|Australia|2020-03-06	Oceania|hCoV-19/Australia/VIC2232/2020|EPI ISL 521969|A|Australia|2020-06-22	0.0004704741	Oceania
Oceania|hCoV-19/Australia/VIC06/2020|EPI ISL 416414|B.4|Australia|2020-03-06	Oceania|hCoV-19/Australia/VIC2232/2020|EPI ISL 521969|A|Australia|2020-06-22	0.0005470488	Oceania
Oceania|hCoV-19/Australia/VIC18/2020|EPI ISL 419737|B.40|Australia|2020-03-07	Oceania|hCoV-19/Australia/VIC2232/2020|EPI ISL 521969|A|Australia|2020-06-22	0.0006722442	Oceania
Oceania|hCoV-19/Australia/NSW27/2020|EPI ISL 417390|B.1.1|Australia|2020-03-08	Oceania|hCoV-19/Australia/VIC2232/2020|EPI ISL 521969|A|Australia|2020-06-22	0.0006385274	Oceania
Oceania|hCoV-19/Australia/NSW28/2020|EPI ISL 417391|B.4|Australia|2020-03-08	Oceania|hCoV-19/Australia/VIC2232/2020|EPI ISL 521969|A|Australia|2020-06-22	0.0006049294	Oceania
Oceania|hCoV-19/Australia/NSW35/2020|EPI ISL 417393|B.4|Australia|2020-03-08	Oceania|hCoV-19/Australia/VIC2232/2020|EPI ISL 521969|A|Australia|2020-06-22	0.0006125786	Oceania
Oceania|hCoV-19/Australia/NSW29/2020|EPI ISL 427651|B|Australia|2020-03-08	Oceania|hCoV-19/Australia/VIC2232/2020|EPI ISL 521969|A|Australia|2020-06-22	0.0004423612	Oceania
Oceania|hCoV-19/Australia/NSW153/2020|EPI ISL 427653|B.1.1|Australia|2020-03-08	Oceania|hCoV-19/Australia/VIC2232/2020|EPI ISL 521969|A|Australia|2020-06-22	0.0005104587	Oceania
Oceania|hCoV-19/Australia/NSW375/2020|EPI ISL 451635|B.4|Australia|2020-03-08	Oceania|hCoV-19/Australia/VIC2232/2020|EPI ISL 521969|A|Australia|2020-06-22	0.0006125993	Oceania
Oceania|hCoV-19/Australia/NSW252/2020|EPI ISL 451517|B.4|Australia|2020-03-08	Oceania|hCoV-19/Australia/VIC2232/2020|EPI ISL 521969|A|Australia|2020-06-22	0.0005444847	Oceania
Oceania|hCoV-19/Australia/VIC19/2020|EPI ISL 419738|B.39|Australia|2020-03-08	Oceania|hCoV-19/Australia/VIC2232/2020|EPI ISL 521969|A|Australia|2020-06-22	0.0006107959	Oceania
Oceania|hCoV-19/Australia/NSW26/2020|EPI ISL 417389|B.4|Australia|2020-03-09	Oceania|hCoV-19/Australia/VIC2232/2020|EPI ISL 521969|A|Australia|2020-06-22	0.0006049361	Oceania
Oceania|hCoV-19/Australia/VIC23/2020|EPI ISL 419743|B.40|Australia|2020-03-09	Oceania|hCoV-19/Australia/VIC2232/2020|EPI ISL 521969|A|Australia|2020-06-22	0.0006385680	Oceania
Oceania|hCoV-19/Australia/VIC21/2020|EPI ISL 419740|B.40|Australia|2020-03-09	Oceania|hCoV-19/Australia/VIC2232/2020|EPI ISL 521969|A|Australia|2020-06-22	0.0006721906	Oceania
Oceania|hCoV-19/Australia/VIC22/2020|EPI ISL 419742|B.1|Australia|2020-03-09	Oceania|hCoV-19/Australia/VIC2232/2020|EPI ISL 521969|A|Australia|2020-06-22	0.0006049015	Oceania
Oceania|hCoV-19/Australia/NSW154/2020|EPI ISL 427652|B.1.1|Australia|2020-03-09	Oceania|hCoV-19/Australia/VIC2232/2020|EPI ISL 521969|A|Australia|2020-06-22	0.0005104587	Oceania
Oceania|hCoV-19/Australia/NSW2155/2020|EPI ISL 500633|B.4|Australia|2020-03-09	Oceania|hCoV-19/Australia/VIC2232/2020|EPI ISL 521969|A|Australia|2020-06-22	0.0005377040	Oceania
Oceania|hCoV-19/Australia/NSW2154/2020|EPI ISL 500632|B.1.1|Australia|2020-03-09	Oceania|hCoV-19/Australia/VIC2232/2020|EPI ISL 521969|A|Australia|2020-06-22	0.0006049489	Oceania
Oceania|hCoV-19/Australia/VIC26/2020|EPI ISL 419745|B.3|Australia|2020-03-10	Oceania|hCoV-19/Australia/VIC2232/2020|EPI ISL 521969|A|Australia|2020-06-22	0.0004368007	Oceania
Oceania|hCoV-19/Australia/NSW31/2020|EPI ISL 417392|B.4|Australia|2020-03-10	Oceania|hCoV-19/Australia/VIC2232/2020|EPI ISL 521969|A|Australia|2020-06-22	0.0005376681	Oceania
Oceania|hCoV-19/Australia/VIC30/2020|EPI ISL 419749|B.4|Australia|2020-03-10	Oceania|hCoV-19/Australia/VIC2232/2020|EPI ISL 521969|A|Australia|2020-06-22	0.0005040623	Oceania
Oceania|hCoV-19/Australia/VIC36/2020|EPI ISL 419765|B|Australia|2020-03-10	Oceania|hCoV-19/Australia/VIC2232/2020|EPI ISL 521969|A|Australia|2020-06-22	0.0005040535	Oceania
Oceania|hCoV-19/Australia/VIC31/2020|EPI ISL 419750|B.1|Australia|2020-03-10	Oceania|hCoV-19/Australia/VIC2232/2020|EPI ISL 521969|A|Australia|2020-06-22	0.0005376433	Oceania
Oceania|hCoV-19/Australia/NSW36/2020|EPI ISL 417394|B.40|Australia|2020-03-10	Oceania|hCoV-19/Australia/VIC2232/2020|EPI ISL 521969|A|Australia|2020-06-22	0.0005444916	Oceania
Oceania|hCoV-19/Australia/NSW38/2020|EPI ISL 417396|B.6|Australia|2020-03-10	Oceania|hCoV-19/Australia/VIC2232/2020|EPI ISL 521969|A|Australia|2020-06-22	0.0005104354	Oceania
Oceania|hCoV-19/Australia/NSW41/2020|EPI ISL 417399|B.40|Australia|2020-03-10	Oceania|hCoV-19/Australia/VIC2232/2020|EPI ISL 521969|A|Australia|2020-06-22	0.0004423461	Oceania
Oceania|hCoV-19/Australia/NSW44/2020|EPI ISL 417400|B.6|Australia|2020-03-10	Oceania|hCoV-19/Australia/VIC2232/2020|EPI ISL 521969|A|Australia|2020-06-22	0.0005104205	Oceania
Oceania|hCoV-19/Australia/NSW46/2020|EPI ISL 427658|B.3|Australia|2020-03-10	Oceania|hCoV-19/Australia/VIC2232/2020|EPI ISL 521969|A|Australia|2020-06-22	0.0004084356	Oceania
Oceania|hCoV-19/Australia/NSW51/2020|EPI ISL 427660|B.40|Australia|2020-03-10	Oceania|hCoV-19/Australia/VIC2232/2020|EPI ISL 521969|A|Australia|2020-06-22	0.0004423611	Oceania
Oceania|hCoV-19/Australia/NSW376/2020|EPI ISL 451636|B.4|Australia|2020-03-10	Oceania|hCoV-19/Australia/VIC2232/2020|EPI ISL 521969|A|Australia|2020-06-22	0.0005445006	Oceania
Oceania|hCoV-19/Australia/NSW103/2020|EPI ISL 427657|B.1.5|Australia|2020-03-10	Oceania|hCoV-19/Australia/VIC2232/2020|EPI ISL 521969|A|Australia|2020-06-22	0.0004082987	Oceania
Oceania|hCoV-19/Australia/NSW63/2020|EPI ISL 427664|B|Australia|2020-03-10	Oceania|hCoV-19/Australia/VIC2232/2020|EPI ISL 521969|A|Australia|2020-06-22	0.0003743108	Oceania
Oceania|hCoV-19/Australia/NSW49/2020|EPI ISL 427659|B.6|Australia|2020-03-10	Oceania|hCoV-19/Australia/VIC2232/2020|EPI ISL 521969|A|Australia|2020-06-22	0.0005104528	Oceania
Oceania|hCoV-19/Australia/NSW2159/2020|EPI ISL 500637|B.1.5|Australia|2020-03-10	Oceania|hCoV-19/Australia/VIC2232/2020|EPI ISL 521969|A|Australia|2020-06-22	0.0004704284	Oceania
Oceania|hCoV-19/Australia/VIC29/2020|EPI ISL 419748|B.1.1|Australia|2020-03-10	Oceania|hCoV-19/Australia/VIC2232/2020|EPI ISL 521969|A|Australia|2020-06-22	0.0006385703	Oceania
Oceania|hCoV-19/Australia/NSW2139/2020|EPI ISL 500627|B.4|Australia|2020-03-10	Oceania|hCoV-19/Australia/VIC2232/2020|EPI ISL 521969|A|Australia|2020-06-22	0.0005713417	Oceania
Oceania|hCoV-19/New Zealand/20VR0712/2020|EPI ISL 456163|B.1.1|New Zealand|2020-03-11	Oceania|hCoV-19/Australia/VIC2232/2020|EPI ISL 521969|A|Australia|2020-06-22	0.0005712906	Oceania
Oceania|hCoV-19/Australia/QLDID921/2020|EPI ISL 417033|B.6|Australia|2020-03-11	Oceania|hCoV-19/Australia/VIC2232/2020|EPI ISL 521969|A|Australia|2020-06-22	0.0005040391	Oceania
Oceania|hCoV-19/Australia/VIC44/2020|EPI ISL 419767|B.1|Australia|2020-03-11	Oceania|hCoV-19/Australia/VIC2232/2020|EPI ISL 521969|A|Australia|2020-06-22	0.0005040215	Oceania
Oceania|hCoV-19/Australia/VIC39/2020|EPI ISL 419757|B.1|Australia|2020-03-11	Oceania|hCoV-19/Australia/VIC2232/2020|EPI ISL 521969|A|Australia|2020-06-22	0.0006049083	Oceania
Oceania|hCoV-19/Australia/QLDID920/2020|EPI ISL 417032|B.1.5|Australia|2020-03-11	Oceania|hCoV-19/Australia/VIC2232/2020|EPI ISL 521969|A|Australia|2020-06-22	0.0004703969	Oceania
Oceania|hCoV-19/Australia/VIC45/2020|EPI ISL 419802|B.1.1|Australia|2020-03-11	Oceania|hCoV-19/Australia/VIC2232/2020|EPI ISL 521969|A|Australia|2020-06-22	0.0005712906	Oceania
Oceania|hCoV-19/Australia/NSW40/2020|EPI ISL 417398|B.4|Australia|2020-03-11	Oceania|hCoV-19/Australia/VIC2232/2020|EPI ISL 521969|A|Australia|2020-06-22	0.0005785410	Oceania
Oceania|hCoV-19/Australia/NSW52/2020|EPI ISL 417405|B|Australia|2020-03-11	Oceania|hCoV-19/Australia/VIC2232/2020|EPI ISL 521969|A|Australia|2020-06-22	0.0004423462	Oceania
Oceania|hCoV-19/Australia/NSW39/2020|EPI ISL 417397|B.1.5|Australia|2020-03-11	Oceania|hCoV-19/Australia/VIC2232/2020|EPI ISL 521969|A|Australia|2020-06-22	0.0004082848	Oceania
Oceania|hCoV-19/Australia/NSW102/2020|EPI ISL 427656|B.1.5|Australia|2020-03-11	Oceania|hCoV-19/Australia/VIC2232/2020|EPI ISL 521969|A|Australia|2020-06-22	0.0004082987	Oceania
Oceania|hCoV-19/Australia/NSW34/2020|EPI ISL 427655|B.4|Australia|2020-03-11	Oceania|hCoV-19/Australia/VIC2232/2020|EPI ISL 521969|A|Australia|2020-06-22	0.0005445102	Oceania
Oceania|hCoV-19/Australia/VIC38/2020|EPI ISL 419756|B.1.6|Australia|2020-03-11	Oceania|hCoV-19/Australia/VIC2232/2020|EPI ISL 521969|A|Australia|2020-06-22	0.0005712503	Oceania
Oceania|hCoV-19/Australia/NSW218/2020|EPI ISL 427665|B.3|Australia|2020-03-11	Oceania|hCoV-19/Australia/VIC2232/2020|EPI ISL 521969|A|Australia|2020-06-22	0.0004423813	Oceania
Oceania|hCoV-19/Australia/VIC43/2020|EPI ISL 419763|B.1.1|Australia|2020-03-11	Oceania|hCoV-19/Australia/VIC2232/2020|EPI ISL 521969|A|Australia|2020-06-22	0.0006049970	Oceania
Oceania|hCoV-19/Australia/NSW2156/2020|EPI ISL 500634|B.39|Australia|2020-03-11	Oceania|hCoV-19/Australia/VIC2232/2020|EPI ISL 521969|A|Australia|2020-06-22	0.0005713581	Oceania
Oceania|hCoV-19/Australia/TAS124/2020|EPI ISL 522589|B|Australia|2020-03-11	Oceania|hCoV-19/Australia/VIC2232/2020|EPI ISL 521969|A|Australia|2020-06-22	0.0004818221	Oceania
Oceania|hCoV-19/New Zealand/CoV002/2020|EPI ISL 417212|B.31|New Zealand|2020-03-11	Oceania|hCoV-19/Australia/VIC2232/2020|EPI ISL 521969|A|Australia|2020-06-22	0.0005734769	Oceania
Oceania|hCoV-19/Australia/VIC50/2020|EPI ISL 419766|B.1|Australia|2020-03-12	Oceania|hCoV-19/Australia/VIC2232/2020|EPI ISL 521969|A|Australia|2020-06-22	0.0005376433	Oceania
Oceania|hCoV-19/Australia/VIC55/2020|EPI ISL 419776|B|Australia|2020-03-12	Oceania|hCoV-19/Australia/VIC2232/2020|EPI ISL 521969|A|Australia|2020-06-22	0.0005040391	Oceania
Oceania|hCoV-19/Australia/VIC52/2020|EPI ISL 419768|B.1.1.71|Australia|2020-03-12	Oceania|hCoV-19/Australia/VIC2232/2020|EPI ISL 521969|A|Australia|2020-06-22	0.0006721479	Oceania
Oceania|hCoV-19/Australia/VIC58/2020|EPI ISL 419784|B.4|Australia|2020-03-12	Oceania|hCoV-19/Australia/VIC2232/2020|EPI ISL 521969|A|Australia|2020-06-22	0.0004704268	Oceania
Oceania|hCoV-19/Australia/VIC54/2020|EPI ISL 419770|B.1|Australia|2020-03-12	Oceania|hCoV-19/Australia/VIC2232/2020|EPI ISL 521969|A|Australia|2020-06-22	0.0005040215	Oceania
Oceania|hCoV-19/Australia/VIC47/2020|EPI ISL 419759|B.40|Australia|2020-03-12	Oceania|hCoV-19/Australia/VIC2232/2020|EPI ISL 521969|A|Australia|2020-06-22	0.0006722216	Oceania
Oceania|hCoV-19/Australia/NSW50/2020|EPI ISL 417404|B.1.1|Australia|2020-03-12	Oceania|hCoV-19/Australia/VIC2232/2020|EPI ISL 521969|A|Australia|2020-06-22	0.0005444820	Oceania
Oceania|hCoV-19/Australia/NSW254/2020|EPI ISL 451519|B.4|Australia|2020-03-12	Oceania|hCoV-19/Australia/VIC2232/2020|EPI ISL 521969|A|Australia|2020-06-22	0.0006466460	Oceania
Oceania|hCoV-19/Australia/VIC48/2020|EPI ISL 419762|B.1|Australia|2020-03-12	Oceania|hCoV-19/Australia/VIC2232/2020|EPI ISL 521969|A|Australia|2020-06-22	0.0005376612	Oceania
Oceania|hCoV-19/Australia/NSW2158/2020|EPI ISL 500636|B.1.5|Australia|2020-03-12	Oceania|hCoV-19/Australia/VIC2232/2020|EPI ISL 521969|A|Australia|2020-06-22	0.0005040554	Oceania
Oceania|hCoV-19/Australia/VIC49/2020|EPI ISL 419764|B.1|Australia|2020-03-12	Oceania|hCoV-19/Australia/VIC2232/2020|EPI ISL 521969|A|Australia|2020-06-22	0.0005714497	Oceania
Oceania|hCoV-19/New Zealand/20VR0334/2020|EPI ISL 456157|B.1|New Zealand|2020-03-12	Oceania|hCoV-19/Australia/VIC2232/2020|EPI ISL 521969|A|Australia|2020-06-22	0.0005479221	Oceania
Oceania|hCoV-19/Australia/VIC62/2020|EPI ISL 419774|B.1|Australia|2020-03-13	Oceania|hCoV-19/Australia/VIC2232/2020|EPI ISL 521969|A|Australia|2020-06-22	0.0005040216	Oceania
Oceania|hCoV-19/Australia/NSW2011/2020|EPI ISL 500598|B.4|Australia|2020-03-13	Oceania|hCoV-19/Australia/VIC2232/2020|EPI ISL 521969|A|Australia|2020-06-22	0.0006385863	Oceania
Oceania|hCoV-19/Australia/VIC66/2020|EPI ISL 419780|B.4|Australia|2020-03-13	Oceania|hCoV-19/Australia/VIC2232/2020|EPI ISL 521969|A|Australia|2020-06-22	0.0004704268	Oceania
Oceania|hCoV-19/Australia/VIC70/2020|EPI ISL 419786|B|Australia|2020-03-13	Oceania|hCoV-19/Australia/VIC2232/2020|EPI ISL 521969|A|Australia|2020-06-22	0.0004704268	Oceania
Oceania|hCoV-19/Australia/WA02/2020|EPI ISL 420532|B.1.98|Australia|2020-03-13	Oceania|hCoV-19/Australia/VIC2232/2020|EPI ISL 521969|A|Australia|2020-06-22	0.0005047871	Oceania
Oceania|hCoV-19/Australia/NSW45/2020|EPI ISL 417401|B.6|Australia|2020-03-13	Oceania|hCoV-19/Australia/VIC2232/2020|EPI ISL 521969|A|Australia|2020-06-22	0.0004763826	Oceania
Oceania|hCoV-19/Australia/NSW47/2020|EPI ISL 417402|B.1.5|Australia|2020-03-13	Oceania|hCoV-19/Australia/VIC2232/2020|EPI ISL 521969|A|Australia|2020-06-22	0.0004763798	Oceania
Oceania|hCoV-19/Australia/NSW607/2020|EPI ISL 490017|B.40|Australia|2020-03-13	Oceania|hCoV-19/Australia/VIC2232/2020|EPI ISL 521969|A|Australia|2020-06-22	0.0004423612	Oceania
Oceania|hCoV-19/Australia/NSW592/2020|EPI ISL 478704|B.1.5|Australia|2020-03-13	Oceania|hCoV-19/Australia/VIC2232/2020|EPI ISL 521969|A|Australia|2020-06-22	0.0004082987	Oceania
Oceania|hCoV-19/Australia/NSW2147/2020|EPI ISL 500628|B.1.5|Australia|2020-03-13	Oceania|hCoV-19/Australia/VIC2232/2020|EPI ISL 521969|A|Australia|2020-06-22	0.0005376792	Oceania
Oceania|hCoV-19/Australia/VIC64/2020|EPI ISL 419778|B.1|Australia|2020-03-13	Oceania|hCoV-19/Australia/VIC2232/2020|EPI ISL 521969|A|Australia|2020-06-22	0.0006061233	Oceania
Oceania|hCoV-19/Australia/VIC61/2020|EPI ISL 419773|B|Australia|2020-03-13	Oceania|hCoV-19/Australia/VIC2232/2020|EPI ISL 521969|A|Australia|2020-06-22	0.0004736632	Oceania
Oceania|hCoV-19/Australia/VIC63/2020|EPI ISL 419775|B.1|Australia|2020-03-13	Oceania|hCoV-19/Australia/VIC2232/2020|EPI ISL 521969|A|Australia|2020-06-22	0.0005079120	Oceania
Oceania|hCoV-19/Australia/VIC82/2020|EPI ISL 419794|B.40|Australia|2020-03-14	Oceania|hCoV-19/Australia/VIC2232/2020|EPI ISL 521969|A|Australia|2020-06-22	0.0005376680	Oceania
Oceania|hCoV-19/Australia/VIC83/2020|EPI ISL 419799|B|Australia|2020-03-14	Oceania|hCoV-19/Australia/VIC2232/2020|EPI ISL 521969|A|Australia|2020-06-22	0.0005042424	Oceania
Oceania|hCoV-19/Australia/VIC80/2020|EPI ISL 419792|B.40|Australia|2020-03-14	Oceania|hCoV-19/Australia/VIC2232/2020|EPI ISL 521969|A|Australia|2020-06-22	0.0005040536	Oceania
Oceania|hCoV-19/Australia/NSW2005/2020|EPI ISL 500597|B.1|Australia|2020-03-14	Oceania|hCoV-19/Australia/VIC2232/2020|EPI ISL 521969|A|Australia|2020-06-22	0.0005376588	Oceania
Oceania|hCoV-19/Australia/VIC84/2020|EPI ISL 419803|B.39|Australia|2020-03-14	Oceania|hCoV-19/Australia/VIC2232/2020|EPI ISL 521969|A|Australia|2020-06-22	0.0005713104	Oceania
Oceania|hCoV-19/Australia/VIC78/2020|EPI ISL 419790|B|Australia|2020-03-14	Oceania|hCoV-19/Australia/VIC2232/2020|EPI ISL 521969|A|Australia|2020-06-22	0.0004032285	Oceania
Oceania|hCoV-19/Australia/QLDID923/2020|EPI ISL 418801|B.1|Australia|2020-03-14	Oceania|hCoV-19/Australia/VIC2232/2020|EPI ISL 521969|A|Australia|2020-06-22	0.0005040215	Oceania
Oceania|hCoV-19/Australia/WA03/2020|EPI ISL 420533|B.1|Australia|2020-03-14	Oceania|hCoV-19/Australia/VIC2232/2020|EPI ISL 521969|A|Australia|2020-06-22	0.0005384755	Oceania
Oceania|hCoV-19/Australia/WA01/2020|EPI ISL 420531|B.1.98|Australia|2020-03-14	Oceania|hCoV-19/Australia/VIC2232/2020|EPI ISL 521969|A|Australia|2020-06-22	0.0005384506	Oceania
Oceania|hCoV-19/Australia/NSW54/2020|EPI ISL 417407|B.1.1|Australia|2020-03-14	Oceania|hCoV-19/Australia/VIC2232/2020|EPI ISL 521969|A|Australia|2020-06-22	0.0005104413	Oceania
Oceania|hCoV-19/Australia/NSW48/2020|EPI ISL 417403|B.6|Australia|2020-03-14	Oceania|hCoV-19/Australia/VIC2232/2020|EPI ISL 521969|A|Australia|2020-06-22	0.0004763826	Oceania
Oceania|hCoV-19/Australia/NSW256/2020|EPI ISL 451521|B.4|Australia|2020-03-14	Oceania|hCoV-19/Australia/VIC2232/2020|EPI ISL 521969|A|Australia|2020-06-22	0.0005444847	Oceania
Oceania|hCoV-19/Australia/NSW583/2020|EPI ISL 478695|B.40|Australia|2020-03-14	Oceania|hCoV-19/Australia/VIC2232/2020|EPI ISL 521969|A|Australia|2020-06-22	0.0004423612	Oceania
Oceania|hCoV-19/Australia/NSW582/2020|EPI ISL 478694|B.40|Australia|2020-03-14	Oceania|hCoV-19/Australia/VIC2232/2020|EPI ISL 521969|A|Australia|2020-06-22	0.0004763988	Oceania
Oceania|hCoV-19/Australia/VIC79/2020|EPI ISL 419791|B.40|Australia|2020-03-14	Oceania|hCoV-19/Australia/VIC2232/2020|EPI ISL 521969|A|Australia|2020-06-22	0.0004704424	Oceania
Oceania|hCoV-19/Australia/NSW2146/2020|EPI ISL 509503|B.40|Australia|2020-03-14	Oceania|hCoV-19/Australia/VIC2232/2020|EPI ISL 521969|A|Australia|2020-06-22	0.0004704426	Oceania
Oceania|hCoV-19/Australia/VIC81/2020|EPI ISL 419793|B.40|Australia|2020-03-14	Oceania|hCoV-19/Australia/VIC2232/2020|EPI ISL 521969|A|Australia|2020-06-22	0.0004704426	Oceania
Oceania|hCoV-19/Australia/SAP215/2020|EPI ISL 468001|B.1.1|Australia|2020-03-14	Oceania|hCoV-19/Australia/VIC2232/2020|EPI ISL 521969|A|Australia|2020-06-22	0.0005714825	Oceania
Oceania|hCoV-19/Australia/VIC87/2020|EPI ISL 419797|B.40|Australia|2020-03-15	Oceania|hCoV-19/Australia/VIC2232/2020|EPI ISL 521969|A|Australia|2020-06-22	0.0005376681	Oceania
Oceania|hCoV-19/Australia/NSW2144/2020|EPI ISL 527008|B.39|Australia|2020-03-15	Oceania|hCoV-19/Australia/VIC2232/2020|EPI ISL 521969|A|Australia|2020-06-22	0.0005713105	Oceania
Oceania|hCoV-19/Australia/SAP111/2020|EPI ISL 451131|B.1.1|Australia|2020-03-15	Oceania|hCoV-19/Australia/VIC2232/2020|EPI ISL 521969|A|Australia|2020-06-22	0.0005712906	Oceania
Oceania|hCoV-19/Australia/VIC90/2020|EPI ISL 419801|B.1.1|Australia|2020-03-15	Oceania|hCoV-19/Australia/VIC2232/2020|EPI ISL 521969|A|Australia|2020-06-22	0.0006049257	Oceania
Oceania|hCoV-19/Australia/NSW2004/2020|EPI ISL 500596|B.1.5|Australia|2020-03-15	Oceania|hCoV-19/Australia/VIC2232/2020|EPI ISL 521969|A|Australia|2020-06-22	0.0005712314	Oceania
Oceania|hCoV-19/Australia/VIC89/2020|EPI ISL 419800|B.1|Australia|2020-03-15	Oceania|hCoV-19/Australia/VIC2232/2020|EPI ISL 521969|A|Australia|2020-06-22	0.0005712742	Oceania
Oceania|hCoV-19/New Zealand/20VR0276/2020|EPI ISL 416539|A|New Zealand|2020-03-15	Oceania|hCoV-19/Australia/VIC2232/2020|EPI ISL 521969|A|Australia|2020-06-22	0.0004031994	Oceania
Oceania|hCoV-19/Australia/ACT0082/2020|EPI ISL 498542|B.1.1|Australia|2020-03-15	Oceania|hCoV-19/Australia/VIC2232/2020|EPI ISL 521969|A|Australia|2020-06-22	0.0006049083	Oceania
Oceania|hCoV-19/Australia/VIC92/2020|EPI ISL 419809|B.1.5|Australia|2020-03-15	Oceania|hCoV-19/Australia/VIC2232/2020|EPI ISL 521969|A|Australia|2020-06-22	0.0004703969	Oceania
Oceania|hCoV-19/Australia/NSW112/2020|EPI ISL 427666|B.1.5|Australia|2020-03-15	Oceania|hCoV-19/Australia/VIC2232/2020|EPI ISL 521969|A|Australia|2020-06-22	0.0004763960	Oceania
Oceania|hCoV-19/Australia/VIC91/2020|EPI ISL 419804|B.1.5|Australia|2020-03-15	Oceania|hCoV-19/Australia/VIC2232/2020|EPI ISL 521969|A|Australia|2020-06-22	0.0005377061	Oceania
Oceania|hCoV-19/Australia/SAP220/2020|EPI ISL 467995|B.1.5|Australia|2020-03-15	Oceania|hCoV-19/Australia/VIC2232/2020|EPI ISL 521969|A|Australia|2020-06-22	0.0005415089	Oceania
Oceania|hCoV-19/Australia/VIC09/2020|EPI ISL 416515|B|Australia|2020-03-15	Oceania|hCoV-19/Australia/VIC2232/2020|EPI ISL 521969|A|Australia|2020-06-22	0.0005084978	Oceania
Oceania|hCoV-19/Australia/VIC93/2020|EPI ISL 419815|B.3|Australia|2020-03-15	Oceania|hCoV-19/Australia/VIC2232/2020|EPI ISL 521969|A|Australia|2020-06-22	0.0004416674	Oceania
Oceania|hCoV-19/Australia/SAP410/2020|EPI ISL 492175|B.6|Australia|2020-03-15	Oceania|hCoV-19/Australia/VIC2232/2020|EPI ISL 521969|A|Australia|2020-06-22	0.0006320406	Oceania
Oceania|hCoV-19/Australia/SAP439/2020|EPI ISL 508130|B.6|Australia|2020-03-16	Oceania|hCoV-19/Australia/VIC2232/2020|EPI ISL 521969|A|Australia|2020-06-22	0.0005040387	Oceania
Oceania|hCoV-19/Australia/VIC97/2020|EPI ISL 419808|B.4|Australia|2020-03-16	Oceania|hCoV-19/Australia/VIC2232/2020|EPI ISL 521969|A|Australia|2020-06-22	0.0004704268	Oceania
Oceania|hCoV-19/Australia/VIC99/2020|EPI ISL 419811|B.1|Australia|2020-03-16	Oceania|hCoV-19/Australia/VIC2232/2020|EPI ISL 521969|A|Australia|2020-06-22	0.0006721596	Oceania
Oceania|hCoV-19/Australia/VIC141/2020|EPI ISL 419838|B.1.5|Australia|2020-03-16	Oceania|hCoV-19/Australia/VIC2232/2020|EPI ISL 521969|A|Australia|2020-06-22	0.0004703969	Oceania
Oceania|hCoV-19/Australia/SAP112/2020|EPI ISL 468016|B.1.1|Australia|2020-03-16	Oceania|hCoV-19/Australia/VIC2232/2020|EPI ISL 521969|A|Australia|2020-06-22	0.0005712906	Oceania
Oceania|hCoV-19/Australia/VIC142/2020|EPI ISL 419839|B.1|Australia|2020-03-16	Oceania|hCoV-19/Australia/VIC2232/2020|EPI ISL 521969|A|Australia|2020-06-22	0.0005712841	Oceania
Oceania|hCoV-19/Australia/NSW2151/2020|EPI ISL 500631|B|Australia|2020-03-16	Oceania|hCoV-19/Australia/VIC2232/2020|EPI ISL 521969|A|Australia|2020-06-22	0.0003695813	Oceania
Oceania|hCoV-19/Australia/NSW2149/2020|EPI ISL 500630|B.1.1.10|Australia|2020-03-16	Oceania|hCoV-19/Australia/VIC2232/2020|EPI ISL 521969|A|Australia|2020-06-22	0.0006385458	Oceania
Oceania|hCoV-19/New Zealand/20VR0993/2020|EPI ISL 456176|B|New Zealand|2020-03-16	Oceania|hCoV-19/Australia/VIC2232/2020|EPI ISL 521969|A|Australia|2020-06-22	0.0004032099	Oceania
Oceania|hCoV-19/Australia/VIC143/2020|EPI ISL 419840|B.1.1|Australia|2020-03-16	Oceania|hCoV-19/Australia/VIC2232/2020|EPI ISL 521969|A|Australia|2020-06-22	0.0006385274	Oceania
Oceania|hCoV-19/Australia/VIC96/2020|EPI ISL 419807|B|Australia|2020-03-16	Oceania|hCoV-19/Australia/VIC2232/2020|EPI ISL 521969|A|Australia|2020-06-22	0.0003696015	Oceania
Oceania|hCoV-19/Australia/NSW58/2020|EPI ISL 417410|B.40|Australia|2020-03-16	Oceania|hCoV-19/Australia/VIC2232/2020|EPI ISL 521969|A|Australia|2020-06-22	0.0004763965	Oceania
Oceania|hCoV-19/Australia/NSW57/2020|EPI ISL 417409|B.40|Australia|2020-03-16	Oceania|hCoV-19/Australia/VIC2232/2020|EPI ISL 521969|A|Australia|2020-06-22	0.0005444757	Oceania
Oceania|hCoV-19/Australia/NSW104/2020|EPI ISL 427677|B.1.5|Australia|2020-03-16	Oceania|hCoV-19/Australia/VIC2232/2020|EPI ISL 521969|A|Australia|2020-06-22	0.0004082987	Oceania
Oceania|hCoV-19/Australia/NSW75/2020|EPI ISL 427703|B.40|Australia|2020-03-16	Oceania|hCoV-19/Australia/VIC2232/2020|EPI ISL 521969|A|Australia|2020-06-22	0.0004423612	Oceania
Oceania|hCoV-19/Australia/NSW88/2020|EPI ISL 427702|B.40|Australia|2020-03-16	Oceania|hCoV-19/Australia/VIC2232/2020|EPI ISL 521969|A|Australia|2020-06-22	0.0005104618	Oceania
Oceania|hCoV-19/Australia/NSW158/2020|EPI ISL 427735|B.1.1|Australia|2020-03-16	Oceania|hCoV-19/Australia/VIC2232/2020|EPI ISL 521969|A|Australia|2020-06-22	0.0005445006	Oceania
Oceania|hCoV-19/Australia/NSW111/2020|EPI ISL 427661|B.1.5|Australia|2020-03-16	Oceania|hCoV-19/Australia/VIC2232/2020|EPI ISL 521969|A|Australia|2020-06-22	0.0004763960	Oceania
Oceania|hCoV-19/Australia/VIC146/2020|EPI ISL 419843|B.40|Australia|2020-03-17	Oceania|hCoV-19/Australia/VIC2232/2020|EPI ISL 521969|A|Australia|2020-06-22	0.0005040388	Oceania
Oceania|hCoV-19/Australia/VIC327/2020|EPI ISL 426637|B.40|Australia|2020-03-17	Oceania|hCoV-19/Australia/VIC2232/2020|EPI ISL 521969|A|Australia|2020-06-22	0.0004704268	Oceania
Oceania|hCoV-19/Australia/VIC157/2020|EPI ISL 419854|B.1|Australia|2020-03-17	Oceania|hCoV-19/Australia/VIC2232/2020|EPI ISL 521969|A|Australia|2020-06-22	0.0005712742	Oceania
Oceania|hCoV-19/Australia/VIC151/2020|EPI ISL 419848|B|Australia|2020-03-17	Oceania|hCoV-19/Australia/VIC2232/2020|EPI ISL 521969|A|Australia|2020-06-22	0.0005040535	Oceania
Oceania|hCoV-19/Australia/VIC154/2020|EPI ISL 419851|B.1.5|Australia|2020-03-17	Oceania|hCoV-19/Australia/VIC2232/2020|EPI ISL 521969|A|Australia|2020-06-22	0.0005376340	Oceania
Oceania|hCoV-19/Australia/VIC144/2020|EPI ISL 419841|B.1.1|Australia|2020-03-17	Oceania|hCoV-19/Australia/VIC2232/2020|EPI ISL 521969|A|Australia|2020-06-22	0.0006049083	Oceania
Oceania|hCoV-19/Australia/VIC148/2020|EPI ISL 419845|B.1|Australia|2020-03-17	Oceania|hCoV-19/Australia/VIC2232/2020|EPI ISL 521969|A|Australia|2020-06-22	0.0005376433	Oceania
Oceania|hCoV-19/Australia/VIC153/2020|EPI ISL 419850|B.1.1|Australia|2020-03-17	Oceania|hCoV-19/Australia/VIC2232/2020|EPI ISL 521969|A|Australia|2020-06-22	0.0006385274	Oceania
Oceania|hCoV-19/Australia/VIC152/2020|EPI ISL 419849|B|Australia|2020-03-17	Oceania|hCoV-19/Australia/VIC2232/2020|EPI ISL 521969|A|Australia|2020-06-22	0.0004704268	Oceania
Oceania|hCoV-19/Australia/VIC106/2020|EPI ISL 419820|B.1.5|Australia|2020-03-17	Oceania|hCoV-19/Australia/VIC2232/2020|EPI ISL 521969|A|Australia|2020-06-22	0.0005712478	Oceania
Oceania|hCoV-19/Australia/VIC329/2020|EPI ISL 426639|B.1.5|Australia|2020-03-17	Oceania|hCoV-19/Australia/VIC2232/2020|EPI ISL 521969|A|Australia|2020-06-22	0.0005376681	Oceania
Oceania|hCoV-19/Australia/VIC149/2020|EPI ISL 419846|B.1|Australia|2020-03-17	Oceania|hCoV-19/Australia/VIC2232/2020|EPI ISL 521969|A|Australia|2020-06-22	0.0006049293	Oceania
Oceania|hCoV-19/Australia/VIC156/2020|EPI ISL 419853|B.1.1|Australia|2020-03-17	Oceania|hCoV-19/Australia/VIC2232/2020|EPI ISL 521969|A|Australia|2020-06-22	0.0005712906	Oceania
Oceania|hCoV-19/Australia/VIC155/2020|EPI ISL 419852|B.1|Australia|2020-03-17	Oceania|hCoV-19/Australia/VIC2232/2020|EPI ISL 521969|A|Australia|2020-06-22	0.0005712578	Oceania
Oceania|hCoV-19/Australia/VIC105/2020|EPI ISL 419819|B.1.255|Australia|2020-03-17	Oceania|hCoV-19/Australia/VIC2232/2020|EPI ISL 521969|A|Australia|2020-06-22	0.0005712578	Oceania
Oceania|hCoV-19/New Zealand/20VR0994/2020|EPI ISL 456177|B.31|New Zealand|2020-03-17	Oceania|hCoV-19/Australia/VIC2232/2020|EPI ISL 521969|A|Australia|2020-06-22	0.0005715957	Oceania
Oceania|hCoV-19/Australia/NSW62/2020|EPI ISL 417412|B.3|Australia|2020-03-17	Oceania|hCoV-19/Australia/VIC2232/2020|EPI ISL 521969|A|Australia|2020-06-22	0.0004082967	Oceania
Oceania|hCoV-19/Australia/SAP181/2020|EPI ISL 492122|B.1|Australia|2020-03-18	Oceania|hCoV-19/Australia/VIC2232/2020|EPI ISL 521969|A|Australia|2020-06-22	0.0005712839	Oceania
Oceania|hCoV-19/Australia/QLDID924/2020|EPI ISL 418802|B.1.1|Australia|2020-03-18	Oceania|hCoV-19/Australia/VIC2232/2020|EPI ISL 521969|A|Australia|2020-06-22	0.0006049083	Oceania
Oceania|hCoV-19/Australia/VIC174/2020|EPI ISL 419871|B.1.5|Australia|2020-03-18	Oceania|hCoV-19/Australia/VIC2232/2020|EPI ISL 521969|A|Australia|2020-06-22	0.0004703969	Oceania
Oceania|hCoV-19/Australia/VIC166/2020|EPI ISL 419863|B.1|Australia|2020-03-18	Oceania|hCoV-19/Australia/VIC2232/2020|EPI ISL 521969|A|Australia|2020-06-22	0.0006049188	Oceania
Oceania|hCoV-19/Australia/SAP159/2020|EPI ISL 492116|B.1.1|Australia|2020-03-18	Oceania|hCoV-19/Australia/VIC2232/2020|EPI ISL 521969|A|Australia|2020-06-22	0.0006722099	Oceania
Oceania|hCoV-19/Australia/VIC170/2020|EPI ISL 419867|B.1.5|Australia|2020-03-18	Oceania|hCoV-19/Australia/VIC2232/2020|EPI ISL 521969|A|Australia|2020-06-22	0.0005712314	Oceania
Oceania|hCoV-19/Australia/VIC163/2020|EPI ISL 419860|B.1.1|Australia|2020-03-18	Oceania|hCoV-19/Australia/VIC2232/2020|EPI ISL 521969|A|Australia|2020-06-22	0.0006385568	Oceania
Oceania|hCoV-19/Australia/VIC176/2020|EPI ISL 419873|B.31|Australia|2020-03-18	Oceania|hCoV-19/Australia/VIC2232/2020|EPI ISL 521969|A|Australia|2020-06-22	0.0005376929	Oceania
Oceania|hCoV-19/Australia/VIC171/2020|EPI ISL 419868|B.40|Australia|2020-03-18	Oceania|hCoV-19/Australia/VIC2232/2020|EPI ISL 521969|A|Australia|2020-06-22	0.0006385791	Oceania
Oceania|hCoV-19/Australia/QLDID926/2020|EPI ISL 418804|B.1.1|Australia|2020-03-18	Oceania|hCoV-19/Australia/VIC2232/2020|EPI ISL 521969|A|Australia|2020-06-22	0.0006385569	Oceania
Oceania|hCoV-19/Australia/VIC172/2020|EPI ISL 419869|B.40|Australia|2020-03-18	Oceania|hCoV-19/Australia/VIC2232/2020|EPI ISL 521969|A|Australia|2020-06-22	0.0005713105	Oceania
Oceania|hCoV-19/Australia/VIC158/2020|EPI ISL 419855|B.1|Australia|2020-03-18	Oceania|hCoV-19/Australia/VIC2232/2020|EPI ISL 521969|A|Australia|2020-06-22	0.0006721906	Oceania
Oceania|hCoV-19/Australia/QLDID925/2020|EPI ISL 418803|B.1|Australia|2020-03-18	Oceania|hCoV-19/Australia/VIC2232/2020|EPI ISL 521969|A|Australia|2020-06-22	0.0005376433	Oceania
Oceania|hCoV-19/Australia/VIC178/2020|EPI ISL 419875|B.1.1|Australia|2020-03-18	Oceania|hCoV-19/Australia/VIC2232/2020|EPI ISL 521969|A|Australia|2020-06-22	0.0006385274	Oceania
Oceania|hCoV-19/Australia/VIC109/2020|EPI ISL 419718|B.1.1|Australia|2020-03-18	Oceania|hCoV-19/Australia/VIC2232/2020|EPI ISL 521969|A|Australia|2020-06-22	0.0005712906	Oceania
Oceania|hCoV-19/New Zealand/20VR0760/2020|EPI ISL 456165|B.1.5|New Zealand|2020-03-18	Oceania|hCoV-19/Australia/VIC2232/2020|EPI ISL 521969|A|Australia|2020-06-22	0.0005041909	Oceania
Oceania|hCoV-19/New Zealand/20VR0770/2020|EPI ISL 456168|B.39|New Zealand|2020-03-18	Oceania|hCoV-19/Australia/VIC2232/2020|EPI ISL 521969|A|Australia|2020-06-22	0.0005716846	Oceania
Oceania|hCoV-19/Australia/SAP186/2020|EPI ISL 492125|B.1|Australia|2020-03-19	Oceania|hCoV-19/Australia/VIC2232/2020|EPI ISL 521969|A|Australia|2020-06-22	0.0006049293	Oceania
Oceania|hCoV-19/Australia/SAP368/2020|EPI ISL 492133|B.1.1|Australia|2020-03-19	Oceania|hCoV-19/Australia/VIC2232/2020|EPI ISL 521969|A|Australia|2020-06-22	0.0006049257	Oceania
Oceania|hCoV-19/Australia/NSW2169/2020|EPI ISL 500640|B.6|Australia|2020-03-19	Oceania|hCoV-19/Australia/VIC2232/2020|EPI ISL 521969|A|Australia|2020-06-22	0.0006049188	Oceania
Oceania|hCoV-19/Australia/VIC186/2020|EPI ISL 419882|B.40|Australia|2020-03-19	Oceania|hCoV-19/Australia/VIC2232/2020|EPI ISL 521969|A|Australia|2020-06-22	0.0005376929	Oceania
Oceania|hCoV-19/Australia/VIC184/2020|EPI ISL 419880|B.1|Australia|2020-03-19	Oceania|hCoV-19/Australia/VIC2232/2020|EPI ISL 521969|A|Australia|2020-06-22	0.0005712578	Oceania
Oceania|hCoV-19/Australia/VIC203/2020|EPI ISL 419898|B.40|Australia|2020-03-19	Oceania|hCoV-19/Australia/VIC2232/2020|EPI ISL 521969|A|Australia|2020-06-22	0.0006721713	Oceania
Oceania|hCoV-19/Australia/SAP395/2020|EPI ISL 492160|B.1.1|Australia|2020-03-19	Oceania|hCoV-19/Australia/VIC2232/2020|EPI ISL 521969|A|Australia|2020-06-22	0.0006385458	Oceania
Oceania|hCoV-19/New Zealand/20VR1110/2020|EPI ISL 456191|B.1.5|New Zealand|2020-03-19	Oceania|hCoV-19/Australia/VIC2232/2020|EPI ISL 521969|A|Australia|2020-06-22	0.0005713104	Oceania
Oceania|hCoV-19/Australia/VIC180/2020|EPI ISL 419877|B|Australia|2020-03-19	Oceania|hCoV-19/Australia/VIC2232/2020|EPI ISL 521969|A|Australia|2020-06-22	0.0003695643	Oceania
Oceania|hCoV-19/Australia/WA36/2020|EPI ISL 470853|B.39|Australia|2020-03-19	Oceania|hCoV-19/Australia/VIC2232/2020|EPI ISL 521969|A|Australia|2020-06-22	0.0005712841	Oceania
Oceania|hCoV-19/Australia/VIC192/2020|EPI ISL 419888|B.1|Australia|2020-03-19	Oceania|hCoV-19/Australia/VIC2232/2020|EPI ISL 521969|A|Australia|2020-06-22	0.0005040215	Oceania
Oceania|hCoV-19/Australia/VIC201/2020|EPI ISL 419896|B.1|Australia|2020-03-19	Oceania|hCoV-19/Australia/VIC2232/2020|EPI ISL 521969|A|Australia|2020-06-22	0.0005712578	Oceania
Oceania|hCoV-19/Australia/VIC188/2020|EPI ISL 419884|B.6|Australia|2020-03-19	Oceania|hCoV-19/Australia/VIC2232/2020|EPI ISL 521969|A|Australia|2020-06-22	0.0005713104	Oceania
Oceania|hCoV-19/Australia/SAP036/2020|EPI ISL 450194|B.1|Australia|2020-03-19	Oceania|hCoV-19/Australia/VIC2232/2020|EPI ISL 521969|A|Australia|2020-06-22	0.0005712841	Oceania
Oceania|hCoV-19/Australia/VIC190/2020|EPI ISL 419886|B.1.1|Australia|2020-03-19	Oceania|hCoV-19/Australia/VIC2232/2020|EPI ISL 521969|A|Australia|2020-06-22	0.0005712906	Oceania
Oceania|hCoV-19/Australia/SAP372/2020|EPI ISL 492137|B.1|Australia|2020-03-19	Oceania|hCoV-19/Australia/VIC2232/2020|EPI ISL 521969|A|Australia|2020-06-22	0.0005712742	Oceania
Oceania|hCoV-19/Australia/VIC191/2020|EPI ISL 419887|B.1.1|Australia|2020-03-19	Oceania|hCoV-19/Australia/VIC2232/2020|EPI ISL 521969|A|Australia|2020-06-22	0.0006385274	Oceania
Oceania|hCoV-19/Australia/VIC218/2020|EPI ISL 419913|B.40|Australia|2020-03-20	Oceania|hCoV-19/Australia/VIC2232/2020|EPI ISL 521969|A|Australia|2020-06-22	0.0006721713	Oceania
Oceania|hCoV-19/Australia/SAP397/2020|EPI ISL 492162|B.1.5|Australia|2020-03-20	Oceania|hCoV-19/Australia/VIC2232/2020|EPI ISL 521969|A|Australia|2020-06-22	0.0005376340	Oceania
Oceania|hCoV-19/Guam/GU NHG 03/2020|EPI ISL 445000|B.6|Guam|2020-03-20	Oceania|hCoV-19/Australia/VIC2232/2020|EPI ISL 521969|A|Australia|2020-06-22	0.0005376775	Oceania
Oceania|hCoV-19/Australia/VIC123/2020|EPI ISL 419731|B.1.1|Australia|2020-03-20	Oceania|hCoV-19/Australia/VIC2232/2020|EPI ISL 521969|A|Australia|2020-06-22	0.0006049188	Oceania
Oceania|hCoV-19/Australia/SAP374/2020|EPI ISL 492139|B.1|Australia|2020-03-20	Oceania|hCoV-19/Australia/VIC2232/2020|EPI ISL 521969|A|Australia|2020-06-22	0.0006051890	Oceania
Oceania|hCoV-19/Australia/SAP386/2020|EPI ISL 492151|B.1.1|Australia|2020-03-20	Oceania|hCoV-19/Australia/VIC2232/2020|EPI ISL 521969|A|Australia|2020-06-22	0.0006049257	Oceania
Oceania|hCoV-19/Australia/SAP380/2020|EPI ISL 492145|B.6|Australia|2020-03-20	Oceania|hCoV-19/Australia/VIC2232/2020|EPI ISL 521969|A|Australia|2020-06-22	0.0005376774	Oceania
Oceania|hCoV-19/Australia/VIC129/2020|EPI ISL 419732|B|Australia|2020-03-20	Oceania|hCoV-19/Australia/VIC2232/2020|EPI ISL 521969|A|Australia|2020-06-22	0.0003696015	Oceania
Oceania|hCoV-19/Australia/VIC214/2020|EPI ISL 419909|B.1|Australia|2020-03-20	Oceania|hCoV-19/Australia/VIC2232/2020|EPI ISL 521969|A|Australia|2020-06-22	0.0005712742	Oceania
Oceania|hCoV-19/Australia/VIC339/2020|EPI ISL 426648|B.1.1.71|Australia|2020-03-20	Oceania|hCoV-19/Australia/VIC2232/2020|EPI ISL 521969|A|Australia|2020-06-22	0.0006721789	Oceania
Oceania|hCoV-19/Australia/VIC342/2020|EPI ISL 426651|B.31|Australia|2020-03-20	Oceania|hCoV-19/Australia/VIC2232/2020|EPI ISL 521969|A|Australia|2020-06-22	0.0006049573	Oceania
Oceania|hCoV-19/Australia/NSW2043/2020|EPI ISL 500614|B.1.98|Australia|2020-03-20	Oceania|hCoV-19/Australia/VIC2232/2020|EPI ISL 521969|A|Australia|2020-06-22	0.0005040071	Oceania
Oceania|hCoV-19/New Zealand/20VR1276/2020|EPI ISL 456201|B.31|New Zealand|2020-03-20	Oceania|hCoV-19/Australia/VIC2232/2020|EPI ISL 521969|A|Australia|2020-06-22	0.0007394953	Oceania
Oceania|hCoV-19/Australia/VIC216/2020|EPI ISL 419911|B.1|Australia|2020-03-20	Oceania|hCoV-19/Australia/VIC2232/2020|EPI ISL 521969|A|Australia|2020-06-22	0.0005712578	Oceania
Oceania|hCoV-19/Australia/VIC341/2020|EPI ISL 426650|B.1.5|Australia|2020-03-20	Oceania|hCoV-19/Australia/VIC2232/2020|EPI ISL 521969|A|Australia|2020-06-22	0.0005712642	Oceania
Oceania|hCoV-19/Australia/VIC211/2020|EPI ISL 419906|B.1|Australia|2020-03-20	Oceania|hCoV-19/Australia/VIC2232/2020|EPI ISL 521969|A|Australia|2020-06-22	0.0005712841	Oceania
Oceania|hCoV-19/Australia/VIC114/2020|EPI ISL 419725|B.1.5|Australia|2020-03-20	Oceania|hCoV-19/Australia/VIC2232/2020|EPI ISL 521969|A|Australia|2020-06-22	0.0005040215	Oceania
Oceania|hCoV-19/Australia/NSW2207/2020|EPI ISL 500665|B.1.1|Australia|2020-03-21	Oceania|hCoV-19/Australia/VIC2232/2020|EPI ISL 521969|A|Australia|2020-06-22	0.0006049362	Oceania
Oceania|hCoV-19/Australia/VIC234/2020|EPI ISL 419929|B.1.272|Australia|2020-03-21	Oceania|hCoV-19/Australia/VIC2232/2020|EPI ISL 521969|A|Australia|2020-06-22	0.0006049015	Oceania
Oceania|hCoV-19/Australia/SAP370/2020|EPI ISL 492135|B.1.5|Australia|2020-03-21	Oceania|hCoV-19/Australia/VIC2232/2020|EPI ISL 521969|A|Australia|2020-06-22	0.0005712742	Oceania
Oceania|hCoV-19/Australia/VIC236/2020|EPI ISL 419931|B.1|Australia|2020-03-21	Oceania|hCoV-19/Australia/VIC2232/2020|EPI ISL 521969|A|Australia|2020-06-22	0.0005712742	Oceania
Oceania|hCoV-19/Australia/VIC249/2020|EPI ISL 419944|B.1.1.254|Australia|2020-03-21	Oceania|hCoV-19/Australia/VIC2232/2020|EPI ISL 521969|A|Australia|2020-06-22	0.0006385458	Oceania
Oceania|hCoV-19/Australia/VIC242/2020|EPI ISL 419937|B|Australia|2020-03-21	Oceania|hCoV-19/Australia/VIC2232/2020|EPI ISL 521969|A|Australia|2020-06-22	0.0003696015	Oceania
Oceania|hCoV-19/Australia/VIC238/2020|EPI ISL 419933|B.1.1|Australia|2020-03-21	Oceania|hCoV-19/Australia/VIC2232/2020|EPI ISL 521969|A|Australia|2020-06-22	0.0005712906	Oceania
Oceania|hCoV-19/Australia/VIC354/2020|EPI ISL 426662|B.1.1.1|Australia|2020-03-21	Oceania|hCoV-19/Australia/VIC2232/2020|EPI ISL 521969|A|Australia|2020-06-22	0.0008403580	Oceania
Oceania|hCoV-19/Australia/VIC258/2020|EPI ISL 419951|B.1|Australia|2020-03-21	Oceania|hCoV-19/Australia/VIC2232/2020|EPI ISL 521969|A|Australia|2020-06-22	0.0006048736	Oceania
Oceania|hCoV-19/Australia/VIC353/2020|EPI ISL 426661|B.1.1|Australia|2020-03-21	Oceania|hCoV-19/Australia/VIC2232/2020|EPI ISL 521969|A|Australia|2020-06-22	0.0006049083	Oceania
Oceania|hCoV-19/Australia/NSW2259/2020|EPI ISL 500696|B.1.1|Australia|2020-03-21	Oceania|hCoV-19/Australia/VIC2232/2020|EPI ISL 521969|A|Australia|2020-06-22	0.0006385569	Oceania
Oceania|hCoV-19/Australia/VIC261/2020|EPI ISL 419954|B.1|Australia|2020-03-21	Oceania|hCoV-19/Australia/VIC2232/2020|EPI ISL 521969|A|Australia|2020-06-22	0.0005712578	Oceania
Oceania|hCoV-19/Australia/VIC237/2020|EPI ISL 419932|B.6|Australia|2020-03-21	Oceania|hCoV-19/Australia/VIC2232/2020|EPI ISL 521969|A|Australia|2020-06-22	0.0006385496	Oceania
Oceania|hCoV-19/Australia/VIC246/2020|EPI ISL 419941|B.1|Australia|2020-03-21	Oceania|hCoV-19/Australia/VIC2232/2020|EPI ISL 521969|A|Australia|2020-06-22	0.0006049293	Oceania
Oceania|hCoV-19/Australia/VIC230/2020|EPI ISL 419925|B.1.1|Australia|2020-03-21	Oceania|hCoV-19/Australia/VIC2232/2020|EPI ISL 521969|A|Australia|2020-06-22	0.0006050303	Oceania
Oceania|hCoV-19/Australia/SAP382/2020|EPI ISL 492147|B.40|Australia|2020-03-21	Oceania|hCoV-19/Australia/VIC2232/2020|EPI ISL 521969|A|Australia|2020-06-22	0.0005376929	Oceania
Oceania|hCoV-19/Australia/VIC243/2020|EPI ISL 419938|B.1|Australia|2020-03-21	Oceania|hCoV-19/Australia/VIC2232/2020|EPI ISL 521969|A|Australia|2020-06-22	0.0006048736	Oceania
Oceania|hCoV-19/Australia/VIC362/2020|EPI ISL 426670|B.1.1|Australia|2020-03-22	Oceania|hCoV-19/Australia/VIC2232/2020|EPI ISL 521969|A|Australia|2020-06-22	0.0006385458	Oceania
Oceania|hCoV-19/Australia/VIC275/2020|EPI ISL 419968|B.1|Australia|2020-03-22	Oceania|hCoV-19/Australia/VIC2232/2020|EPI ISL 521969|A|Australia|2020-06-22	0.0005376433	Oceania
Oceania|hCoV-19/Australia/VIC373/2020|EPI ISL 426680|B|Australia|2020-03-22	Oceania|hCoV-19/Australia/VIC2232/2020|EPI ISL 521969|A|Australia|2020-06-22	0.0004368083	Oceania
Oceania|hCoV-19/Australia/VIC269/2020|EPI ISL 419962|B.1.1|Australia|2020-03-22	Oceania|hCoV-19/Australia/VIC2232/2020|EPI ISL 521969|A|Australia|2020-06-22	0.0006385274	Oceania
Oceania|hCoV-19/Australia/VIC367/2020|EPI ISL 426675|A.2|Australia|2020-03-22	Oceania|hCoV-19/Australia/VIC2232/2020|EPI ISL 521969|A|Australia|2020-06-22	0.0004704485	Oceania
Oceania|hCoV-19/Australia/VIC285/2020|EPI ISL 419976|B.1.5|Australia|2020-03-22	Oceania|hCoV-19/Australia/VIC2232/2020|EPI ISL 521969|A|Australia|2020-06-22	0.0005040071	Oceania
Oceania|hCoV-19/Australia/VIC278/2020|EPI ISL 419971|B.1.5|Australia|2020-03-22	Oceania|hCoV-19/Australia/VIC2232/2020|EPI ISL 521969|A|Australia|2020-06-22	0.0005712478	Oceania
Oceania|hCoV-19/Australia/QLD1010/2020|EPI ISL 530270|B.6|Australia|2020-03-22	Oceania|hCoV-19/Australia/VIC2232/2020|EPI ISL 521969|A|Australia|2020-06-22	0.0005712841	Oceania
Oceania|hCoV-19/Australia/NSW2265/2020|EPI ISL 500700|B.1.370|Australia|2020-03-22	Oceania|hCoV-19/Australia/VIC2232/2020|EPI ISL 521969|A|Australia|2020-06-22	0.0006050565	Oceania
Oceania|hCoV-19/Australia/VIC276/2020|EPI ISL 419969|B.6|Australia|2020-03-22	Oceania|hCoV-19/Australia/VIC2232/2020|EPI ISL 521969|A|Australia|2020-06-22	0.0006049119	Oceania
Oceania|hCoV-19/Australia/SAP383/2020|EPI ISL 492148|B.1.5|Australia|2020-03-22	Oceania|hCoV-19/Australia/VIC2232/2020|EPI ISL 521969|A|Australia|2020-06-22	0.0005376340	Oceania
Oceania|hCoV-19/Australia/ACT0071/2020|EPI ISL 498531|B.40|Australia|2020-03-22	Oceania|hCoV-19/Australia/VIC2232/2020|EPI ISL 521969|A|Australia|2020-06-22	0.0005713204	Oceania
Oceania|hCoV-19/Australia/VIC134/2020|EPI ISL 419827|B.1.1|Australia|2020-03-22	Oceania|hCoV-19/Australia/VIC2232/2020|EPI ISL 521969|A|Australia|2020-06-22	0.0006385568	Oceania
Oceania|hCoV-19/Australia/VIC283/2020|EPI ISL 419974|B.1|Australia|2020-03-22	Oceania|hCoV-19/Australia/VIC2232/2020|EPI ISL 521969|A|Australia|2020-06-22	0.0005712841	Oceania
Oceania|hCoV-19/Australia/NSW2244/2020|EPI ISL 500684|B.1|Australia|2020-03-22	Oceania|hCoV-19/Australia/VIC2232/2020|EPI ISL 521969|A|Australia|2020-06-22	0.0005712841	Oceania
Oceania|hCoV-19/Australia/VIC267/2020|EPI ISL 419960|B.1|Australia|2020-03-22	Oceania|hCoV-19/Australia/VIC2232/2020|EPI ISL 521969|A|Australia|2020-06-22	0.0005712841	Oceania
Oceania|hCoV-19/Australia/VIC287/2020|EPI ISL 419978|B.1|Australia|2020-03-22	Oceania|hCoV-19/Australia/VIC2232/2020|EPI ISL 521969|A|Australia|2020-06-22	0.0005712578	Oceania
Oceania|hCoV-19/New Zealand/20VR1451/2020|EPI ISL 456218|B.3|New Zealand|2020-03-23	Oceania|hCoV-19/Australia/VIC2232/2020|EPI ISL 521969|A|Australia|2020-06-22	0.0005040360	Oceania
Oceania|hCoV-19/Australia/VIC299/2020|EPI ISL 419990|B.40|Australia|2020-03-23	Oceania|hCoV-19/Australia/VIC2232/2020|EPI ISL 521969|A|Australia|2020-06-22	0.0005040623	Oceania
Oceania|hCoV-19/Australia/SAP336/2020|EPI ISL 483113|B.1.5|Australia|2020-03-23	Oceania|hCoV-19/Australia/VIC2232/2020|EPI ISL 521969|A|Australia|2020-06-22	0.0005040303	Oceania
Oceania|hCoV-19/Australia/QLDID938/2020|EPI ISL 444612|B.1|Australia|2020-03-23	Oceania|hCoV-19/Australia/VIC2232/2020|EPI ISL 521969|A|Australia|2020-06-22	0.0005712578	Oceania
Oceania|hCoV-19/Australia/VIC384/2020|EPI ISL 426691|B.1.5|Australia|2020-03-23	Oceania|hCoV-19/Australia/VIC2232/2020|EPI ISL 521969|A|Australia|2020-06-22	0.0005712742	Oceania
Oceania|hCoV-19/Australia/VIC309/2020|EPI ISL 420000|B.1.1|Australia|2020-03-23	Oceania|hCoV-19/Australia/VIC2232/2020|EPI ISL 521969|A|Australia|2020-06-22	0.0005712906	Oceania
Oceania|hCoV-19/Australia/VIC308/2020|EPI ISL 419999|B.1|Australia|2020-03-23	Oceania|hCoV-19/Australia/VIC2232/2020|EPI ISL 521969|A|Australia|2020-06-22	0.0006385385	Oceania
Oceania|hCoV-19/Australia/VIC383/2020|EPI ISL 426690|B.1|Australia|2020-03-23	Oceania|hCoV-19/Australia/VIC2232/2020|EPI ISL 521969|A|Australia|2020-06-22	0.0006048736	Oceania
Oceania|hCoV-19/New Zealand/20VR1796/2020|EPI ISL 456255|B.1|New Zealand|2020-03-23	Oceania|hCoV-19/Australia/VIC2232/2020|EPI ISL 521969|A|Australia|2020-06-22	0.0006385680	Oceania
Oceania|hCoV-19/Australia/VIC530/2020|EPI ISL 426796|B.1|Australia|2020-03-23	Oceania|hCoV-19/Australia/VIC2232/2020|EPI ISL 521969|A|Australia|2020-06-22	0.0005376340	Oceania
Oceania|hCoV-19/Australia/VIC301/2020|EPI ISL 419992|B.40|Australia|2020-03-23	Oceania|hCoV-19/Australia/VIC2232/2020|EPI ISL 521969|A|Australia|2020-06-22	0.0004704268	Oceania
Oceania|hCoV-19/Australia/VIC389/2020|EPI ISL 426696|B|Australia|2020-03-23	Oceania|hCoV-19/Australia/VIC2232/2020|EPI ISL 521969|A|Australia|2020-06-22	0.0005377023	Oceania
Oceania|hCoV-19/New Zealand/20VR1618/2020|EPI ISL 456228|B.1.1.254|New Zealand|2020-03-23	Oceania|hCoV-19/Australia/VIC2232/2020|EPI ISL 521969|A|Australia|2020-06-22	0.0006385458	Oceania
Oceania|hCoV-19/New Zealand/20VR1626/2020|EPI ISL 456236|B.31|New Zealand|2020-03-23	Oceania|hCoV-19/Australia/VIC2232/2020|EPI ISL 521969|A|Australia|2020-06-22	0.0006722216	Oceania
Oceania|hCoV-19/Australia/VIC300/2020|EPI ISL 419991|B.1.5|Australia|2020-03-23	Oceania|hCoV-19/Australia/VIC2232/2020|EPI ISL 521969|A|Australia|2020-06-22	0.0005712478	Oceania
Oceania|hCoV-19/Australia/VIC296/2020|EPI ISL 419987|B.1.1|Australia|2020-03-23	Oceania|hCoV-19/Australia/VIC2232/2020|EPI ISL 521969|A|Australia|2020-06-22	0.0006385569	Oceania
Oceania|hCoV-19/Australia/VIC312/2020|EPI ISL 420003|B.1|Australia|2020-03-23	Oceania|hCoV-19/Australia/VIC2232/2020|EPI ISL 521969|A|Australia|2020-06-22	0.0006049015	Oceania
Oceania|hCoV-19/Australia/QLD985/2020|EPI ISL 530265|B.1|Australia|2020-03-24	Oceania|hCoV-19/Australia/VIC2232/2020|EPI ISL 521969|A|Australia|2020-06-22	0.0005712841	Oceania
Oceania|hCoV-19/Australia/QLDID941/2020|EPI ISL 447594|B.1.1|Australia|2020-03-24	Oceania|hCoV-19/Australia/VIC2232/2020|EPI ISL 521969|A|Australia|2020-06-22	0.0006049362	Oceania
Oceania|hCoV-19/Australia/VIC13741/2020|EPI ISL 563820|B.40|Australia|2020-03-24	Oceania|hCoV-19/Australia/VIC2232/2020|EPI ISL 521969|A|Australia|2020-06-22	0.0005712841	Oceania
Oceania|hCoV-19/Australia/VIC395/2020|EPI ISL 426698|B.1|Australia|2020-03-24	Oceania|hCoV-19/Australia/VIC2232/2020|EPI ISL 521969|A|Australia|2020-06-22	0.0007057943	Oceania
Oceania|hCoV-19/New Zealand/20VR1581/2020|EPI ISL 456223|B.1.1|New Zealand|2020-03-24	Oceania|hCoV-19/Australia/VIC2232/2020|EPI ISL 521969|A|Australia|2020-06-22	0.0006385569	Oceania
Oceania|hCoV-19/Australia/VIC315/2020|EPI ISL 420006|B.1.1|Australia|2020-03-24	Oceania|hCoV-19/Australia/VIC2232/2020|EPI ISL 521969|A|Australia|2020-06-22	0.0006049083	Oceania
Oceania|hCoV-19/Australia/VIC541/2020|EPI ISL 426806|B.1.5|Australia|2020-03-24	Oceania|hCoV-19/Australia/VIC2232/2020|EPI ISL 521969|A|Australia|2020-06-22	0.0005376433	Oceania
Oceania|hCoV-19/Australia/VIC449/2020|EPI ISL 426745|B.1|Australia|2020-03-24	Oceania|hCoV-19/Australia/VIC2232/2020|EPI ISL 521969|A|Australia|2020-06-22	0.0005712841	Oceania
Oceania|hCoV-19/Australia/VIC394/2020|EPI ISL 426697|B.1.1.296|Australia|2020-03-24	Oceania|hCoV-19/Australia/VIC2232/2020|EPI ISL 521969|A|Australia|2020-06-22	0.0006722099	Oceania
Oceania|hCoV-19/Australia/SAP244/2020|EPI ISL 468002|B.1.1.1|Australia|2020-03-24	Oceania|hCoV-19/Australia/VIC2232/2020|EPI ISL 521969|A|Australia|2020-06-22	0.0007394484	Oceania
Oceania|hCoV-19/Guam/GU-NHG-02/2020|EPI ISL 444610|B.6|Guam|2020-03-24	Oceania|hCoV-19/Australia/VIC2232/2020|EPI ISL 521969|A|Australia|2020-06-22	0.0005040391	Oceania
Oceania|hCoV-19/Australia/VIC325/2020|EPI ISL 420016|B.31|Australia|2020-03-24	Oceania|hCoV-19/Australia/VIC2232/2020|EPI ISL 521969|A|Australia|2020-06-22	0.0006049573	Oceania
Oceania|hCoV-19/Australia/VIC321/2020|EPI ISL 420012|B.1|Australia|2020-03-24	Oceania|hCoV-19/Australia/VIC2232/2020|EPI ISL 521969|A|Australia|2020-06-22	0.0005712578	Oceania
Oceania|hCoV-19/Australia/WA56/2020|EPI ISL 470873|B.1|Australia|2020-03-24	Oceania|hCoV-19/Australia/VIC2232/2020|EPI ISL 521969|A|Australia|2020-06-22	0.0006050913	Oceania
Oceania|hCoV-19/Australia/VIC540/2020|EPI ISL 426805|B.1|Australia|2020-03-24	Oceania|hCoV-19/Australia/VIC2232/2020|EPI ISL 521969|A|Australia|2020-06-22	0.0007057943	Oceania
Oceania|hCoV-19/Australia/QLD986/2020|EPI ISL 530266|B.1.5|Australia|2020-03-24	Oceania|hCoV-19/Australia/VIC2232/2020|EPI ISL 521969|A|Australia|2020-06-22	0.0005712642	Oceania
Oceania|hCoV-19/Australia/QLDID939/2020|EPI ISL 444793|B.1.265|Australia|2020-03-24	Oceania|hCoV-19/Australia/VIC2232/2020|EPI ISL 521969|A|Australia|2020-06-22	0.0006049624	Oceania
Oceania|hCoV-19/Australia/VIC555/2020|EPI ISL 426816|B.1.3|Australia|2020-03-25	Oceania|hCoV-19/Australia/VIC2232/2020|EPI ISL 521969|A|Australia|2020-06-22	0.0006049345	Oceania
Oceania|hCoV-19/Australia/QLDID935/2020|EPI ISL 436097|B.1.5|Australia|2020-03-25	Oceania|hCoV-19/Australia/VIC2232/2020|EPI ISL 521969|A|Australia|2020-06-22	0.0005712742	Oceania
Oceania|hCoV-19/Australia/VIC548/2020|EPI ISL 426811|B.1.1|Australia|2020-03-25	Oceania|hCoV-19/Australia/VIC2232/2020|EPI ISL 521969|A|Australia|2020-06-22	0.0006049362	Oceania
Oceania|hCoV-19/Australia/SAP242/2020|EPI ISL 468023|B.1|Australia|2020-03-25	Oceania|hCoV-19/Australia/VIC2232/2020|EPI ISL 521969|A|Australia|2020-06-22	0.0005712578	Oceania
Oceania|hCoV-19/Australia/VIC535/2020|EPI ISL 426801|B|Australia|2020-03-25	Oceania|hCoV-19/Australia/VIC2232/2020|EPI ISL 521969|A|Australia|2020-06-22	0.0004368197	Oceania
Oceania|hCoV-19/New Zealand/20VR1765/2020|EPI ISL 536789|B.31|New Zealand|2020-03-25	Oceania|hCoV-19/Australia/VIC2232/2020|EPI ISL 521969|A|Australia|2020-06-22	0.0006722216	Oceania
Oceania|hCoV-19/Australia/VIC597/2020|EPI ISL 426854|B.1.1|Australia|2020-03-25	Oceania|hCoV-19/Australia/VIC2232/2020|EPI ISL 521969|A|Australia|2020-06-22	0.0006385569	Oceania
Oceania|hCoV-19/Australia/SAP256/2020|EPI ISL 468028|B.1|Australia|2020-03-25	Oceania|hCoV-19/Australia/VIC2232/2020|EPI ISL 521969|A|Australia|2020-06-22	0.0005712578	Oceania
Oceania|hCoV-19/Australia/VIC566/2020|EPI ISL 426826|B.1|Australia|2020-03-25	Oceania|hCoV-19/Australia/VIC2232/2020|EPI ISL 521969|A|Australia|2020-06-22	0.0005376433	Oceania
Oceania|hCoV-19/Australia/SAP273/2020|EPI ISL 468029|B.1.5|Australia|2020-03-25	Oceania|hCoV-19/Australia/VIC2232/2020|EPI ISL 521969|A|Australia|2020-06-22	0.0005376340	Oceania
Oceania|hCoV-19/Australia/QLD962/2020|EPI ISL 530241|B.1|Australia|2020-03-25	Oceania|hCoV-19/Australia/VIC2232/2020|EPI ISL 521969|A|Australia|2020-06-22	0.0005376433	Oceania
Oceania|hCoV-19/Australia/SAP263/2020|EPI ISL 468022|A|Australia|2020-03-25	Oceania|hCoV-19/Australia/VIC2232/2020|EPI ISL 521969|A|Australia|2020-06-22	0.0001679486	Oceania
Oceania|hCoV-19/Australia/VIC571/2020|EPI ISL 426831|B.1.370|Australia|2020-03-25	Oceania|hCoV-19/Australia/VIC2232/2020|EPI ISL 521969|A|Australia|2020-06-22	0.0006384907	Oceania
Oceania|hCoV-19/Australia/VIC561/2020|EPI ISL 426822|B.1.1|Australia|2020-03-25	Oceania|hCoV-19/Australia/VIC2232/2020|EPI ISL 521969|A|Australia|2020-06-22	0.0006721789	Oceania
Oceania|hCoV-19/Australia/QLD960/2020|EPI ISL 530242|B.1.1|Australia|2020-03-25	Oceania|hCoV-19/Australia/VIC2232/2020|EPI ISL 521969|A|Australia|2020-06-22	0.0005712906	Oceania
Oceania|hCoV-19/Australia/NSW166/2020|EPI ISL 427771|B.1.1|Australia|2020-03-25	Oceania|hCoV-19/Australia/VIC2232/2020|EPI ISL 521969|A|Australia|2020-06-22	0.0005445260	Oceania
Oceania|hCoV-19/Australia/NSW221/2020|EPI ISL 451487|B.6|Australia|2020-03-25	Oceania|hCoV-19/Australia/VIC2232/2020|EPI ISL 521969|A|Australia|2020-06-22	0.0006125637	Oceania
Oceania|hCoV-19/Australia/VIC617/2020|EPI ISL 426872|B.1|Australia|2020-03-26	Oceania|hCoV-19/Australia/VIC2232/2020|EPI ISL 521969|A|Australia|2020-06-22	0.0005712839	Oceania
Oceania|hCoV-19/New Zealand/20VR1783/2020|EPI ISL 456252|B.31|New Zealand|2020-03-26	Oceania|hCoV-19/Australia/VIC2232/2020|EPI ISL 521969|A|Australia|2020-06-22	0.0007058471	Oceania
Oceania|hCoV-19/Australia/NSW2435/2020|EPI ISL 527016|B.1.5|Australia|2020-03-26	Oceania|hCoV-19/Australia/VIC2232/2020|EPI ISL 521969|A|Australia|2020-06-22	0.0005040215	Oceania
Oceania|hCoV-19/Australia/VIC942/2020|EPI ISL 430639|B.1|Australia|2020-03-26	Oceania|hCoV-19/Australia/VIC2232/2020|EPI ISL 521969|A|Australia|2020-06-22	0.0006385202	Oceania
Oceania|hCoV-19/Australia/QLD1012/2020|EPI ISL 530272|B.40|Australia|2020-03-26	Oceania|hCoV-19/Australia/VIC2232/2020|EPI ISL 521969|A|Australia|2020-06-22	0.0005040535	Oceania
Oceania|hCoV-19/Australia/SAP319/2020|EPI ISL 483099|B.1.1|Australia|2020-03-26	Oceania|hCoV-19/Australia/VIC2232/2020|EPI ISL 521969|A|Australia|2020-06-22	0.0007057698	Oceania
Oceania|hCoV-19/Australia/SAP246/2020|EPI ISL 468014|B.1.153|Australia|2020-03-26	Oceania|hCoV-19/Australia/VIC2232/2020|EPI ISL 521969|A|Australia|2020-06-22	0.0005376588	Oceania
Oceania|hCoV-19/New Zealand/20VR1773/2020|EPI ISL 456244|B.1.1|New Zealand|2020-03-26	Oceania|hCoV-19/Australia/VIC2232/2020|EPI ISL 521969|A|Australia|2020-06-22	0.0006385568	Oceania
Oceania|hCoV-19/Guam/GU NHG 01/2020|EPI ISL 444998|B.6|Guam|2020-03-26	Oceania|hCoV-19/Australia/VIC2232/2020|EPI ISL 521969|A|Australia|2020-06-22	0.0006048841	Oceania
Oceania|hCoV-19/Australia/QLD965/2020|EPI ISL 530244|B.1.5|Australia|2020-03-26	Oceania|hCoV-19/Australia/VIC2232/2020|EPI ISL 521969|A|Australia|2020-06-22	0.0005376433	Oceania
Oceania|hCoV-19/Australia/VIC458/2020|EPI ISL 426752|B.1.255|Australia|2020-03-26	Oceania|hCoV-19/Australia/VIC2232/2020|EPI ISL 521969|A|Australia|2020-06-22	0.0005376433	Oceania
Oceania|hCoV-19/Australia/SAP051/2020|EPI ISL 451090|B.1.255|Australia|2020-03-26	Oceania|hCoV-19/Australia/VIC2232/2020|EPI ISL 521969|A|Australia|2020-06-22	0.0006049015	Oceania
Oceania|hCoV-19/Australia/SAP052/2020|EPI ISL 451091|B.1|Australia|2020-03-26	Oceania|hCoV-19/Australia/VIC2232/2020|EPI ISL 521969|A|Australia|2020-06-22	0.0005712841	Oceania
Oceania|hCoV-19/Australia/QLDID940/2020|EPI ISL 444794|B.1|Australia|2020-03-26	Oceania|hCoV-19/Australia/VIC2232/2020|EPI ISL 521969|A|Australia|2020-06-22	0.0006049015	Oceania
Oceania|hCoV-19/New Zealand/20VR1779/2020|EPI ISL 456248|B.1|New Zealand|2020-03-26	Oceania|hCoV-19/Australia/VIC2232/2020|EPI ISL 521969|A|Australia|2020-06-22	0.0006049015	Oceania
Oceania|hCoV-19/Australia/VIC1995/2020|EPI ISL 521901|B.1.370|Australia|2020-03-26	Oceania|hCoV-19/Australia/VIC2232/2020|EPI ISL 521969|A|Australia|2020-06-22	0.0006385201	Oceania
Oceania|hCoV-19/Australia/SAP221/2020|EPI ISL 468026|B.1.1|Australia|2020-03-26	Oceania|hCoV-19/Australia/VIC2232/2020|EPI ISL 521969|A|Australia|2020-06-22	0.0006385274	Oceania
Oceania|hCoV-19/Australia/NSW220/2020|EPI ISL 451486|B|Australia|2020-03-26	Oceania|hCoV-19/Australia/VIC2232/2020|EPI ISL 521969|A|Australia|2020-06-22	0.0005444943	Oceania
Oceania|hCoV-19/Australia/SAP310/2020|EPI ISL 483093|B|Australia|2020-03-27	Oceania|hCoV-19/Australia/VIC2232/2020|EPI ISL 521969|A|Australia|2020-06-22	0.0004704349	Oceania
Oceania|hCoV-19/Australia/VIC668/2020|EPI ISL 426964|B|Australia|2020-03-27	Oceania|hCoV-19/Australia/VIC2232/2020|EPI ISL 521969|A|Australia|2020-06-22	0.0005376775	Oceania
Oceania|hCoV-19/Australia/VIC667/2020|EPI ISL 426963|B.3|Australia|2020-03-27	Oceania|hCoV-19/Australia/VIC2232/2020|EPI ISL 521969|A|Australia|2020-06-22	0.0004704240	Oceania
Oceania|hCoV-19/Australia/SAP327/2020|EPI ISL 483105|B.1|Australia|2020-03-27	Oceania|hCoV-19/Australia/VIC2232/2020|EPI ISL 521969|A|Australia|2020-06-22	0.0006723629	Oceania
Oceania|hCoV-19/Australia/SAP056/2020|EPI ISL 451095|B.1|Australia|2020-03-27	Oceania|hCoV-19/Australia/VIC2232/2020|EPI ISL 521969|A|Australia|2020-06-22	0.0005376433	Oceania
Oceania|hCoV-19/Australia/SAP331/2020|EPI ISL 483109|B.1.370|Australia|2020-03-27	Oceania|hCoV-19/Australia/VIC2232/2020|EPI ISL 521969|A|Australia|2020-06-22	0.0006721093	Oceania
Oceania|hCoV-19/Australia/SAP309/2020|EPI ISL 483092|B|Australia|2020-03-27	Oceania|hCoV-19/Australia/VIC2232/2020|EPI ISL 521969|A|Australia|2020-06-22	0.0005040478	Oceania
Oceania|hCoV-19/New Zealand/20VR1624/2020|EPI ISL 456234|B.1|New Zealand|2020-03-27	Oceania|hCoV-19/Australia/VIC2232/2020|EPI ISL 521969|A|Australia|2020-06-22	0.0005040448	Oceania
Oceania|hCoV-19/Australia/VIC677/2020|EPI ISL 426972|B.1|Australia|2020-03-27	Oceania|hCoV-19/Australia/VIC2232/2020|EPI ISL 521969|A|Australia|2020-06-22	0.0006049015	Oceania
Oceania|hCoV-19/Australia/SAP058/2020|EPI ISL 451097|B.1|Australia|2020-03-27	Oceania|hCoV-19/Australia/VIC2232/2020|EPI ISL 521969|A|Australia|2020-06-22	0.0005712841	Oceania
Oceania|hCoV-19/Australia/VIC665/2020|EPI ISL 426961|B.1|Australia|2020-03-27	Oceania|hCoV-19/Australia/VIC2232/2020|EPI ISL 521969|A|Australia|2020-06-22	0.0005712578	Oceania
Oceania|hCoV-19/Australia/VIC606/2020|EPI ISL 426861|B.1.255|Australia|2020-03-27	Oceania|hCoV-19/Australia/VIC2232/2020|EPI ISL 521969|A|Australia|2020-06-22	0.0005376433	Oceania
Oceania|hCoV-19/New Zealand/20VR2581/2020|EPI ISL 548127|B.1.3|New Zealand|2020-03-27	Oceania|hCoV-19/Australia/VIC2232/2020|EPI ISL 521969|A|Australia|2020-06-22	0.0006723060	Oceania
Oceania|hCoV-19/Australia/NSW305/2020|EPI ISL 451569|B.1|Australia|2020-03-27	Oceania|hCoV-19/Australia/VIC2232/2020|EPI ISL 521969|A|Australia|2020-06-22	0.0005104289	Oceania
Oceania|hCoV-19/Australia/NSW261/2020|EPI ISL 451526|B.1.1|Australia|2020-03-27	Oceania|hCoV-19/Australia/VIC2232/2020|EPI ISL 521969|A|Australia|2020-06-22	0.0005445006	Oceania
Oceania|hCoV-19/Australia/NSW233/2020|EPI ISL 451499|B.1.5|Australia|2020-03-27	Oceania|hCoV-19/Australia/VIC2232/2020|EPI ISL 521969|A|Australia|2020-06-22	0.0005445006	Oceania
Oceania|hCoV-19/Australia/NSW278/2020|EPI ISL 451542|B.1.1|Australia|2020-03-27	Oceania|hCoV-19/Australia/VIC2232/2020|EPI ISL 521969|A|Australia|2020-06-22	0.0005104587	Oceania
Oceania|hCoV-19/Australia/NSW234/2020|EPI ISL 451500|B.1.5|Australia|2020-03-27	Oceania|hCoV-19/Australia/VIC2232/2020|EPI ISL 521969|A|Australia|2020-06-22	0.0004082987	Oceania
Oceania|hCoV-19/Australia/SAP061/2020|EPI ISL 451100|B.1|Australia|2020-03-28	Oceania|hCoV-19/Australia/VIC2232/2020|EPI ISL 521969|A|Australia|2020-06-22	0.0005712839	Oceania
Oceania|hCoV-19/Australia/SAP334/2020|EPI ISL 483111|B.1.5|Australia|2020-03-28	Oceania|hCoV-19/Australia/VIC2232/2020|EPI ISL 521969|A|Australia|2020-06-22	0.0005712741	Oceania
Oceania|hCoV-19/New Zealand/20VR1839/2020|EPI ISL 456280|B.31|New Zealand|2020-03-28	Oceania|hCoV-19/Australia/VIC2232/2020|EPI ISL 521969|A|Australia|2020-06-22	0.0006385791	Oceania
Oceania|hCoV-19/Australia/VIC808/2020|EPI ISL 427082|B.31|Australia|2020-03-28	Oceania|hCoV-19/Australia/VIC2232/2020|EPI ISL 521969|A|Australia|2020-06-22	0.0007058269	Oceania
Oceania|hCoV-19/Australia/VIC652/2020|EPI ISL 426948|B.1.5|Australia|2020-03-28	Oceania|hCoV-19/Australia/VIC2232/2020|EPI ISL 521969|A|Australia|2020-06-22	0.0004703969	Oceania
Oceania|hCoV-19/Australia/SAP062/2020|EPI ISL 451101|B.1|Australia|2020-03-28	Oceania|hCoV-19/Australia/VIC2232/2020|EPI ISL 521969|A|Australia|2020-06-22	0.0005712841	Oceania
Oceania|hCoV-19/Australia/VIC685/2020|EPI ISL 426980|B.40|Australia|2020-03-28	Oceania|hCoV-19/Australia/VIC2232/2020|EPI ISL 521969|A|Australia|2020-06-22	0.0006721906	Oceania
Oceania|hCoV-19/Australia/VIC-CBA3/2020|EPI ISL 420877|B.1.1|Australia|2020-03-28	Oceania|hCoV-19/Australia/VIC2232/2020|EPI ISL 521969|A|Australia|2020-06-22	0.0006721479	Oceania
Oceania|hCoV-19/Australia/VIC644/2020|EPI ISL 426940|B.1|Australia|2020-03-28	Oceania|hCoV-19/Australia/VIC2232/2020|EPI ISL 521969|A|Australia|2020-06-22	0.0006721713	Oceania
Oceania|hCoV-19/Australia/NSW322/2020|EPI ISL 451584|B.1|Australia|2020-03-28	Oceania|hCoV-19/Australia/VIC2232/2020|EPI ISL 521969|A|Australia|2020-06-22	0.0005104289	Oceania
Oceania|hCoV-19/Australia/NSW511/2020|EPI ISL 455051|B.1.5|Australia|2020-03-28	Oceania|hCoV-19/Australia/VIC2232/2020|EPI ISL 521969|A|Australia|2020-06-22	0.0004082987	Oceania
Oceania|hCoV-19/Australia/NSW538/2020|EPI ISL 455077|B.1|Australia|2020-03-28	Oceania|hCoV-19/Australia/VIC2232/2020|EPI ISL 521969|A|Australia|2020-06-22	0.0005104289	Oceania
Oceania|hCoV-19/Australia/NSW225/2020|EPI ISL 451491|B.1.1.296|Australia|2020-03-28	Oceania|hCoV-19/Australia/VIC2232/2020|EPI ISL 521969|A|Australia|2020-06-22	0.0006466950	Oceania
Oceania|hCoV-19/Australia/NSW247/2020|EPI ISL 451512|B.1.5|Australia|2020-03-28	Oceania|hCoV-19/Australia/VIC2232/2020|EPI ISL 521969|A|Australia|2020-06-22	0.0004423456	Oceania
Oceania|hCoV-19/Australia/NSW266/2020|EPI ISL 451531|B.40|Australia|2020-03-28	Oceania|hCoV-19/Australia/VIC2232/2020|EPI ISL 521969|A|Australia|2020-06-22	0.0005445198	Oceania
Oceania|hCoV-19/Australia/NSW227/2020|EPI ISL 451493|B.1|Australia|2020-03-28	Oceania|hCoV-19/Australia/VIC2232/2020|EPI ISL 521969|A|Australia|2020-06-22	0.0004763683	Oceania
Oceania|hCoV-19/Australia/NSW279/2020|EPI ISL 451543|B.1|Australia|2020-03-28	Oceania|hCoV-19/Australia/VIC2232/2020|EPI ISL 521969|A|Australia|2020-06-22	0.0004763905	Oceania
Oceania|hCoV-19/Australia/NSW229/2020|EPI ISL 451495|B.4|Australia|2020-03-28	Oceania|hCoV-19/Australia/VIC2232/2020|EPI ISL 521969|A|Australia|2020-06-22	0.0006466648	Oceania
Oceania|hCoV-19/Australia/VIC639/2020|EPI ISL 426935|B.1|Australia|2020-03-29	Oceania|hCoV-19/Australia/VIC2232/2020|EPI ISL 521969|A|Australia|2020-06-22	0.0005712740	Oceania
Oceania|hCoV-19/Australia/SAP067/2020|EPI ISL 451105|B.1.275|Australia|2020-03-29	Oceania|hCoV-19/Australia/VIC2232/2020|EPI ISL 521969|A|Australia|2020-06-22	0.0005712578	Oceania
Oceania|hCoV-19/Australia/VIC682/2020|EPI ISL 426977|B.1.5|Australia|2020-03-29	Oceania|hCoV-19/Australia/VIC2232/2020|EPI ISL 521969|A|Australia|2020-06-22	0.0004703969	Oceania
Oceania|hCoV-19/Australia/VIC712/2020|EPI ISL 426999|B.1|Australia|2020-03-29	Oceania|hCoV-19/Australia/VIC2232/2020|EPI ISL 521969|A|Australia|2020-06-22	0.0005376433	Oceania
Oceania|hCoV-19/Australia/VIC710/2020|EPI ISL 426997|B.52|Australia|2020-03-29	Oceania|hCoV-19/Australia/VIC2232/2020|EPI ISL 521969|A|Australia|2020-06-22	0.0004704444	Oceania
Oceania|hCoV-19/Australia/SAP065/2020|EPI ISL 451103|B.1|Australia|2020-03-29	Oceania|hCoV-19/Australia/VIC2232/2020|EPI ISL 521969|A|Australia|2020-06-22	0.0005376434	Oceania
Oceania|hCoV-19/Australia/SAP204/2020|EPI ISL 468013|B.1.1|Australia|2020-03-29	Oceania|hCoV-19/Australia/VIC2232/2020|EPI ISL 521969|A|Australia|2020-06-22	0.0005713482	Oceania
Oceania|hCoV-19/Australia/VIC638/2020|EPI ISL 426934|B.1.1|Australia|2020-03-29	Oceania|hCoV-19/Australia/VIC2232/2020|EPI ISL 521969|A|Australia|2020-06-22	0.0005712906	Oceania
Oceania|hCoV-19/Australia/NSW249/2020|EPI ISL 451514|B.1.1|Australia|2020-03-29	Oceania|hCoV-19/Australia/VIC2232/2020|EPI ISL 521969|A|Australia|2020-06-22	0.0005445006	Oceania
Oceania|hCoV-19/Australia/NSW555/2020|EPI ISL 455094|B.1.5|Australia|2020-03-29	Oceania|hCoV-19/Australia/VIC2232/2020|EPI ISL 521969|A|Australia|2020-06-22	0.0005104348	Oceania
Oceania|hCoV-19/Australia/NSW342/2020|EPI ISL 451604|B.1.178|Australia|2020-03-29	Oceania|hCoV-19/Australia/VIC2232/2020|EPI ISL 521969|A|Australia|2020-06-22	0.0005104289	Oceania
Oceania|hCoV-19/Australia/NSW224/2020|EPI ISL 451490|B.1.255|Australia|2020-03-29	Oceania|hCoV-19/Australia/VIC2232/2020|EPI ISL 521969|A|Australia|2020-06-22	0.0005444689	Oceania
Oceania|hCoV-19/Australia/NSW311/2020|EPI ISL 451575|B.1|Australia|2020-03-29	Oceania|hCoV-19/Australia/VIC2232/2020|EPI ISL 521969|A|Australia|2020-06-22	0.0005104289	Oceania
Oceania|hCoV-19/Australia/NSW246/2020|EPI ISL 451511|B.6|Australia|2020-03-29	Oceania|hCoV-19/Australia/VIC2232/2020|EPI ISL 521969|A|Australia|2020-06-22	0.0006125921	Oceania
Oceania|hCoV-19/Australia/WA111/2020|EPI ISL 512764|B.1|Australia|2020-03-29	Oceania|hCoV-19/Australia/VIC2232/2020|EPI ISL 521969|A|Australia|2020-06-22	0.0004764229	Oceania
Oceania|hCoV-19/New Zealand/20VR1837/2020|EPI ISL 456278|B.1|New Zealand|2020-03-29	Oceania|hCoV-19/Australia/VIC2232/2020|EPI ISL 521969|A|Australia|2020-06-22	0.0005376879	Oceania
Oceania|hCoV-19/Australia/VIC744/2020|EPI ISL 427022|B.1.1.8|Australia|2020-03-29	Oceania|hCoV-19/Australia/VIC2232/2020|EPI ISL 521969|A|Australia|2020-06-22	0.0006394082	Oceania
Oceania|hCoV-19/Australia/TAS226/2020|EPI ISL 522655|B.1|Australia|2020-03-29	Oceania|hCoV-19/Australia/VIC2232/2020|EPI ISL 521969|A|Australia|2020-06-22	0.0005720650	Oceania
Oceania|hCoV-19/Australia/VIC731/2020|EPI ISL 427010|B.1.1|Australia|2020-03-30	Oceania|hCoV-19/Australia/VIC2232/2020|EPI ISL 521969|A|Australia|2020-06-22	0.0006385274	Oceania
Oceania|hCoV-19/Australia/VIC779/2020|EPI ISL 427054|B.52|Australia|2020-03-30	Oceania|hCoV-19/Australia/VIC2232/2020|EPI ISL 521969|A|Australia|2020-06-22	0.0006049345	Oceania
Oceania|hCoV-19/Australia/SAP070/2020|EPI ISL 451108|B.1|Australia|2020-03-30	Oceania|hCoV-19/Australia/VIC2232/2020|EPI ISL 521969|A|Australia|2020-06-22	0.0005712841	Oceania
Oceania|hCoV-19/Australia/VIC752/2020|EPI ISL 427029|B.4|Australia|2020-03-30	Oceania|hCoV-19/Australia/VIC2232/2020|EPI ISL 521969|A|Australia|2020-06-22	0.0006049572	Oceania
Oceania|hCoV-19/Australia/SAP451/2020|EPI ISL 508141|B.1|Australia|2020-03-30	Oceania|hCoV-19/Australia/VIC2232/2020|EPI ISL 521969|A|Australia|2020-06-22	0.0005376494	Oceania
Oceania|hCoV-19/Australia/SAP206/2020|EPI ISL 468036|B.1.201|Australia|2020-03-30	Oceania|hCoV-19/Australia/VIC2232/2020|EPI ISL 521969|A|Australia|2020-06-22	0.0005376433	Oceania
Oceania|hCoV-19/Australia/NSW562/2020|EPI ISL 478674|B.1|Australia|2020-03-30	Oceania|hCoV-19/Australia/VIC2232/2020|EPI ISL 521969|A|Australia|2020-06-22	0.0004763905	Oceania
Oceania|hCoV-19/Australia/NSW303/2020|EPI ISL 451567|B.1.1|Australia|2020-03-30	Oceania|hCoV-19/Australia/VIC2232/2020|EPI ISL 521969|A|Australia|2020-06-22	0.0005445006	Oceania
Oceania|hCoV-19/Australia/NSW243/2020|EPI ISL 451509|B.3|Australia|2020-03-30	Oceania|hCoV-19/Australia/VIC2232/2020|EPI ISL 521969|A|Australia|2020-06-22	0.0004423585	Oceania
Oceania|hCoV-19/Australia/NSW292/2020|EPI ISL 451556|B.1.5|Australia|2020-03-30	Oceania|hCoV-19/Australia/VIC2232/2020|EPI ISL 521969|A|Australia|2020-06-22	0.0004082987	Oceania
Oceania|hCoV-19/Australia/NSW268/2020|EPI ISL 451533|B.1|Australia|2020-03-30	Oceania|hCoV-19/Australia/VIC2232/2020|EPI ISL 521969|A|Australia|2020-06-22	0.0005106002	Oceania
Oceania|hCoV-19/Australia/WA86/2020|EPI ISL 512739|B.1.1|Australia|2020-03-30	Oceania|hCoV-19/Australia/VIC2232/2020|EPI ISL 521969|A|Australia|2020-06-22	0.0006467278	Oceania
Oceania|hCoV-19/New Zealand/20VR1856/2020|EPI ISL 456284|B.31|New Zealand|2020-03-30	Oceania|hCoV-19/Australia/VIC2232/2020|EPI ISL 521969|A|Australia|2020-06-22	0.0006049494	Oceania
Oceania|hCoV-19/Australia/NSW581/2020|EPI ISL 478693|B.1|Australia|2020-03-30	Oceania|hCoV-19/Australia/VIC2232/2020|EPI ISL 521969|A|Australia|2020-06-22	0.0005104637	Oceania
Oceania|hCoV-19/Australia/VIC931/2020|EPI ISL 427159|B.1.1.1|Australia|2020-03-30	Oceania|hCoV-19/Australia/VIC2232/2020|EPI ISL 521969|A|Australia|2020-06-22	0.0006723336	Oceania
Oceania|hCoV-19/Australia/VIC780/2020|EPI ISL 427055|B.1.1|Australia|2020-03-30	Oceania|hCoV-19/Australia/VIC2232/2020|EPI ISL 521969|A|Australia|2020-06-22	0.0006051599	Oceania
Oceania|hCoV-19/New Zealand/20VR1862/2020|EPI ISL 456288|B.1|New Zealand|2020-03-30	Oceania|hCoV-19/Australia/VIC2232/2020|EPI ISL 521969|A|Australia|2020-06-22	0.0004033454	Oceania
Oceania|hCoV-19/Australia/VIC753/2020|EPI ISL 427030|B.31|Australia|2020-03-30	Oceania|hCoV-19/Australia/VIC2232/2020|EPI ISL 521969|A|Australia|2020-06-22	0.0006393875	Oceania
Oceania|hCoV-19/Australia/SAP285/2020|EPI ISL 468035|B.1.1|Australia|2020-03-31	Oceania|hCoV-19/Australia/VIC2232/2020|EPI ISL 521969|A|Australia|2020-06-22	0.0006385274	Oceania
Oceania|hCoV-19/Australia/SAP268/2020|EPI ISL 468043|B.3|Australia|2020-03-31	Oceania|hCoV-19/Australia/VIC2232/2020|EPI ISL 521969|A|Australia|2020-06-22	0.0004368008	Oceania
Oceania|hCoV-19/Australia/QLD963/2020|EPI ISL 530226|B.1|Australia|2020-03-31	Oceania|hCoV-19/Australia/VIC2232/2020|EPI ISL 521969|A|Australia|2020-06-22	0.0006721286	Oceania
Oceania|hCoV-19/Australia/WA12/2020|EPI ISL 470830|B.1.5|Australia|2020-03-31	Oceania|hCoV-19/Australia/VIC2232/2020|EPI ISL 521969|A|Australia|2020-06-22	0.0004703969	Oceania
Oceania|hCoV-19/Australia/SAP073/2020|EPI ISL 451110|B.1|Australia|2020-03-31	Oceania|hCoV-19/Australia/VIC2232/2020|EPI ISL 521969|A|Australia|2020-06-22	0.0005376433	Oceania
Oceania|hCoV-19/Australia/SAP087/2020|EPI ISL 451122|B.1|Australia|2020-03-31	Oceania|hCoV-19/Australia/VIC2232/2020|EPI ISL 521969|A|Australia|2020-06-22	0.0006721596	Oceania
Oceania|hCoV-19/Australia/VIC990/2020|EPI ISL 430556|B.1|Australia|2020-03-31	Oceania|hCoV-19/Australia/VIC2232/2020|EPI ISL 521969|A|Australia|2020-06-22	0.0005712578	Oceania
Oceania|hCoV-19/Australia/SAP072/2020|EPI ISL 451109|B.1|Australia|2020-03-31	Oceania|hCoV-19/Australia/VIC2232/2020|EPI ISL 521969|A|Australia|2020-06-22	0.0005712578	Oceania
Oceania|hCoV-19/Australia/NSW293/2020|EPI ISL 451557|A|Australia|2020-03-31	Oceania|hCoV-19/Australia/VIC2232/2020|EPI ISL 521969|A|Australia|2020-06-22	0.0001700769	Oceania
Oceania|hCoV-19/Australia/NSW561/2020|EPI ISL 478673|B.1.1|Australia|2020-03-31	Oceania|hCoV-19/Australia/VIC2232/2020|EPI ISL 521969|A|Australia|2020-06-22	0.0005445164	Oceania
Oceania|hCoV-19/Australia/NSW542/2020|EPI ISL 455081|B.1|Australia|2020-03-31	Oceania|hCoV-19/Australia/VIC2232/2020|EPI ISL 521969|A|Australia|2020-06-22	0.0005104438	Oceania
Oceania|hCoV-19/Australia/NSW273/2020|EPI ISL 451538|B.1|Australia|2020-03-31	Oceania|hCoV-19/Australia/VIC2232/2020|EPI ISL 521969|A|Australia|2020-06-22	0.0005104289	Oceania
Oceania|hCoV-19/Australia/NSW289/2020|EPI ISL 451553|B.1.5|Australia|2020-03-31	Oceania|hCoV-19/Australia/VIC2232/2020|EPI ISL 521969|A|Australia|2020-06-22	0.0004763682	Oceania
Oceania|hCoV-19/Australia/NSW588/2020|EPI ISL 478700|B.1|Australia|2020-03-31	Oceania|hCoV-19/Australia/VIC2232/2020|EPI ISL 521969|A|Australia|2020-06-22	0.0005104289	Oceania
Oceania|hCoV-19/Australia/NSW496/2020|EPI ISL 455036|B.1.5|Australia|2020-03-31	Oceania|hCoV-19/Australia/VIC2232/2020|EPI ISL 521969|A|Australia|2020-06-22	0.0004082987	Oceania
Oceania|hCoV-19/Australia/NSW337/2020|EPI ISL 451599|B.4|Australia|2020-03-31	Oceania|hCoV-19/Australia/VIC2232/2020|EPI ISL 521969|A|Australia|2020-06-22	0.0005104438	Oceania
Oceania|hCoV-19/Australia/NSW329/2020|EPI ISL 451591|B.1.1|Australia|2020-03-31	Oceania|hCoV-19/Australia/VIC2232/2020|EPI ISL 521969|A|Australia|2020-06-22	0.0005445006	Oceania
Oceania|hCoV-19/Australia/NSW314/2020|EPI ISL 451577|B.1.5|Australia|2020-03-31	Oceania|hCoV-19/Australia/VIC2232/2020|EPI ISL 521969|A|Australia|2020-06-22	0.0004423328	Oceania
Oceania|hCoV-19/New Zealand/20VR2004/2020|EPI ISL 456330|B.1.8|New Zealand|2020-04-01	Oceania|hCoV-19/Australia/VIC2232/2020|EPI ISL 521969|A|Australia|2020-06-22	0.0005376493	Oceania
Oceania|hCoV-19/Australia/VPRL007/2020|EPI ISL 455599|B.1|Australia|2020-04-01	Oceania|hCoV-19/Australia/VIC2232/2020|EPI ISL 521969|A|Australia|2020-06-22	0.0005712578	Oceania
Oceania|hCoV-19/Australia/QLD978/2020|EPI ISL 530229|B|Australia|2020-04-01	Oceania|hCoV-19/Australia/VIC2232/2020|EPI ISL 521969|A|Australia|2020-06-22	0.0003696015	Oceania
Oceania|hCoV-19/Australia/QLD968/2020|EPI ISL 530228|B.1|Australia|2020-04-01	Oceania|hCoV-19/Australia/VIC2232/2020|EPI ISL 521969|A|Australia|2020-06-22	0.0005376434	Oceania
Oceania|hCoV-19/Australia/QLD979/2020|EPI ISL 530227|B.1.5|Australia|2020-04-01	Oceania|hCoV-19/Australia/VIC2232/2020|EPI ISL 521969|A|Australia|2020-06-22	0.0005376494	Oceania
Oceania|hCoV-19/Australia/SAP091/2020|EPI ISL 451126|B.1|Australia|2020-04-01	Oceania|hCoV-19/Australia/VIC2232/2020|EPI ISL 521969|A|Australia|2020-06-22	0.0005712578	Oceania
Oceania|hCoV-19/Australia/SAP090/2020|EPI ISL 451125|B.1|Australia|2020-04-01	Oceania|hCoV-19/Australia/VIC2232/2020|EPI ISL 521969|A|Australia|2020-06-22	0.0007058146	Oceania
Oceania|hCoV-19/Australia/NSW589/2020|EPI ISL 478701|B.1|Australia|2020-04-01	Oceania|hCoV-19/Australia/VIC2232/2020|EPI ISL 521969|A|Australia|2020-06-22	0.0005104289	Oceania
Oceania|hCoV-19/Australia/NSW341/2020|EPI ISL 451603|B.1.8|Australia|2020-04-01	Oceania|hCoV-19/Australia/VIC2232/2020|EPI ISL 521969|A|Australia|2020-06-22	0.0005445006	Oceania
Oceania|hCoV-19/Australia/NSW306/2020|EPI ISL 451570|B.1.5|Australia|2020-04-01	Oceania|hCoV-19/Australia/VIC2232/2020|EPI ISL 521969|A|Australia|2020-06-22	0.0004082987	Oceania
Oceania|hCoV-19/Australia/NSW319/2020|EPI ISL 451582|B.1|Australia|2020-04-01	Oceania|hCoV-19/Australia/VIC2232/2020|EPI ISL 521969|A|Australia|2020-06-22	0.0005785642	Oceania
Oceania|hCoV-19/New Zealand/20VR2000/2020|EPI ISL 456327|B.3|New Zealand|2020-04-01	Oceania|hCoV-19/Australia/VIC2232/2020|EPI ISL 521969|A|Australia|2020-06-22	0.0005377529	Oceania
Oceania|hCoV-19/New Zealand/20VR2006/2020|EPI ISL 456331|B.1.8|New Zealand|2020-04-01	Oceania|hCoV-19/Australia/VIC2232/2020|EPI ISL 521969|A|Australia|2020-06-22	0.0005041037	Oceania
Oceania|hCoV-19/Australia/VIC1011/2020|EPI ISL 430547|B.1.5|Australia|2020-04-01	Oceania|hCoV-19/Australia/VIC2232/2020|EPI ISL 521969|A|Australia|2020-06-22	0.0005378328	Oceania
Oceania|hCoV-19/Australia/SAP088/2020|EPI ISL 451123|B.1|Australia|2020-04-01	Oceania|hCoV-19/Australia/VIC2232/2020|EPI ISL 521969|A|Australia|2020-06-22	0.0005718605	Oceania
Oceania|hCoV-19/Australia/VIC798/2020|EPI ISL 427072|B.1.5|Australia|2020-04-01	Oceania|hCoV-19/Australia/VIC2232/2020|EPI ISL 521969|A|Australia|2020-06-22	0.0005734441	Oceania
Oceania|hCoV-19/Australia/VIC799/2020|EPI ISL 427073|B.1|Australia|2020-04-01	Oceania|hCoV-19/Australia/VIC2232/2020|EPI ISL 521969|A|Australia|2020-06-22	0.0006412132	Oceania
Oceania|hCoV-19/Australia/VIC1013/2020|EPI ISL 430553|B.1.5|Australia|2020-04-01	Oceania|hCoV-19/Australia/VIC2232/2020|EPI ISL 521969|A|Australia|2020-06-22	0.0005399559	Oceania
Oceania|hCoV-19/Australia/VIC1015/2020|EPI ISL 430559|B.1|Australia|2020-04-01	Oceania|hCoV-19/Australia/VIC2232/2020|EPI ISL 521969|A|Australia|2020-06-22	0.0006414296	Oceania
Oceania|hCoV-19/Australia/VIC1224/2020|EPI ISL 430522|B.1.5|Australia|2020-04-01	Oceania|hCoV-19/Australia/VIC2232/2020|EPI ISL 521969|A|Australia|2020-06-22	0.0004733547	Oceania
Oceania|hCoV-19/Australia/VIC1018/2020|EPI ISL 430490|B.1|Australia|2020-04-01	Oceania|hCoV-19/Australia/VIC2232/2020|EPI ISL 521969|A|Australia|2020-06-22	0.0005748767	Oceania
Oceania|hCoV-19/Australia/VIC1222/2020|EPI ISL 430519|B.1.5|Australia|2020-04-01	Oceania|hCoV-19/Australia/VIC2232/2020|EPI ISL 521969|A|Australia|2020-06-22	0.0004734507	Oceania
Oceania|hCoV-19/Australia/VIC1214/2020|EPI ISL 430505|B.1.5|Australia|2020-04-01	Oceania|hCoV-19/Australia/VIC2232/2020|EPI ISL 521969|A|Australia|2020-06-22	0.0005073992	Oceania
Oceania|hCoV-19/Australia/VIC1208/2020|EPI ISL 430498|B.1.5|Australia|2020-04-01	Oceania|hCoV-19/Australia/VIC2232/2020|EPI ISL 521969|A|Australia|2020-06-22	0.0007105243	Oceania
Oceania|hCoV-19/Australia/VIC1211/2020|EPI ISL 430501|B.1|Australia|2020-04-01	Oceania|hCoV-19/Australia/VIC2232/2020|EPI ISL 521969|A|Australia|2020-06-22	0.0006099972	Oceania
Oceania|hCoV-19/Australia/VIC1012/2020|EPI ISL 430548|B.1.1|Australia|2020-04-01	Oceania|hCoV-19/Australia/VIC2232/2020|EPI ISL 521969|A|Australia|2020-06-22	0.0006102983	Oceania
Oceania|hCoV-19/Australia/VIC1219/2020|EPI ISL 430516|B.1.22|Australia|2020-04-01	Oceania|hCoV-19/Australia/VIC2232/2020|EPI ISL 521969|A|Australia|2020-06-22	0.0006486466	Oceania
Oceania|hCoV-19/Australia/VIC1212/2020|EPI ISL 430502|B.1|Australia|2020-04-01	Oceania|hCoV-19/Australia/VIC2232/2020|EPI ISL 521969|A|Australia|2020-06-22	0.0006834776	Oceania
Oceania|hCoV-19/Australia/VIC1209/2020|EPI ISL 430499|B.1.1|Australia|2020-04-01	Oceania|hCoV-19/Australia/VIC2232/2020|EPI ISL 521969|A|Australia|2020-06-22	0.0007523503	Oceania
Oceania|hCoV-19/Australia/SAP089/2020|EPI ISL 451124|B.1|Australia|2020-04-01	Oceania|hCoV-19/Australia/VIC2232/2020|EPI ISL 521969|A|Australia|2020-06-22	0.0005475026	Oceania
Oceania|hCoV-19/Australia/VIC1014/2020|EPI ISL 430555|B.1.5|Australia|2020-04-01	Oceania|hCoV-19/Australia/VIC2232/2020|EPI ISL 521969|A|Australia|2020-06-22	0.0005159291	Oceania
Oceania|hCoV-19/Australia/VIC1218/2020|EPI ISL 430515|B.1.5|Australia|2020-04-01	Oceania|hCoV-19/Australia/VIC2232/2020|EPI ISL 521969|A|Australia|2020-06-22	0.0004818570	Oceania
Oceania|hCoV-19/Australia/SAP092/2020|EPI ISL 451127|B.1|Australia|2020-04-01	Oceania|hCoV-19/Australia/VIC2232/2020|EPI ISL 521969|A|Australia|2020-06-22	0.0006938263	Oceania
Oceania|hCoV-19/Australia/VPRL009/2020|EPI ISL 455601|B.1|Australia|2020-04-01	Oceania|hCoV-19/Australia/VIC2232/2020|EPI ISL 521969|A|Australia|2020-06-22	0.0005557550	Oceania
Oceania|hCoV-19/Australia/VIC1213/2020|EPI ISL 430503|B.1|Australia|2020-04-01	Oceania|hCoV-19/Australia/VIC2232/2020|EPI ISL 521969|A|Australia|2020-06-22	0.0006952374	Oceania
Oceania|hCoV-19/Australia/VIC1215/2020|EPI ISL 430508|B.1|Australia|2020-04-01	Oceania|hCoV-19/Australia/VIC2232/2020|EPI ISL 521969|A|Australia|2020-06-22	0.0005937863	Oceania
Oceania|hCoV-19/Australia/VIC1010/2020|EPI ISL 430560|B.1|Australia|2020-04-01	Oceania|hCoV-19/Australia/VIC2232/2020|EPI ISL 521969|A|Australia|2020-06-22	0.0005609902	Oceania
Oceania|hCoV-19/New Zealand/20VR1995/2020|EPI ISL 456325|B|New Zealand|2020-04-01	Oceania|hCoV-19/Australia/VIC2232/2020|EPI ISL 521969|A|Australia|2020-06-22	0.0002465207	Oceania
Oceania|hCoV-19/New Zealand/20VR2022/2020|EPI ISL 456337|B.1|New Zealand|2020-04-01	Oceania|hCoV-19/Australia/VIC2232/2020|EPI ISL 521969|A|Australia|2020-06-22	0.0004594153	Oceania
Oceania|hCoV-19/Australia/QLD973/2020|EPI ISL 530231|B.1.5|Australia|2020-04-02	Oceania|hCoV-19/Australia/VIC2232/2020|EPI ISL 521969|A|Australia|2020-06-22	0.0006385504	Oceania
Oceania|hCoV-19/Australia/QLD1015/2020|EPI ISL 530275|B.1|Australia|2020-04-02	Oceania|hCoV-19/Australia/VIC2232/2020|EPI ISL 521969|A|Australia|2020-06-22	0.0005376433	Oceania
Oceania|hCoV-19/Australia/VPRL005/2020|EPI ISL 455597|B.1|Australia|2020-04-02	Oceania|hCoV-19/Australia/VIC2232/2020|EPI ISL 521969|A|Australia|2020-06-22	0.0005712578	Oceania
Oceania|hCoV-19/Australia/NSW2431/2020|EPI ISL 527015|B.1.1|Australia|2020-04-02	Oceania|hCoV-19/Australia/VIC2232/2020|EPI ISL 521969|A|Australia|2020-06-22	0.0005376742	Oceania
Oceania|hCoV-19/Australia/VIC812/2020|EPI ISL 427085|B.4|Australia|2020-04-02	Oceania|hCoV-19/Australia/VIC2232/2020|EPI ISL 521969|A|Australia|2020-06-22	0.0005712841	Oceania
Oceania|hCoV-19/Australia/SAP019/2020|EPI ISL 468017|B.1|Australia|2020-04-02	Oceania|hCoV-19/Australia/VIC2232/2020|EPI ISL 521969|A|Australia|2020-06-22	0.0005376433	Oceania
Oceania|hCoV-19/New Zealand/20VR2095/2020|EPI ISL 548123|B.1.1.75|New Zealand|2020-04-02	Oceania|hCoV-19/Australia/VIC2232/2020|EPI ISL 521969|A|Australia|2020-06-22	0.0007058972	Oceania
Oceania|hCoV-19/Australia/NSW290/2020|EPI ISL 451554|B.1|Australia|2020-04-02	Oceania|hCoV-19/Australia/VIC2232/2020|EPI ISL 521969|A|Australia|2020-06-22	0.0005445101	Oceania
Oceania|hCoV-19/Australia/NSW270/2020|EPI ISL 451535|B.3|Australia|2020-04-02	Oceania|hCoV-19/Australia/VIC2232/2020|EPI ISL 521969|A|Australia|2020-06-22	0.0004763960	Oceania
Oceania|hCoV-19/Australia/NSW284/2020|EPI ISL 451548|B.1.5|Australia|2020-04-02	Oceania|hCoV-19/Australia/VIC2232/2020|EPI ISL 521969|A|Australia|2020-06-22	0.0004082987	Oceania
Oceania|hCoV-19/Australia/NSW349/2020|EPI ISL 451610|B.1.3|Australia|2020-04-02	Oceania|hCoV-19/Australia/VIC2232/2020|EPI ISL 521969|A|Australia|2020-06-22	0.0005787042	Oceania
Oceania|hCoV-19/Australia/NSW624/2020|EPI ISL 490033|B.1.1|Australia|2020-04-02	Oceania|hCoV-19/Australia/VIC2232/2020|EPI ISL 521969|A|Australia|2020-06-22	0.0005104587	Oceania
Oceania|hCoV-19/Australia/NSW277/2020|EPI ISL 451541|B.1.1|Australia|2020-04-02	Oceania|hCoV-19/Australia/VIC2232/2020|EPI ISL 521969|A|Australia|2020-06-22	0.0005445006	Oceania
Oceania|hCoV-19/New Zealand/20VR1910/2020|EPI ISL 456305|B.31|New Zealand|2020-04-02	Oceania|hCoV-19/Australia/VIC2232/2020|EPI ISL 521969|A|Australia|2020-06-22	0.0006386217	Oceania
Oceania|hCoV-19/New Zealand/20VR1887/2020|EPI ISL 456294|B.1|New Zealand|2020-04-02	Oceania|hCoV-19/Australia/VIC2232/2020|EPI ISL 521969|A|Australia|2020-06-22	0.0005376728	Oceania
Oceania|hCoV-19/Australia/SAP014/2020|EPI ISL 468019|B.1|Australia|2020-04-02	Oceania|hCoV-19/Australia/VIC2232/2020|EPI ISL 521969|A|Australia|2020-06-22	0.0005377156	Oceania
Oceania|hCoV-19/New Zealand/20VR1907/2020|EPI ISL 456303|B.1|New Zealand|2020-04-02	Oceania|hCoV-19/Australia/VIC2232/2020|EPI ISL 521969|A|Australia|2020-06-22	0.0005042021	Oceania
Oceania|hCoV-19/Australia/SAP018/2020|EPI ISL 467994|B.1|Australia|2020-04-02	Oceania|hCoV-19/Australia/VIC2232/2020|EPI ISL 521969|A|Australia|2020-06-22	0.0006058302	Oceania
Oceania|hCoV-19/Australia/VIC1025/2020|EPI ISL 430532|B.1.5|Australia|2020-04-02	Oceania|hCoV-19/Australia/VIC2232/2020|EPI ISL 521969|A|Australia|2020-06-22	0.0004714581	Oceania
Oceania|hCoV-19/Australia/SAP093/2020|EPI ISL 451128|B.1|Australia|2020-04-02	Oceania|hCoV-19/Australia/VIC2232/2020|EPI ISL 521969|A|Australia|2020-06-22	0.0005727780	Oceania
Oceania|hCoV-19/Australia/SAP017/2020|EPI ISL 468012|B.1|Australia|2020-04-02	Oceania|hCoV-19/Australia/VIC2232/2020|EPI ISL 521969|A|Australia|2020-06-22	0.0005412100	Oceania
Oceania|hCoV-19/Australia/VIC1232/2020|EPI ISL 563551|B.1.5|Australia|2020-04-02	Oceania|hCoV-19/Australia/VIC2232/2020|EPI ISL 521969|A|Australia|2020-06-22	0.0004736750	Oceania
Oceania|hCoV-19/Australia/SAP015/2020|EPI ISL 467990|B.1|Australia|2020-04-02	Oceania|hCoV-19/Australia/VIC2232/2020|EPI ISL 521969|A|Australia|2020-06-22	0.0005414632	Oceania
Oceania|hCoV-19/Australia/VIC1024/2020|EPI ISL 430531|B.1|Australia|2020-04-02	Oceania|hCoV-19/Australia/VIC2232/2020|EPI ISL 521969|A|Australia|2020-06-22	0.0005424909	Oceania
Oceania|hCoV-19/Australia/VIC814/2020|EPI ISL 427087|B.1.1|Australia|2020-04-02	Oceania|hCoV-19/Australia/VIC2232/2020|EPI ISL 521969|A|Australia|2020-06-22	0.0006810814	Oceania
Oceania|hCoV-19/Australia/VIC1234/2020|EPI ISL 430511|B.1.1|Australia|2020-04-02	Oceania|hCoV-19/Australia/VIC2232/2020|EPI ISL 521969|A|Australia|2020-06-22	0.0006480427	Oceania
Oceania|hCoV-19/Australia/VIC1231/2020|EPI ISL 561957|B.1|Australia|2020-04-02	Oceania|hCoV-19/Australia/VIC2232/2020|EPI ISL 521969|A|Australia|2020-06-22	0.0005457847	Oceania
Oceania|hCoV-19/Australia/ACT0073/2020|EPI ISL 498533|B.1.1|Australia|2020-04-02	Oceania|hCoV-19/Australia/VIC2232/2020|EPI ISL 521969|A|Australia|2020-06-22	0.0005503810	Oceania
Oceania|hCoV-19/Australia/TAS105/2020|EPI ISL 522571|B.1|Australia|2020-04-02	Oceania|hCoV-19/Australia/VIC2232/2020|EPI ISL 521969|A|Australia|2020-06-22	0.0005478017	Oceania
Oceania|hCoV-19/Australia/TAS173/2020|EPI ISL 522626|B.1.5|Australia|2020-04-02	Oceania|hCoV-19/Australia/VIC2232/2020|EPI ISL 521969|A|Australia|2020-06-22	0.0005203145	Oceania
Oceania|hCoV-19/Australia/VIC1881/2020|EPI ISL 480571|B.1.1|Australia|2020-04-02	Oceania|hCoV-19/Australia/VIC2232/2020|EPI ISL 521969|A|Australia|2020-06-22	0.0006249893	Oceania
Oceania|hCoV-19/Australia/VIC815/2020|EPI ISL 427088|B.1|Australia|2020-04-02	Oceania|hCoV-19/Australia/VIC2232/2020|EPI ISL 521969|A|Australia|2020-06-22	0.0006284161	Oceania
Oceania|hCoV-19/Australia/VIC813/2020|EPI ISL 427086|B.4|Australia|2020-04-02	Oceania|hCoV-19/Australia/VIC2232/2020|EPI ISL 521969|A|Australia|2020-06-22	0.0005973770	Oceania
Oceania|hCoV-19/Australia/VIC1046/2020|EPI ISL 430550|B.1|Australia|2020-04-03	Oceania|hCoV-19/Australia/VIC2232/2020|EPI ISL 521969|A|Australia|2020-06-22	0.0005712837	Oceania
Oceania|hCoV-19/Australia/VIC820/2020|EPI ISL 427092|B.1|Australia|2020-04-03	Oceania|hCoV-19/Australia/VIC2232/2020|EPI ISL 521969|A|Australia|2020-06-22	0.0006384907	Oceania
Oceania|hCoV-19/Australia/VIC828/2020|EPI ISL 427096|B.1.1|Australia|2020-04-03	Oceania|hCoV-19/Australia/VIC2232/2020|EPI ISL 521969|A|Australia|2020-06-22	0.0007394271	Oceania
Oceania|hCoV-19/New Zealand/20VR2096/2020|EPI ISL 548124|B.40|New Zealand|2020-04-03	Oceania|hCoV-19/Australia/VIC2232/2020|EPI ISL 521969|A|Australia|2020-06-22	0.0005376929	Oceania
Oceania|hCoV-19/Australia/SAP226/2020|EPI ISL 468024|B.1.1.1|Australia|2020-04-03	Oceania|hCoV-19/Australia/VIC2232/2020|EPI ISL 521969|A|Australia|2020-06-22	0.0007394484	Oceania
Oceania|hCoV-19/Australia/VIC1041/2020|EPI ISL 430536|B.1|Australia|2020-04-03	Oceania|hCoV-19/Australia/VIC2232/2020|EPI ISL 521969|A|Australia|2020-06-22	0.0005712578	Oceania
Oceania|hCoV-19/Australia/VIC824/2020|EPI ISL 427095|B.1|Australia|2020-04-03	Oceania|hCoV-19/Australia/VIC2232/2020|EPI ISL 521969|A|Australia|2020-06-22	0.0006048736	Oceania
Oceania|hCoV-19/Australia/SAP437/2020|EPI ISL 508128|B.1.1|Australia|2020-04-03	Oceania|hCoV-19/Australia/VIC2232/2020|EPI ISL 521969|A|Australia|2020-06-22	0.0007057901	Oceania
Oceania|hCoV-19/Australia/QLD967/2020|EPI ISL 530232|B.1|Australia|2020-04-03	Oceania|hCoV-19/Australia/VIC2232/2020|EPI ISL 521969|A|Australia|2020-06-22	0.0005376433	Oceania
Oceania|hCoV-19/Australia/NSW301/2020|EPI ISL 451565|B.4|Australia|2020-04-03	Oceania|hCoV-19/Australia/VIC2232/2020|EPI ISL 521969|A|Australia|2020-06-22	0.0006125993	Oceania
Oceania|hCoV-19/Australia/NSW287/2020|EPI ISL 451551|B.1.1|Australia|2020-04-03	Oceania|hCoV-19/Australia/VIC2232/2020|EPI ISL 521969|A|Australia|2020-06-22	0.0005445006	Oceania
Oceania|hCoV-19/Australia/NSW269/2020|EPI ISL 451534|B.1|Australia|2020-04-03	Oceania|hCoV-19/Australia/VIC2232/2020|EPI ISL 521969|A|Australia|2020-06-22	0.0005104289	Oceania
Oceania|hCoV-19/Australia/WA13/2020|EPI ISL 470831|B.1|Australia|2020-04-03	Oceania|hCoV-19/Australia/VIC2232/2020|EPI ISL 521969|A|Australia|2020-06-22	0.0006049545	Oceania
Oceania|hCoV-19/Australia/VIC1039/2020|EPI ISL 430535|B.1.1.8|Australia|2020-04-03	Oceania|hCoV-19/Australia/VIC2232/2020|EPI ISL 521969|A|Australia|2020-06-22	0.0006741187	Oceania
Oceania|hCoV-19/Australia/VIC821/2020|EPI ISL 427093|B.1.5|Australia|2020-04-03	Oceania|hCoV-19/Australia/VIC2232/2020|EPI ISL 521969|A|Australia|2020-06-22	0.0004739151	Oceania
Oceania|hCoV-19/Australia/VIC1045/2020|EPI ISL 430546|B.1|Australia|2020-04-03	Oceania|hCoV-19/Australia/VIC2232/2020|EPI ISL 521969|A|Australia|2020-06-22	0.0005419765	Oceania
Oceania|hCoV-19/Australia/VIC1044/2020|EPI ISL 430540|B.3|Australia|2020-04-03	Oceania|hCoV-19/Australia/VIC2232/2020|EPI ISL 521969|A|Australia|2020-06-22	0.0004412755	Oceania
Oceania|hCoV-19/Australia/SAP145/2020|EPI ISL 467987|B.1|Australia|2020-04-03	Oceania|hCoV-19/Australia/VIC2232/2020|EPI ISL 521969|A|Australia|2020-06-22	0.0005801333	Oceania
Oceania|hCoV-19/Australia/VIC1038/2020|EPI ISL 430534|B.1.1|Australia|2020-04-03	Oceania|hCoV-19/Australia/VIC2232/2020|EPI ISL 521969|A|Australia|2020-06-22	0.0006150549	Oceania
Oceania|hCoV-19/New Zealand/20VR2055/2020|EPI ISL 456350|B.1.1|New Zealand|2020-04-03	Oceania|hCoV-19/Australia/VIC2232/2020|EPI ISL 521969|A|Australia|2020-06-22	0.0005479282	Oceania
Oceania|hCoV-19/New Zealand/20VR1947/2020|EPI ISL 456318|B.31|New Zealand|2020-04-03	Oceania|hCoV-19/Australia/VIC2232/2020|EPI ISL 521969|A|Australia|2020-06-22	0.0006507596	Oceania
Oceania|hCoV-19/New Zealand/20VR1927/2020|EPI ISL 456311|B.1|New Zealand|2020-04-03	Oceania|hCoV-19/Australia/VIC2232/2020|EPI ISL 521969|A|Australia|2020-06-22	0.0005138181	Oceania
Oceania|hCoV-19/New Zealand/20VR1928/2020|EPI ISL 456312|B|New Zealand|2020-04-03	Oceania|hCoV-19/Australia/VIC2232/2020|EPI ISL 521969|A|Australia|2020-06-22	0.0003766494	Oceania
Oceania|hCoV-19/Australia/VIC818/2020|EPI ISL 427090|B.1.22|Australia|2020-04-03	Oceania|hCoV-19/Australia/VIC2232/2020|EPI ISL 521969|A|Australia|2020-06-22	0.0006868683	Oceania
Oceania|hCoV-19/Australia/SAP247/2020|EPI ISL 483081|B.1|Australia|2020-04-03	Oceania|hCoV-19/Australia/VIC2232/2020|EPI ISL 521969|A|Australia|2020-06-22	0.0006188612	Oceania
Oceania|hCoV-19/Australia/VIC816/2020|EPI ISL 427089|B.1.5|Australia|2020-04-03	Oceania|hCoV-19/Australia/VIC2232/2020|EPI ISL 521969|A|Australia|2020-06-22	0.0006227515	Oceania
Oceania|hCoV-19/New Zealand/20VR1929/2020|EPI ISL 456313|B|New Zealand|2020-04-03	Oceania|hCoV-19/Australia/VIC2232/2020|EPI ISL 521969|A|Australia|2020-06-22	0.0004226776	Oceania
Oceania|hCoV-19/Australia/VIC837/2020|EPI ISL 427101|B.1.22|Australia|2020-04-04	Oceania|hCoV-19/Australia/VIC2232/2020|EPI ISL 521969|A|Australia|2020-06-22	0.0006721092	Oceania
Oceania|hCoV-19/Australia/NSW2544/2020|EPI ISL 527045|B.1|Australia|2020-04-04	Oceania|hCoV-19/Australia/VIC2232/2020|EPI ISL 521969|A|Australia|2020-06-22	0.0006049015	Oceania
Oceania|hCoV-19/Australia/NSW2543/2020|EPI ISL 527044|B.1|Australia|2020-04-04	Oceania|hCoV-19/Australia/VIC2232/2020|EPI ISL 521969|A|Australia|2020-06-22	0.0006385385	Oceania
Oceania|hCoV-19/Australia/NSW2550/2020|EPI ISL 527051|B.1.98|Australia|2020-04-04	Oceania|hCoV-19/Australia/VIC2232/2020|EPI ISL 521969|A|Australia|2020-06-22	0.0005712314	Oceania
Oceania|hCoV-19/Australia/VIC848/2020|EPI ISL 427108|B.1|Australia|2020-04-04	Oceania|hCoV-19/Australia/VIC2232/2020|EPI ISL 521969|A|Australia|2020-06-22	0.0005712841	Oceania
Oceania|hCoV-19/Australia/NSW2548/2020|EPI ISL 527049|B.1.98|Australia|2020-04-04	Oceania|hCoV-19/Australia/VIC2232/2020|EPI ISL 521969|A|Australia|2020-06-22	0.0007057943	Oceania
Oceania|hCoV-19/Australia/NSW2536/2020|EPI ISL 527039|B.1.98|Australia|2020-04-04	Oceania|hCoV-19/Australia/VIC2232/2020|EPI ISL 521969|A|Australia|2020-06-22	0.0006385202	Oceania
Oceania|hCoV-19/Australia/NSW2547/2020|EPI ISL 527048|B.1|Australia|2020-04-04	Oceania|hCoV-19/Australia/VIC2232/2020|EPI ISL 521969|A|Australia|2020-06-22	0.0005712642	Oceania
Oceania|hCoV-19/Australia/VIC843/2020|EPI ISL 427103|B.1.5|Australia|2020-04-04	Oceania|hCoV-19/Australia/VIC2232/2020|EPI ISL 521969|A|Australia|2020-06-22	0.0004703969	Oceania
Oceania|hCoV-19/Australia/VIC842/2020|EPI ISL 427102|B.1|Australia|2020-04-04	Oceania|hCoV-19/Australia/VIC2232/2020|EPI ISL 521969|A|Australia|2020-06-22	0.0006721286	Oceania
Oceania|hCoV-19/Australia/NSW2551/2020|EPI ISL 527052|B.1.98|Australia|2020-04-04	Oceania|hCoV-19/Australia/VIC2232/2020|EPI ISL 521969|A|Australia|2020-06-22	0.0006721713	Oceania
Oceania|hCoV-19/Australia/NSW2545/2020|EPI ISL 527046|B.40|Australia|2020-04-04	Oceania|hCoV-19/Australia/VIC2232/2020|EPI ISL 521969|A|Australia|2020-06-22	0.0005040535	Oceania
Oceania|hCoV-19/Australia/NSW2549/2020|EPI ISL 527050|B.1.98|Australia|2020-04-04	Oceania|hCoV-19/Australia/VIC2232/2020|EPI ISL 521969|A|Australia|2020-06-22	0.0007730802	Oceania
Oceania|hCoV-19/Australia/VIC846/2020|EPI ISL 427106|B.4|Australia|2020-04-04	Oceania|hCoV-19/Australia/VIC2232/2020|EPI ISL 521969|A|Australia|2020-06-22	0.0006049120	Oceania
Oceania|hCoV-19/Australia/VIC845/2020|EPI ISL 427105|B.1.22|Australia|2020-04-04	Oceania|hCoV-19/Australia/VIC2232/2020|EPI ISL 521969|A|Australia|2020-06-22	0.0007057617	Oceania
Oceania|hCoV-19/Australia/NSW2542/2020|EPI ISL 527043|B.1|Australia|2020-04-04	Oceania|hCoV-19/Australia/VIC2232/2020|EPI ISL 521969|A|Australia|2020-06-22	0.0006049188	Oceania
Oceania|hCoV-19/Australia/VIC1062/2020|EPI ISL 430578|B.1.5|Australia|2020-04-04	Oceania|hCoV-19/Australia/VIC2232/2020|EPI ISL 521969|A|Australia|2020-06-22	0.0006049188	Oceania
Oceania|hCoV-19/Australia/NSW298/2020|EPI ISL 451562|B.1.5|Australia|2020-04-04	Oceania|hCoV-19/Australia/VIC2232/2020|EPI ISL 521969|A|Australia|2020-06-22	0.0005444592	Oceania
Oceania|hCoV-19/Australia/NSW295/2020|EPI ISL 451559|B.4|Australia|2020-04-04	Oceania|hCoV-19/Australia/VIC2232/2020|EPI ISL 521969|A|Australia|2020-06-22	0.0005104438	Oceania
Oceania|hCoV-19/Australia/NSW296/2020|EPI ISL 451560|B.1.1|Australia|2020-04-04	Oceania|hCoV-19/Australia/VIC2232/2020|EPI ISL 521969|A|Australia|2020-06-22	0.0005445006	Oceania
Oceania|hCoV-19/Australia/NSW309/2020|EPI ISL 451573|B.1.5|Australia|2020-04-04	Oceania|hCoV-19/Australia/VIC2232/2020|EPI ISL 521969|A|Australia|2020-06-22	0.0004423456	Oceania
Oceania|hCoV-19/New Zealand/20VR2063/2020|EPI ISL 456355|B.1.1|New Zealand|2020-04-04	Oceania|hCoV-19/Australia/VIC2232/2020|EPI ISL 521969|A|Australia|2020-06-22	0.0005713288	Oceania
Oceania|hCoV-19/New Zealand/20VR1936/2020|EPI ISL 456315|B.1|New Zealand|2020-04-04	Oceania|hCoV-19/Australia/VIC2232/2020|EPI ISL 521969|A|Australia|2020-06-22	0.0004032912	Oceania
Oceania|hCoV-19/Australia/VIC851/2020|EPI ISL 427111|B.1.1|Australia|2020-04-04	Oceania|hCoV-19/Australia/VIC2232/2020|EPI ISL 521969|A|Australia|2020-06-22	0.0006051319	Oceania
Oceania|hCoV-19/Australia/VIC849/2020|EPI ISL 427109|B.1|Australia|2020-04-04	Oceania|hCoV-19/Australia/VIC2232/2020|EPI ISL 521969|A|Australia|2020-06-22	0.0005379325	Oceania
Oceania|hCoV-19/Australia/VIC850/2020|EPI ISL 427110|B.1.1|Australia|2020-04-04	Oceania|hCoV-19/Australia/VIC2232/2020|EPI ISL 521969|A|Australia|2020-06-22	0.0005730041	Oceania
Oceania|hCoV-19/Australia/VIC852/2020|EPI ISL 427112|B.1.1|Australia|2020-04-04	Oceania|hCoV-19/Australia/VIC2232/2020|EPI ISL 521969|A|Australia|2020-06-22	0.0005773819	Oceania
Oceania|hCoV-19/Australia/VIC829/2020|EPI ISL 427097|B.1.5|Australia|2020-04-04	Oceania|hCoV-19/Australia/VIC2232/2020|EPI ISL 521969|A|Australia|2020-06-22	0.0005120812	Oceania
Oceania|hCoV-19/Australia/VIC1276/2020|EPI ISL 430685|B.1.1.10|Australia|2020-04-04	Oceania|hCoV-19/Australia/VIC2232/2020|EPI ISL 521969|A|Australia|2020-06-22	0.0007193835	Oceania
Oceania|hCoV-19/Australia/VIC834/2020|EPI ISL 427099|B.1|Australia|2020-04-04	Oceania|hCoV-19/Australia/VIC2232/2020|EPI ISL 521969|A|Australia|2020-06-22	0.0005576500	Oceania
Oceania|hCoV-19/Australia/VIC844/2020|EPI ISL 427104|B.1.5|Australia|2020-04-04	Oceania|hCoV-19/Australia/VIC2232/2020|EPI ISL 521969|A|Australia|2020-06-22	0.0005969993	Oceania
Oceania|hCoV-19/New Zealand/20VR2097/2020|EPI ISL 456376|B.1.370|New Zealand|2020-04-05	Oceania|hCoV-19/Australia/VIC2232/2020|EPI ISL 521969|A|Australia|2020-06-22	0.0006384895	Oceania
Oceania|hCoV-19/Australia/VIC857/2020|EPI ISL 427116|B.1|Australia|2020-04-05	Oceania|hCoV-19/Australia/VIC2232/2020|EPI ISL 521969|A|Australia|2020-06-22	0.0005712578	Oceania
Oceania|hCoV-19/Australia/VIC858/2020|EPI ISL 427117|B.1.1|Australia|2020-04-05	Oceania|hCoV-19/Australia/VIC2232/2020|EPI ISL 521969|A|Australia|2020-06-22	0.0006049083	Oceania
Oceania|hCoV-19/Australia/VIC860/2020|EPI ISL 427118|B.1.1|Australia|2020-04-05	Oceania|hCoV-19/Australia/VIC2232/2020|EPI ISL 521969|A|Australia|2020-06-22	0.0005712906	Oceania
Oceania|hCoV-19/Australia/VIC876/2020|EPI ISL 427131|B.1.1.33|Australia|2020-04-05	Oceania|hCoV-19/Australia/VIC2232/2020|EPI ISL 521969|A|Australia|2020-06-22	0.0006385274	Oceania
Oceania|hCoV-19/Australia/SAP441/2020|EPI ISL 508132|B.1.1|Australia|2020-04-05	Oceania|hCoV-19/Australia/VIC2232/2020|EPI ISL 521969|A|Australia|2020-06-22	0.0006385274	Oceania
Oceania|hCoV-19/Australia/NSW2132/2020|EPI ISL 500625|B.1|Australia|2020-04-05	Oceania|hCoV-19/Australia/VIC2232/2020|EPI ISL 521969|A|Australia|2020-06-22	0.0006384979	Oceania
Oceania|hCoV-19/Australia/VIC869/2020|EPI ISL 427124|B.3|Australia|2020-04-05	Oceania|hCoV-19/Australia/VIC2232/2020|EPI ISL 521969|A|Australia|2020-06-22	0.0004368133	Oceania
Oceania|hCoV-19/Australia/VIC863/2020|EPI ISL 427120|B.1|Australia|2020-04-05	Oceania|hCoV-19/Australia/VIC2232/2020|EPI ISL 521969|A|Australia|2020-06-22	0.0005376433	Oceania
Oceania|hCoV-19/Australia/NSW275/2020|EPI ISL 451539|B.6|Australia|2020-04-05	Oceania|hCoV-19/Australia/VIC2232/2020|EPI ISL 521969|A|Australia|2020-06-22	0.0006125993	Oceania
Oceania|hCoV-19/Australia/WA99/2020|EPI ISL 512752|B.1.1|Australia|2020-04-05	Oceania|hCoV-19/Australia/VIC2232/2020|EPI ISL 521969|A|Australia|2020-06-22	0.0006808000	Oceania
Oceania|hCoV-19/Australia/NSW2131/2020|EPI ISL 500624|B.1|Australia|2020-04-05	Oceania|hCoV-19/Australia/VIC2232/2020|EPI ISL 521969|A|Australia|2020-06-22	0.0006721540	Oceania
Oceania|hCoV-19/New Zealand/20VR2059/2020|EPI ISL 456353|B.1|New Zealand|2020-04-05	Oceania|hCoV-19/Australia/VIC2232/2020|EPI ISL 521969|A|Australia|2020-06-22	0.0005043968	Oceania
Oceania|hCoV-19/Australia/VIC870/2020|EPI ISL 427125|B.1.5|Australia|2020-04-05	Oceania|hCoV-19/Australia/VIC2232/2020|EPI ISL 521969|A|Australia|2020-06-22	0.0004717758	Oceania
Oceania|hCoV-19/Australia/VIC1071/2020|EPI ISL 430581|B.1|Australia|2020-04-05	Oceania|hCoV-19/Australia/VIC2232/2020|EPI ISL 521969|A|Australia|2020-06-22	0.0005057376	Oceania
Oceania|hCoV-19/Australia/VIC873/2020|EPI ISL 427128|B.1|Australia|2020-04-05	Oceania|hCoV-19/Australia/VIC2232/2020|EPI ISL 521969|A|Australia|2020-06-22	0.0005398376	Oceania
Oceania|hCoV-19/Australia/WA83/2020|EPI ISL 512736|B.1.1|Australia|2020-04-05	Oceania|hCoV-19/Australia/VIC2232/2020|EPI ISL 521969|A|Australia|2020-06-22	0.0006261137	Oceania
Oceania|hCoV-19/Australia/VIC872/2020|EPI ISL 427127|B.52|Australia|2020-04-05	Oceania|hCoV-19/Australia/VIC2232/2020|EPI ISL 521969|A|Australia|2020-06-22	0.0006216449	Oceania
Oceania|hCoV-19/New Zealand/20VR2098/2020|EPI ISL 548125|B.1.1|New Zealand|2020-04-05	Oceania|hCoV-19/Australia/VIC2232/2020|EPI ISL 521969|A|Australia|2020-06-22	0.0005962724	Oceania
Oceania|hCoV-19/New Zealand/20VR2092/2020|EPI ISL 456373|B.1|New Zealand|2020-04-05	Oceania|hCoV-19/Australia/VIC2232/2020|EPI ISL 521969|A|Australia|2020-06-22	0.0005262989	Oceania
Oceania|hCoV-19/Australia/SAP027/2020|EPI ISL 468009|B.1|Australia|2020-04-06	Oceania|hCoV-19/Australia/VIC2232/2020|EPI ISL 521969|A|Australia|2020-06-22	0.0005376303	Oceania
Oceania|hCoV-19/Australia/VIC881/2020|EPI ISL 427135|B.1.1|Australia|2020-04-06	Oceania|hCoV-19/Australia/VIC2232/2020|EPI ISL 521969|A|Australia|2020-06-22	0.0006385752	Oceania
Oceania|hCoV-19/Australia/VIC883/2020|EPI ISL 427136|B.1.356|Australia|2020-04-06	Oceania|hCoV-19/Australia/VIC2232/2020|EPI ISL 521969|A|Australia|2020-06-22	0.0006387133	Oceania
Oceania|hCoV-19/Australia/WA15/2020|EPI ISL 470833|B.1|Australia|2020-04-06	Oceania|hCoV-19/Australia/VIC2232/2020|EPI ISL 521969|A|Australia|2020-06-22	0.0005376494	Oceania
Oceania|hCoV-19/Australia/VIC884/2020|EPI ISL 427137|B.1|Australia|2020-04-06	Oceania|hCoV-19/Australia/VIC2232/2020|EPI ISL 521969|A|Australia|2020-06-22	0.0004706816	Oceania
Oceania|hCoV-19/Australia/VIC1080/2020|EPI ISL 430579|B.1|Australia|2020-04-06	Oceania|hCoV-19/Australia/VIC2232/2020|EPI ISL 521969|A|Australia|2020-06-22	0.0006385274	Oceania
Oceania|hCoV-19/Australia/NSW2577/2020|EPI ISL 527062|B.1|Australia|2020-04-06	Oceania|hCoV-19/Australia/VIC2232/2020|EPI ISL 521969|A|Australia|2020-06-22	0.0005712642	Oceania
Oceania|hCoV-19/Australia/NSW544/2020|EPI ISL 455083|B.1.5|Australia|2020-04-06	Oceania|hCoV-19/Australia/VIC2232/2020|EPI ISL 521969|A|Australia|2020-06-22	0.0005104438	Oceania
Oceania|hCoV-19/Australia/NSW381/2020|EPI ISL 451641|B.1.5|Australia|2020-04-06	Oceania|hCoV-19/Australia/VIC2232/2020|EPI ISL 521969|A|Australia|2020-06-22	0.0004082987	Oceania
Oceania|hCoV-19/Australia/NSW321/2020|EPI ISL 451583|B.1|Australia|2020-04-06	Oceania|hCoV-19/Australia/VIC2232/2020|EPI ISL 521969|A|Australia|2020-06-22	0.0005444942	Oceania
Oceania|hCoV-19/Australia/VIC887/2020|EPI ISL 427140|B.31|Australia|2020-04-06	Oceania|hCoV-19/Australia/VIC2232/2020|EPI ISL 521969|A|Australia|2020-06-22	0.0007085365	Oceania
Oceania|hCoV-19/Australia/VIC1089/2020|EPI ISL 430673|B.1.1|Australia|2020-04-06	Oceania|hCoV-19/Australia/VIC2232/2020|EPI ISL 521969|A|Australia|2020-06-22	0.0006103088	Oceania
Oceania|hCoV-19/Australia/VIC885/2020|EPI ISL 427138|B.1|Australia|2020-04-06	Oceania|hCoV-19/Australia/VIC2232/2020|EPI ISL 521969|A|Australia|2020-06-22	0.0005427490	Oceania
Oceania|hCoV-19/Australia/VIC1088/2020|EPI ISL 521864|B.6|Australia|2020-04-06	Oceania|hCoV-19/Australia/VIC2232/2020|EPI ISL 521969|A|Australia|2020-06-22	0.0004752004	Oceania
Oceania|hCoV-19/New Zealand/20VR2066/2020|EPI ISL 456357|B.31|New Zealand|2020-04-06	Oceania|hCoV-19/Australia/VIC2232/2020|EPI ISL 521969|A|Australia|2020-06-22	0.0006798325	Oceania
Oceania|hCoV-19/Australia/VIC888/2020|EPI ISL 427141|B.1|Australia|2020-04-06	Oceania|hCoV-19/Australia/VIC2232/2020|EPI ISL 521969|A|Australia|2020-06-22	0.0005791450	Oceania
Oceania|hCoV-19/Australia/VIC1078/2020|EPI ISL 430564|B.1|Australia|2020-04-06	Oceania|hCoV-19/Australia/VIC2232/2020|EPI ISL 521969|A|Australia|2020-06-22	0.0006196970	Oceania
Oceania|hCoV-19/Australia/WA44/2020|EPI ISL 470861|B.1|Australia|2020-04-07	Oceania|hCoV-19/Australia/VIC2232/2020|EPI ISL 521969|A|Australia|2020-06-22	0.0006048902	Oceania
Oceania|hCoV-19/Australia/VIC1112/2020|EPI ISL 430573|B.1|Australia|2020-04-07	Oceania|hCoV-19/Australia/VIC2232/2020|EPI ISL 521969|A|Australia|2020-06-22	0.0005376433	Oceania
Oceania|hCoV-19/Australia/SAP297/2020|EPI ISL 468025|B.1.5|Australia|2020-04-07	Oceania|hCoV-19/Australia/VIC2232/2020|EPI ISL 521969|A|Australia|2020-06-22	0.0005712742	Oceania
Oceania|hCoV-19/Australia/NSW383/2020|EPI ISL 451643|B.1.5|Australia|2020-04-07	Oceania|hCoV-19/Australia/VIC2232/2020|EPI ISL 521969|A|Australia|2020-06-22	0.0005784999	Oceania
Oceania|hCoV-19/Australia/NSW604/2020|EPI ISL 478716|B.1|Australia|2020-04-07	Oceania|hCoV-19/Australia/VIC2232/2020|EPI ISL 521969|A|Australia|2020-06-22	0.0006126101	Oceania
Oceania|hCoV-19/Australia/ACT0051/2020|EPI ISL 498518|B.1|Australia|2020-04-07	Oceania|hCoV-19/Australia/VIC2232/2020|EPI ISL 521969|A|Australia|2020-06-22	0.0006049545	Oceania
Oceania|hCoV-19/Australia/VIC1279/2020|EPI ISL 430678|B.1.1|Australia|2020-04-07	Oceania|hCoV-19/Australia/VIC2232/2020|EPI ISL 521969|A|Australia|2020-06-22	0.0006050912	Oceania
Oceania|hCoV-19/Australia/SAP298/2020|EPI ISL 468007|B.1.5|Australia|2020-04-07	Oceania|hCoV-19/Australia/VIC2232/2020|EPI ISL 521969|A|Australia|2020-06-22	0.0005722546	Oceania
Oceania|hCoV-19/Australia/VIC1094/2020|EPI ISL 430583|B.1.5|Australia|2020-04-07	Oceania|hCoV-19/Australia/VIC2232/2020|EPI ISL 521969|A|Australia|2020-06-22	0.0005389739	Oceania
Oceania|hCoV-19/Australia/VIC1110/2020|EPI ISL 430569|B.1.1|Australia|2020-04-07	Oceania|hCoV-19/Australia/VIC2232/2020|EPI ISL 521969|A|Australia|2020-06-22	0.0006082472	Oceania
Oceania|hCoV-19/Australia/VIC1109/2020|EPI ISL 430618|B.1|Australia|2020-04-07	Oceania|hCoV-19/Australia/VIC2232/2020|EPI ISL 521969|A|Australia|2020-06-22	0.0006420221	Oceania
Oceania|hCoV-19/Australia/VIC1113/2020|EPI ISL 430575|B.1|Australia|2020-04-07	Oceania|hCoV-19/Australia/VIC2232/2020|EPI ISL 521969|A|Australia|2020-06-22	0.0006428691	Oceania
Oceania|hCoV-19/Australia/WA43/2020|EPI ISL 470860|B.1|Australia|2020-04-07	Oceania|hCoV-19/Australia/VIC2232/2020|EPI ISL 521969|A|Australia|2020-06-22	0.0005778285	Oceania
Oceania|hCoV-19/Australia/VIC1106/2020|EPI ISL 430588|B.1.265|Australia|2020-04-07	Oceania|hCoV-19/Australia/VIC2232/2020|EPI ISL 521969|A|Australia|2020-06-22	0.0006463081	Oceania
Oceania|hCoV-19/Australia/TAS60/2020|EPI ISL 522733|B.1|Australia|2020-04-07	Oceania|hCoV-19/Australia/VIC2232/2020|EPI ISL 521969|A|Australia|2020-06-22	0.0006486447	Oceania
Oceania|hCoV-19/New Zealand/20VR2046/2020|EPI ISL 456345|B.1.5|New Zealand|2020-04-07	Oceania|hCoV-19/Australia/VIC2232/2020|EPI ISL 521969|A|Australia|2020-06-22	0.0004145151	Oceania
Oceania|hCoV-19/New Zealand/20VR2072/2020|EPI ISL 456359|B|New Zealand|2020-04-07	Oceania|hCoV-19/Australia/VIC2232/2020|EPI ISL 521969|A|Australia|2020-06-22	0.0004176945	Oceania
Oceania|hCoV-19/Australia/VIC1111/2020|EPI ISL 430570|B.1|Australia|2020-04-07	Oceania|hCoV-19/Australia/VIC2232/2020|EPI ISL 521969|A|Australia|2020-06-22	0.0005582163	Oceania
Oceania|hCoV-19/Australia/SAP301/2020|EPI ISL 467986|B.1|Australia|2020-04-07	Oceania|hCoV-19/Australia/VIC2232/2020|EPI ISL 521969|A|Australia|2020-06-22	0.0007028330	Oceania
Oceania|hCoV-19/Australia/VIC1092/2020|EPI ISL 430582|B.1|Australia|2020-04-07	Oceania|hCoV-19/Australia/VIC2232/2020|EPI ISL 521969|A|Australia|2020-06-22	0.0005285143	Oceania
Oceania|hCoV-19/Australia/VIC1280/2020|EPI ISL 430709|B.1.1|Australia|2020-04-07	Oceania|hCoV-19/Australia/VIC2232/2020|EPI ISL 521969|A|Australia|2020-06-22	0.0006224761	Oceania
Oceania|hCoV-19/Australia/WA45/2020|EPI ISL 470862|B.1|Australia|2020-04-08	Oceania|hCoV-19/Australia/VIC2232/2020|EPI ISL 521969|A|Australia|2020-06-22	0.0006721285	Oceania
Oceania|hCoV-19/Australia/QLD969/2020|EPI ISL 530233|B.1|Australia|2020-04-08	Oceania|hCoV-19/Australia/VIC2232/2020|EPI ISL 521969|A|Australia|2020-06-22	0.0005376433	Oceania
Oceania|hCoV-19/Australia/WA17/2020|EPI ISL 470835|B.1|Australia|2020-04-08	Oceania|hCoV-19/Australia/VIC2232/2020|EPI ISL 521969|A|Australia|2020-06-22	0.0005376494	Oceania
Oceania|hCoV-19/Australia/NSW595/2020|EPI ISL 478707|B.1.1|Australia|2020-04-08	Oceania|hCoV-19/Australia/VIC2232/2020|EPI ISL 521969|A|Australia|2020-06-22	0.0005445006	Oceania
Oceania|hCoV-19/Australia/NSW603/2020|EPI ISL 478715|B.1|Australia|2020-04-08	Oceania|hCoV-19/Australia/VIC2232/2020|EPI ISL 521969|A|Australia|2020-06-22	0.0006126101	Oceania
Oceania|hCoV-19/Australia/NSW302/2020|EPI ISL 451566|B.1.5|Australia|2020-04-08	Oceania|hCoV-19/Australia/VIC2232/2020|EPI ISL 521969|A|Australia|2020-06-22	0.0004423534	Oceania
Oceania|hCoV-19/Australia/NSW294/2020|EPI ISL 451558|B.1.1.33|Australia|2020-04-08	Oceania|hCoV-19/Australia/VIC2232/2020|EPI ISL 521969|A|Australia|2020-06-22	0.0005785440	Oceania
Oceania|hCoV-19/Australia/NSW352/2020|EPI ISL 451613|B.1.5|Australia|2020-04-08	Oceania|hCoV-19/Australia/VIC2232/2020|EPI ISL 521969|A|Australia|2020-06-22	0.0004082987	Oceania
Oceania|hCoV-19/Australia/WA60/2020|EPI ISL 512713|B.1|Australia|2020-04-08	Oceania|hCoV-19/Australia/VIC2232/2020|EPI ISL 521969|A|Australia|2020-06-22	0.0005785935	Oceania
Oceania|hCoV-19/Australia/WA104/2020|EPI ISL 512757|B.1|Australia|2020-04-08	Oceania|hCoV-19/Australia/VIC2232/2020|EPI ISL 521969|A|Australia|2020-06-22	0.0005104547	Oceania
Oceania|hCoV-19/Australia/WA61/2020|EPI ISL 512714|B.1|Australia|2020-04-08	Oceania|hCoV-19/Australia/VIC2232/2020|EPI ISL 521969|A|Australia|2020-06-22	0.0004764284	Oceania
Oceania|hCoV-19/Australia/VIC1135/2020|EPI ISL 430601|B.1.370|Australia|2020-04-08	Oceania|hCoV-19/Australia/VIC2232/2020|EPI ISL 521969|A|Australia|2020-06-22	0.0006385414	Oceania
Oceania|hCoV-19/Australia/VIC1281/2020|EPI ISL 430676|B.1.1|Australia|2020-04-08	Oceania|hCoV-19/Australia/VIC2232/2020|EPI ISL 521969|A|Australia|2020-06-22	0.0006051117	Oceania
Oceania|hCoV-19/Australia/VIC1119/2020|EPI ISL 430567|B.1|Australia|2020-04-08	Oceania|hCoV-19/Australia/VIC2232/2020|EPI ISL 521969|A|Australia|2020-06-22	0.0006056439	Oceania
Oceania|hCoV-19/Australia/VIC899/2020|EPI ISL 427149|B.52|Australia|2020-04-08	Oceania|hCoV-19/Australia/VIC2232/2020|EPI ISL 521969|A|Australia|2020-06-22	0.0006074038	Oceania
Oceania|hCoV-19/Australia/VIC-CBA5/2020|EPI ISL 430065|B.1.1.71|Australia|2020-04-08	Oceania|hCoV-19/Australia/VIC2232/2020|EPI ISL 521969|A|Australia|2020-06-22	0.0006750394	Oceania
Oceania|hCoV-19/Australia/VIC1139/2020|EPI ISL 430610|B.1|Australia|2020-04-08	Oceania|hCoV-19/Australia/VIC2232/2020|EPI ISL 521969|A|Australia|2020-06-22	0.0006763328	Oceania
Oceania|hCoV-19/Australia/VIC1134/2020|EPI ISL 430600|B.1|Australia|2020-04-08	Oceania|hCoV-19/Australia/VIC2232/2020|EPI ISL 521969|A|Australia|2020-06-22	0.0005748306	Oceania
Oceania|hCoV-19/Australia/VIC1143/2020|EPI ISL 430614|B.1.1|Australia|2020-04-08	Oceania|hCoV-19/Australia/VIC2232/2020|EPI ISL 521969|A|Australia|2020-06-22	0.0006087095	Oceania
Oceania|hCoV-19/Australia/VIC1137/2020|EPI ISL 430607|B.1|Australia|2020-04-08	Oceania|hCoV-19/Australia/VIC2232/2020|EPI ISL 521969|A|Australia|2020-06-22	0.0005410790	Oceania
Oceania|hCoV-19/Australia/VIC1138/2020|EPI ISL 430609|B.1.1|Australia|2020-04-08	Oceania|hCoV-19/Australia/VIC2232/2020|EPI ISL 521969|A|Australia|2020-06-22	0.0005749805	Oceania
Oceania|hCoV-19/Australia/VIC-CBA6/2020|EPI ISL 430066|B.1|Australia|2020-04-08	Oceania|hCoV-19/Australia/VIC2232/2020|EPI ISL 521969|A|Australia|2020-06-22	0.0006483528	Oceania
Oceania|hCoV-19/Australia/VIC1136/2020|EPI ISL 430606|B|Australia|2020-04-08	Oceania|hCoV-19/Australia/VIC2232/2020|EPI ISL 521969|A|Australia|2020-06-22	0.0005484659	Oceania
Oceania|hCoV-19/New Zealand/20VR2074/2020|EPI ISL 456361|B.1.1|New Zealand|2020-04-08	Oceania|hCoV-19/Australia/VIC2232/2020|EPI ISL 521969|A|Australia|2020-06-22	0.0004829670	Oceania
Oceania|hCoV-19/Australia/VIC1140/2020|EPI ISL 430611|B.1|Australia|2020-04-08	Oceania|hCoV-19/Australia/VIC2232/2020|EPI ISL 521969|A|Australia|2020-06-22	0.0006603961	Oceania
Oceania|hCoV-19/Australia/VIC1363/2020|EPI ISL 561517|B.1.1|Australia|2020-04-08	Oceania|hCoV-19/Australia/VIC2232/2020|EPI ISL 521969|A|Australia|2020-06-22	0.0006622931	Oceania
Oceania|hCoV-19/Australia/VIC1127/2020|EPI ISL 430608|B.1.1|Australia|2020-04-08	Oceania|hCoV-19/Australia/VIC2232/2020|EPI ISL 521969|A|Australia|2020-06-22	0.0005980525	Oceania
Oceania|hCoV-19/Australia/VIC1132/2020|EPI ISL 430593|B.1|Australia|2020-04-08	Oceania|hCoV-19/Australia/VIC2232/2020|EPI ISL 521969|A|Australia|2020-06-22	0.0006425652	Oceania
Oceania|hCoV-19/Australia/QLD966/2020|EPI ISL 530234|B.1|Australia|2020-04-09	Oceania|hCoV-19/Australia/VIC2232/2020|EPI ISL 521969|A|Australia|2020-06-22	0.0006049293	Oceania
Oceania|hCoV-19/Australia/VIC1159/2020|EPI ISL 430604|B.1.370|Australia|2020-04-09	Oceania|hCoV-19/Australia/VIC2232/2020|EPI ISL 521969|A|Australia|2020-06-22	0.0006048909	Oceania
Oceania|hCoV-19/Australia/NSW2437/2020|EPI ISL 527017|B.1.1.33|Australia|2020-04-09	Oceania|hCoV-19/Australia/VIC2232/2020|EPI ISL 521969|A|Australia|2020-06-22	0.0006721479	Oceania
Oceania|hCoV-19/Australia/NSW2534/2020|EPI ISL 527038|B.1.98|Australia|2020-04-09	Oceania|hCoV-19/Australia/VIC2232/2020|EPI ISL 521969|A|Australia|2020-06-22	0.0007057943	Oceania
Oceania|hCoV-19/Australia/NSW673/2020|EPI ISL 513316|B.1.1.33|Australia|2020-04-09	Oceania|hCoV-19/Australia/VIC2232/2020|EPI ISL 521969|A|Australia|2020-06-22	0.0006125887	Oceania
Oceania|hCoV-19/Australia/NSW602/2020|EPI ISL 478714|B.1|Australia|2020-04-09	Oceania|hCoV-19/Australia/VIC2232/2020|EPI ISL 521969|A|Australia|2020-06-22	0.0006126101	Oceania
Oceania|hCoV-19/Australia/VIC1161/2020|EPI ISL 430615|B.1|Australia|2020-04-09	Oceania|hCoV-19/Australia/VIC2232/2020|EPI ISL 521969|A|Australia|2020-06-22	0.0006386405	Oceania
Oceania|hCoV-19/Australia/VIC1284/2020|EPI ISL 430701|B.1.5|Australia|2020-04-09	Oceania|hCoV-19/Australia/VIC2232/2020|EPI ISL 521969|A|Australia|2020-06-22	0.0005044138	Oceania
Oceania|hCoV-19/Australia/VIC1158/2020|EPI ISL 430602|B.1.1|Australia|2020-04-09	Oceania|hCoV-19/Australia/VIC2232/2020|EPI ISL 521969|A|Australia|2020-06-22	0.0006055187	Oceania
Oceania|hCoV-19/Australia/VIC1160/2020|EPI ISL 430605|B.1.370|Australia|2020-04-09	Oceania|hCoV-19/Australia/VIC2232/2020|EPI ISL 521969|A|Australia|2020-06-22	0.0006086949	Oceania
Oceania|hCoV-19/Australia/VIC1162/2020|EPI ISL 430616|B.1|Australia|2020-04-09	Oceania|hCoV-19/Australia/VIC2232/2020|EPI ISL 521969|A|Australia|2020-06-22	0.0005411706	Oceania
Oceania|hCoV-19/Australia/VIC1355/2020|EPI ISL 430638|B.1.1|Australia|2020-04-09	Oceania|hCoV-19/Australia/VIC2232/2020|EPI ISL 521969|A|Australia|2020-06-22	0.0005751361	Oceania
Oceania|hCoV-19/Australia/VIC1248/2020|EPI ISL 436114|B.1.5|Australia|2020-04-09	Oceania|hCoV-19/Australia/VIC2232/2020|EPI ISL 521969|A|Australia|2020-06-22	0.0005073992	Oceania
Oceania|hCoV-19/Australia/SAP095/2020|EPI ISL 451129|B.1|Australia|2020-04-09	Oceania|hCoV-19/Australia/VIC2232/2020|EPI ISL 521969|A|Australia|2020-06-22	0.0006769711	Oceania
Oceania|hCoV-19/Australia/VIC1247/2020|EPI ISL 436113|B.1.1|Australia|2020-04-09	Oceania|hCoV-19/Australia/VIC2232/2020|EPI ISL 521969|A|Australia|2020-06-22	0.0005763252	Oceania
Oceania|hCoV-19/Australia/VIC1164/2020|EPI ISL 430624|B.1.22|Australia|2020-04-09	Oceania|hCoV-19/Australia/VIC2232/2020|EPI ISL 521969|A|Australia|2020-06-22	0.0006117829	Oceania
Oceania|hCoV-19/New Zealand/20VR2048/2020|EPI ISL 456346|B.1|New Zealand|2020-04-09	Oceania|hCoV-19/Australia/VIC2232/2020|EPI ISL 521969|A|Australia|2020-06-22	0.0004842328	Oceania
Oceania|hCoV-19/Australia/VIC1285/2020|EPI ISL 430702|B.1.5|Australia|2020-04-09	Oceania|hCoV-19/Australia/VIC2232/2020|EPI ISL 521969|A|Australia|2020-06-22	0.0005276727	Oceania
Oceania|hCoV-19/Australia/VIC1178/2020|EPI ISL 430674|B.1.1|Australia|2020-04-10	Oceania|hCoV-19/Australia/VIC2232/2020|EPI ISL 521969|A|Australia|2020-06-22	0.0006386935	Oceania
Oceania|hCoV-19/Australia/VIC1313/2020|EPI ISL 430714|B.1.5|Australia|2020-04-10	Oceania|hCoV-19/Australia/VIC2232/2020|EPI ISL 521969|A|Australia|2020-06-22	0.0005046003	Oceania
Oceania|hCoV-19/Australia/VIC1300/2020|EPI ISL 430677|B.1.1|Australia|2020-04-10	Oceania|hCoV-19/Australia/VIC2232/2020|EPI ISL 521969|A|Australia|2020-06-22	0.0006058854	Oceania
Oceania|hCoV-19/Australia/VIC1303/2020|EPI ISL 430694|B.1.1|Australia|2020-04-10	Oceania|hCoV-19/Australia/VIC2232/2020|EPI ISL 521969|A|Australia|2020-06-22	0.0006410421	Oceania
Oceania|hCoV-19/Australia/VIC1174/2020|EPI ISL 430623|B.1.370|Australia|2020-04-10	Oceania|hCoV-19/Australia/VIC2232/2020|EPI ISL 521969|A|Australia|2020-06-22	0.0006086330	Oceania
Oceania|hCoV-19/Australia/VIC1312/2020|EPI ISL 562136|B.1.5|Australia|2020-04-10	Oceania|hCoV-19/Australia/VIC2232/2020|EPI ISL 521969|A|Australia|2020-06-22	0.0005094833	Oceania
Oceania|hCoV-19/Australia/VIC1176/2020|EPI ISL 430630|B.1.5|Australia|2020-04-10	Oceania|hCoV-19/Australia/VIC2232/2020|EPI ISL 521969|A|Australia|2020-06-22	0.0004774214	Oceania
Oceania|hCoV-19/Australia/VIC1250/2020|EPI ISL 436115|B.1.1|Australia|2020-04-10	Oceania|hCoV-19/Australia/VIC2232/2020|EPI ISL 521969|A|Australia|2020-06-22	0.0006488332	Oceania
Oceania|hCoV-19/Australia/VIC1175/2020|EPI ISL 430625|B.1.22|Australia|2020-04-10	Oceania|hCoV-19/Australia/VIC2232/2020|EPI ISL 521969|A|Australia|2020-06-22	0.0006498885	Oceania
Oceania|hCoV-19/Australia/VIC1316/2020|EPI ISL 430690|B.1.370|Australia|2020-04-11	Oceania|hCoV-19/Australia/VIC2232/2020|EPI ISL 521969|A|Australia|2020-06-22	0.0006385384	Oceania
Oceania|hCoV-19/Australia/QLD961/2020|EPI ISL 530236|B.1.1|Australia|2020-04-11	Oceania|hCoV-19/Australia/VIC2232/2020|EPI ISL 521969|A|Australia|2020-06-22	0.0005712906	Oceania
Oceania|hCoV-19/Australia/NSW2570/2020|EPI ISL 527057|B.1|Australia|2020-04-11	Oceania|hCoV-19/Australia/VIC2232/2020|EPI ISL 521969|A|Australia|2020-06-22	0.0006049015	Oceania
Oceania|hCoV-19/Australia/QLD971/2020|EPI ISL 530235|B.1|Australia|2020-04-11	Oceania|hCoV-19/Australia/VIC2232/2020|EPI ISL 521969|A|Australia|2020-06-22	0.0006385202	Oceania
Oceania|hCoV-19/Australia/NSW494/2020|EPI ISL 455034|B.1.5|Australia|2020-04-11	Oceania|hCoV-19/Australia/VIC2232/2020|EPI ISL 521969|A|Australia|2020-06-22	0.0004423328	Oceania
Oceania|hCoV-19/Australia/NSW332/2020|EPI ISL 451594|B.1.1.33|Australia|2020-04-11	Oceania|hCoV-19/Australia/VIC2232/2020|EPI ISL 521969|A|Australia|2020-06-22	0.0005785440	Oceania
Oceania|hCoV-19/Australia/VIC1256/2020|EPI ISL 436120|B.1.370|Australia|2020-04-11	Oceania|hCoV-19/Australia/VIC2232/2020|EPI ISL 521969|A|Australia|2020-06-22	0.0006425323	Oceania
Oceania|hCoV-19/Australia/VIC1317/2020|EPI ISL 430691|B.1.1|Australia|2020-04-11	Oceania|hCoV-19/Australia/VIC2232/2020|EPI ISL 521969|A|Australia|2020-06-22	0.0006092539	Oceania
Oceania|hCoV-19/Australia/VIC1319/2020|EPI ISL 430700|B.1|Australia|2020-04-11	Oceania|hCoV-19/Australia/VIC2232/2020|EPI ISL 521969|A|Australia|2020-06-22	0.0005424537	Oceania
Oceania|hCoV-19/Australia/VIC1321/2020|EPI ISL 430704|B.4|Australia|2020-04-11	Oceania|hCoV-19/Australia/VIC2232/2020|EPI ISL 521969|A|Australia|2020-06-22	0.0006454023	Oceania
Oceania|hCoV-19/Australia/VIC1187/2020|EPI ISL 430675|B.1|Australia|2020-04-11	Oceania|hCoV-19/Australia/VIC2232/2020|EPI ISL 521969|A|Australia|2020-06-22	0.0006491196	Oceania
Oceania|hCoV-19/Australia/VIC1181/2020|EPI ISL 430627|B.1.1|Australia|2020-04-11	Oceania|hCoV-19/Australia/VIC2232/2020|EPI ISL 521969|A|Australia|2020-06-22	0.0007210425	Oceania
Oceania|hCoV-19/Australia/VIC1260/2020|EPI ISL 436123|B.4|Australia|2020-04-11	Oceania|hCoV-19/Australia/VIC2232/2020|EPI ISL 521969|A|Australia|2020-06-22	0.0006198203	Oceania
Oceania|hCoV-19/Australia/VIC1183/2020|EPI ISL 430628|B.1.1|Australia|2020-04-11	Oceania|hCoV-19/Australia/VIC2232/2020|EPI ISL 521969|A|Australia|2020-06-22	0.0007078322	Oceania
Oceania|hCoV-19/Australia/NSW2571/2020|EPI ISL 527058|B.1.98|Australia|2020-04-12	Oceania|hCoV-19/Australia/VIC2232/2020|EPI ISL 521969|A|Australia|2020-06-22	0.0006721703	Oceania
Oceania|hCoV-19/Australia/VIC1329/2020|EPI ISL 430696|B.1.370|Australia|2020-04-12	Oceania|hCoV-19/Australia/VIC2232/2020|EPI ISL 521969|A|Australia|2020-06-22	0.0006385600	Oceania
Oceania|hCoV-19/Australia/ACT0059/2020|EPI ISL 498523|B.1|Australia|2020-04-12	Oceania|hCoV-19/Australia/VIC2232/2020|EPI ISL 521969|A|Australia|2020-06-22	0.0006049548	Oceania
Oceania|hCoV-19/Australia/VIC1267/2020|EPI ISL 436126|B.1.370|Australia|2020-04-12	Oceania|hCoV-19/Australia/VIC2232/2020|EPI ISL 521969|A|Australia|2020-06-22	0.0006428586	Oceania
Oceania|hCoV-19/Australia/VIC1353/2020|EPI ISL 430716|B.1.1|Australia|2020-04-12	Oceania|hCoV-19/Australia/VIC2232/2020|EPI ISL 521969|A|Australia|2020-06-22	0.0006093512	Oceania
Oceania|hCoV-19/Australia/NSW2120/2020|EPI ISL 509498|B.1.1|Australia|2020-04-13	Oceania|hCoV-19/Australia/VIC2232/2020|EPI ISL 521969|A|Australia|2020-06-22	0.0007394612	Oceania
Oceania|hCoV-19/Australia/NSW601/2020|EPI ISL 478713|B.1|Australia|2020-04-13	Oceania|hCoV-19/Australia/VIC2232/2020|EPI ISL 521969|A|Australia|2020-06-22	0.0006466574	Oceania
Oceania|hCoV-19/Australia/NSW377/2020|EPI ISL 451637|B.1.5|Australia|2020-04-13	Oceania|hCoV-19/Australia/VIC2232/2020|EPI ISL 521969|A|Australia|2020-06-22	0.0004082987	Oceania
Oceania|hCoV-19/Australia/VIC1336/2020|EPI ISL 430698|B.1.1|Australia|2020-04-13	Oceania|hCoV-19/Australia/VIC2232/2020|EPI ISL 521969|A|Australia|2020-06-22	0.0006053629	Oceania
Oceania|hCoV-19/Australia/VIC1369/2020|EPI ISL 563808|B.1.370|Australia|2020-04-13	Oceania|hCoV-19/Australia/VIC2232/2020|EPI ISL 521969|A|Australia|2020-06-22	0.0006425325	Oceania
Oceania|hCoV-19/Australia/VIC1340/2020|EPI ISL 430686|B.1|Australia|2020-04-13	Oceania|hCoV-19/Australia/VIC2232/2020|EPI ISL 521969|A|Australia|2020-06-22	0.0006089728	Oceania
Oceania|hCoV-19/Australia/VIC1337/2020|EPI ISL 430699|B.1.1|Australia|2020-04-13	Oceania|hCoV-19/Australia/VIC2232/2020|EPI ISL 521969|A|Australia|2020-06-22	0.0005543818	Oceania
Oceania|hCoV-19/Australia/WA38/2020|EPI ISL 470855|B.1|Australia|2020-04-14	Oceania|hCoV-19/Australia/VIC2232/2020|EPI ISL 521969|A|Australia|2020-06-22	0.0006385453	Oceania
Oceania|hCoV-19/Australia/NSW367/2020|EPI ISL 451628|B.1|Australia|2020-04-14	Oceania|hCoV-19/Australia/VIC2232/2020|EPI ISL 521969|A|Australia|2020-06-22	0.0004423534	Oceania
Oceania|hCoV-19/Australia/NSW356/2020|EPI ISL 451617|B.1.5|Australia|2020-04-14	Oceania|hCoV-19/Australia/VIC2232/2020|EPI ISL 521969|A|Australia|2020-06-22	0.0004082987	Oceania
Oceania|hCoV-19/Australia/NSW610/2020|EPI ISL 490019|B.1.1|Australia|2020-04-14	Oceania|hCoV-19/Australia/VIC2232/2020|EPI ISL 521969|A|Australia|2020-06-22	0.0006466650	Oceania
Oceania|hCoV-19/Australia/VIC1344/2020|EPI ISL 430697|B.1|Australia|2020-04-14	Oceania|hCoV-19/Australia/VIC2232/2020|EPI ISL 521969|A|Australia|2020-06-22	0.0005376973	Oceania
Oceania|hCoV-19/Australia/VIC1345/2020|EPI ISL 430708|B.1.370|Australia|2020-04-14	Oceania|hCoV-19/Australia/VIC2232/2020|EPI ISL 521969|A|Australia|2020-06-22	0.0006412234	Oceania
Oceania|hCoV-19/Australia/VIC1382/2020|EPI ISL 456419|B.1.1.1|Australia|2020-04-14	Oceania|hCoV-19/Australia/VIC2232/2020|EPI ISL 521969|A|Australia|2020-06-22	0.0008103798	Oceania
Oceania|hCoV-19/Australia/VIC1386/2020|EPI ISL 521871|B.1|Australia|2020-04-14	Oceania|hCoV-19/Australia/VIC2232/2020|EPI ISL 521969|A|Australia|2020-06-22	0.0005066513	Oceania
Oceania|hCoV-19/Australia/VIC5145/2020|EPI ISL 519947|B.1.255|Australia|2020-04-14	Oceania|hCoV-19/Australia/VIC2232/2020|EPI ISL 521969|A|Australia|2020-06-22	0.0005404760	Oceania
Oceania|hCoV-19/Australia/VIC1273/2020|EPI ISL 436131|B.1|Australia|2020-04-14	Oceania|hCoV-19/Australia/VIC2232/2020|EPI ISL 521969|A|Australia|2020-06-22	0.0005412438	Oceania
Oceania|hCoV-19/Australia/VIC1372/2020|EPI ISL 456414|B.1.1|Australia|2020-04-14	Oceania|hCoV-19/Australia/VIC2232/2020|EPI ISL 521969|A|Australia|2020-06-22	0.0007111278	Oceania
Oceania|hCoV-19/Australia/VIC1373/2020|EPI ISL 456415|B.1.1|Australia|2020-04-14	Oceania|hCoV-19/Australia/VIC2232/2020|EPI ISL 521969|A|Australia|2020-06-22	0.0006822877	Oceania
Oceania|hCoV-19/Australia/VIC1387/2020|EPI ISL 561935|B.1.1.33|Australia|2020-04-14	Oceania|hCoV-19/Australia/VIC2232/2020|EPI ISL 521969|A|Australia|2020-06-22	0.0006147808	Oceania
Oceania|hCoV-19/Australia/VIC1274/2020|EPI ISL 436132|B.1.370|Australia|2020-04-14	Oceania|hCoV-19/Australia/VIC2232/2020|EPI ISL 521969|A|Australia|2020-06-22	0.0006591037	Oceania
Oceania|hCoV-19/New Zealand/20VR2539/2020|EPI ISL 456383|B.1|New Zealand|2020-04-15	Oceania|hCoV-19/Australia/VIC2232/2020|EPI ISL 521969|A|Australia|2020-06-22	0.0006048902	Oceania
Oceania|hCoV-19/New Zealand/20VR2556/2020|EPI ISL 456386|B.1|New Zealand|2020-04-15	Oceania|hCoV-19/Australia/VIC2232/2020|EPI ISL 521969|A|Australia|2020-06-22	0.0006385385	Oceania
Oceania|hCoV-19/Australia/QLD1017/2020|EPI ISL 530277|B.1|Australia|2020-04-15	Oceania|hCoV-19/Australia/VIC2232/2020|EPI ISL 521969|A|Australia|2020-06-22	0.0005712578	Oceania
Oceania|hCoV-19/Australia/QLD964/2020|EPI ISL 530238|B.1.5|Australia|2020-04-15	Oceania|hCoV-19/Australia/VIC2232/2020|EPI ISL 521969|A|Australia|2020-06-22	0.0006048909	Oceania
Oceania|hCoV-19/New Zealand/20VR2541/2020|EPI ISL 456384|B.1.1|New Zealand|2020-04-15	Oceania|hCoV-19/Australia/VIC2232/2020|EPI ISL 521969|A|Australia|2020-06-22	0.0005712906	Oceania
Oceania|hCoV-19/New Zealand/20VR2485/2020|EPI ISL 456380|B.1.1|New Zealand|2020-04-15	Oceania|hCoV-19/Australia/VIC2232/2020|EPI ISL 521969|A|Australia|2020-06-22	0.0005714442	Oceania
Oceania|hCoV-19/New Zealand/20VR2554/2020|EPI ISL 456385|B.1.5|New Zealand|2020-04-15	Oceania|hCoV-19/Australia/VIC2232/2020|EPI ISL 521969|A|Australia|2020-06-22	0.0005714014	Oceania
Oceania|hCoV-19/New Zealand/20VR2495/2020|EPI ISL 456381|B.1.1|New Zealand|2020-04-15	Oceania|hCoV-19/Australia/VIC2232/2020|EPI ISL 521969|A|Australia|2020-06-22	0.0006051290	Oceania
Oceania|hCoV-19/Australia/NSW943/2020|EPI ISL 545015|B.1.370|Australia|2020-04-15	Oceania|hCoV-19/Australia/VIC2232/2020|EPI ISL 521969|A|Australia|2020-06-22	0.0006125706	Oceania
Oceania|hCoV-19/Australia/NSW362/2020|EPI ISL 451623|B.1|Australia|2020-04-15	Oceania|hCoV-19/Australia/VIC2232/2020|EPI ISL 521969|A|Australia|2020-06-22	0.0004423328	Oceania
Oceania|hCoV-19/New Zealand/20VR2475/2020|EPI ISL 456379|B.1.1.296|New Zealand|2020-04-15	Oceania|hCoV-19/Australia/VIC2232/2020|EPI ISL 521969|A|Australia|2020-06-22	0.0006723678	Oceania
Oceania|hCoV-19/Australia/VIC1400/2020|EPI ISL 456433|B.1.370|Australia|2020-04-15	Oceania|hCoV-19/Australia/VIC2232/2020|EPI ISL 521969|A|Australia|2020-06-22	0.0006425326	Oceania
Oceania|hCoV-19/Australia/VIC1399/2020|EPI ISL 456432|B.1.370|Australia|2020-04-15	Oceania|hCoV-19/Australia/VIC2232/2020|EPI ISL 521969|A|Australia|2020-06-22	0.0006485399	Oceania
Oceania|hCoV-19/Australia/VIC1396/2020|EPI ISL 456430|B.1.1.1|Australia|2020-04-15	Oceania|hCoV-19/Australia/VIC2232/2020|EPI ISL 521969|A|Australia|2020-06-22	0.0006857503	Oceania
Oceania|hCoV-19/Australia/WA105/2020|EPI ISL 512758|B.1|Australia|2020-04-16	Oceania|hCoV-19/Australia/VIC2232/2020|EPI ISL 521969|A|Australia|2020-06-22	0.0005104502	Oceania
Oceania|hCoV-19/Australia/VIC1882/2020|EPI ISL 480592|B.1|Australia|2020-04-16	Oceania|hCoV-19/Australia/VIC2232/2020|EPI ISL 521969|A|Australia|2020-06-22	0.0006425242	Oceania
Oceania|hCoV-19/Australia/VIC1410/2020|EPI ISL 456429|B.1|Australia|2020-04-16	Oceania|hCoV-19/Australia/VIC2232/2020|EPI ISL 521969|A|Australia|2020-06-22	0.0005418486	Oceania
Oceania|hCoV-19/Australia/VIC1408/2020|EPI ISL 456426|B.1.1.1|Australia|2020-04-16	Oceania|hCoV-19/Australia/VIC2232/2020|EPI ISL 521969|A|Australia|2020-06-22	0.0007467750	Oceania
Oceania|hCoV-19/Australia/VIC1404/2020|EPI ISL 456422|B.1.1.1|Australia|2020-04-16	Oceania|hCoV-19/Australia/VIC2232/2020|EPI ISL 521969|A|Australia|2020-06-22	0.0007481715	Oceania
Oceania|hCoV-19/Australia/VIC1407/2020|EPI ISL 456424|B.1.1.1|Australia|2020-04-16	Oceania|hCoV-19/Australia/VIC2232/2020|EPI ISL 521969|A|Australia|2020-06-22	0.0007526760	Oceania
Oceania|hCoV-19/Australia/VIC1409/2020|EPI ISL 456428|B.1.1|Australia|2020-04-16	Oceania|hCoV-19/Australia/VIC2232/2020|EPI ISL 521969|A|Australia|2020-06-22	0.0006206699	Oceania
Oceania|hCoV-19/Australia/NSW2573/2020|EPI ISL 527059|B.1.1.1|Australia|2020-04-17	Oceania|hCoV-19/Australia/VIC2232/2020|EPI ISL 521969|A|Australia|2020-06-22	0.0007730374	Oceania
Oceania|hCoV-19/Australia/NSW353/2020|EPI ISL 451614|B.1.5|Australia|2020-04-17	Oceania|hCoV-19/Australia/VIC2232/2020|EPI ISL 521969|A|Australia|2020-06-22	0.0004082987	Oceania
Oceania|hCoV-19/Australia/NSW355/2020|EPI ISL 451616|B.1|Australia|2020-04-17	Oceania|hCoV-19/Australia/VIC2232/2020|EPI ISL 521969|A|Australia|2020-06-22	0.0004423534	Oceania
Oceania|hCoV-19/Australia/NSW600/2020|EPI ISL 478712|B.1|Australia|2020-04-17	Oceania|hCoV-19/Australia/VIC2232/2020|EPI ISL 521969|A|Australia|2020-06-22	0.0006126101	Oceania
Oceania|hCoV-19/Australia/NSW354/2020|EPI ISL 451615|B.1.5|Australia|2020-04-17	Oceania|hCoV-19/Australia/VIC2232/2020|EPI ISL 521969|A|Australia|2020-06-22	0.0004763683	Oceania
Oceania|hCoV-19/Australia/VIC1436/2020|EPI ISL 456441|B.1|Australia|2020-04-17	Oceania|hCoV-19/Australia/VIC2232/2020|EPI ISL 521969|A|Australia|2020-06-22	0.0005737311	Oceania
Oceania|hCoV-19/Australia/VIC1433/2020|EPI ISL 456440|B.1|Australia|2020-04-17	Oceania|hCoV-19/Australia/VIC2232/2020|EPI ISL 521969|A|Australia|2020-06-22	0.0005750054	Oceania
Oceania|hCoV-19/Australia/VIC1427/2020|EPI ISL 561936|B.1.5|Australia|2020-04-17	Oceania|hCoV-19/Australia/VIC2232/2020|EPI ISL 521969|A|Australia|2020-06-22	0.0005121967	Oceania
Oceania|hCoV-19/Australia/VIC1431/2020|EPI ISL 456438|B.1.1|Australia|2020-04-17	Oceania|hCoV-19/Australia/VIC2232/2020|EPI ISL 521969|A|Australia|2020-06-22	0.0005926760	Oceania
Oceania|hCoV-19/Australia/VIC1438/2020|EPI ISL 456442|B.1.1|Australia|2020-04-18	Oceania|hCoV-19/Australia/VIC2232/2020|EPI ISL 521969|A|Australia|2020-06-22	0.0005747457	Oceania
Oceania|hCoV-19/Australia/VIC1437/2020|EPI ISL 456437|B.1.1.1|Australia|2020-04-18	Oceania|hCoV-19/Australia/VIC2232/2020|EPI ISL 521969|A|Australia|2020-06-22	0.0008446952	Oceania
Oceania|hCoV-19/Australia/NSW363/2020|EPI ISL 451624|B.1.212|Australia|2020-04-19	Oceania|hCoV-19/Australia/VIC2232/2020|EPI ISL 521969|A|Australia|2020-06-22	0.0004423517	Oceania
Oceania|hCoV-19/Australia/VIC1441/2020|EPI ISL 456443|B.1|Australia|2020-04-19	Oceania|hCoV-19/Australia/VIC2232/2020|EPI ISL 521969|A|Australia|2020-06-22	0.0005410056	Oceania
Oceania|hCoV-19/Australia/VIC1440/2020|EPI ISL 563977|B.1|Australia|2020-04-19	Oceania|hCoV-19/Australia/VIC2232/2020|EPI ISL 521969|A|Australia|2020-06-22	0.0005410242	Oceania
Oceania|hCoV-19/Australia/WA37/2020|EPI ISL 470854|B.1|Australia|2020-04-20	Oceania|hCoV-19/Australia/VIC2232/2020|EPI ISL 521969|A|Australia|2020-06-22	0.0006049564	Oceania
Oceania|hCoV-19/Australia/NSW593/2020|EPI ISL 478705|B.1|Australia|2020-04-20	Oceania|hCoV-19/Australia/VIC2232/2020|EPI ISL 521969|A|Australia|2020-06-22	0.0005785101	Oceania
Oceania|hCoV-19/Australia/NSW369/2020|EPI ISL 451630|B.1.5|Australia|2020-04-20	Oceania|hCoV-19/Australia/VIC2232/2020|EPI ISL 521969|A|Australia|2020-06-22	0.0004082987	Oceania
Oceania|hCoV-19/Australia/VIC1450/2020|EPI ISL 562066|B.1|Australia|2020-04-20	Oceania|hCoV-19/Australia/VIC2232/2020|EPI ISL 521969|A|Australia|2020-06-22	0.0005443181	Oceania
Oceania|hCoV-19/Australia/NSW2574/2020|EPI ISL 527060|B|Australia|2020-04-21	Oceania|hCoV-19/Australia/VIC2232/2020|EPI ISL 521969|A|Australia|2020-06-22	0.0006049189	Oceania
Oceania|hCoV-19/Australia/NSW382/2020|EPI ISL 451642|B.1.5|Australia|2020-04-21	Oceania|hCoV-19/Australia/VIC2232/2020|EPI ISL 521969|A|Australia|2020-06-22	0.0005784999	Oceania
Oceania|hCoV-19/Australia/VIC1459/2020|EPI ISL 456448|B.1|Australia|2020-04-21	Oceania|hCoV-19/Australia/VIC2232/2020|EPI ISL 521969|A|Australia|2020-06-22	0.0005722067	Oceania
Oceania|hCoV-19/Australia/VIC1464/2020|EPI ISL 456446|B.1|Australia|2020-04-21	Oceania|hCoV-19/Australia/VIC2232/2020|EPI ISL 521969|A|Australia|2020-06-22	0.0005410059	Oceania
Oceania|hCoV-19/Australia/NSW488/2020|EPI ISL 455028|B.1.5|Australia|2020-04-22	Oceania|hCoV-19/Australia/VIC2232/2020|EPI ISL 521969|A|Australia|2020-06-22	0.0004082987	Oceania
Oceania|hCoV-19/Australia/VIC1466/2020|EPI ISL 456449|B.31|Australia|2020-04-22	Oceania|hCoV-19/Australia/VIC2232/2020|EPI ISL 521969|A|Australia|2020-06-22	0.0005801189	Oceania
Oceania|hCoV-19/Australia/VIC1465/2020|EPI ISL 456447|B.1|Australia|2020-04-22	Oceania|hCoV-19/Australia/VIC2232/2020|EPI ISL 521969|A|Australia|2020-06-22	0.0005188579	Oceania
Oceania|hCoV-19/Australia/NSW491/2020|EPI ISL 455031|B.1|Australia|2020-04-23	Oceania|hCoV-19/Australia/VIC2232/2020|EPI ISL 521969|A|Australia|2020-06-22	0.0004423328	Oceania
Oceania|hCoV-19/Australia/NSW489/2020|EPI ISL 455029|B.1.5|Australia|2020-04-23	Oceania|hCoV-19/Australia/VIC2232/2020|EPI ISL 521969|A|Australia|2020-06-22	0.0004082987	Oceania
Oceania|hCoV-19/New Zealand/20VR3004/2020|EPI ISL 456396|B.1.1|New Zealand|2020-04-25	Oceania|hCoV-19/Australia/VIC2232/2020|EPI ISL 521969|A|Australia|2020-06-22	0.0006049360	Oceania
Oceania|hCoV-19/New Zealand/20VR2659/2020|EPI ISL 456388|B.1.1|New Zealand|2020-04-25	Oceania|hCoV-19/Australia/VIC2232/2020|EPI ISL 521969|A|Australia|2020-06-22	0.0005712906	Oceania
Oceania|hCoV-19/New Zealand/20VR3003/2020|EPI ISL 456395|B.1.1|New Zealand|2020-04-25	Oceania|hCoV-19/Australia/VIC2232/2020|EPI ISL 521969|A|Australia|2020-06-22	0.0006052209	Oceania
Oceania|hCoV-19/New Zealand/20VR2917/2020|EPI ISL 456390|B.1.370|New Zealand|2020-04-25	Oceania|hCoV-19/Australia/VIC2232/2020|EPI ISL 521969|A|Australia|2020-06-22	0.0006050286	Oceania
Oceania|hCoV-19/New Zealand/20VR3045/2020|EPI ISL 456402|B.1.1|New Zealand|2020-04-25	Oceania|hCoV-19/Australia/VIC2232/2020|EPI ISL 521969|A|Australia|2020-06-22	0.0005713674	Oceania
Oceania|hCoV-19/New Zealand/20VR3040/2020|EPI ISL 456401|B|New Zealand|2020-04-25	Oceania|hCoV-19/Australia/VIC2232/2020|EPI ISL 521969|A|Australia|2020-06-22	0.0004109671	Oceania
Oceania|hCoV-19/New Zealand/20VR2717/2020|EPI ISL 456389|B.1.5|New Zealand|2020-04-25	Oceania|hCoV-19/Australia/VIC2232/2020|EPI ISL 521969|A|Australia|2020-06-22	0.0005178554	Oceania
Oceania|hCoV-19/Australia/WA58/2020|EPI ISL 470875|B.1|Australia|2020-04-26	Oceania|hCoV-19/Australia/VIC2232/2020|EPI ISL 521969|A|Australia|2020-06-22	0.0005738478	Oceania
Oceania|hCoV-19/Australia/NSW495/2020|EPI ISL 455035|B.1.5|Australia|2020-04-26	Oceania|hCoV-19/Australia/VIC2232/2020|EPI ISL 521969|A|Australia|2020-06-22	0.0004082985	Oceania
Oceania|hCoV-19/Australia/NSW2115/2020|EPI ISL 500621|B.1.5|Australia|2020-04-26	Oceania|hCoV-19/Australia/VIC2232/2020|EPI ISL 521969|A|Australia|2020-06-22	0.0004704284	Oceania
Oceania|hCoV-19/Australia/NSW2116/2020|EPI ISL 500622|B.6|Australia|2020-04-27	Oceania|hCoV-19/Australia/VIC2232/2020|EPI ISL 521969|A|Australia|2020-06-22	0.0005713104	Oceania
Oceania|hCoV-19/Australia/VIC1489/2020|EPI ISL 456456|B.1|Australia|2020-04-27	Oceania|hCoV-19/Australia/VIC2232/2020|EPI ISL 521969|A|Australia|2020-06-22	0.0005391286	Oceania
Oceania|hCoV-19/Australia/VIC1490/2020|EPI ISL 456457|B.4|Australia|2020-04-27	Oceania|hCoV-19/Australia/VIC2232/2020|EPI ISL 521969|A|Australia|2020-06-22	0.0006089428	Oceania
Oceania|hCoV-19/Australia/VIC1501/2020|EPI ISL 456466|B.1|Australia|2020-04-27	Oceania|hCoV-19/Australia/VIC2232/2020|EPI ISL 521969|A|Australia|2020-06-22	0.0005515217	Oceania
Oceania|hCoV-19/Australia/WA21/2020|EPI ISL 470839|B|Australia|2020-04-28	Oceania|hCoV-19/Australia/VIC2232/2020|EPI ISL 521969|A|Australia|2020-06-22	0.0005041593	Oceania
Oceania|hCoV-19/New Zealand/20VR3064/2020|EPI ISL 456403|B.4|New Zealand|2020-04-28	Oceania|hCoV-19/Australia/VIC2232/2020|EPI ISL 521969|A|Australia|2020-06-22	0.0006049933	Oceania
Oceania|hCoV-19/Australia/VIC1519/2020|EPI ISL 456458|B.4|Australia|2020-04-28	Oceania|hCoV-19/Australia/VIC2232/2020|EPI ISL 521969|A|Australia|2020-06-22	0.0006139420	Oceania
Oceania|hCoV-19/Australia/VIC1502/2020|EPI ISL 456462|B.6|Australia|2020-04-29	Oceania|hCoV-19/Australia/VIC2232/2020|EPI ISL 521969|A|Australia|2020-06-22	0.0006402411	Oceania
Oceania|hCoV-19/Australia/VIC1496/2020|EPI ISL 456460|B.4|Australia|2020-04-29	Oceania|hCoV-19/Australia/VIC2232/2020|EPI ISL 521969|A|Australia|2020-06-22	0.0005749208	Oceania
Oceania|hCoV-19/Australia/VIC1497/2020|EPI ISL 456461|B.1|Australia|2020-04-29	Oceania|hCoV-19/Australia/VIC2232/2020|EPI ISL 521969|A|Australia|2020-06-22	0.0006137768	Oceania
Oceania|hCoV-19/Australia/NSW515/2020|EPI ISL 455055|B.1.5|Australia|2020-04-30	Oceania|hCoV-19/Australia/VIC2232/2020|EPI ISL 521969|A|Australia|2020-06-22	0.0004082987	Oceania
Oceania|hCoV-19/Australia/VIC1504/2020|EPI ISL 456468|B.4|Australia|2020-04-30	Oceania|hCoV-19/Australia/VIC2232/2020|EPI ISL 521969|A|Australia|2020-06-22	0.0005750567	Oceania
Oceania|hCoV-19/Australia/VIC1505/2020|EPI ISL 456469|B.4|Australia|2020-04-30	Oceania|hCoV-19/Australia/VIC2232/2020|EPI ISL 521969|A|Australia|2020-06-22	0.0006462997	Oceania
Oceania|hCoV-19/Australia/VIC1506/2020|EPI ISL 456470|B.1|Australia|2020-04-30	Oceania|hCoV-19/Australia/VIC2232/2020|EPI ISL 521969|A|Australia|2020-06-22	0.0005891181	Oceania
Oceania|hCoV-19/Australia/NSW517/2020|EPI ISL 455057|B.1.5|Australia|2020-05-01	Oceania|hCoV-19/Australia/VIC2232/2020|EPI ISL 521969|A|Australia|2020-06-22	0.0004082988	Oceania
Oceania|hCoV-19/Australia/VIC1511/2020|EPI ISL 456476|B.1|Australia|2020-05-01	Oceania|hCoV-19/Australia/VIC2232/2020|EPI ISL 521969|A|Australia|2020-06-22	0.0006071043	Oceania
Oceania|hCoV-19/Australia/VIC1510/2020|EPI ISL 456475|B.1|Australia|2020-05-01	Oceania|hCoV-19/Australia/VIC2232/2020|EPI ISL 521969|A|Australia|2020-06-22	0.0005940474	Oceania
Oceania|hCoV-19/Australia/VIC2006/2020|EPI ISL 521903|B.4|Australia|2020-05-02	Oceania|hCoV-19/Australia/VIC2232/2020|EPI ISL 521969|A|Australia|2020-06-22	0.0007395632	Oceania
Oceania|hCoV-19/Australia/VIC1513/2020|EPI ISL 456477|B.1.1|Australia|2020-05-02	Oceania|hCoV-19/Australia/VIC2232/2020|EPI ISL 521969|A|Australia|2020-06-22	0.0006413400	Oceania
Oceania|hCoV-19/Australia/VIC1736/2020|EPI ISL 456633|B.4|Australia|2020-05-02	Oceania|hCoV-19/Australia/VIC2232/2020|EPI ISL 521969|A|Australia|2020-06-22	0.0007462098	Oceania
Oceania|hCoV-19/Australia/VIC1738/2020|EPI ISL 456635|B.4|Australia|2020-05-02	Oceania|hCoV-19/Australia/VIC2232/2020|EPI ISL 521969|A|Australia|2020-06-22	0.0007201436	Oceania
Oceania|hCoV-19/Australia/VIC1737/2020|EPI ISL 456634|B.1.246|Australia|2020-05-02	Oceania|hCoV-19/Australia/VIC2232/2020|EPI ISL 521969|A|Australia|2020-06-22	0.0005851362	Oceania
Oceania|hCoV-19/Australia/NSW521/2020|EPI ISL 455061|B.1.5|Australia|2020-05-03	Oceania|hCoV-19/Australia/VIC2232/2020|EPI ISL 521969|A|Australia|2020-06-22	0.0004082975	Oceania
Oceania|hCoV-19/Australia/VIC1560/2020|EPI ISL 456483|B.1|Australia|2020-05-03	Oceania|hCoV-19/Australia/VIC2232/2020|EPI ISL 521969|A|Australia|2020-06-22	0.0006765815	Oceania
Oceania|hCoV-19/Australia/VIC1558/2020|EPI ISL 456481|B.1.246|Australia|2020-05-03	Oceania|hCoV-19/Australia/VIC2232/2020|EPI ISL 521969|A|Australia|2020-06-22	0.0005952557	Oceania
Oceania|hCoV-19/Australia/NSW520/2020|EPI ISL 455060|B.1|Australia|2020-05-04	Oceania|hCoV-19/Australia/VIC2232/2020|EPI ISL 521969|A|Australia|2020-06-22	0.0004423314	Oceania
Oceania|hCoV-19/Australia/NSW518/2020|EPI ISL 455058|B.1.5|Australia|2020-05-05	Oceania|hCoV-19/Australia/VIC2232/2020|EPI ISL 521969|A|Australia|2020-06-22	0.0004082987	Oceania
Oceania|hCoV-19/Australia/VIC1800/2020|EPI ISL 480607|B.1|Australia|2020-05-05	Oceania|hCoV-19/Australia/VIC2232/2020|EPI ISL 521969|A|Australia|2020-06-22	0.0006087335	Oceania
Oceania|hCoV-19/Australia/VIC1733/2020|EPI ISL 456631|B.4|Australia|2020-05-05	Oceania|hCoV-19/Australia/VIC2232/2020|EPI ISL 521969|A|Australia|2020-06-22	0.0006196735	Oceania
Oceania|hCoV-19/Australia/SAP212/2020|EPI ISL 467989|B.1.5|Australia|2020-05-05	Oceania|hCoV-19/Australia/VIC2232/2020|EPI ISL 521969|A|Australia|2020-06-22	0.0004475546	Oceania
Oceania|hCoV-19/Australia/NSW531/2020|EPI ISL 455070|B.1.5|Australia|2020-05-06	Oceania|hCoV-19/Australia/VIC2232/2020|EPI ISL 521969|A|Australia|2020-06-22	0.0004423329	Oceania
Oceania|hCoV-19/Australia/VIC1585/2020|EPI ISL 456504|B.1|Australia|2020-05-06	Oceania|hCoV-19/Australia/VIC2232/2020|EPI ISL 521969|A|Australia|2020-06-22	0.0006078292	Oceania
Oceania|hCoV-19/Australia/VIC1566/2020|EPI ISL 456484|B.1.246|Australia|2020-05-06	Oceania|hCoV-19/Australia/VIC2232/2020|EPI ISL 521969|A|Australia|2020-06-22	0.0005745004	Oceania
Oceania|hCoV-19/Australia/VIC1584/2020|EPI ISL 456503|B.1|Australia|2020-05-06	Oceania|hCoV-19/Australia/VIC2232/2020|EPI ISL 521969|A|Australia|2020-06-22	0.0006087132	Oceania
Oceania|hCoV-19/Australia/VIC1583/2020|EPI ISL 456502|B.6|Australia|2020-05-06	Oceania|hCoV-19/Australia/VIC2232/2020|EPI ISL 521969|A|Australia|2020-06-22	0.0006425140	Oceania
Oceania|hCoV-19/Australia/VIC1621/2020|EPI ISL 456529|B.1.272|Australia|2020-05-06	Oceania|hCoV-19/Australia/VIC2232/2020|EPI ISL 521969|A|Australia|2020-06-22	0.0006446330	Oceania
Oceania|hCoV-19/Australia/VIC1617/2020|EPI ISL 456525|B.1|Australia|2020-05-06	Oceania|hCoV-19/Australia/VIC2232/2020|EPI ISL 521969|A|Australia|2020-06-22	0.0006146770	Oceania
Oceania|hCoV-19/Australia/NSW530/2020|EPI ISL 455069|B.1.5|Australia|2020-05-07	Oceania|hCoV-19/Australia/VIC2232/2020|EPI ISL 521969|A|Australia|2020-06-22	0.0004082973	Oceania
Oceania|hCoV-19/Australia/WA62/2020|EPI ISL 512715|B.1.247|Australia|2020-05-07	Oceania|hCoV-19/Australia/VIC2232/2020|EPI ISL 521969|A|Australia|2020-06-22	0.0006126231	Oceania
Oceania|hCoV-19/Australia/VIC1572/2020|EPI ISL 456489|B.1|Australia|2020-05-07	Oceania|hCoV-19/Australia/VIC2232/2020|EPI ISL 521969|A|Australia|2020-06-22	0.0006499149	Oceania
Oceania|hCoV-19/Australia/NSW532/2020|EPI ISL 455071|B.1|Australia|2020-05-08	Oceania|hCoV-19/Australia/VIC2232/2020|EPI ISL 521969|A|Australia|2020-06-22	0.0005104043	Oceania
Oceania|hCoV-19/Australia/VIC1665/2020|EPI ISL 456566|B.1.247|Australia|2020-05-09	Oceania|hCoV-19/Australia/VIC2232/2020|EPI ISL 521969|A|Australia|2020-06-22	0.0006427391	Oceania
Oceania|hCoV-19/Australia/VIC1664/2020|EPI ISL 456565|B.1|Australia|2020-05-10	Oceania|hCoV-19/Australia/VIC2232/2020|EPI ISL 521969|A|Australia|2020-06-22	0.0006387021	Oceania
Oceania|hCoV-19/Australia/VIC1599/2020|EPI ISL 456499|B.1.255|Australia|2020-05-10	Oceania|hCoV-19/Australia/VIC2232/2020|EPI ISL 521969|A|Australia|2020-06-22	0.0006428537	Oceania
Oceania|hCoV-19/Australia/WA84/2020|EPI ISL 512737|B.1.247|Australia|2020-05-11	Oceania|hCoV-19/Australia/VIC2232/2020|EPI ISL 521969|A|Australia|2020-06-22	0.0006466711	Oceania
Oceania|hCoV-19/Australia/VIC1593/2020|EPI ISL 456513|B.1.246|Australia|2020-05-11	Oceania|hCoV-19/Australia/VIC2232/2020|EPI ISL 521969|A|Australia|2020-06-22	0.0006086770	Oceania
Oceania|hCoV-19/Australia/VIC1592/2020|EPI ISL 456512|B.1.246|Australia|2020-05-11	Oceania|hCoV-19/Australia/VIC2232/2020|EPI ISL 521969|A|Australia|2020-06-22	0.0005748500	Oceania
Oceania|hCoV-19/Australia/VIC1591/2020|EPI ISL 456511|B.1.1|Australia|2020-05-11	Oceania|hCoV-19/Australia/VIC2232/2020|EPI ISL 521969|A|Australia|2020-06-22	0.0006437731	Oceania
Oceania|hCoV-19/Australia/VIC1663/2020|EPI ISL 456564|B.1.246|Australia|2020-05-11	Oceania|hCoV-19/Australia/VIC2232/2020|EPI ISL 521969|A|Australia|2020-06-22	0.0005797492	Oceania
Oceania|hCoV-19/Australia/NSW551/2020|EPI ISL 455090|B.1.246|Australia|2020-05-12	Oceania|hCoV-19/Australia/VIC2232/2020|EPI ISL 521969|A|Australia|2020-06-22	0.0005444828	Oceania
Oceania|hCoV-19/Australia/WA63/2020|EPI ISL 512716|B.1.247|Australia|2020-05-12	Oceania|hCoV-19/Australia/VIC2232/2020|EPI ISL 521969|A|Australia|2020-06-22	0.0006466711	Oceania
Oceania|hCoV-19/Australia/NSW2292/2020|EPI ISL 500703|B.1.246|Australia|2020-05-12	Oceania|hCoV-19/Australia/VIC2232/2020|EPI ISL 521969|A|Australia|2020-06-22	0.0006049313	Oceania
Oceania|hCoV-19/Australia/NSW552/2020|EPI ISL 455091|B.1|Australia|2020-05-13	Oceania|hCoV-19/Australia/VIC2232/2020|EPI ISL 521969|A|Australia|2020-06-22	0.0005785167	Oceania
Oceania|hCoV-19/Australia/NSW535/2020|EPI ISL 455074|B.1.1|Australia|2020-05-13	Oceania|hCoV-19/Australia/VIC2232/2020|EPI ISL 521969|A|Australia|2020-06-22	0.0005785438	Oceania
Oceania|hCoV-19/Australia/VIC1612/2020|EPI ISL 456522|B.1.247|Australia|2020-05-13	Oceania|hCoV-19/Australia/VIC2232/2020|EPI ISL 521969|A|Australia|2020-06-22	0.0006462792	Oceania
Oceania|hCoV-19/Australia/VIC1651/2020|EPI ISL 456553|B.6|Australia|2020-05-14	Oceania|hCoV-19/Australia/VIC2232/2020|EPI ISL 521969|A|Australia|2020-06-22	0.0005749375	Oceania
Oceania|hCoV-19/Australia/VIC1631/2020|EPI ISL 456536|B.6|Australia|2020-05-14	Oceania|hCoV-19/Australia/VIC2232/2020|EPI ISL 521969|A|Australia|2020-06-22	0.0006767158	Oceania
Oceania|hCoV-19/Australia/VIC1653/2020|EPI ISL 456555|B.6|Australia|2020-05-14	Oceania|hCoV-19/Australia/VIC2232/2020|EPI ISL 521969|A|Australia|2020-06-22	0.0005755289	Oceania
Oceania|hCoV-19/Australia/VIC1652/2020|EPI ISL 456554|B.1.186|Australia|2020-05-14	Oceania|hCoV-19/Australia/VIC2232/2020|EPI ISL 521969|A|Australia|2020-06-22	0.0006273841	Oceania
Oceania|hCoV-19/Australia/VIC1629/2020|EPI ISL 456534|B.6|Australia|2020-05-14	Oceania|hCoV-19/Australia/VIC2232/2020|EPI ISL 521969|A|Australia|2020-06-22	0.0006332810	Oceania
Oceania|hCoV-19/Australia/VIC1679/2020|EPI ISL 456581|B.1.275|Australia|2020-05-16	Oceania|hCoV-19/Australia/VIC2232/2020|EPI ISL 521969|A|Australia|2020-06-22	0.0006763936	Oceania
Oceania|hCoV-19/Australia/ACT0074/2020|EPI ISL 498534|B.1.5|Australia|2020-05-16	Oceania|hCoV-19/Australia/VIC2232/2020|EPI ISL 521969|A|Australia|2020-06-22	0.0004518795	Oceania
Oceania|hCoV-19/Australia/VIC1698/2020|EPI ISL 456585|B.1|Australia|2020-05-17	Oceania|hCoV-19/Australia/VIC2232/2020|EPI ISL 521969|A|Australia|2020-06-22	0.0006488411	Oceania
Oceania|hCoV-19/Australia/NSW553/2020|EPI ISL 455092|B.1.275|Australia|2020-05-18	Oceania|hCoV-19/Australia/VIC2232/2020|EPI ISL 521969|A|Australia|2020-06-22	0.0006807673	Oceania
Oceania|hCoV-19/Australia/VIC1710/2020|EPI ISL 456615|B.1|Australia|2020-05-19	Oceania|hCoV-19/Australia/VIC2232/2020|EPI ISL 521969|A|Australia|2020-06-22	0.0006547870	Oceania
Oceania|hCoV-19/Australia/NSW554/2020|EPI ISL 455093|B.1.275|Australia|2020-05-20	Oceania|hCoV-19/Australia/VIC2232/2020|EPI ISL 521969|A|Australia|2020-06-22	0.0006807992	Oceania
Oceania|hCoV-19/Australia/NSW2306/2020|EPI ISL 500704|B.1.275|Australia|2020-05-20	Oceania|hCoV-19/Australia/VIC2232/2020|EPI ISL 521969|A|Australia|2020-06-22	0.0007395455	Oceania
Oceania|hCoV-19/Australia/VIC1688/2020|EPI ISL 456590|B.1|Australia|2020-05-20	Oceania|hCoV-19/Australia/VIC2232/2020|EPI ISL 521969|A|Australia|2020-06-22	0.0006254871	Oceania
Oceania|hCoV-19/Australia/VIC1775/2020|EPI ISL 456644|B.1.1.52|Australia|2020-05-21	Oceania|hCoV-19/Australia/VIC2232/2020|EPI ISL 521969|A|Australia|2020-06-22	0.0007540987	Oceania
Oceania|hCoV-19/Australia/VIC1797/2020|EPI ISL 480621|B.6|Australia|2020-05-23	Oceania|hCoV-19/Australia/VIC2232/2020|EPI ISL 521969|A|Australia|2020-06-22	0.0005819500	Oceania
Oceania|hCoV-19/Australia/NSW2314/2020|EPI ISL 500706|A|Australia|2020-05-24	Oceania|hCoV-19/Australia/VIC2232/2020|EPI ISL 521969|A|Australia|2020-06-22	0.0002687620	Oceania
Oceania|hCoV-19/Australia/NSW560/2020|EPI ISL 455099|A|Australia|2020-05-24	Oceania|hCoV-19/Australia/VIC2232/2020|EPI ISL 521969|A|Australia|2020-06-22	0.0002721813	Oceania
Oceania|hCoV-19/Australia/VIC1743/2020|EPI ISL 456638|B.1.255|Australia|2020-05-24	Oceania|hCoV-19/Australia/VIC2232/2020|EPI ISL 521969|A|Australia|2020-06-22	0.0006159317	Oceania
Oceania|hCoV-19/Australia/VIC1783/2020|EPI ISL 456646|B.1|Australia|2020-05-26	Oceania|hCoV-19/Australia/VIC2232/2020|EPI ISL 521969|A|Australia|2020-06-22	0.0006194573	Oceania
Oceania|hCoV-19/Australia/NSW615/2020|EPI ISL 490024|B.1.36|Australia|2020-05-27	Oceania|hCoV-19/Australia/VIC2232/2020|EPI ISL 521969|A|Australia|2020-06-22	0.0006465946	Oceania
Oceania|hCoV-19/Australia/VIC1787/2020|EPI ISL 456649|A|Australia|2020-05-27	Oceania|hCoV-19/Australia/VIC2232/2020|EPI ISL 521969|A|Australia|2020-06-22	0.0002366984	Oceania
Oceania|hCoV-19/Australia/VIC1786/2020|EPI ISL 456648|B.1.1|Australia|2020-05-27	Oceania|hCoV-19/Australia/VIC2232/2020|EPI ISL 521969|A|Australia|2020-06-22	0.0008569369	Oceania
Oceania|hCoV-19/Australia/VIC1826/2020|EPI ISL 521876|B.1|Australia|2020-05-28	Oceania|hCoV-19/Australia/VIC2232/2020|EPI ISL 521969|A|Australia|2020-06-22	0.0007406938	Oceania
Oceania|hCoV-19/Australia/VIC1804/2020|EPI ISL 480630|B.1|Australia|2020-05-28	Oceania|hCoV-19/Australia/VIC2232/2020|EPI ISL 521969|A|Australia|2020-06-22	0.0007125526	Oceania
Oceania|hCoV-19/Australia/VIC1825/2020|EPI ISL 521875|B.6|Australia|2020-05-29	Oceania|hCoV-19/Australia/VIC2232/2020|EPI ISL 521969|A|Australia|2020-06-22	0.0005723296	Oceania
Oceania|hCoV-19/Australia/VIC1803/2020|EPI ISL 480629|B.6|Australia|2020-05-29	Oceania|hCoV-19/Australia/VIC2232/2020|EPI ISL 521969|A|Australia|2020-06-22	0.0005827846	Oceania
Oceania|hCoV-19/Australia/VIC1838/2020|EPI ISL 521884|B.1.1|Australia|2020-05-30	Oceania|hCoV-19/Australia/VIC2232/2020|EPI ISL 521969|A|Australia|2020-06-22	0.0006396738	Oceania
Oceania|hCoV-19/Australia/WA64/2020|EPI ISL 512717|B.1|Australia|2020-05-30	Oceania|hCoV-19/Australia/VIC2232/2020|EPI ISL 521969|A|Australia|2020-06-22	0.0008170325	Oceania
Oceania|hCoV-19/Australia/VIC1816/2020|EPI ISL 480640|B.1.1|Australia|2020-05-30	Oceania|hCoV-19/Australia/VIC2232/2020|EPI ISL 521969|A|Australia|2020-06-22	0.0006426161	Oceania
Oceania|hCoV-19/Australia/NSW621/2020|EPI ISL 490030|B.1.1.1|Australia|2020-05-31	Oceania|hCoV-19/Australia/VIC2232/2020|EPI ISL 521969|A|Australia|2020-06-22	0.0008169573	Oceania
Oceania|hCoV-19/Australia/VIC1894/2020|EPI ISL 480650|B.1.1|Australia|2020-05-31	Oceania|hCoV-19/Australia/VIC2232/2020|EPI ISL 521969|A|Australia|2020-06-22	0.0006426595	Oceania
Oceania|hCoV-19/Australia/VIC1892/2020|EPI ISL 480649|B.6|Australia|2020-05-31	Oceania|hCoV-19/Australia/VIC2232/2020|EPI ISL 521969|A|Australia|2020-06-22	0.0006120446	Oceania
Oceania|hCoV-19/Australia/VIC1820/2020|EPI ISL 561722|B|Australia|2020-05-31	Oceania|hCoV-19/Australia/VIC2232/2020|EPI ISL 521969|A|Australia|2020-06-22	0.0004475664	Oceania
Oceania|hCoV-19/Australia/VIC2013/2020|EPI ISL 480655|B.1.1.1|Australia|2020-06-01	Oceania|hCoV-19/Australia/VIC2232/2020|EPI ISL 521969|A|Australia|2020-06-22	0.0008115638	Oceania
Oceania|hCoV-19/Australia/VIC1899/2020|EPI ISL 480653|B.1.247|Australia|2020-06-01	Oceania|hCoV-19/Australia/VIC2232/2020|EPI ISL 521969|A|Australia|2020-06-22	0.0006425141	Oceania
Oceania|hCoV-19/Australia/VIC2011/2020|EPI ISL 480656|B.1.186|Australia|2020-06-01	Oceania|hCoV-19/Australia/VIC2232/2020|EPI ISL 521969|A|Australia|2020-06-22	0.0006140592	Oceania
Oceania|hCoV-19/Australia/VIC2012/2020|EPI ISL 480654|B.1.1.1|Australia|2020-06-01	Oceania|hCoV-19/Australia/VIC2232/2020|EPI ISL 521969|A|Australia|2020-06-22	0.0008743178	Oceania
Oceania|hCoV-19/Australia/VIC2021/2020|EPI ISL 480663|B.1.247|Australia|2020-06-03	Oceania|hCoV-19/Australia/VIC2232/2020|EPI ISL 521969|A|Australia|2020-06-22	0.0007917072	Oceania
Oceania|hCoV-19/Australia/WA67/2020|EPI ISL 512720|B.1.1|Australia|2020-06-04	Oceania|hCoV-19/Australia/VIC2232/2020|EPI ISL 521969|A|Australia|2020-06-22	0.0006129129	Oceania
Oceania|hCoV-19/Australia/VIC2025/2020|EPI ISL 480665|B.1.1.1|Australia|2020-06-05	Oceania|hCoV-19/Australia/VIC2232/2020|EPI ISL 521969|A|Australia|2020-06-22	0.0007732924	Oceania
Oceania|hCoV-19/Australia/VIC2027/2020|EPI ISL 480668|B.1.160|Australia|2020-06-06	Oceania|hCoV-19/Australia/VIC2232/2020|EPI ISL 521969|A|Australia|2020-06-22	0.0008405326	Oceania
Oceania|hCoV-19/Australia/VIC2026/2020|EPI ISL 480667|B.1.247|Australia|2020-06-06	Oceania|hCoV-19/Australia/VIC2232/2020|EPI ISL 521969|A|Australia|2020-06-22	0.0006415597	Oceania
Oceania|hCoV-19/Australia/NSW613/2020|EPI ISL 490022|B.1.1|Australia|2020-06-07	Oceania|hCoV-19/Australia/VIC2232/2020|EPI ISL 521969|A|Australia|2020-06-22	0.0007147643	Oceania
Oceania|hCoV-19/Australia/VIC1944/2020|EPI ISL 480669|B.1.1.1|Australia|2020-06-07	Oceania|hCoV-19/Australia/VIC2232/2020|EPI ISL 521969|A|Australia|2020-06-22	0.0007731366	Oceania
Oceania|hCoV-19/Australia/NSW597/2020|EPI ISL 478709|B.4|Australia|2020-06-08	Oceania|hCoV-19/Australia/VIC2232/2020|EPI ISL 521969|A|Australia|2020-06-22	0.0008170678	Oceania
Oceania|hCoV-19/Australia/NSW598/2020|EPI ISL 478710|B.1.255|Australia|2020-06-08	Oceania|hCoV-19/Australia/VIC2232/2020|EPI ISL 521969|A|Australia|2020-06-22	0.0005445101	Oceania
Oceania|hCoV-19/Australia/VIC1950/2020|EPI ISL 480674|B.1.275|Australia|2020-06-09	Oceania|hCoV-19/Australia/VIC2232/2020|EPI ISL 521969|A|Australia|2020-06-22	0.0007395207	Oceania
Oceania|hCoV-19/Australia/NSW631/2020|EPI ISL 490040|B.1.1|Australia|2020-06-09	Oceania|hCoV-19/Australia/VIC2232/2020|EPI ISL 521969|A|Australia|2020-06-22	0.0007147852	Oceania
Oceania|hCoV-19/Australia/VIC1948/2020|EPI ISL 480672|B.1.1|Australia|2020-06-09	Oceania|hCoV-19/Australia/VIC2232/2020|EPI ISL 521969|A|Australia|2020-06-22	0.0006721895	Oceania
Oceania|hCoV-19/Australia/VIC1953/2020|EPI ISL 480677|B.1.246|Australia|2020-06-09	Oceania|hCoV-19/Australia/VIC2232/2020|EPI ISL 521969|A|Australia|2020-06-22	0.0006049955	Oceania
Oceania|hCoV-19/Australia/VIC1949/2020|EPI ISL 480673|B.1.275|Australia|2020-06-09	Oceania|hCoV-19/Australia/VIC2232/2020|EPI ISL 521969|A|Australia|2020-06-22	0.0009121900	Oceania
Oceania|hCoV-19/Australia/VIC1945/2020|EPI ISL 480670|B.1.1.1|Australia|2020-06-09	Oceania|hCoV-19/Australia/VIC2232/2020|EPI ISL 521969|A|Australia|2020-06-22	0.0007261454	Oceania
Oceania|hCoV-19/Australia/VIC1954/2020|EPI ISL 480678|B.1.160|Australia|2020-06-10	Oceania|hCoV-19/Australia/VIC2232/2020|EPI ISL 521969|A|Australia|2020-06-22	0.0007730442	Oceania
Oceania|hCoV-19/Australia/NSW612/2020|EPI ISL 490021|B.1.1.1|Australia|2020-06-10	Oceania|hCoV-19/Australia/VIC2232/2020|EPI ISL 521969|A|Australia|2020-06-22	0.0008510946	Oceania
Oceania|hCoV-19/Australia/VIC1951/2020|EPI ISL 480675|B.1|Australia|2020-06-10	Oceania|hCoV-19/Australia/VIC2232/2020|EPI ISL 521969|A|Australia|2020-06-22	0.0006721625	Oceania
Oceania|hCoV-19/Australia/VIC1958/2020|EPI ISL 480682|B.1.1|Australia|2020-06-11	Oceania|hCoV-19/Australia/VIC2232/2020|EPI ISL 521969|A|Australia|2020-06-22	0.0006722124	Oceania
Oceania|hCoV-19/Australia/VIC1955/2020|EPI ISL 480679|B.1.1.1|Australia|2020-06-11	Oceania|hCoV-19/Australia/VIC2232/2020|EPI ISL 521969|A|Australia|2020-06-22	0.0008404604	Oceania
Oceania|hCoV-19/Australia/VIC1956/2020|EPI ISL 480680|B.1.1.1|Australia|2020-06-11	Oceania|hCoV-19/Australia/VIC2232/2020|EPI ISL 521969|A|Australia|2020-06-22	0.0007736996	Oceania
Oceania|hCoV-19/Australia/NSW2410/2020|EPI ISL 527011|B.1|Australia|2020-06-12	Oceania|hCoV-19/Australia/VIC2232/2020|EPI ISL 521969|A|Australia|2020-06-22	0.0006721093	Oceania
Oceania|hCoV-19/Australia/NSW599/2020|EPI ISL 478711|B.1|Australia|2020-06-12	Oceania|hCoV-19/Australia/VIC2232/2020|EPI ISL 521969|A|Australia|2020-06-22	0.0006466157	Oceania
Oceania|hCoV-19/Australia/VIC1965/2020|EPI ISL 480688|B.1.1.1|Australia|2020-06-12	Oceania|hCoV-19/Australia/VIC2232/2020|EPI ISL 521969|A|Australia|2020-06-22	0.0007820488	Oceania
Oceania|hCoV-19/Australia/VIC2038/2020|EPI ISL 480689|B.6|Australia|2020-06-12	Oceania|hCoV-19/Australia/VIC2232/2020|EPI ISL 521969|A|Australia|2020-06-22	0.0005838683	Oceania
Oceania|hCoV-19/Australia/NSW614/2020|EPI ISL 490023|B.1|Australia|2020-06-13	Oceania|hCoV-19/Australia/VIC2232/2020|EPI ISL 521969|A|Australia|2020-06-22	0.0007490070	Oceania
Oceania|hCoV-19/Australia/NSW2411/2020|EPI ISL 527012|B.1.1.33|Australia|2020-06-13	Oceania|hCoV-19/Australia/VIC2232/2020|EPI ISL 521969|A|Australia|2020-06-22	0.0007731369	Oceania
Oceania|hCoV-19/Australia/VIC2216/2020|EPI ISL 521956|B.1.247|Australia|2020-06-14	Oceania|hCoV-19/Australia/VIC2232/2020|EPI ISL 521969|A|Australia|2020-06-22	0.0006384907	Oceania
Oceania|hCoV-19/Australia/VIC2220/2020|EPI ISL 521959|B.1|Australia|2020-06-14	Oceania|hCoV-19/Australia/VIC2232/2020|EPI ISL 521969|A|Australia|2020-06-22	0.0007460559	Oceania
Oceania|hCoV-19/Australia/VIC2091/2020|EPI ISL 480703|B.1.247|Australia|2020-06-14	Oceania|hCoV-19/Australia/VIC2232/2020|EPI ISL 521969|A|Australia|2020-06-22	0.0006476601	Oceania
Oceania|hCoV-19/Australia/VIC2093/2020|EPI ISL 480704|B.6|Australia|2020-06-15	Oceania|hCoV-19/Australia/VIC2232/2020|EPI ISL 521969|A|Australia|2020-06-22	0.0006722675	Oceania
Oceania|hCoV-19/Australia/ACT0084/2020|EPI ISL 498543|B.1.246|Australia|2020-06-15	Oceania|hCoV-19/Australia/VIC2232/2020|EPI ISL 521969|A|Australia|2020-06-22	0.0006386489	Oceania
Oceania|hCoV-19/Australia/VIC2098/2020|EPI ISL 480707|B.1|Australia|2020-06-15	Oceania|hCoV-19/Australia/VIC2232/2020|EPI ISL 521969|A|Australia|2020-06-22	0.0007778802	Oceania
Oceania|hCoV-19/Australia/VIC2099/2020|EPI ISL 480708|B.1.246|Australia|2020-06-15	Oceania|hCoV-19/Australia/VIC2232/2020|EPI ISL 521969|A|Australia|2020-06-22	0.0006425357	Oceania
Oceania|hCoV-19/Australia/VIC2095/2020|EPI ISL 480705|B.1.1.1|Australia|2020-06-15	Oceania|hCoV-19/Australia/VIC2232/2020|EPI ISL 521969|A|Australia|2020-06-22	0.0009540011	Oceania
Oceania|hCoV-19/Australia/NSW632/2020|EPI ISL 490041|B.1|Australia|2020-06-16	Oceania|hCoV-19/Australia/VIC2232/2020|EPI ISL 521969|A|Australia|2020-06-22	0.0008169331	Oceania
Oceania|hCoV-19/Australia/NSW616/2020|EPI ISL 490025|B.1|Australia|2020-06-16	Oceania|hCoV-19/Australia/VIC2232/2020|EPI ISL 521969|A|Australia|2020-06-22	0.0006466157	Oceania
Oceania|hCoV-19/Australia/VIC2111/2020|EPI ISL 480717|B.1.160|Australia|2020-06-16	Oceania|hCoV-19/Australia/VIC2232/2020|EPI ISL 521969|A|Australia|2020-06-22	0.0008067897	Oceania
Oceania|hCoV-19/Australia/VIC2110/2020|EPI ISL 480716|B.1|Australia|2020-06-16	Oceania|hCoV-19/Australia/VIC2232/2020|EPI ISL 521969|A|Australia|2020-06-22	0.0006051884	Oceania
Oceania|hCoV-19/Australia/VIC2108/2020|EPI ISL 480715|B.1.1.1|Australia|2020-06-16	Oceania|hCoV-19/Australia/VIC2232/2020|EPI ISL 521969|A|Australia|2020-06-22	0.0007403846	Oceania
Oceania|hCoV-19/Australia/VIC2119/2020|EPI ISL 487271|B.1.36|Australia|2020-06-17	Oceania|hCoV-19/Australia/VIC2232/2020|EPI ISL 521969|A|Australia|2020-06-22	0.0007058207	Oceania
Oceania|hCoV-19/Australia/VIC2117/2020|EPI ISL 480722|B.1.1.1|Australia|2020-06-17	Oceania|hCoV-19/Australia/VIC2232/2020|EPI ISL 521969|A|Australia|2020-06-22	0.0008751123	Oceania
Oceania|hCoV-19/Australia/VIC2129/2020|EPI ISL 480728|B.4|Australia|2020-06-19	Oceania|hCoV-19/Australia/VIC2232/2020|EPI ISL 521969|A|Australia|2020-06-22	0.0007394613	Oceania
Oceania|hCoV-19/Australia/NSW2415/2020|EPI ISL 527013|B.1.1.1|Australia|2020-06-19	Oceania|hCoV-19/Australia/VIC2232/2020|EPI ISL 521969|A|Australia|2020-06-22	0.0008403968	Oceania
Oceania|hCoV-19/Australia/VIC2081/2020|EPI ISL 521912|B.1.160|Australia|2020-06-19	Oceania|hCoV-19/Australia/VIC2232/2020|EPI ISL 521969|A|Australia|2020-06-22	0.0008067089	Oceania
Oceania|hCoV-19/Australia/NSW606/2020|EPI ISL 478718|B.1.1.33|Australia|2020-06-19	Oceania|hCoV-19/Australia/VIC2232/2020|EPI ISL 521969|A|Australia|2020-06-22	0.0005785440	Oceania
Oceania|hCoV-19/Australia/NSW620/2020|EPI ISL 490029|B.1|Australia|2020-06-19	Oceania|hCoV-19/Australia/VIC2232/2020|EPI ISL 521969|A|Australia|2020-06-22	0.0007489127	Oceania
Oceania|hCoV-19/Australia/NSW619/2020|EPI ISL 490028|B.1.1.1|Australia|2020-06-19	Oceania|hCoV-19/Australia/VIC2232/2020|EPI ISL 521969|A|Australia|2020-06-22	0.0007829519	Oceania
Oceania|hCoV-19/Australia/NSW605/2020|EPI ISL 478717|B.1|Australia|2020-06-19	Oceania|hCoV-19/Australia/VIC2232/2020|EPI ISL 521969|A|Australia|2020-06-22	0.0006126101	Oceania
Oceania|hCoV-19/Australia/NSW618/2020|EPI ISL 490027|B.1|Australia|2020-06-19	Oceania|hCoV-19/Australia/VIC2232/2020|EPI ISL 521969|A|Australia|2020-06-22	0.0007829932	Oceania
Oceania|hCoV-19/Australia/VIC2142/2020|EPI ISL 480743|B.1.160|Australia|2020-06-19	Oceania|hCoV-19/Australia/VIC2232/2020|EPI ISL 521969|A|Australia|2020-06-22	0.0007732096	Oceania
Oceania|hCoV-19/Australia/VIC2137/2020|EPI ISL 480738|B.1.5|Australia|2020-06-20	Oceania|hCoV-19/Australia/VIC2232/2020|EPI ISL 521969|A|Australia|2020-06-22	0.0006049257	Oceania
Oceania|hCoV-19/Australia/VIC2138/2020|EPI ISL 480739|B.1.1.1|Australia|2020-06-20	Oceania|hCoV-19/Australia/VIC2232/2020|EPI ISL 521969|A|Australia|2020-06-22	0.0008743766	Oceania
Oceania|hCoV-19/Australia/VIC2139/2020|EPI ISL 480740|B.1.1.1|Australia|2020-06-20	Oceania|hCoV-19/Australia/VIC2232/2020|EPI ISL 521969|A|Australia|2020-06-22	0.0008455912	Oceania
Oceania|hCoV-19/Australia/VIC2145/2020|EPI ISL 521915|B.1|Australia|2020-06-20	Oceania|hCoV-19/Australia/VIC2232/2020|EPI ISL 521969|A|Australia|2020-06-22	0.0007408938	Oceania
Oceania|hCoV-19/Australia/NSW2429/2020|EPI ISL 527014|B.1.275|Australia|2020-06-21	Oceania|hCoV-19/Australia/VIC2232/2020|EPI ISL 521969|A|Australia|2020-06-22	0.0007058594	Oceania
Oceania|hCoV-19/Australia/VIC2227/2020|EPI ISL 521964|B.1.160|Australia|2020-06-21	Oceania|hCoV-19/Australia/VIC2232/2020|EPI ISL 521969|A|Australia|2020-06-22	0.0008066717	Oceania
Oceania|hCoV-19/Australia/VIC2228/2020|EPI ISL 521965|B.1.36|Australia|2020-06-21	Oceania|hCoV-19/Australia/VIC2232/2020|EPI ISL 521969|A|Australia|2020-06-22	0.0007730771	Oceania
Oceania|hCoV-19/Australia/NSW02/2020|EPI ISL 408976|B|Australia|2020-01-22	Oceania|hCoV-19/Australia/VIC2234/2020|EPI ISL 521971|B.1|Australia|2020-06-22	0.0003027527	Oceania
Oceania|hCoV-19/Australia/NSW01/2020|EPI ISL 407893|A|Australia|2020-01-24	Oceania|hCoV-19/Australia/VIC2234/2020|EPI ISL 521971|B.1|Australia|2020-06-22	0.0003695196	Oceania
Oceania|hCoV-19/Australia/NSW04/2020|EPI ISL 417030|A|Australia|2020-01-24	Oceania|hCoV-19/Australia/VIC2234/2020|EPI ISL 521971|B.1|Australia|2020-06-22	0.0004703266	Oceania
Oceania|hCoV-19/Australia/VIC02/2020|EPI ISL 416410|B|Australia|2020-01-24	Oceania|hCoV-19/Australia/VIC2234/2020|EPI ISL 521971|B.1|Australia|2020-06-22	0.0003729437	Oceania
Oceania|hCoV-19/Australia/VIC01/2020|EPI ISL 406844|B|Australia|2020-01-25	Oceania|hCoV-19/Australia/VIC2234/2020|EPI ISL 521971|B.1|Australia|2020-06-22	0.0004032930	Oceania
Oceania|hCoV-19/Australia/NSW03/2020|EPI ISL 408977|B|Australia|2020-01-25	Oceania|hCoV-19/Australia/VIC2234/2020|EPI ISL 521971|B.1|Australia|2020-06-22	0.0003359355	Oceania
Oceania|hCoV-19/Australia/NSW2153/2020|EPI ISL 509505|B.1.5|Australia|2020-01-25	Oceania|hCoV-19/Australia/VIC2234/2020|EPI ISL 521971|B.1|Australia|2020-06-22	0.0002015490	Oceania
Oceania|hCoV-19/Australia/QLD01/2020|EPI ISL 407894|A|Australia|2020-01-28	Oceania|hCoV-19/Australia/VIC2234/2020|EPI ISL 521971|B.1|Australia|2020-06-22	0.0004367479	Oceania
Oceania|hCoV-19/Australia/VPRL014/2020|EPI ISL 455603|B.1|Australia|2020-01-30	Oceania|hCoV-19/Australia/VIC2234/2020|EPI ISL 521971|B.1|Australia|2020-06-22	0.0003695196	Oceania
Oceania|hCoV-19/Australia/QLD02/2020|EPI ISL 407896|A|Australia|2020-01-30	Oceania|hCoV-19/Australia/VIC2234/2020|EPI ISL 521971|B.1|Australia|2020-06-22	0.0005039606	Oceania
Oceania|hCoV-19/Australia/SA01/2020|EPI ISL 480778|B.1|Australia|2020-01-30	Oceania|hCoV-19/Australia/VIC2234/2020|EPI ISL 521971|B.1|Australia|2020-06-22	0.0003700167	Oceania
Oceania|hCoV-19/Australia/SA04/2020|EPI ISL 480781|B.1|Australia|2020-01-30	Oceania|hCoV-19/Australia/VIC2234/2020|EPI ISL 521971|B.1|Australia|2020-06-22	0.0003717295	Oceania
Oceania|hCoV-19/Australia/VIC13/2020|EPI ISL 419733|B|Australia|2020-01-31	Oceania|hCoV-19/Australia/VIC2234/2020|EPI ISL 521971|B.1|Australia|2020-06-22	0.0004373083	Oceania
Oceania|hCoV-19/Australia/VIC14/2020|EPI ISL 419734|B|Australia|2020-02-02	Oceania|hCoV-19/Australia/VIC2234/2020|EPI ISL 521971|B.1|Australia|2020-06-22	0.0003413193	Oceania
Oceania|hCoV-19/Australia/QLD03/2020|EPI ISL 410717|A|Australia|2020-02-05	Oceania|hCoV-19/Australia/VIC2234/2020|EPI ISL 521971|B.1|Australia|2020-06-22	0.0004703535	Oceania
Oceania|hCoV-19/Australia/QLD04/2020|EPI ISL 410718|A|Australia|2020-02-05	Oceania|hCoV-19/Australia/VIC2234/2020|EPI ISL 521971|B.1|Australia|2020-06-22	0.0004367479	Oceania
Oceania|hCoV-19/Australia/VIC07/2020|EPI ISL 416415|A|Australia|2020-02-08	Oceania|hCoV-19/Australia/VIC2234/2020|EPI ISL 521971|B.1|Australia|2020-06-22	0.0004703536	Oceania
Oceania|hCoV-19/Australia/SAP097/2020|EPI ISL 468039|B|Australia|2020-02-22	Oceania|hCoV-19/Australia/VIC2234/2020|EPI ISL 521971|B.1|Australia|2020-06-22	0.0004031577	Oceania
Oceania|hCoV-19/Australia/WA11/2020|EPI ISL 420456|B|Australia|2020-02-22	Oceania|hCoV-19/Australia/VIC2234/2020|EPI ISL 521971|B.1|Australia|2020-06-22	0.0004031797	Oceania
Oceania|hCoV-19/Australia/WA34/2020|EPI ISL 470851|B|Australia|2020-02-27	Oceania|hCoV-19/Australia/VIC2234/2020|EPI ISL 521971|B.1|Australia|2020-06-22	0.0004031391	Oceania
Oceania|hCoV-19/New Zealand/20VR0174/2020|EPI ISL 413490|B.4|New Zealand|2020-02-27	Oceania|hCoV-19/Australia/VIC2234/2020|EPI ISL 521971|B.1|Australia|2020-06-22	0.0004704759	Oceania
Oceania|hCoV-19/Australia/NSW05/2020|EPI ISL 412975|B.4|Australia|2020-02-28	Oceania|hCoV-19/Australia/VIC2234/2020|EPI ISL 521971|B.1|Australia|2020-06-22	0.0005040215	Oceania
Oceania|hCoV-19/Australia/QLDID922/2020|EPI ISL 418799|B|Australia|2020-02-28	Oceania|hCoV-19/Australia/VIC2234/2020|EPI ISL 521971|B.1|Australia|2020-06-22	0.0004703401	Oceania
Oceania|hCoV-19/Australia/NSW09/2020|EPI ISL 413595|B.4|Australia|2020-02-28	Oceania|hCoV-19/Australia/VIC2234/2020|EPI ISL 521971|B.1|Australia|2020-06-22	0.0005444408	Oceania
Oceania|hCoV-19/Australia/NSW08/2020|EPI ISL 413594|B|Australia|2020-02-28	Oceania|hCoV-19/Australia/VIC2234/2020|EPI ISL 521971|B.1|Australia|2020-06-22	0.0003061714	Oceania
Oceania|hCoV-19/Australia/NSW10/2020|EPI ISL 413596|B|Australia|2020-02-28	Oceania|hCoV-19/Australia/VIC2234/2020|EPI ISL 521971|B.1|Australia|2020-06-22	0.0003061818	Oceania
Oceania|hCoV-19/Australia/NSW219/2020|EPI ISL 427643|B|Australia|2020-02-28	Oceania|hCoV-19/Australia/VIC2234/2020|EPI ISL 521971|B.1|Australia|2020-06-22	0.0003061922	Oceania
Oceania|hCoV-19/Australia/NSW07/2020|EPI ISL 413214|B.4|Australia|2020-02-29	Oceania|hCoV-19/Australia/VIC2234/2020|EPI ISL 521971|B.1|Australia|2020-06-22	0.0004703969	Oceania
Oceania|hCoV-19/Australia/QLD09/2020|EPI ISL 414414|B.4|Australia|2020-02-29	Oceania|hCoV-19/Australia/VIC2234/2020|EPI ISL 521971|B.1|Australia|2020-06-22	0.0005040070	Oceania
Oceania|hCoV-19/Australia/NSW06/2020|EPI ISL 413213|B.4|Australia|2020-02-29	Oceania|hCoV-19/Australia/VIC2234/2020|EPI ISL 521971|B.1|Australia|2020-06-22	0.0005376279	Oceania
Oceania|hCoV-19/New Zealand/20VR0189/2020|EPI ISL 416519|B.1.1|New Zealand|2020-03-02	Oceania|hCoV-19/Australia/VIC2234/2020|EPI ISL 521971|B.1|Australia|2020-06-22	0.0002687451	Oceania
Oceania|hCoV-19/Australia/VIC04/2020|EPI ISL 416412|B.4|Australia|2020-03-02	Oceania|hCoV-19/Australia/VIC2234/2020|EPI ISL 521971|B.1|Australia|2020-06-22	0.0006048562	Oceania
Oceania|hCoV-19/Australia/NSW11/2020|EPI ISL 413597|B.4|Australia|2020-03-02	Oceania|hCoV-19/Australia/VIC2234/2020|EPI ISL 521971|B.1|Australia|2020-06-22	0.0004423178	Oceania
Oceania|hCoV-19/Australia/NSW217/2020|EPI ISL 427644|B.4|Australia|2020-03-02	Oceania|hCoV-19/Australia/VIC2234/2020|EPI ISL 521971|B.1|Australia|2020-06-22	0.0004423328	Oceania
Oceania|hCoV-19/Australia/SAP098/2020|EPI ISL 483066|B.4|Australia|2020-03-03	Oceania|hCoV-19/Australia/VIC2234/2020|EPI ISL 521971|B.1|Australia|2020-06-22	0.0005376774	Oceania
Oceania|hCoV-19/Australia/NSW15/2020|EPI ISL 417383|B.4|Australia|2020-03-03	Oceania|hCoV-19/Australia/VIC2234/2020|EPI ISL 521971|B.1|Australia|2020-06-22	0.0005376185	Oceania
Oceania|hCoV-19/New Zealand/20VR1109/2020|EPI ISL 456190|B.31|New Zealand|2020-03-03	Oceania|hCoV-19/Australia/VIC2234/2020|EPI ISL 521971|B.1|Australia|2020-06-22	0.0006721403	Oceania
Oceania|hCoV-19/Australia/NSW14/2020|EPI ISL 413600|B.4|Australia|2020-03-03	Oceania|hCoV-19/Australia/VIC2234/2020|EPI ISL 521971|B.1|Australia|2020-06-22	0.0004423229	Oceania
Oceania|hCoV-19/Australia/NSW22/2020|EPI ISL 427649|B.4|Australia|2020-03-03	Oceania|hCoV-19/Australia/VIC2234/2020|EPI ISL 521971|B.1|Australia|2020-06-22	0.0004763821	Oceania
Oceania|hCoV-19/Australia/VPRL004/2020|EPI ISL 455596|B.4|Australia|2020-03-03	Oceania|hCoV-19/Australia/VIC2234/2020|EPI ISL 521971|B.1|Australia|2020-06-22	0.0005377135	Oceania
Oceania|hCoV-19/Australia/SAP217/2020|EPI ISL 483073|B|Australia|2020-03-03	Oceania|hCoV-19/Australia/VIC2234/2020|EPI ISL 521971|B.1|Australia|2020-06-22	0.0004414507	Oceania
Oceania|hCoV-19/Australia/SAP099/2020|EPI ISL 468038|B.4|Australia|2020-03-04	Oceania|hCoV-19/Australia/VIC2234/2020|EPI ISL 521971|B.1|Australia|2020-06-22	0.0005713204	Oceania
Oceania|hCoV-19/Australia/NSW21/2020|EPI ISL 417386|B.4|Australia|2020-03-04	Oceania|hCoV-19/Australia/VIC2234/2020|EPI ISL 521971|B.1|Australia|2020-06-22	0.0005040303	Oceania
Oceania|hCoV-19/Australia/WA06/2020|EPI ISL 420534|B.1.98|Australia|2020-03-04	Oceania|hCoV-19/Australia/VIC2234/2020|EPI ISL 521971|B.1|Australia|2020-06-22	0.0002354866	Oceania
Oceania|hCoV-19/Australia/NSW12/2020|EPI ISL 413598|B.4|Australia|2020-03-04	Oceania|hCoV-19/Australia/VIC2234/2020|EPI ISL 521971|B.1|Australia|2020-06-22	0.0005444408	Oceania
Oceania|hCoV-19/Australia/NSW23/2020|EPI ISL 427650|B.4|Australia|2020-03-04	Oceania|hCoV-19/Australia/VIC2234/2020|EPI ISL 521971|B.1|Australia|2020-06-22	0.0004763599	Oceania
Oceania|hCoV-19/Australia/NSW65/2020|EPI ISL 427645|B.4|Australia|2020-03-04	Oceania|hCoV-19/Australia/VIC2234/2020|EPI ISL 521971|B.1|Australia|2020-06-22	0.0005103962	Oceania
Oceania|hCoV-19/Australia/NSW13/2020|EPI ISL 413599|B.4|Australia|2020-03-04	Oceania|hCoV-19/Australia/VIC2234/2020|EPI ISL 521971|B.1|Australia|2020-06-22	0.0004763599	Oceania
Oceania|hCoV-19/New Zealand/20VR0195/2020|EPI ISL 534335|B.1.1|New Zealand|2020-03-04	Oceania|hCoV-19/Australia/VIC2234/2020|EPI ISL 521971|B.1|Australia|2020-06-22	0.0002738686	Oceania
Oceania|hCoV-19/Australia/NSW25/2020|EPI ISL 417388|B.6|Australia|2020-03-05	Oceania|hCoV-19/Australia/VIC2234/2020|EPI ISL 521971|B.1|Australia|2020-06-22	0.0005375877	Oceania
Oceania|hCoV-19/Australia/NSW18/2020|EPI ISL 417384|B.4|Australia|2020-03-05	Oceania|hCoV-19/Australia/VIC2234/2020|EPI ISL 521971|B.1|Australia|2020-06-22	0.0005376031	Oceania
Oceania|hCoV-19/Australia/NSW66/2020|EPI ISL 427646|B.4|Australia|2020-03-05	Oceania|hCoV-19/Australia/VIC2234/2020|EPI ISL 521971|B.1|Australia|2020-06-22	0.0005103962	Oceania
Oceania|hCoV-19/Australia/TAS54/2020|EPI ISL 522729|B.4|Australia|2020-03-05	Oceania|hCoV-19/Australia/VIC2234/2020|EPI ISL 521971|B.1|Australia|2020-06-22	0.0004735763	Oceania
Oceania|hCoV-19/New Zealand/20VR0206/2020|EPI ISL 416526|B.4|New Zealand|2020-03-05	Oceania|hCoV-19/Australia/VIC2234/2020|EPI ISL 521971|B.1|Australia|2020-06-22	0.0005136180	Oceania
Oceania|hCoV-19/Australia/NSW24/2020|EPI ISL 417387|B.4|Australia|2020-03-06	Oceania|hCoV-19/Australia/VIC2234/2020|EPI ISL 521971|B.1|Australia|2020-06-22	0.0005376279	Oceania
Oceania|hCoV-19/Australia/NSW19/2020|EPI ISL 417385|B.4|Australia|2020-03-06	Oceania|hCoV-19/Australia/VIC2234/2020|EPI ISL 521971|B.1|Australia|2020-06-22	0.0005376185	Oceania
Oceania|hCoV-19/Australia/NSW155/2020|EPI ISL 427647|B.1.1|Australia|2020-03-06	Oceania|hCoV-19/Australia/VIC2234/2020|EPI ISL 521971|B.1|Australia|2020-06-22	0.0002721638	Oceania
Oceania|hCoV-19/Australia/NSW33/2020|EPI ISL 427654|B.4|Australia|2020-03-06	Oceania|hCoV-19/Australia/VIC2234/2020|EPI ISL 521971|B.1|Australia|2020-06-22	0.0004763822	Oceania
Oceania|hCoV-19/Australia/VPRL002/2020|EPI ISL 455595|B|Australia|2020-03-06	Oceania|hCoV-19/Australia/VIC2234/2020|EPI ISL 521971|B.1|Australia|2020-06-22	0.0004368070	Oceania
Oceania|hCoV-19/Australia/VIC06/2020|EPI ISL 416414|B.4|Australia|2020-03-06	Oceania|hCoV-19/Australia/VIC2234/2020|EPI ISL 521971|B.1|Australia|2020-06-22	0.0005469974	Oceania
Oceania|hCoV-19/Australia/VIC18/2020|EPI ISL 419737|B.40|Australia|2020-03-07	Oceania|hCoV-19/Australia/VIC2234/2020|EPI ISL 521971|B.1|Australia|2020-06-22	0.0006385416	Oceania
Oceania|hCoV-19/Australia/NSW27/2020|EPI ISL 417390|B.1.1|Australia|2020-03-08	Oceania|hCoV-19/Australia/VIC2234/2020|EPI ISL 521971|B.1|Australia|2020-06-22	0.0003359451	Oceania
Oceania|hCoV-19/Australia/NSW28/2020|EPI ISL 417391|B.4|Australia|2020-03-08	Oceania|hCoV-19/Australia/VIC2234/2020|EPI ISL 521971|B.1|Australia|2020-06-22	0.0006048735	Oceania
Oceania|hCoV-19/Australia/NSW35/2020|EPI ISL 417393|B.4|Australia|2020-03-08	Oceania|hCoV-19/Australia/VIC2234/2020|EPI ISL 521971|B.1|Australia|2020-06-22	0.0005784804	Oceania
Oceania|hCoV-19/Australia/NSW29/2020|EPI ISL 427651|B|Australia|2020-03-08	Oceania|hCoV-19/Australia/VIC2234/2020|EPI ISL 521971|B.1|Australia|2020-06-22	0.0004082869	Oceania
Oceania|hCoV-19/Australia/NSW153/2020|EPI ISL 427653|B.1.1|Australia|2020-03-08	Oceania|hCoV-19/Australia/VIC2234/2020|EPI ISL 521971|B.1|Australia|2020-06-22	0.0002721638	Oceania
Oceania|hCoV-19/Australia/NSW375/2020|EPI ISL 451635|B.4|Australia|2020-03-08	Oceania|hCoV-19/Australia/VIC2234/2020|EPI ISL 521971|B.1|Australia|2020-06-22	0.0005785001	Oceania
Oceania|hCoV-19/Australia/NSW252/2020|EPI ISL 451517|B.4|Australia|2020-03-08	Oceania|hCoV-19/Australia/VIC2234/2020|EPI ISL 521971|B.1|Australia|2020-06-22	0.0005103962	Oceania
Oceania|hCoV-19/Australia/VIC19/2020|EPI ISL 419738|B.39|Australia|2020-03-08	Oceania|hCoV-19/Australia/VIC2234/2020|EPI ISL 521971|B.1|Australia|2020-06-22	0.0005767804	Oceania
Oceania|hCoV-19/Australia/NSW26/2020|EPI ISL 417389|B.4|Australia|2020-03-09	Oceania|hCoV-19/Australia/VIC2234/2020|EPI ISL 521971|B.1|Australia|2020-06-22	0.0006048801	Oceania
Oceania|hCoV-19/Australia/VIC23/2020|EPI ISL 419743|B.40|Australia|2020-03-09	Oceania|hCoV-19/Australia/VIC2234/2020|EPI ISL 521971|B.1|Australia|2020-06-22	0.0006048736	Oceania
Oceania|hCoV-19/Australia/VIC21/2020|EPI ISL 419740|B.40|Australia|2020-03-09	Oceania|hCoV-19/Australia/VIC2234/2020|EPI ISL 521971|B.1|Australia|2020-06-22	0.0006384907	Oceania
Oceania|hCoV-19/Australia/VIC22/2020|EPI ISL 419742|B.1|Australia|2020-03-09	Oceania|hCoV-19/Australia/VIC2234/2020|EPI ISL 521971|B.1|Australia|2020-06-22	0.0003023410	Oceania
Oceania|hCoV-19/Australia/NSW154/2020|EPI ISL 427652|B.1.1|Australia|2020-03-09	Oceania|hCoV-19/Australia/VIC2234/2020|EPI ISL 521971|B.1|Australia|2020-06-22	0.0002721638	Oceania
Oceania|hCoV-19/Australia/NSW2155/2020|EPI ISL 500633|B.4|Australia|2020-03-09	Oceania|hCoV-19/Australia/VIC2234/2020|EPI ISL 521971|B.1|Australia|2020-06-22	0.0005040408	Oceania
Oceania|hCoV-19/Australia/NSW2154/2020|EPI ISL 500632|B.1.1|Australia|2020-03-09	Oceania|hCoV-19/Australia/VIC2234/2020|EPI ISL 521971|B.1|Australia|2020-06-22	0.0003023647	Oceania
Oceania|hCoV-19/Australia/VIC26/2020|EPI ISL 419745|B.3|Australia|2020-03-10	Oceania|hCoV-19/Australia/VIC2234/2020|EPI ISL 521971|B.1|Australia|2020-06-22	0.0004031437	Oceania
Oceania|hCoV-19/Australia/NSW31/2020|EPI ISL 417392|B.4|Australia|2020-03-10	Oceania|hCoV-19/Australia/VIC2234/2020|EPI ISL 521971|B.1|Australia|2020-06-22	0.0005376185	Oceania
Oceania|hCoV-19/Australia/VIC30/2020|EPI ISL 419749|B.4|Australia|2020-03-10	Oceania|hCoV-19/Australia/VIC2234/2020|EPI ISL 521971|B.1|Australia|2020-06-22	0.0005040158	Oceania
Oceania|hCoV-19/Australia/VIC36/2020|EPI ISL 419765|B|Australia|2020-03-10	Oceania|hCoV-19/Australia/VIC2234/2020|EPI ISL 521971|B.1|Australia|2020-06-22	0.0004703834	Oceania
Oceania|hCoV-19/Australia/VIC31/2020|EPI ISL 419750|B.1|Australia|2020-03-10	Oceania|hCoV-19/Australia/VIC2234/2020|EPI ISL 521971|B.1|Australia|2020-06-22	0.0002351336	Oceania
Oceania|hCoV-19/Australia/NSW36/2020|EPI ISL 417394|B.40|Australia|2020-03-10	Oceania|hCoV-19/Australia/VIC2234/2020|EPI ISL 521971|B.1|Australia|2020-06-22	0.0005104027	Oceania
Oceania|hCoV-19/Australia/NSW38/2020|EPI ISL 417396|B.6|Australia|2020-03-10	Oceania|hCoV-19/Australia/VIC2234/2020|EPI ISL 521971|B.1|Australia|2020-06-22	0.0004763520	Oceania
Oceania|hCoV-19/Australia/NSW41/2020|EPI ISL 417399|B.40|Australia|2020-03-10	Oceania|hCoV-19/Australia/VIC2234/2020|EPI ISL 521971|B.1|Australia|2020-06-22	0.0004082729	Oceania
Oceania|hCoV-19/Australia/NSW44/2020|EPI ISL 417400|B.6|Australia|2020-03-10	Oceania|hCoV-19/Australia/VIC2234/2020|EPI ISL 521971|B.1|Australia|2020-06-22	0.0004763381	Oceania
Oceania|hCoV-19/Australia/NSW46/2020|EPI ISL 427658|B.3|Australia|2020-03-10	Oceania|hCoV-19/Australia/VIC2234/2020|EPI ISL 521971|B.1|Australia|2020-06-22	0.0003743566	Oceania
Oceania|hCoV-19/Australia/NSW51/2020|EPI ISL 427660|B.40|Australia|2020-03-10	Oceania|hCoV-19/Australia/VIC2234/2020|EPI ISL 521971|B.1|Australia|2020-06-22	0.0004082868	Oceania
Oceania|hCoV-19/Australia/NSW376/2020|EPI ISL 451636|B.4|Australia|2020-03-10	Oceania|hCoV-19/Australia/VIC2234/2020|EPI ISL 521971|B.1|Australia|2020-06-22	0.0005104111	Oceania
Oceania|hCoV-19/Australia/NSW103/2020|EPI ISL 427657|B.1.5|Australia|2020-03-10	Oceania|hCoV-19/Australia/VIC2234/2020|EPI ISL 521971|B.1|Australia|2020-06-22	0.0001700740	Oceania
Oceania|hCoV-19/Australia/NSW63/2020|EPI ISL 427664|B|Australia|2020-03-10	Oceania|hCoV-19/Australia/VIC2234/2020|EPI ISL 521971|B.1|Australia|2020-06-22	0.0003402438	Oceania
Oceania|hCoV-19/Australia/NSW49/2020|EPI ISL 427659|B.6|Australia|2020-03-10	Oceania|hCoV-19/Australia/VIC2234/2020|EPI ISL 521971|B.1|Australia|2020-06-22	0.0004763683	Oceania
Oceania|hCoV-19/Australia/NSW2159/2020|EPI ISL 500637|B.1.5|Australia|2020-03-10	Oceania|hCoV-19/Australia/VIC2234/2020|EPI ISL 521971|B.1|Australia|2020-06-22	0.0001679492	Oceania
Oceania|hCoV-19/Australia/VIC29/2020|EPI ISL 419748|B.1.1|Australia|2020-03-10	Oceania|hCoV-19/Australia/VIC2234/2020|EPI ISL 521971|B.1|Australia|2020-06-22	0.0003359677	Oceania
Oceania|hCoV-19/Australia/NSW2139/2020|EPI ISL 500627|B.4|Australia|2020-03-10	Oceania|hCoV-19/Australia/VIC2234/2020|EPI ISL 521971|B.1|Australia|2020-06-22	0.0005712890	Oceania
Oceania|hCoV-19/New Zealand/20VR0712/2020|EPI ISL 456163|B.1.1|New Zealand|2020-03-11	Oceania|hCoV-19/Australia/VIC2234/2020|EPI ISL 521971|B.1|Australia|2020-06-22	0.0002687451	Oceania
Oceania|hCoV-19/Australia/QLDID921/2020|EPI ISL 417033|B.6|Australia|2020-03-11	Oceania|hCoV-19/Australia/VIC2234/2020|EPI ISL 521971|B.1|Australia|2020-06-22	0.0004703699	Oceania
Oceania|hCoV-19/Australia/VIC44/2020|EPI ISL 419767|B.1|Australia|2020-03-11	Oceania|hCoV-19/Australia/VIC2234/2020|EPI ISL 521971|B.1|Australia|2020-06-22	0.0002015355	Oceania
Oceania|hCoV-19/Australia/VIC39/2020|EPI ISL 419757|B.1|Australia|2020-03-11	Oceania|hCoV-19/Australia/VIC2234/2020|EPI ISL 521971|B.1|Australia|2020-06-22	0.0003023444	Oceania
Oceania|hCoV-19/Australia/QLDID920/2020|EPI ISL 417032|B.1.5|Australia|2020-03-11	Oceania|hCoV-19/Australia/VIC2234/2020|EPI ISL 521971|B.1|Australia|2020-06-22	0.0001679380	Oceania
Oceania|hCoV-19/Australia/VIC45/2020|EPI ISL 419802|B.1.1|Australia|2020-03-11	Oceania|hCoV-19/Australia/VIC2234/2020|EPI ISL 521971|B.1|Australia|2020-06-22	0.0002687451	Oceania
Oceania|hCoV-19/Australia/NSW40/2020|EPI ISL 417398|B.4|Australia|2020-03-11	Oceania|hCoV-19/Australia/VIC2234/2020|EPI ISL 521971|B.1|Australia|2020-06-22	0.0005444471	Oceania
Oceania|hCoV-19/Australia/NSW52/2020|EPI ISL 417405|B|Australia|2020-03-11	Oceania|hCoV-19/Australia/VIC2234/2020|EPI ISL 521971|B.1|Australia|2020-06-22	0.0004082730	Oceania
Oceania|hCoV-19/Australia/NSW39/2020|EPI ISL 417397|B.1.5|Australia|2020-03-11	Oceania|hCoV-19/Australia/VIC2234/2020|EPI ISL 521971|B.1|Australia|2020-06-22	0.0001700682	Oceania
Oceania|hCoV-19/Australia/NSW102/2020|EPI ISL 427656|B.1.5|Australia|2020-03-11	Oceania|hCoV-19/Australia/VIC2234/2020|EPI ISL 521971|B.1|Australia|2020-06-22	0.0001700740	Oceania
Oceania|hCoV-19/Australia/NSW34/2020|EPI ISL 427655|B.4|Australia|2020-03-11	Oceania|hCoV-19/Australia/VIC2234/2020|EPI ISL 521971|B.1|Australia|2020-06-22	0.0005104201	Oceania
Oceania|hCoV-19/Australia/VIC38/2020|EPI ISL 419756|B.1.6|Australia|2020-03-11	Oceania|hCoV-19/Australia/VIC2234/2020|EPI ISL 521971|B.1|Australia|2020-06-22	0.0002687262	Oceania
Oceania|hCoV-19/Australia/NSW218/2020|EPI ISL 427665|B.3|Australia|2020-03-11	Oceania|hCoV-19/Australia/VIC2234/2020|EPI ISL 521971|B.1|Australia|2020-06-22	0.0004083054	Oceania
Oceania|hCoV-19/Australia/VIC43/2020|EPI ISL 419763|B.1.1|Australia|2020-03-11	Oceania|hCoV-19/Australia/VIC2234/2020|EPI ISL 521971|B.1|Australia|2020-06-22	0.0003023887	Oceania
Oceania|hCoV-19/Australia/NSW2156/2020|EPI ISL 500634|B.39|Australia|2020-03-11	Oceania|hCoV-19/Australia/VIC2234/2020|EPI ISL 521971|B.1|Australia|2020-06-22	0.0005376727	Oceania
Oceania|hCoV-19/Australia/TAS124/2020|EPI ISL 522589|B|Australia|2020-03-11	Oceania|hCoV-19/Australia/VIC2234/2020|EPI ISL 521971|B.1|Australia|2020-06-22	0.0004129221	Oceania
Oceania|hCoV-19/New Zealand/CoV002/2020|EPI ISL 417212|B.31|New Zealand|2020-03-11	Oceania|hCoV-19/Australia/VIC2234/2020|EPI ISL 521971|B.1|Australia|2020-06-22	0.0005396666	Oceania
Oceania|hCoV-19/Australia/VIC50/2020|EPI ISL 419766|B.1|Australia|2020-03-12	Oceania|hCoV-19/Australia/VIC2234/2020|EPI ISL 521971|B.1|Australia|2020-06-22	0.0002351336	Oceania
Oceania|hCoV-19/Australia/VIC55/2020|EPI ISL 419776|B|Australia|2020-03-12	Oceania|hCoV-19/Australia/VIC2234/2020|EPI ISL 521971|B.1|Australia|2020-06-22	0.0004703699	Oceania
Oceania|hCoV-19/Australia/VIC52/2020|EPI ISL 419768|B.1.1.71|Australia|2020-03-12	Oceania|hCoV-19/Australia/VIC2234/2020|EPI ISL 521971|B.1|Australia|2020-06-22	0.0003695472	Oceania
Oceania|hCoV-19/Australia/VIC58/2020|EPI ISL 419784|B.4|Australia|2020-03-12	Oceania|hCoV-19/Australia/VIC2234/2020|EPI ISL 521971|B.1|Australia|2020-06-22	0.0004703834	Oceania
Oceania|hCoV-19/Australia/VIC54/2020|EPI ISL 419770|B.1|Australia|2020-03-12	Oceania|hCoV-19/Australia/VIC2234/2020|EPI ISL 521971|B.1|Australia|2020-06-22	0.0002015355	Oceania
Oceania|hCoV-19/Australia/VIC47/2020|EPI ISL 419759|B.40|Australia|2020-03-12	Oceania|hCoV-19/Australia/VIC2234/2020|EPI ISL 521971|B.1|Australia|2020-06-22	0.0006385202	Oceania
Oceania|hCoV-19/Australia/NSW50/2020|EPI ISL 417404|B.1.1|Australia|2020-03-12	Oceania|hCoV-19/Australia/VIC2234/2020|EPI ISL 521971|B.1|Australia|2020-06-22	0.0003061802	Oceania
Oceania|hCoV-19/Australia/NSW254/2020|EPI ISL 451519|B.4|Australia|2020-03-12	Oceania|hCoV-19/Australia/VIC2234/2020|EPI ISL 521971|B.1|Australia|2020-06-22	0.0006125421	Oceania
Oceania|hCoV-19/Australia/VIC48/2020|EPI ISL 419762|B.1|Australia|2020-03-12	Oceania|hCoV-19/Australia/VIC2234/2020|EPI ISL 521971|B.1|Australia|2020-06-22	0.0002351414	Oceania
Oceania|hCoV-19/Australia/NSW2158/2020|EPI ISL 500636|B.1.5|Australia|2020-03-12	Oceania|hCoV-19/Australia/VIC2234/2020|EPI ISL 521971|B.1|Australia|2020-06-22	0.0002015490	Oceania
Oceania|hCoV-19/Australia/VIC49/2020|EPI ISL 419764|B.1|Australia|2020-03-12	Oceania|hCoV-19/Australia/VIC2234/2020|EPI ISL 521971|B.1|Australia|2020-06-22	0.0002688199	Oceania
Oceania|hCoV-19/New Zealand/20VR0334/2020|EPI ISL 456157|B.1|New Zealand|2020-03-12	Oceania|hCoV-19/Australia/VIC2234/2020|EPI ISL 521971|B.1|Australia|2020-06-22	0.0002738655	Oceania
Oceania|hCoV-19/Australia/VIC62/2020|EPI ISL 419774|B.1|Australia|2020-03-13	Oceania|hCoV-19/Australia/VIC2234/2020|EPI ISL 521971|B.1|Australia|2020-06-22	0.0002015355	Oceania
Oceania|hCoV-19/Australia/NSW2011/2020|EPI ISL 500598|B.4|Australia|2020-03-13	Oceania|hCoV-19/Australia/VIC2234/2020|EPI ISL 521971|B.1|Australia|2020-06-22	0.0006385274	Oceania
Oceania|hCoV-19/Australia/VIC66/2020|EPI ISL 419780|B.4|Australia|2020-03-13	Oceania|hCoV-19/Australia/VIC2234/2020|EPI ISL 521971|B.1|Australia|2020-06-22	0.0004703834	Oceania
Oceania|hCoV-19/Australia/VIC70/2020|EPI ISL 419786|B|Australia|2020-03-13	Oceania|hCoV-19/Australia/VIC2234/2020|EPI ISL 521971|B.1|Australia|2020-06-22	0.0004367631	Oceania
Oceania|hCoV-19/Australia/WA02/2020|EPI ISL 420532|B.1.98|Australia|2020-03-13	Oceania|hCoV-19/Australia/VIC2234/2020|EPI ISL 521971|B.1|Australia|2020-06-22	0.0002018415	Oceania
Oceania|hCoV-19/Australia/NSW45/2020|EPI ISL 417401|B.6|Australia|2020-03-13	Oceania|hCoV-19/Australia/VIC2234/2020|EPI ISL 521971|B.1|Australia|2020-06-22	0.0004423048	Oceania
Oceania|hCoV-19/Australia/NSW47/2020|EPI ISL 417402|B.1.5|Australia|2020-03-13	Oceania|hCoV-19/Australia/VIC2234/2020|EPI ISL 521971|B.1|Australia|2020-06-22	0.0002381192	Oceania
Oceania|hCoV-19/Australia/NSW607/2020|EPI ISL 490017|B.40|Australia|2020-03-13	Oceania|hCoV-19/Australia/VIC2234/2020|EPI ISL 521971|B.1|Australia|2020-06-22	0.0004082868	Oceania
Oceania|hCoV-19/Australia/NSW592/2020|EPI ISL 478704|B.1.5|Australia|2020-03-13	Oceania|hCoV-19/Australia/VIC2234/2020|EPI ISL 521971|B.1|Australia|2020-06-22	0.0001700740	Oceania
Oceania|hCoV-19/Australia/NSW2147/2020|EPI ISL 500628|B.1.5|Australia|2020-03-13	Oceania|hCoV-19/Australia/VIC2234/2020|EPI ISL 521971|B.1|Australia|2020-06-22	0.0002351493	Oceania
Oceania|hCoV-19/Australia/VIC64/2020|EPI ISL 419778|B.1|Australia|2020-03-13	Oceania|hCoV-19/Australia/VIC2234/2020|EPI ISL 521971|B.1|Australia|2020-06-22	0.0003029515	Oceania
Oceania|hCoV-19/Australia/VIC61/2020|EPI ISL 419773|B|Australia|2020-03-13	Oceania|hCoV-19/Australia/VIC2234/2020|EPI ISL 521971|B.1|Australia|2020-06-22	0.0004736055	Oceania
Oceania|hCoV-19/Australia/VIC63/2020|EPI ISL 419775|B.1|Australia|2020-03-13	Oceania|hCoV-19/Australia/VIC2234/2020|EPI ISL 521971|B.1|Australia|2020-06-22	0.0002030905	Oceania
Oceania|hCoV-19/Australia/VIC82/2020|EPI ISL 419794|B.40|Australia|2020-03-14	Oceania|hCoV-19/Australia/VIC2234/2020|EPI ISL 521971|B.1|Australia|2020-06-22	0.0005039924	Oceania
Oceania|hCoV-19/Australia/VIC83/2020|EPI ISL 419799|B|Australia|2020-03-14	Oceania|hCoV-19/Australia/VIC2234/2020|EPI ISL 521971|B.1|Australia|2020-06-22	0.0004705596	Oceania
Oceania|hCoV-19/Australia/VIC80/2020|EPI ISL 419792|B.40|Australia|2020-03-14	Oceania|hCoV-19/Australia/VIC2234/2020|EPI ISL 521971|B.1|Australia|2020-06-22	0.0004703834	Oceania
Oceania|hCoV-19/Australia/NSW2005/2020|EPI ISL 500597|B.1|Australia|2020-03-14	Oceania|hCoV-19/Australia/VIC2234/2020|EPI ISL 521971|B.1|Australia|2020-06-22	0.0002351404	Oceania
Oceania|hCoV-19/Australia/VIC84/2020|EPI ISL 419803|B.39|Australia|2020-03-14	Oceania|hCoV-19/Australia/VIC2234/2020|EPI ISL 521971|B.1|Australia|2020-06-22	0.0005376279	Oceania
Oceania|hCoV-19/Australia/VIC78/2020|EPI ISL 419790|B|Australia|2020-03-14	Oceania|hCoV-19/Australia/VIC2234/2020|EPI ISL 521971|B.1|Australia|2020-06-22	0.0003695738	Oceania
Oceania|hCoV-19/Australia/QLDID923/2020|EPI ISL 418801|B.1|Australia|2020-03-14	Oceania|hCoV-19/Australia/VIC2234/2020|EPI ISL 521971|B.1|Australia|2020-06-22	0.0002015355	Oceania
Oceania|hCoV-19/Australia/WA03/2020|EPI ISL 420533|B.1|Australia|2020-03-14	Oceania|hCoV-19/Australia/VIC2234/2020|EPI ISL 521971|B.1|Australia|2020-06-22	0.0002354974	Oceania
Oceania|hCoV-19/Australia/WA01/2020|EPI ISL 420531|B.1.98|Australia|2020-03-14	Oceania|hCoV-19/Australia/VIC2234/2020|EPI ISL 521971|B.1|Australia|2020-06-22	0.0002354866	Oceania
Oceania|hCoV-19/Australia/NSW54/2020|EPI ISL 417407|B.1.1|Australia|2020-03-14	Oceania|hCoV-19/Australia/VIC2234/2020|EPI ISL 521971|B.1|Australia|2020-06-22	0.0002721546	Oceania
Oceania|hCoV-19/Australia/NSW48/2020|EPI ISL 417403|B.6|Australia|2020-03-14	Oceania|hCoV-19/Australia/VIC2234/2020|EPI ISL 521971|B.1|Australia|2020-06-22	0.0004423048	Oceania
Oceania|hCoV-19/Australia/NSW256/2020|EPI ISL 451521|B.4|Australia|2020-03-14	Oceania|hCoV-19/Australia/VIC2234/2020|EPI ISL 521971|B.1|Australia|2020-06-22	0.0005103962	Oceania
Oceania|hCoV-19/Australia/NSW583/2020|EPI ISL 478695|B.40|Australia|2020-03-14	Oceania|hCoV-19/Australia/VIC2234/2020|EPI ISL 521971|B.1|Australia|2020-06-22	0.0004082868	Oceania
Oceania|hCoV-19/Australia/NSW582/2020|EPI ISL 478694|B.40|Australia|2020-03-14	Oceania|hCoV-19/Australia/VIC2234/2020|EPI ISL 521971|B.1|Australia|2020-06-22	0.0004423199	Oceania
Oceania|hCoV-19/Australia/VIC79/2020|EPI ISL 419791|B.40|Australia|2020-03-14	Oceania|hCoV-19/Australia/VIC2234/2020|EPI ISL 521971|B.1|Australia|2020-06-22	0.0004367777	Oceania
Oceania|hCoV-19/Australia/NSW2146/2020|EPI ISL 509503|B.40|Australia|2020-03-14	Oceania|hCoV-19/Australia/VIC2234/2020|EPI ISL 521971|B.1|Australia|2020-06-22	0.0004367778	Oceania
Oceania|hCoV-19/Australia/VIC81/2020|EPI ISL 419793|B.40|Australia|2020-03-14	Oceania|hCoV-19/Australia/VIC2234/2020|EPI ISL 521971|B.1|Australia|2020-06-22	0.0004367778	Oceania
Oceania|hCoV-19/Australia/SAP215/2020|EPI ISL 468001|B.1.1|Australia|2020-03-14	Oceania|hCoV-19/Australia/VIC2234/2020|EPI ISL 521971|B.1|Australia|2020-06-22	0.0002688353	Oceania
Oceania|hCoV-19/Australia/VIC87/2020|EPI ISL 419797|B.40|Australia|2020-03-15	Oceania|hCoV-19/Australia/VIC2234/2020|EPI ISL 521971|B.1|Australia|2020-06-22	0.0005039925	Oceania
Oceania|hCoV-19/Australia/NSW2144/2020|EPI ISL 527008|B.39|Australia|2020-03-15	Oceania|hCoV-19/Australia/VIC2234/2020|EPI ISL 521971|B.1|Australia|2020-06-22	0.0005376279	Oceania
Oceania|hCoV-19/Australia/SAP111/2020|EPI ISL 451131|B.1.1|Australia|2020-03-15	Oceania|hCoV-19/Australia/VIC2234/2020|EPI ISL 521971|B.1|Australia|2020-06-22	0.0002687451	Oceania
Oceania|hCoV-19/Australia/VIC90/2020|EPI ISL 419801|B.1.1|Australia|2020-03-15	Oceania|hCoV-19/Australia/VIC2234/2020|EPI ISL 521971|B.1|Australia|2020-06-22	0.0003023531	Oceania
Oceania|hCoV-19/Australia/NSW2004/2020|EPI ISL 500596|B.1.5|Australia|2020-03-15	Oceania|hCoV-19/Australia/VIC2234/2020|EPI ISL 521971|B.1|Australia|2020-06-22	0.0002687173	Oceania
Oceania|hCoV-19/Australia/VIC89/2020|EPI ISL 419800|B.1|Australia|2020-03-15	Oceania|hCoV-19/Australia/VIC2234/2020|EPI ISL 521971|B.1|Australia|2020-06-22	0.0002687374	Oceania
Oceania|hCoV-19/New Zealand/20VR0276/2020|EPI ISL 416539|A|New Zealand|2020-03-15	Oceania|hCoV-19/Australia/VIC2234/2020|EPI ISL 521971|B.1|Australia|2020-06-22	0.0005039693	Oceania
Oceania|hCoV-19/Australia/ACT0082/2020|EPI ISL 498542|B.1.1|Australia|2020-03-15	Oceania|hCoV-19/Australia/VIC2234/2020|EPI ISL 521971|B.1|Australia|2020-06-22	0.0003023444	Oceania
Oceania|hCoV-19/Australia/VIC92/2020|EPI ISL 419809|B.1.5|Australia|2020-03-15	Oceania|hCoV-19/Australia/VIC2234/2020|EPI ISL 521971|B.1|Australia|2020-06-22	0.0001679380	Oceania
Oceania|hCoV-19/Australia/NSW112/2020|EPI ISL 427666|B.1.5|Australia|2020-03-15	Oceania|hCoV-19/Australia/VIC2234/2020|EPI ISL 521971|B.1|Australia|2020-06-22	0.0002381273	Oceania
Oceania|hCoV-19/Australia/VIC91/2020|EPI ISL 419804|B.1.5|Australia|2020-03-15	Oceania|hCoV-19/Australia/VIC2234/2020|EPI ISL 521971|B.1|Australia|2020-06-22	0.0002351611	Oceania
Oceania|hCoV-19/Australia/SAP220/2020|EPI ISL 467995|B.1.5|Australia|2020-03-15	Oceania|hCoV-19/Australia/VIC2234/2020|EPI ISL 521971|B.1|Australia|2020-06-22	0.0002368236	Oceania
Oceania|hCoV-19/Australia/VIC09/2020|EPI ISL 416515|B|Australia|2020-03-15	Oceania|hCoV-19/Australia/VIC2234/2020|EPI ISL 521971|B.1|Australia|2020-06-22	0.0004745302	Oceania
Oceania|hCoV-19/Australia/VIC93/2020|EPI ISL 419815|B.3|Australia|2020-03-15	Oceania|hCoV-19/Australia/VIC2234/2020|EPI ISL 521971|B.1|Australia|2020-06-22	0.0004076346	Oceania
Oceania|hCoV-19/Australia/SAP410/2020|EPI ISL 492175|B.6|Australia|2020-03-15	Oceania|hCoV-19/Australia/VIC2234/2020|EPI ISL 521971|B.1|Australia|2020-06-22	0.0005617186	Oceania
Oceania|hCoV-19/Australia/SAP439/2020|EPI ISL 508130|B.6|Australia|2020-03-16	Oceania|hCoV-19/Australia/VIC2234/2020|EPI ISL 521971|B.1|Australia|2020-06-22	0.0004703695	Oceania
Oceania|hCoV-19/Australia/VIC97/2020|EPI ISL 419808|B.4|Australia|2020-03-16	Oceania|hCoV-19/Australia/VIC2234/2020|EPI ISL 521971|B.1|Australia|2020-06-22	0.0004703834	Oceania
Oceania|hCoV-19/Australia/VIC99/2020|EPI ISL 419811|B.1|Australia|2020-03-16	Oceania|hCoV-19/Australia/VIC2234/2020|EPI ISL 521971|B.1|Australia|2020-06-22	0.0003695537	Oceania
Oceania|hCoV-19/Australia/VIC141/2020|EPI ISL 419838|B.1.5|Australia|2020-03-16	Oceania|hCoV-19/Australia/VIC2234/2020|EPI ISL 521971|B.1|Australia|2020-06-22	0.0001679380	Oceania
Oceania|hCoV-19/Australia/SAP112/2020|EPI ISL 468016|B.1.1|Australia|2020-03-16	Oceania|hCoV-19/Australia/VIC2234/2020|EPI ISL 521971|B.1|Australia|2020-06-22	0.0002687451	Oceania
Oceania|hCoV-19/Australia/VIC142/2020|EPI ISL 419839|B.1|Australia|2020-03-16	Oceania|hCoV-19/Australia/VIC2234/2020|EPI ISL 521971|B.1|Australia|2020-06-22	0.0002687420	Oceania
Oceania|hCoV-19/Australia/NSW2151/2020|EPI ISL 500631|B|Australia|2020-03-16	Oceania|hCoV-19/Australia/VIC2234/2020|EPI ISL 521971|B.1|Australia|2020-06-22	0.0003359355	Oceania
Oceania|hCoV-19/Australia/NSW2149/2020|EPI ISL 500630|B.1.1.10|Australia|2020-03-16	Oceania|hCoV-19/Australia/VIC2234/2020|EPI ISL 521971|B.1|Australia|2020-06-22	0.0003359548	Oceania
Oceania|hCoV-19/New Zealand/20VR0993/2020|EPI ISL 456176|B|New Zealand|2020-03-16	Oceania|hCoV-19/Australia/VIC2234/2020|EPI ISL 521971|B.1|Australia|2020-06-22	0.0003695568	Oceania
Oceania|hCoV-19/Australia/VIC143/2020|EPI ISL 419840|B.1.1|Australia|2020-03-16	Oceania|hCoV-19/Australia/VIC2234/2020|EPI ISL 521971|B.1|Australia|2020-06-22	0.0003359451	Oceania
Oceania|hCoV-19/Australia/VIC96/2020|EPI ISL 419807|B|Australia|2020-03-16	Oceania|hCoV-19/Australia/VIC2234/2020|EPI ISL 521971|B.1|Australia|2020-06-22	0.0003359538	Oceania
Oceania|hCoV-19/Australia/NSW58/2020|EPI ISL 417410|B.40|Australia|2020-03-16	Oceania|hCoV-19/Australia/VIC2234/2020|EPI ISL 521971|B.1|Australia|2020-06-22	0.0004423178	Oceania
Oceania|hCoV-19/Australia/NSW57/2020|EPI ISL 417409|B.40|Australia|2020-03-16	Oceania|hCoV-19/Australia/VIC2234/2020|EPI ISL 521971|B.1|Australia|2020-06-22	0.0005103878	Oceania
Oceania|hCoV-19/Australia/NSW104/2020|EPI ISL 427677|B.1.5|Australia|2020-03-16	Oceania|hCoV-19/Australia/VIC2234/2020|EPI ISL 521971|B.1|Australia|2020-06-22	0.0001700740	Oceania
Oceania|hCoV-19/Australia/NSW75/2020|EPI ISL 427703|B.40|Australia|2020-03-16	Oceania|hCoV-19/Australia/VIC2234/2020|EPI ISL 521971|B.1|Australia|2020-06-22	0.0004082868	Oceania
Oceania|hCoV-19/Australia/NSW88/2020|EPI ISL 427702|B.40|Australia|2020-03-16	Oceania|hCoV-19/Australia/VIC2234/2020|EPI ISL 521971|B.1|Australia|2020-06-22	0.0004763767	Oceania
Oceania|hCoV-19/Australia/NSW158/2020|EPI ISL 427735|B.1.1|Australia|2020-03-16	Oceania|hCoV-19/Australia/VIC2234/2020|EPI ISL 521971|B.1|Australia|2020-06-22	0.0003061907	Oceania
Oceania|hCoV-19/Australia/NSW111/2020|EPI ISL 427661|B.1.5|Australia|2020-03-16	Oceania|hCoV-19/Australia/VIC2234/2020|EPI ISL 521971|B.1|Australia|2020-06-22	0.0002381273	Oceania
Oceania|hCoV-19/Australia/VIC146/2020|EPI ISL 419843|B.40|Australia|2020-03-17	Oceania|hCoV-19/Australia/VIC2234/2020|EPI ISL 521971|B.1|Australia|2020-06-22	0.0004703698	Oceania
Oceania|hCoV-19/Australia/VIC327/2020|EPI ISL 426637|B.40|Australia|2020-03-17	Oceania|hCoV-19/Australia/VIC2234/2020|EPI ISL 521971|B.1|Australia|2020-06-22	0.0004367631	Oceania
Oceania|hCoV-19/Australia/VIC157/2020|EPI ISL 419854|B.1|Australia|2020-03-17	Oceania|hCoV-19/Australia/VIC2234/2020|EPI ISL 521971|B.1|Australia|2020-06-22	0.0002687374	Oceania
Oceania|hCoV-19/Australia/VIC151/2020|EPI ISL 419848|B|Australia|2020-03-17	Oceania|hCoV-19/Australia/VIC2234/2020|EPI ISL 521971|B.1|Australia|2020-06-22	0.0005376031	Oceania
Oceania|hCoV-19/Australia/VIC154/2020|EPI ISL 419851|B.1.5|Australia|2020-03-17	Oceania|hCoV-19/Australia/VIC2234/2020|EPI ISL 521971|B.1|Australia|2020-06-22	0.0002351295	Oceania
Oceania|hCoV-19/Australia/VIC144/2020|EPI ISL 419841|B.1.1|Australia|2020-03-17	Oceania|hCoV-19/Australia/VIC2234/2020|EPI ISL 521971|B.1|Australia|2020-06-22	0.0003023444	Oceania
Oceania|hCoV-19/Australia/VIC148/2020|EPI ISL 419845|B.1|Australia|2020-03-17	Oceania|hCoV-19/Australia/VIC2234/2020|EPI ISL 521971|B.1|Australia|2020-06-22	0.0002351336	Oceania
Oceania|hCoV-19/Australia/VIC153/2020|EPI ISL 419850|B.1.1|Australia|2020-03-17	Oceania|hCoV-19/Australia/VIC2234/2020|EPI ISL 521971|B.1|Australia|2020-06-22	0.0003359451	Oceania
Oceania|hCoV-19/Australia/VIC152/2020|EPI ISL 419849|B|Australia|2020-03-17	Oceania|hCoV-19/Australia/VIC2234/2020|EPI ISL 521971|B.1|Australia|2020-06-22	0.0004367631	Oceania
Oceania|hCoV-19/Australia/VIC106/2020|EPI ISL 419820|B.1.5|Australia|2020-03-17	Oceania|hCoV-19/Australia/VIC2234/2020|EPI ISL 521971|B.1|Australia|2020-06-22	0.0002687250	Oceania
Oceania|hCoV-19/Australia/VIC329/2020|EPI ISL 426639|B.1.5|Australia|2020-03-17	Oceania|hCoV-19/Australia/VIC2234/2020|EPI ISL 521971|B.1|Australia|2020-06-22	0.0002351445	Oceania
Oceania|hCoV-19/Australia/VIC149/2020|EPI ISL 419846|B.1|Australia|2020-03-17	Oceania|hCoV-19/Australia/VIC2234/2020|EPI ISL 521971|B.1|Australia|2020-06-22	0.0003023549	Oceania
Oceania|hCoV-19/Australia/VIC156/2020|EPI ISL 419853|B.1.1|Australia|2020-03-17	Oceania|hCoV-19/Australia/VIC2234/2020|EPI ISL 521971|B.1|Australia|2020-06-22	0.0002687451	Oceania
Oceania|hCoV-19/Australia/VIC155/2020|EPI ISL 419852|B.1|Australia|2020-03-17	Oceania|hCoV-19/Australia/VIC2234/2020|EPI ISL 521971|B.1|Australia|2020-06-22	0.0002687297	Oceania
Oceania|hCoV-19/Australia/VIC105/2020|EPI ISL 419819|B.1.255|Australia|2020-03-17	Oceania|hCoV-19/Australia/VIC2234/2020|EPI ISL 521971|B.1|Australia|2020-06-22	0.0002687297	Oceania
Oceania|hCoV-19/New Zealand/20VR0994/2020|EPI ISL 456177|B.31|New Zealand|2020-03-17	Oceania|hCoV-19/Australia/VIC2234/2020|EPI ISL 521971|B.1|Australia|2020-06-22	0.0005378963	Oceania
Oceania|hCoV-19/Australia/NSW62/2020|EPI ISL 417412|B.3|Australia|2020-03-17	Oceania|hCoV-19/Australia/VIC2234/2020|EPI ISL 521971|B.1|Australia|2020-06-22	0.0003742293	Oceania
Oceania|hCoV-19/Australia/SAP181/2020|EPI ISL 492122|B.1|Australia|2020-03-18	Oceania|hCoV-19/Australia/VIC2234/2020|EPI ISL 521971|B.1|Australia|2020-06-22	0.0002687419	Oceania
Oceania|hCoV-19/Australia/QLDID924/2020|EPI ISL 418802|B.1.1|Australia|2020-03-18	Oceania|hCoV-19/Australia/VIC2234/2020|EPI ISL 521971|B.1|Australia|2020-06-22	0.0003023444	Oceania
Oceania|hCoV-19/Australia/VIC174/2020|EPI ISL 419871|B.1.5|Australia|2020-03-18	Oceania|hCoV-19/Australia/VIC2234/2020|EPI ISL 521971|B.1|Australia|2020-06-22	0.0001679380	Oceania
Oceania|hCoV-19/Australia/VIC166/2020|EPI ISL 419863|B.1|Australia|2020-03-18	Oceania|hCoV-19/Australia/VIC2234/2020|EPI ISL 521971|B.1|Australia|2020-06-22	0.0003023497	Oceania
Oceania|hCoV-19/Australia/SAP159/2020|EPI ISL 492116|B.1.1|Australia|2020-03-18	Oceania|hCoV-19/Australia/VIC2234/2020|EPI ISL 521971|B.1|Australia|2020-06-22	0.0003695813	Oceania
Oceania|hCoV-19/Australia/VIC170/2020|EPI ISL 419867|B.1.5|Australia|2020-03-18	Oceania|hCoV-19/Australia/VIC2234/2020|EPI ISL 521971|B.1|Australia|2020-06-22	0.0002687173	Oceania
Oceania|hCoV-19/Australia/VIC163/2020|EPI ISL 419860|B.1.1|Australia|2020-03-18	Oceania|hCoV-19/Australia/VIC2234/2020|EPI ISL 521971|B.1|Australia|2020-06-22	0.0003359606	Oceania
Oceania|hCoV-19/Australia/VIC176/2020|EPI ISL 419873|B.31|Australia|2020-03-18	Oceania|hCoV-19/Australia/VIC2234/2020|EPI ISL 521971|B.1|Australia|2020-06-22	0.0005040158	Oceania
Oceania|hCoV-19/Australia/VIC171/2020|EPI ISL 419868|B.40|Australia|2020-03-18	Oceania|hCoV-19/Australia/VIC2234/2020|EPI ISL 521971|B.1|Australia|2020-06-22	0.0006048841	Oceania
Oceania|hCoV-19/Australia/QLDID926/2020|EPI ISL 418804|B.1.1|Australia|2020-03-18	Oceania|hCoV-19/Australia/VIC2234/2020|EPI ISL 521971|B.1|Australia|2020-06-22	0.0003359606	Oceania
Oceania|hCoV-19/Australia/VIC172/2020|EPI ISL 419869|B.40|Australia|2020-03-18	Oceania|hCoV-19/Australia/VIC2234/2020|EPI ISL 521971|B.1|Australia|2020-06-22	0.0005376279	Oceania
Oceania|hCoV-19/Australia/VIC158/2020|EPI ISL 419855|B.1|Australia|2020-03-18	Oceania|hCoV-19/Australia/VIC2234/2020|EPI ISL 521971|B.1|Australia|2020-06-22	0.0003695707	Oceania
Oceania|hCoV-19/Australia/QLDID925/2020|EPI ISL 418803|B.1|Australia|2020-03-18	Oceania|hCoV-19/Australia/VIC2234/2020|EPI ISL 521971|B.1|Australia|2020-06-22	0.0002351336	Oceania
Oceania|hCoV-19/Australia/VIC178/2020|EPI ISL 419875|B.1.1|Australia|2020-03-18	Oceania|hCoV-19/Australia/VIC2234/2020|EPI ISL 521971|B.1|Australia|2020-06-22	0.0003359451	Oceania
Oceania|hCoV-19/Australia/VIC109/2020|EPI ISL 419718|B.1.1|Australia|2020-03-18	Oceania|hCoV-19/Australia/VIC2234/2020|EPI ISL 521971|B.1|Australia|2020-06-22	0.0002687451	Oceania
Oceania|hCoV-19/New Zealand/20VR0760/2020|EPI ISL 456165|B.1.5|New Zealand|2020-03-18	Oceania|hCoV-19/Australia/VIC2234/2020|EPI ISL 521971|B.1|Australia|2020-06-22	0.0002016032	Oceania
Oceania|hCoV-19/New Zealand/20VR0770/2020|EPI ISL 456168|B.39|New Zealand|2020-03-18	Oceania|hCoV-19/Australia/VIC2234/2020|EPI ISL 521971|B.1|Australia|2020-06-22	0.0005379800	Oceania
Oceania|hCoV-19/Australia/SAP186/2020|EPI ISL 492125|B.1|Australia|2020-03-19	Oceania|hCoV-19/Australia/VIC2234/2020|EPI ISL 521971|B.1|Australia|2020-06-22	0.0003023549	Oceania
Oceania|hCoV-19/Australia/SAP368/2020|EPI ISL 492133|B.1.1|Australia|2020-03-19	Oceania|hCoV-19/Australia/VIC2234/2020|EPI ISL 521971|B.1|Australia|2020-06-22	0.0003023531	Oceania
Oceania|hCoV-19/Australia/NSW2169/2020|EPI ISL 500640|B.6|Australia|2020-03-19	Oceania|hCoV-19/Australia/VIC2234/2020|EPI ISL 521971|B.1|Australia|2020-06-22	0.0005712314	Oceania
Oceania|hCoV-19/Australia/VIC186/2020|EPI ISL 419882|B.40|Australia|2020-03-19	Oceania|hCoV-19/Australia/VIC2234/2020|EPI ISL 521971|B.1|Australia|2020-06-22	0.0005040158	Oceania
Oceania|hCoV-19/Australia/VIC184/2020|EPI ISL 419880|B.1|Australia|2020-03-19	Oceania|hCoV-19/Australia/VIC2234/2020|EPI ISL 521971|B.1|Australia|2020-06-22	0.0002687297	Oceania
Oceania|hCoV-19/Australia/VIC203/2020|EPI ISL 419898|B.40|Australia|2020-03-19	Oceania|hCoV-19/Australia/VIC2234/2020|EPI ISL 521971|B.1|Australia|2020-06-22	0.0006384724	Oceania
Oceania|hCoV-19/Australia/SAP395/2020|EPI ISL 492160|B.1.1|Australia|2020-03-19	Oceania|hCoV-19/Australia/VIC2234/2020|EPI ISL 521971|B.1|Australia|2020-06-22	0.0003359548	Oceania
Oceania|hCoV-19/New Zealand/20VR1110/2020|EPI ISL 456191|B.1.5|New Zealand|2020-03-19	Oceania|hCoV-19/Australia/VIC2234/2020|EPI ISL 521971|B.1|Australia|2020-06-22	0.0002687544	Oceania
Oceania|hCoV-19/Australia/VIC180/2020|EPI ISL 419877|B|Australia|2020-03-19	Oceania|hCoV-19/Australia/VIC2234/2020|EPI ISL 521971|B.1|Australia|2020-06-22	0.0003359200	Oceania
Oceania|hCoV-19/Australia/WA36/2020|EPI ISL 470853|B.39|Australia|2020-03-19	Oceania|hCoV-19/Australia/VIC2234/2020|EPI ISL 521971|B.1|Australia|2020-06-22	0.0005376031	Oceania
Oceania|hCoV-19/Australia/VIC192/2020|EPI ISL 419888|B.1|Australia|2020-03-19	Oceania|hCoV-19/Australia/VIC2234/2020|EPI ISL 521971|B.1|Australia|2020-06-22	0.0002015355	Oceania
Oceania|hCoV-19/Australia/VIC201/2020|EPI ISL 419896|B.1|Australia|2020-03-19	Oceania|hCoV-19/Australia/VIC2234/2020|EPI ISL 521971|B.1|Australia|2020-06-22	0.0002687297	Oceania
Oceania|hCoV-19/Australia/VIC188/2020|EPI ISL 419884|B.6|Australia|2020-03-19	Oceania|hCoV-19/Australia/VIC2234/2020|EPI ISL 521971|B.1|Australia|2020-06-22	0.0005376279	Oceania
Oceania|hCoV-19/Australia/SAP036/2020|EPI ISL 450194|B.1|Australia|2020-03-19	Oceania|hCoV-19/Australia/VIC2234/2020|EPI ISL 521971|B.1|Australia|2020-06-22	0.0002687420	Oceania
Oceania|hCoV-19/Australia/VIC190/2020|EPI ISL 419886|B.1.1|Australia|2020-03-19	Oceania|hCoV-19/Australia/VIC2234/2020|EPI ISL 521971|B.1|Australia|2020-06-22	0.0002687451	Oceania
Oceania|hCoV-19/Australia/SAP372/2020|EPI ISL 492137|B.1|Australia|2020-03-19	Oceania|hCoV-19/Australia/VIC2234/2020|EPI ISL 521971|B.1|Australia|2020-06-22	0.0002687374	Oceania
Oceania|hCoV-19/Australia/VIC191/2020|EPI ISL 419887|B.1.1|Australia|2020-03-19	Oceania|hCoV-19/Australia/VIC2234/2020|EPI ISL 521971|B.1|Australia|2020-06-22	0.0003359451	Oceania
Oceania|hCoV-19/Australia/VIC218/2020|EPI ISL 419913|B.40|Australia|2020-03-20	Oceania|hCoV-19/Australia/VIC2234/2020|EPI ISL 521971|B.1|Australia|2020-06-22	0.0006384724	Oceania
Oceania|hCoV-19/Australia/SAP397/2020|EPI ISL 492162|B.1.5|Australia|2020-03-20	Oceania|hCoV-19/Australia/VIC2234/2020|EPI ISL 521971|B.1|Australia|2020-06-22	0.0002351295	Oceania
Oceania|hCoV-19/Guam/GU NHG 03/2020|EPI ISL 445000|B.6|Guam|2020-03-20	Oceania|hCoV-19/Australia/VIC2234/2020|EPI ISL 521971|B.1|Australia|2020-06-22	0.0005040013	Oceania
Oceania|hCoV-19/Australia/VIC123/2020|EPI ISL 419731|B.1.1|Australia|2020-03-20	Oceania|hCoV-19/Australia/VIC2234/2020|EPI ISL 521971|B.1|Australia|2020-06-22	0.0003695748	Oceania
Oceania|hCoV-19/Australia/SAP374/2020|EPI ISL 492139|B.1|Australia|2020-03-20	Oceania|hCoV-19/Australia/VIC2234/2020|EPI ISL 521971|B.1|Australia|2020-06-22	0.0003361107	Oceania
Oceania|hCoV-19/Australia/SAP386/2020|EPI ISL 492151|B.1.1|Australia|2020-03-20	Oceania|hCoV-19/Australia/VIC2234/2020|EPI ISL 521971|B.1|Australia|2020-06-22	0.0003023531	Oceania
Oceania|hCoV-19/Australia/SAP380/2020|EPI ISL 492145|B.6|Australia|2020-03-20	Oceania|hCoV-19/Australia/VIC2234/2020|EPI ISL 521971|B.1|Australia|2020-06-22	0.0005040013	Oceania
Oceania|hCoV-19/Australia/VIC129/2020|EPI ISL 419732|B|Australia|2020-03-20	Oceania|hCoV-19/Australia/VIC2234/2020|EPI ISL 521971|B.1|Australia|2020-06-22	0.0003359538	Oceania
Oceania|hCoV-19/Australia/VIC214/2020|EPI ISL 419909|B.1|Australia|2020-03-20	Oceania|hCoV-19/Australia/VIC2234/2020|EPI ISL 521971|B.1|Australia|2020-06-22	0.0002687374	Oceania
Oceania|hCoV-19/Australia/VIC339/2020|EPI ISL 426648|B.1.1.71|Australia|2020-03-20	Oceania|hCoV-19/Australia/VIC2234/2020|EPI ISL 521971|B.1|Australia|2020-06-22	0.0003695642	Oceania
Oceania|hCoV-19/Australia/VIC342/2020|EPI ISL 426651|B.31|Australia|2020-03-20	Oceania|hCoV-19/Australia/VIC2234/2020|EPI ISL 521971|B.1|Australia|2020-06-22	0.0005712677	Oceania
Oceania|hCoV-19/Australia/NSW2043/2020|EPI ISL 500614|B.1.98|Australia|2020-03-20	Oceania|hCoV-19/Australia/VIC2234/2020|EPI ISL 521971|B.1|Australia|2020-06-22	0.0002015297	Oceania
Oceania|hCoV-19/New Zealand/20VR1276/2020|EPI ISL 456201|B.31|New Zealand|2020-03-20	Oceania|hCoV-19/Australia/VIC2234/2020|EPI ISL 521971|B.1|Australia|2020-06-22	0.0007057821	Oceania
Oceania|hCoV-19/Australia/VIC216/2020|EPI ISL 419911|B.1|Australia|2020-03-20	Oceania|hCoV-19/Australia/VIC2234/2020|EPI ISL 521971|B.1|Australia|2020-06-22	0.0002687297	Oceania
Oceania|hCoV-19/Australia/VIC341/2020|EPI ISL 426650|B.1.5|Australia|2020-03-20	Oceania|hCoV-19/Australia/VIC2234/2020|EPI ISL 521971|B.1|Australia|2020-06-22	0.0002687327	Oceania
Oceania|hCoV-19/Australia/VIC211/2020|EPI ISL 419906|B.1|Australia|2020-03-20	Oceania|hCoV-19/Australia/VIC2234/2020|EPI ISL 521971|B.1|Australia|2020-06-22	0.0002687420	Oceania
Oceania|hCoV-19/Australia/VIC114/2020|EPI ISL 419725|B.1.5|Australia|2020-03-20	Oceania|hCoV-19/Australia/VIC2234/2020|EPI ISL 521971|B.1|Australia|2020-06-22	0.0002015355	Oceania
Oceania|hCoV-19/Australia/NSW2207/2020|EPI ISL 500665|B.1.1|Australia|2020-03-21	Oceania|hCoV-19/Australia/VIC2234/2020|EPI ISL 521971|B.1|Australia|2020-06-22	0.0003023583	Oceania
Oceania|hCoV-19/Australia/VIC234/2020|EPI ISL 419929|B.1.272|Australia|2020-03-21	Oceania|hCoV-19/Australia/VIC2234/2020|EPI ISL 521971|B.1|Australia|2020-06-22	0.0003023410	Oceania
Oceania|hCoV-19/Australia/SAP370/2020|EPI ISL 492135|B.1.5|Australia|2020-03-21	Oceania|hCoV-19/Australia/VIC2234/2020|EPI ISL 521971|B.1|Australia|2020-06-22	0.0002687374	Oceania
Oceania|hCoV-19/Australia/VIC236/2020|EPI ISL 419931|B.1|Australia|2020-03-21	Oceania|hCoV-19/Australia/VIC2234/2020|EPI ISL 521971|B.1|Australia|2020-06-22	0.0002687374	Oceania
Oceania|hCoV-19/Australia/VIC249/2020|EPI ISL 419944|B.1.1.254|Australia|2020-03-21	Oceania|hCoV-19/Australia/VIC2234/2020|EPI ISL 521971|B.1|Australia|2020-06-22	0.0003359548	Oceania
Oceania|hCoV-19/Australia/VIC242/2020|EPI ISL 419937|B|Australia|2020-03-21	Oceania|hCoV-19/Australia/VIC2234/2020|EPI ISL 521971|B.1|Australia|2020-06-22	0.0003359538	Oceania
Oceania|hCoV-19/Australia/VIC238/2020|EPI ISL 419933|B.1.1|Australia|2020-03-21	Oceania|hCoV-19/Australia/VIC2234/2020|EPI ISL 521971|B.1|Australia|2020-06-22	0.0002687451	Oceania
Oceania|hCoV-19/Australia/VIC354/2020|EPI ISL 426662|B.1.1.1|Australia|2020-03-21	Oceania|hCoV-19/Australia/VIC2234/2020|EPI ISL 521971|B.1|Australia|2020-06-22	0.0004703834	Oceania
Oceania|hCoV-19/Australia/VIC258/2020|EPI ISL 419951|B.1|Australia|2020-03-21	Oceania|hCoV-19/Australia/VIC2234/2020|EPI ISL 521971|B.1|Australia|2020-06-22	0.0003023271	Oceania
Oceania|hCoV-19/Australia/VIC353/2020|EPI ISL 426661|B.1.1|Australia|2020-03-21	Oceania|hCoV-19/Australia/VIC2234/2020|EPI ISL 521971|B.1|Australia|2020-06-22	0.0003023444	Oceania
Oceania|hCoV-19/Australia/NSW2259/2020|EPI ISL 500696|B.1.1|Australia|2020-03-21	Oceania|hCoV-19/Australia/VIC2234/2020|EPI ISL 521971|B.1|Australia|2020-06-22	0.0003359606	Oceania
Oceania|hCoV-19/Australia/VIC261/2020|EPI ISL 419954|B.1|Australia|2020-03-21	Oceania|hCoV-19/Australia/VIC2234/2020|EPI ISL 521971|B.1|Australia|2020-06-22	0.0002687297	Oceania
Oceania|hCoV-19/Australia/VIC237/2020|EPI ISL 419932|B.6|Australia|2020-03-21	Oceania|hCoV-19/Australia/VIC2234/2020|EPI ISL 521971|B.1|Australia|2020-06-22	0.0006048562	Oceania
Oceania|hCoV-19/Australia/VIC246/2020|EPI ISL 419941|B.1|Australia|2020-03-21	Oceania|hCoV-19/Australia/VIC2234/2020|EPI ISL 521971|B.1|Australia|2020-06-22	0.0003023549	Oceania
Oceania|hCoV-19/Australia/VIC230/2020|EPI ISL 419925|B.1.1|Australia|2020-03-21	Oceania|hCoV-19/Australia/VIC2234/2020|EPI ISL 521971|B.1|Australia|2020-06-22	0.0003024054	Oceania
Oceania|hCoV-19/Australia/SAP382/2020|EPI ISL 492147|B.40|Australia|2020-03-21	Oceania|hCoV-19/Australia/VIC2234/2020|EPI ISL 521971|B.1|Australia|2020-06-22	0.0005040158	Oceania
Oceania|hCoV-19/Australia/VIC243/2020|EPI ISL 419938|B.1|Australia|2020-03-21	Oceania|hCoV-19/Australia/VIC2234/2020|EPI ISL 521971|B.1|Australia|2020-06-22	0.0003023271	Oceania
Oceania|hCoV-19/Australia/VIC362/2020|EPI ISL 426670|B.1.1|Australia|2020-03-22	Oceania|hCoV-19/Australia/VIC2234/2020|EPI ISL 521971|B.1|Australia|2020-06-22	0.0003359548	Oceania
Oceania|hCoV-19/Australia/VIC275/2020|EPI ISL 419968|B.1|Australia|2020-03-22	Oceania|hCoV-19/Australia/VIC2234/2020|EPI ISL 521971|B.1|Australia|2020-06-22	0.0002351336	Oceania
Oceania|hCoV-19/Australia/VIC373/2020|EPI ISL 426680|B|Australia|2020-03-22	Oceania|hCoV-19/Australia/VIC2234/2020|EPI ISL 521971|B.1|Australia|2020-06-22	0.0002687297	Oceania
Oceania|hCoV-19/Australia/VIC269/2020|EPI ISL 419962|B.1.1|Australia|2020-03-22	Oceania|hCoV-19/Australia/VIC2234/2020|EPI ISL 521971|B.1|Australia|2020-06-22	0.0003359451	Oceania
Oceania|hCoV-19/Australia/VIC367/2020|EPI ISL 426675|A.2|Australia|2020-03-22	Oceania|hCoV-19/Australia/VIC2234/2020|EPI ISL 521971|B.1|Australia|2020-06-22	0.0005712249	Oceania
Oceania|hCoV-19/Australia/VIC285/2020|EPI ISL 419976|B.1.5|Australia|2020-03-22	Oceania|hCoV-19/Australia/VIC2234/2020|EPI ISL 521971|B.1|Australia|2020-06-22	0.0002015297	Oceania
Oceania|hCoV-19/Australia/VIC278/2020|EPI ISL 419971|B.1.5|Australia|2020-03-22	Oceania|hCoV-19/Australia/VIC2234/2020|EPI ISL 521971|B.1|Australia|2020-06-22	0.0002687250	Oceania
Oceania|hCoV-19/Australia/QLD1010/2020|EPI ISL 530270|B.6|Australia|2020-03-22	Oceania|hCoV-19/Australia/VIC2234/2020|EPI ISL 521971|B.1|Australia|2020-06-22	0.0005376031	Oceania
Oceania|hCoV-19/Australia/NSW2265/2020|EPI ISL 500700|B.1.370|Australia|2020-03-22	Oceania|hCoV-19/Australia/VIC2234/2020|EPI ISL 521971|B.1|Australia|2020-06-22	0.0003024185	Oceania
Oceania|hCoV-19/Australia/VIC276/2020|EPI ISL 419969|B.6|Australia|2020-03-22	Oceania|hCoV-19/Australia/VIC2234/2020|EPI ISL 521971|B.1|Australia|2020-06-22	0.0005712249	Oceania
Oceania|hCoV-19/Australia/SAP383/2020|EPI ISL 492148|B.1.5|Australia|2020-03-22	Oceania|hCoV-19/Australia/VIC2234/2020|EPI ISL 521971|B.1|Australia|2020-06-22	0.0002351295	Oceania
Oceania|hCoV-19/Australia/ACT0071/2020|EPI ISL 498531|B.40|Australia|2020-03-22	Oceania|hCoV-19/Australia/VIC2234/2020|EPI ISL 521971|B.1|Australia|2020-06-22	0.0005376373	Oceania
Oceania|hCoV-19/Australia/VIC134/2020|EPI ISL 419827|B.1.1|Australia|2020-03-22	Oceania|hCoV-19/Australia/VIC2234/2020|EPI ISL 521971|B.1|Australia|2020-06-22	0.0003359606	Oceania
Oceania|hCoV-19/Australia/VIC283/2020|EPI ISL 419974|B.1|Australia|2020-03-22	Oceania|hCoV-19/Australia/VIC2234/2020|EPI ISL 521971|B.1|Australia|2020-06-22	0.0002687420	Oceania
Oceania|hCoV-19/Australia/NSW2244/2020|EPI ISL 500684|B.1|Australia|2020-03-22	Oceania|hCoV-19/Australia/VIC2234/2020|EPI ISL 521971|B.1|Australia|2020-06-22	0.0002687420	Oceania
Oceania|hCoV-19/Australia/VIC267/2020|EPI ISL 419960|B.1|Australia|2020-03-22	Oceania|hCoV-19/Australia/VIC2234/2020|EPI ISL 521971|B.1|Australia|2020-06-22	0.0002687420	Oceania
Oceania|hCoV-19/Australia/VIC287/2020|EPI ISL 419978|B.1|Australia|2020-03-22	Oceania|hCoV-19/Australia/VIC2234/2020|EPI ISL 521971|B.1|Australia|2020-06-22	0.0002687297	Oceania
Oceania|hCoV-19/New Zealand/20VR1451/2020|EPI ISL 456218|B.3|New Zealand|2020-03-23	Oceania|hCoV-19/Australia/VIC2234/2020|EPI ISL 521971|B.1|Australia|2020-06-22	0.0004703671	Oceania
Oceania|hCoV-19/Australia/VIC299/2020|EPI ISL 419990|B.40|Australia|2020-03-23	Oceania|hCoV-19/Australia/VIC2234/2020|EPI ISL 521971|B.1|Australia|2020-06-22	0.0004703916	Oceania
Oceania|hCoV-19/Australia/SAP336/2020|EPI ISL 483113|B.1.5|Australia|2020-03-23	Oceania|hCoV-19/Australia/VIC2234/2020|EPI ISL 521971|B.1|Australia|2020-06-22	0.0002015390	Oceania
Oceania|hCoV-19/Australia/QLDID938/2020|EPI ISL 444612|B.1|Australia|2020-03-23	Oceania|hCoV-19/Australia/VIC2234/2020|EPI ISL 521971|B.1|Australia|2020-06-22	0.0002687297	Oceania
Oceania|hCoV-19/Australia/VIC384/2020|EPI ISL 426691|B.1.5|Australia|2020-03-23	Oceania|hCoV-19/Australia/VIC2234/2020|EPI ISL 521971|B.1|Australia|2020-06-22	0.0002687374	Oceania
Oceania|hCoV-19/Australia/VIC309/2020|EPI ISL 420000|B.1.1|Australia|2020-03-23	Oceania|hCoV-19/Australia/VIC2234/2020|EPI ISL 521971|B.1|Australia|2020-06-22	0.0002687451	Oceania
Oceania|hCoV-19/Australia/VIC308/2020|EPI ISL 419999|B.1|Australia|2020-03-23	Oceania|hCoV-19/Australia/VIC2234/2020|EPI ISL 521971|B.1|Australia|2020-06-22	0.0003359510	Oceania
Oceania|hCoV-19/Australia/VIC383/2020|EPI ISL 426690|B.1|Australia|2020-03-23	Oceania|hCoV-19/Australia/VIC2234/2020|EPI ISL 521971|B.1|Australia|2020-06-22	0.0003023271	Oceania
Oceania|hCoV-19/New Zealand/20VR1796/2020|EPI ISL 456255|B.1|New Zealand|2020-03-23	Oceania|hCoV-19/Australia/VIC2234/2020|EPI ISL 521971|B.1|Australia|2020-06-22	0.0003359665	Oceania
Oceania|hCoV-19/Australia/VIC530/2020|EPI ISL 426796|B.1|Australia|2020-03-23	Oceania|hCoV-19/Australia/VIC2234/2020|EPI ISL 521971|B.1|Australia|2020-06-22	0.0002351295	Oceania
Oceania|hCoV-19/Australia/VIC301/2020|EPI ISL 419992|B.40|Australia|2020-03-23	Oceania|hCoV-19/Australia/VIC2234/2020|EPI ISL 521971|B.1|Australia|2020-06-22	0.0004367631	Oceania
Oceania|hCoV-19/Australia/VIC389/2020|EPI ISL 426696|B|Australia|2020-03-23	Oceania|hCoV-19/Australia/VIC2234/2020|EPI ISL 521971|B.1|Australia|2020-06-22	0.0005040246	Oceania
Oceania|hCoV-19/New Zealand/20VR1618/2020|EPI ISL 456228|B.1.1.254|New Zealand|2020-03-23	Oceania|hCoV-19/Australia/VIC2234/2020|EPI ISL 521971|B.1|Australia|2020-06-22	0.0003359548	Oceania
Oceania|hCoV-19/New Zealand/20VR1626/2020|EPI ISL 456236|B.31|New Zealand|2020-03-23	Oceania|hCoV-19/Australia/VIC2234/2020|EPI ISL 521971|B.1|Australia|2020-06-22	0.0006385202	Oceania
Oceania|hCoV-19/Australia/VIC300/2020|EPI ISL 419991|B.1.5|Australia|2020-03-23	Oceania|hCoV-19/Australia/VIC2234/2020|EPI ISL 521971|B.1|Australia|2020-06-22	0.0002687250	Oceania
Oceania|hCoV-19/Australia/VIC296/2020|EPI ISL 419987|B.1.1|Australia|2020-03-23	Oceania|hCoV-19/Australia/VIC2234/2020|EPI ISL 521971|B.1|Australia|2020-06-22	0.0003359606	Oceania
Oceania|hCoV-19/Australia/VIC312/2020|EPI ISL 420003|B.1|Australia|2020-03-23	Oceania|hCoV-19/Australia/VIC2234/2020|EPI ISL 521971|B.1|Australia|2020-06-22	0.0003023410	Oceania
Oceania|hCoV-19/Australia/QLD985/2020|EPI ISL 530265|B.1|Australia|2020-03-24	Oceania|hCoV-19/Australia/VIC2234/2020|EPI ISL 521971|B.1|Australia|2020-06-22	0.0002687420	Oceania
Oceania|hCoV-19/Australia/QLDID941/2020|EPI ISL 447594|B.1.1|Australia|2020-03-24	Oceania|hCoV-19/Australia/VIC2234/2020|EPI ISL 521971|B.1|Australia|2020-06-22	0.0003023583	Oceania
Oceania|hCoV-19/Australia/VIC13741/2020|EPI ISL 563820|B.40|Australia|2020-03-24	Oceania|hCoV-19/Australia/VIC2234/2020|EPI ISL 521971|B.1|Australia|2020-06-22	0.0005376031	Oceania
Oceania|hCoV-19/Australia/VIC395/2020|EPI ISL 426698|B.1|Australia|2020-03-24	Oceania|hCoV-19/Australia/VIC2234/2020|EPI ISL 521971|B.1|Australia|2020-06-22	0.0004031647	Oceania
Oceania|hCoV-19/New Zealand/20VR1581/2020|EPI ISL 456223|B.1.1|New Zealand|2020-03-24	Oceania|hCoV-19/Australia/VIC2234/2020|EPI ISL 521971|B.1|Australia|2020-06-22	0.0003359606	Oceania
Oceania|hCoV-19/Australia/VIC315/2020|EPI ISL 420006|B.1.1|Australia|2020-03-24	Oceania|hCoV-19/Australia/VIC2234/2020|EPI ISL 521971|B.1|Australia|2020-06-22	0.0003023444	Oceania
Oceania|hCoV-19/Australia/VIC541/2020|EPI ISL 426806|B.1.5|Australia|2020-03-24	Oceania|hCoV-19/Australia/VIC2234/2020|EPI ISL 521971|B.1|Australia|2020-06-22	0.0002351336	Oceania
Oceania|hCoV-19/Australia/VIC449/2020|EPI ISL 426745|B.1|Australia|2020-03-24	Oceania|hCoV-19/Australia/VIC2234/2020|EPI ISL 521971|B.1|Australia|2020-06-22	0.0002687420	Oceania
Oceania|hCoV-19/Australia/VIC394/2020|EPI ISL 426697|B.1.1.296|Australia|2020-03-24	Oceania|hCoV-19/Australia/VIC2234/2020|EPI ISL 521971|B.1|Australia|2020-06-22	0.0003695813	Oceania
Oceania|hCoV-19/Australia/SAP244/2020|EPI ISL 468002|B.1.1.1|Australia|2020-03-24	Oceania|hCoV-19/Australia/VIC2234/2020|EPI ISL 521971|B.1|Australia|2020-06-22	0.0003695537	Oceania
Oceania|hCoV-19/Guam/GU-NHG-02/2020|EPI ISL 444610|B.6|Guam|2020-03-24	Oceania|hCoV-19/Australia/VIC2234/2020|EPI ISL 521971|B.1|Australia|2020-06-22	0.0004703699	Oceania
Oceania|hCoV-19/Australia/VIC325/2020|EPI ISL 420016|B.31|Australia|2020-03-24	Oceania|hCoV-19/Australia/VIC2234/2020|EPI ISL 521971|B.1|Australia|2020-06-22	0.0005712677	Oceania
Oceania|hCoV-19/Australia/VIC321/2020|EPI ISL 420012|B.1|Australia|2020-03-24	Oceania|hCoV-19/Australia/VIC2234/2020|EPI ISL 521971|B.1|Australia|2020-06-22	0.0002687297	Oceania
Oceania|hCoV-19/Australia/WA56/2020|EPI ISL 470873|B.1|Australia|2020-03-24	Oceania|hCoV-19/Australia/VIC2234/2020|EPI ISL 521971|B.1|Australia|2020-06-22	0.0003024358	Oceania
Oceania|hCoV-19/Australia/VIC540/2020|EPI ISL 426805|B.1|Australia|2020-03-24	Oceania|hCoV-19/Australia/VIC2234/2020|EPI ISL 521971|B.1|Australia|2020-06-22	0.0004031647	Oceania
Oceania|hCoV-19/Australia/QLD986/2020|EPI ISL 530266|B.1.5|Australia|2020-03-24	Oceania|hCoV-19/Australia/VIC2234/2020|EPI ISL 521971|B.1|Australia|2020-06-22	0.0002687327	Oceania
Oceania|hCoV-19/Australia/QLDID939/2020|EPI ISL 444793|B.1.265|Australia|2020-03-24	Oceania|hCoV-19/Australia/VIC2234/2020|EPI ISL 521971|B.1|Australia|2020-06-22	0.0003023715	Oceania
Oceania|hCoV-19/Australia/VIC555/2020|EPI ISL 426816|B.1.3|Australia|2020-03-25	Oceania|hCoV-19/Australia/VIC2234/2020|EPI ISL 521971|B.1|Australia|2020-06-22	0.0003023575	Oceania
Oceania|hCoV-19/Australia/QLDID935/2020|EPI ISL 436097|B.1.5|Australia|2020-03-25	Oceania|hCoV-19/Australia/VIC2234/2020|EPI ISL 521971|B.1|Australia|2020-06-22	0.0002687374	Oceania
Oceania|hCoV-19/Australia/VIC548/2020|EPI ISL 426811|B.1.1|Australia|2020-03-25	Oceania|hCoV-19/Australia/VIC2234/2020|EPI ISL 521971|B.1|Australia|2020-06-22	0.0003023583	Oceania
Oceania|hCoV-19/Australia/SAP242/2020|EPI ISL 468023|B.1|Australia|2020-03-25	Oceania|hCoV-19/Australia/VIC2234/2020|EPI ISL 521971|B.1|Australia|2020-06-22	0.0002687297	Oceania
Oceania|hCoV-19/Australia/VIC535/2020|EPI ISL 426801|B|Australia|2020-03-25	Oceania|hCoV-19/Australia/VIC2234/2020|EPI ISL 521971|B.1|Australia|2020-06-22	0.0004031612	Oceania
Oceania|hCoV-19/New Zealand/20VR1765/2020|EPI ISL 536789|B.31|New Zealand|2020-03-25	Oceania|hCoV-19/Australia/VIC2234/2020|EPI ISL 521971|B.1|Australia|2020-06-22	0.0006385202	Oceania
Oceania|hCoV-19/Australia/VIC597/2020|EPI ISL 426854|B.1.1|Australia|2020-03-25	Oceania|hCoV-19/Australia/VIC2234/2020|EPI ISL 521971|B.1|Australia|2020-06-22	0.0003359606	Oceania
Oceania|hCoV-19/Australia/SAP256/2020|EPI ISL 468028|B.1|Australia|2020-03-25	Oceania|hCoV-19/Australia/VIC2234/2020|EPI ISL 521971|B.1|Australia|2020-06-22	0.0002687297	Oceania
Oceania|hCoV-19/Australia/VIC566/2020|EPI ISL 426826|B.1|Australia|2020-03-25	Oceania|hCoV-19/Australia/VIC2234/2020|EPI ISL 521971|B.1|Australia|2020-06-22	0.0002351336	Oceania
Oceania|hCoV-19/Australia/SAP273/2020|EPI ISL 468029|B.1.5|Australia|2020-03-25	Oceania|hCoV-19/Australia/VIC2234/2020|EPI ISL 521971|B.1|Australia|2020-06-22	0.0002351295	Oceania
Oceania|hCoV-19/Australia/QLD962/2020|EPI ISL 530241|B.1|Australia|2020-03-25	Oceania|hCoV-19/Australia/VIC2234/2020|EPI ISL 521971|B.1|Australia|2020-06-22	0.0002351336	Oceania
Oceania|hCoV-19/Australia/SAP263/2020|EPI ISL 468022|A|Australia|2020-03-25	Oceania|hCoV-19/Australia/VIC2234/2020|EPI ISL 521971|B.1|Australia|2020-06-22	0.0005376339	Oceania
Oceania|hCoV-19/Australia/VIC571/2020|EPI ISL 426831|B.1.370|Australia|2020-03-25	Oceania|hCoV-19/Australia/VIC2234/2020|EPI ISL 521971|B.1|Australia|2020-06-22	0.0003359259	Oceania
Oceania|hCoV-19/Australia/VIC561/2020|EPI ISL 426822|B.1.1|Australia|2020-03-25	Oceania|hCoV-19/Australia/VIC2234/2020|EPI ISL 521971|B.1|Australia|2020-06-22	0.0003695643	Oceania
Oceania|hCoV-19/Australia/QLD960/2020|EPI ISL 530242|B.1.1|Australia|2020-03-25	Oceania|hCoV-19/Australia/VIC2234/2020|EPI ISL 521971|B.1|Australia|2020-06-22	0.0002687451	Oceania
Oceania|hCoV-19/Australia/NSW166/2020|EPI ISL 427771|B.1.1|Australia|2020-03-25	Oceania|hCoV-19/Australia/VIC2234/2020|EPI ISL 521971|B.1|Australia|2020-06-22	0.0003062050	Oceania
Oceania|hCoV-19/Australia/NSW221/2020|EPI ISL 451487|B.6|Australia|2020-03-25	Oceania|hCoV-19/Australia/VIC2234/2020|EPI ISL 521971|B.1|Australia|2020-06-22	0.0005784664	Oceania
Oceania|hCoV-19/Australia/VIC617/2020|EPI ISL 426872|B.1|Australia|2020-03-26	Oceania|hCoV-19/Australia/VIC2234/2020|EPI ISL 521971|B.1|Australia|2020-06-22	0.0002687420	Oceania
Oceania|hCoV-19/New Zealand/20VR1783/2020|EPI ISL 456252|B.31|New Zealand|2020-03-26	Oceania|hCoV-19/Australia/VIC2234/2020|EPI ISL 521971|B.1|Australia|2020-06-22	0.0006721403	Oceania
Oceania|hCoV-19/Australia/NSW2435/2020|EPI ISL 527016|B.1.5|Australia|2020-03-26	Oceania|hCoV-19/Australia/VIC2234/2020|EPI ISL 521971|B.1|Australia|2020-06-22	0.0002015355	Oceania
Oceania|hCoV-19/Australia/VIC942/2020|EPI ISL 430639|B.1|Australia|2020-03-26	Oceania|hCoV-19/Australia/VIC2234/2020|EPI ISL 521971|B.1|Australia|2020-06-22	0.0003359413	Oceania
Oceania|hCoV-19/Australia/QLD1012/2020|EPI ISL 530272|B.40|Australia|2020-03-26	Oceania|hCoV-19/Australia/VIC2234/2020|EPI ISL 521971|B.1|Australia|2020-06-22	0.0004703834	Oceania
Oceania|hCoV-19/Australia/SAP319/2020|EPI ISL 483099|B.1.1|Australia|2020-03-26	Oceania|hCoV-19/Australia/VIC2234/2020|EPI ISL 521971|B.1|Australia|2020-06-22	0.0004031507	Oceania
Oceania|hCoV-19/Australia/SAP246/2020|EPI ISL 468014|B.1.153|Australia|2020-03-26	Oceania|hCoV-19/Australia/VIC2234/2020|EPI ISL 521971|B.1|Australia|2020-06-22	0.0002351404	Oceania
Oceania|hCoV-19/New Zealand/20VR1773/2020|EPI ISL 456244|B.1.1|New Zealand|2020-03-26	Oceania|hCoV-19/Australia/VIC2234/2020|EPI ISL 521971|B.1|Australia|2020-06-22	0.0003359606	Oceania
Oceania|hCoV-19/Guam/GU NHG 01/2020|EPI ISL 444998|B.6|Guam|2020-03-26	Oceania|hCoV-19/Australia/VIC2234/2020|EPI ISL 521971|B.1|Australia|2020-06-22	0.0005711986	Oceania
Oceania|hCoV-19/Australia/QLD965/2020|EPI ISL 530244|B.1.5|Australia|2020-03-26	Oceania|hCoV-19/Australia/VIC2234/2020|EPI ISL 521971|B.1|Australia|2020-06-22	0.0002351336	Oceania
Oceania|hCoV-19/Australia/VIC458/2020|EPI ISL 426752|B.1.255|Australia|2020-03-26	Oceania|hCoV-19/Australia/VIC2234/2020|EPI ISL 521971|B.1|Australia|2020-06-22	0.0002351336	Oceania
Oceania|hCoV-19/Australia/SAP051/2020|EPI ISL 451090|B.1.255|Australia|2020-03-26	Oceania|hCoV-19/Australia/VIC2234/2020|EPI ISL 521971|B.1|Australia|2020-06-22	0.0003023410	Oceania
Oceania|hCoV-19/Australia/SAP052/2020|EPI ISL 451091|B.1|Australia|2020-03-26	Oceania|hCoV-19/Australia/VIC2234/2020|EPI ISL 521971|B.1|Australia|2020-06-22	0.0002687420	Oceania
Oceania|hCoV-19/Australia/QLDID940/2020|EPI ISL 444794|B.1|Australia|2020-03-26	Oceania|hCoV-19/Australia/VIC2234/2020|EPI ISL 521971|B.1|Australia|2020-06-22	0.0003023410	Oceania
Oceania|hCoV-19/New Zealand/20VR1779/2020|EPI ISL 456248|B.1|New Zealand|2020-03-26	Oceania|hCoV-19/Australia/VIC2234/2020|EPI ISL 521971|B.1|Australia|2020-06-22	0.0003023410	Oceania
Oceania|hCoV-19/Australia/VIC1995/2020|EPI ISL 521901|B.1.370|Australia|2020-03-26	Oceania|hCoV-19/Australia/VIC2234/2020|EPI ISL 521971|B.1|Australia|2020-06-22	0.0003359413	Oceania
Oceania|hCoV-19/Australia/SAP221/2020|EPI ISL 468026|B.1.1|Australia|2020-03-26	Oceania|hCoV-19/Australia/VIC2234/2020|EPI ISL 521971|B.1|Australia|2020-06-22	0.0003359451	Oceania
Oceania|hCoV-19/Australia/NSW220/2020|EPI ISL 451486|B|Australia|2020-03-26	Oceania|hCoV-19/Australia/VIC2234/2020|EPI ISL 521971|B.1|Australia|2020-06-22	0.0005104052	Oceania
Oceania|hCoV-19/Australia/SAP310/2020|EPI ISL 483093|B|Australia|2020-03-27	Oceania|hCoV-19/Australia/VIC2234/2020|EPI ISL 521971|B.1|Australia|2020-06-22	0.0004703915	Oceania
Oceania|hCoV-19/Australia/VIC668/2020|EPI ISL 426964|B|Australia|2020-03-27	Oceania|hCoV-19/Australia/VIC2234/2020|EPI ISL 521971|B.1|Australia|2020-06-22	0.0005040013	Oceania
Oceania|hCoV-19/Australia/VIC667/2020|EPI ISL 426963|B.3|Australia|2020-03-27	Oceania|hCoV-19/Australia/VIC2234/2020|EPI ISL 521971|B.1|Australia|2020-06-22	0.0004367604	Oceania
Oceania|hCoV-19/Australia/SAP327/2020|EPI ISL 483105|B.1|Australia|2020-03-27	Oceania|hCoV-19/Australia/VIC2234/2020|EPI ISL 521971|B.1|Australia|2020-06-22	0.0003696654	Oceania
Oceania|hCoV-19/Australia/SAP056/2020|EPI ISL 451095|B.1|Australia|2020-03-27	Oceania|hCoV-19/Australia/VIC2234/2020|EPI ISL 521971|B.1|Australia|2020-06-22	0.0002351336	Oceania
Oceania|hCoV-19/Australia/SAP331/2020|EPI ISL 483109|B.1.370|Australia|2020-03-27	Oceania|hCoV-19/Australia/VIC2234/2020|EPI ISL 521971|B.1|Australia|2020-06-22	0.0003695260	Oceania
Oceania|hCoV-19/Australia/SAP309/2020|EPI ISL 483092|B|Australia|2020-03-27	Oceania|hCoV-19/Australia/VIC2234/2020|EPI ISL 521971|B.1|Australia|2020-06-22	0.0005040013	Oceania
Oceania|hCoV-19/New Zealand/20VR1624/2020|EPI ISL 456234|B.1|New Zealand|2020-03-27	Oceania|hCoV-19/Australia/VIC2234/2020|EPI ISL 521971|B.1|Australia|2020-06-22	0.0002687374	Oceania
Oceania|hCoV-19/Australia/VIC677/2020|EPI ISL 426972|B.1|Australia|2020-03-27	Oceania|hCoV-19/Australia/VIC2234/2020|EPI ISL 521971|B.1|Australia|2020-06-22	0.0003023410	Oceania
Oceania|hCoV-19/Australia/SAP058/2020|EPI ISL 451097|B.1|Australia|2020-03-27	Oceania|hCoV-19/Australia/VIC2234/2020|EPI ISL 521971|B.1|Australia|2020-06-22	0.0002687420	Oceania
Oceania|hCoV-19/Australia/VIC665/2020|EPI ISL 426961|B.1|Australia|2020-03-27	Oceania|hCoV-19/Australia/VIC2234/2020|EPI ISL 521971|B.1|Australia|2020-06-22	0.0002687297	Oceania
Oceania|hCoV-19/Australia/VIC606/2020|EPI ISL 426861|B.1.255|Australia|2020-03-27	Oceania|hCoV-19/Australia/VIC2234/2020|EPI ISL 521971|B.1|Australia|2020-06-22	0.0002351336	Oceania
Oceania|hCoV-19/New Zealand/20VR2581/2020|EPI ISL 548127|B.1.3|New Zealand|2020-03-27	Oceania|hCoV-19/Australia/VIC2234/2020|EPI ISL 521971|B.1|Australia|2020-06-22	0.0003696341	Oceania
Oceania|hCoV-19/Australia/NSW305/2020|EPI ISL 451569|B.1|Australia|2020-03-27	Oceania|hCoV-19/Australia/VIC2234/2020|EPI ISL 521971|B.1|Australia|2020-06-22	0.0002721480	Oceania
Oceania|hCoV-19/Australia/NSW261/2020|EPI ISL 451526|B.1.1|Australia|2020-03-27	Oceania|hCoV-19/Australia/VIC2234/2020|EPI ISL 521971|B.1|Australia|2020-06-22	0.0003061907	Oceania
Oceania|hCoV-19/Australia/NSW233/2020|EPI ISL 451499|B.1.5|Australia|2020-03-27	Oceania|hCoV-19/Australia/VIC2234/2020|EPI ISL 521971|B.1|Australia|2020-06-22	0.0003061907	Oceania
Oceania|hCoV-19/Australia/NSW278/2020|EPI ISL 451542|B.1.1|Australia|2020-03-27	Oceania|hCoV-19/Australia/VIC2234/2020|EPI ISL 521971|B.1|Australia|2020-06-22	0.0002721638	Oceania
Oceania|hCoV-19/Australia/NSW234/2020|EPI ISL 451500|B.1.5|Australia|2020-03-27	Oceania|hCoV-19/Australia/VIC2234/2020|EPI ISL 521971|B.1|Australia|2020-06-22	0.0001700740	Oceania
Oceania|hCoV-19/Australia/SAP061/2020|EPI ISL 451100|B.1|Australia|2020-03-28	Oceania|hCoV-19/Australia/VIC2234/2020|EPI ISL 521971|B.1|Australia|2020-06-22	0.0002687419	Oceania
Oceania|hCoV-19/Australia/SAP334/2020|EPI ISL 483111|B.1.5|Australia|2020-03-28	Oceania|hCoV-19/Australia/VIC2234/2020|EPI ISL 521971|B.1|Australia|2020-06-22	0.0002687374	Oceania
Oceania|hCoV-19/New Zealand/20VR1839/2020|EPI ISL 456280|B.31|New Zealand|2020-03-28	Oceania|hCoV-19/Australia/VIC2234/2020|EPI ISL 521971|B.1|Australia|2020-06-22	0.0006048841	Oceania
Oceania|hCoV-19/Australia/VIC808/2020|EPI ISL 427082|B.31|Australia|2020-03-28	Oceania|hCoV-19/Australia/VIC2234/2020|EPI ISL 521971|B.1|Australia|2020-06-22	0.0006721210	Oceania
Oceania|hCoV-19/Australia/VIC652/2020|EPI ISL 426948|B.1.5|Australia|2020-03-28	Oceania|hCoV-19/Australia/VIC2234/2020|EPI ISL 521971|B.1|Australia|2020-06-22	0.0001679380	Oceania
Oceania|hCoV-19/Australia/SAP062/2020|EPI ISL 451101|B.1|Australia|2020-03-28	Oceania|hCoV-19/Australia/VIC2234/2020|EPI ISL 521971|B.1|Australia|2020-06-22	0.0002687420	Oceania
Oceania|hCoV-19/Australia/VIC685/2020|EPI ISL 426980|B.40|Australia|2020-03-28	Oceania|hCoV-19/Australia/VIC2234/2020|EPI ISL 521971|B.1|Australia|2020-06-22	0.0006384908	Oceania
Oceania|hCoV-19/Australia/VIC-CBA3/2020|EPI ISL 420877|B.1.1|Australia|2020-03-28	Oceania|hCoV-19/Australia/VIC2234/2020|EPI ISL 521971|B.1|Australia|2020-06-22	0.0003695472	Oceania
Oceania|hCoV-19/Australia/VIC644/2020|EPI ISL 426940|B.1|Australia|2020-03-28	Oceania|hCoV-19/Australia/VIC2234/2020|EPI ISL 521971|B.1|Australia|2020-06-22	0.0003695601	Oceania
Oceania|hCoV-19/Australia/NSW322/2020|EPI ISL 451584|B.1|Australia|2020-03-28	Oceania|hCoV-19/Australia/VIC2234/2020|EPI ISL 521971|B.1|Australia|2020-06-22	0.0002721480	Oceania
Oceania|hCoV-19/Australia/NSW511/2020|EPI ISL 455051|B.1.5|Australia|2020-03-28	Oceania|hCoV-19/Australia/VIC2234/2020|EPI ISL 521971|B.1|Australia|2020-06-22	0.0001700740	Oceania
Oceania|hCoV-19/Australia/NSW538/2020|EPI ISL 455077|B.1|Australia|2020-03-28	Oceania|hCoV-19/Australia/VIC2234/2020|EPI ISL 521971|B.1|Australia|2020-06-22	0.0002721480	Oceania
Oceania|hCoV-19/Australia/NSW225/2020|EPI ISL 451491|B.1.1.296|Australia|2020-03-28	Oceania|hCoV-19/Australia/VIC2234/2020|EPI ISL 521971|B.1|Australia|2020-06-22	0.0004083177	Oceania
Oceania|hCoV-19/Australia/NSW247/2020|EPI ISL 451512|B.1.5|Australia|2020-03-28	Oceania|hCoV-19/Australia/VIC2234/2020|EPI ISL 521971|B.1|Australia|2020-06-22	0.0002040990	Oceania
Oceania|hCoV-19/Australia/NSW266/2020|EPI ISL 451531|B.40|Australia|2020-03-28	Oceania|hCoV-19/Australia/VIC2234/2020|EPI ISL 521971|B.1|Australia|2020-06-22	0.0005104291	Oceania
Oceania|hCoV-19/Australia/NSW227/2020|EPI ISL 451493|B.1|Australia|2020-03-28	Oceania|hCoV-19/Australia/VIC2234/2020|EPI ISL 521971|B.1|Australia|2020-06-22	0.0002381135	Oceania
Oceania|hCoV-19/Australia/NSW279/2020|EPI ISL 451543|B.1|Australia|2020-03-28	Oceania|hCoV-19/Australia/VIC2234/2020|EPI ISL 521971|B.1|Australia|2020-06-22	0.0002381246	Oceania
Oceania|hCoV-19/Australia/NSW229/2020|EPI ISL 451495|B.4|Australia|2020-03-28	Oceania|hCoV-19/Australia/VIC2234/2020|EPI ISL 521971|B.1|Australia|2020-06-22	0.0006125599	Oceania
Oceania|hCoV-19/Australia/VIC639/2020|EPI ISL 426935|B.1|Australia|2020-03-29	Oceania|hCoV-19/Australia/VIC2234/2020|EPI ISL 521971|B.1|Australia|2020-06-22	0.0002687373	Oceania
Oceania|hCoV-19/Australia/SAP067/2020|EPI ISL 451105|B.1.275|Australia|2020-03-29	Oceania|hCoV-19/Australia/VIC2234/2020|EPI ISL 521971|B.1|Australia|2020-06-22	0.0002687297	Oceania
Oceania|hCoV-19/Australia/VIC682/2020|EPI ISL 426977|B.1.5|Australia|2020-03-29	Oceania|hCoV-19/Australia/VIC2234/2020|EPI ISL 521971|B.1|Australia|2020-06-22	0.0001679380	Oceania
Oceania|hCoV-19/Australia/VIC712/2020|EPI ISL 426999|B.1|Australia|2020-03-29	Oceania|hCoV-19/Australia/VIC2234/2020|EPI ISL 521971|B.1|Australia|2020-06-22	0.0002351336	Oceania
Oceania|hCoV-19/Australia/VIC710/2020|EPI ISL 426997|B.52|Australia|2020-03-29	Oceania|hCoV-19/Australia/VIC2234/2020|EPI ISL 521971|B.1|Australia|2020-06-22	0.0004367794	Oceania
Oceania|hCoV-19/Australia/SAP065/2020|EPI ISL 451103|B.1|Australia|2020-03-29	Oceania|hCoV-19/Australia/VIC2234/2020|EPI ISL 521971|B.1|Australia|2020-06-22	0.0002351336	Oceania
Oceania|hCoV-19/Australia/SAP204/2020|EPI ISL 468013|B.1.1|Australia|2020-03-29	Oceania|hCoV-19/Australia/VIC2234/2020|EPI ISL 521971|B.1|Australia|2020-06-22	0.0002687722	Oceania
Oceania|hCoV-19/Australia/VIC638/2020|EPI ISL 426934|B.1.1|Australia|2020-03-29	Oceania|hCoV-19/Australia/VIC2234/2020|EPI ISL 521971|B.1|Australia|2020-06-22	0.0002687451	Oceania
Oceania|hCoV-19/Australia/NSW249/2020|EPI ISL 451514|B.1.1|Australia|2020-03-29	Oceania|hCoV-19/Australia/VIC2234/2020|EPI ISL 521971|B.1|Australia|2020-06-22	0.0003061907	Oceania
Oceania|hCoV-19/Australia/NSW555/2020|EPI ISL 455094|B.1.5|Australia|2020-03-29	Oceania|hCoV-19/Australia/VIC2234/2020|EPI ISL 521971|B.1|Australia|2020-06-22	0.0002721511	Oceania
Oceania|hCoV-19/Australia/NSW342/2020|EPI ISL 451604|B.1.178|Australia|2020-03-29	Oceania|hCoV-19/Australia/VIC2234/2020|EPI ISL 521971|B.1|Australia|2020-06-22	0.0002721480	Oceania
Oceania|hCoV-19/Australia/NSW224/2020|EPI ISL 451490|B.1.255|Australia|2020-03-29	Oceania|hCoV-19/Australia/VIC2234/2020|EPI ISL 521971|B.1|Australia|2020-06-22	0.0003061729	Oceania
Oceania|hCoV-19/Australia/NSW311/2020|EPI ISL 451575|B.1|Australia|2020-03-29	Oceania|hCoV-19/Australia/VIC2234/2020|EPI ISL 521971|B.1|Australia|2020-06-22	0.0002721480	Oceania
Oceania|hCoV-19/Australia/NSW246/2020|EPI ISL 451511|B.6|Australia|2020-03-29	Oceania|hCoV-19/Australia/VIC2234/2020|EPI ISL 521971|B.1|Australia|2020-06-22	0.0005784932	Oceania
Oceania|hCoV-19/Australia/WA111/2020|EPI ISL 512764|B.1|Australia|2020-03-29	Oceania|hCoV-19/Australia/VIC2234/2020|EPI ISL 521971|B.1|Australia|2020-06-22	0.0002381408	Oceania
Oceania|hCoV-19/New Zealand/20VR1837/2020|EPI ISL 456278|B.1|New Zealand|2020-03-29	Oceania|hCoV-19/Australia/VIC2234/2020|EPI ISL 521971|B.1|Australia|2020-06-22	0.0002687520	Oceania
Oceania|hCoV-19/Australia/VIC744/2020|EPI ISL 427022|B.1.1.8|Australia|2020-03-29	Oceania|hCoV-19/Australia/VIC2234/2020|EPI ISL 521971|B.1|Australia|2020-06-22	0.0003364084	Oceania
Oceania|hCoV-19/Australia/TAS226/2020|EPI ISL 522655|B.1|Australia|2020-03-29	Oceania|hCoV-19/Australia/VIC2234/2020|EPI ISL 521971|B.1|Australia|2020-06-22	0.0002691093	Oceania
Oceania|hCoV-19/Australia/VIC731/2020|EPI ISL 427010|B.1.1|Australia|2020-03-30	Oceania|hCoV-19/Australia/VIC2234/2020|EPI ISL 521971|B.1|Australia|2020-06-22	0.0003359451	Oceania
Oceania|hCoV-19/Australia/VIC779/2020|EPI ISL 427054|B.52|Australia|2020-03-30	Oceania|hCoV-19/Australia/VIC2234/2020|EPI ISL 521971|B.1|Australia|2020-06-22	0.0005712463	Oceania
Oceania|hCoV-19/Australia/SAP070/2020|EPI ISL 451108|B.1|Australia|2020-03-30	Oceania|hCoV-19/Australia/VIC2234/2020|EPI ISL 521971|B.1|Australia|2020-06-22	0.0002687420	Oceania
Oceania|hCoV-19/Australia/VIC752/2020|EPI ISL 427029|B.4|Australia|2020-03-30	Oceania|hCoV-19/Australia/VIC2234/2020|EPI ISL 521971|B.1|Australia|2020-06-22	0.0006049014	Oceania
Oceania|hCoV-19/Australia/SAP451/2020|EPI ISL 508141|B.1|Australia|2020-03-30	Oceania|hCoV-19/Australia/VIC2234/2020|EPI ISL 521971|B.1|Australia|2020-06-22	0.0004367354	Oceania
Oceania|hCoV-19/Australia/SAP206/2020|EPI ISL 468036|B.1.201|Australia|2020-03-30	Oceania|hCoV-19/Australia/VIC2234/2020|EPI ISL 521971|B.1|Australia|2020-06-22	0.0002351336	Oceania
Oceania|hCoV-19/Australia/NSW562/2020|EPI ISL 478674|B.1|Australia|2020-03-30	Oceania|hCoV-19/Australia/VIC2234/2020|EPI ISL 521971|B.1|Australia|2020-06-22	0.0002381246	Oceania
Oceania|hCoV-19/Australia/NSW303/2020|EPI ISL 451567|B.1.1|Australia|2020-03-30	Oceania|hCoV-19/Australia/VIC2234/2020|EPI ISL 521971|B.1|Australia|2020-06-22	0.0003061907	Oceania
Oceania|hCoV-19/Australia/NSW243/2020|EPI ISL 451509|B.3|Australia|2020-03-30	Oceania|hCoV-19/Australia/VIC2234/2020|EPI ISL 521971|B.1|Australia|2020-06-22	0.0004082844	Oceania
Oceania|hCoV-19/Australia/NSW292/2020|EPI ISL 451556|B.1.5|Australia|2020-03-30	Oceania|hCoV-19/Australia/VIC2234/2020|EPI ISL 521971|B.1|Australia|2020-06-22	0.0001700740	Oceania
Oceania|hCoV-19/Australia/NSW268/2020|EPI ISL 451533|B.1|Australia|2020-03-30	Oceania|hCoV-19/Australia/VIC2234/2020|EPI ISL 521971|B.1|Australia|2020-06-22	0.0002722393	Oceania
Oceania|hCoV-19/Australia/WA86/2020|EPI ISL 512739|B.1.1|Australia|2020-03-30	Oceania|hCoV-19/Australia/VIC2234/2020|EPI ISL 521971|B.1|Australia|2020-06-22	0.0004083384	Oceania
Oceania|hCoV-19/New Zealand/20VR1856/2020|EPI ISL 456284|B.31|New Zealand|2020-03-30	Oceania|hCoV-19/Australia/VIC2234/2020|EPI ISL 521971|B.1|Australia|2020-06-22	0.0005712604	Oceania
Oceania|hCoV-19/Australia/NSW581/2020|EPI ISL 478693|B.1|Australia|2020-03-30	Oceania|hCoV-19/Australia/VIC2234/2020|EPI ISL 521971|B.1|Australia|2020-06-22	0.0002721665	Oceania
Oceania|hCoV-19/Australia/VIC931/2020|EPI ISL 427159|B.1.1.1|Australia|2020-03-30	Oceania|hCoV-19/Australia/VIC2234/2020|EPI ISL 521971|B.1|Australia|2020-06-22	0.0003024105	Oceania
Oceania|hCoV-19/Australia/VIC780/2020|EPI ISL 427055|B.1.1|Australia|2020-03-30	Oceania|hCoV-19/Australia/VIC2234/2020|EPI ISL 521971|B.1|Australia|2020-06-22	0.0003024701	Oceania
Oceania|hCoV-19/New Zealand/20VR1862/2020|EPI ISL 456288|B.1|New Zealand|2020-03-30	Oceania|hCoV-19/Australia/VIC2234/2020|EPI ISL 521971|B.1|Australia|2020-06-22	0.0002688347	Oceania
Oceania|hCoV-19/Australia/VIC753/2020|EPI ISL 427030|B.31|Australia|2020-03-30	Oceania|hCoV-19/Australia/VIC2234/2020|EPI ISL 521971|B.1|Australia|2020-06-22	0.0006056497	Oceania
Oceania|hCoV-19/Australia/SAP285/2020|EPI ISL 468035|B.1.1|Australia|2020-03-31	Oceania|hCoV-19/Australia/VIC2234/2020|EPI ISL 521971|B.1|Australia|2020-06-22	0.0003359451	Oceania
Oceania|hCoV-19/Australia/SAP268/2020|EPI ISL 468043|B.3|Australia|2020-03-31	Oceania|hCoV-19/Australia/VIC2234/2020|EPI ISL 521971|B.1|Australia|2020-06-22	0.0004031437	Oceania
Oceania|hCoV-19/Australia/QLD963/2020|EPI ISL 530226|B.1|Australia|2020-03-31	Oceania|hCoV-19/Australia/VIC2234/2020|EPI ISL 521971|B.1|Australia|2020-06-22	0.0003695366	Oceania
Oceania|hCoV-19/Australia/WA12/2020|EPI ISL 470830|B.1.5|Australia|2020-03-31	Oceania|hCoV-19/Australia/VIC2234/2020|EPI ISL 521971|B.1|Australia|2020-06-22	0.0001679380	Oceania
Oceania|hCoV-19/Australia/SAP073/2020|EPI ISL 451110|B.1|Australia|2020-03-31	Oceania|hCoV-19/Australia/VIC2234/2020|EPI ISL 521971|B.1|Australia|2020-06-22	0.0002351336	Oceania
Oceania|hCoV-19/Australia/SAP087/2020|EPI ISL 451122|B.1|Australia|2020-03-31	Oceania|hCoV-19/Australia/VIC2234/2020|EPI ISL 521971|B.1|Australia|2020-06-22	0.0003695537	Oceania
Oceania|hCoV-19/Australia/VIC990/2020|EPI ISL 430556|B.1|Australia|2020-03-31	Oceania|hCoV-19/Australia/VIC2234/2020|EPI ISL 521971|B.1|Australia|2020-06-22	0.0002687297	Oceania
Oceania|hCoV-19/Australia/SAP072/2020|EPI ISL 451109|B.1|Australia|2020-03-31	Oceania|hCoV-19/Australia/VIC2234/2020|EPI ISL 521971|B.1|Australia|2020-06-22	0.0002687297	Oceania
Oceania|hCoV-19/Australia/NSW293/2020|EPI ISL 451557|A|Australia|2020-03-31	Oceania|hCoV-19/Australia/VIC2234/2020|EPI ISL 521971|B.1|Australia|2020-06-22	0.0004763599	Oceania
Oceania|hCoV-19/Australia/NSW561/2020|EPI ISL 478673|B.1.1|Australia|2020-03-31	Oceania|hCoV-19/Australia/VIC2234/2020|EPI ISL 521971|B.1|Australia|2020-06-22	0.0003061996	Oceania
Oceania|hCoV-19/Australia/NSW542/2020|EPI ISL 455081|B.1|Australia|2020-03-31	Oceania|hCoV-19/Australia/VIC2234/2020|EPI ISL 521971|B.1|Australia|2020-06-22	0.0002721559	Oceania
Oceania|hCoV-19/Australia/NSW273/2020|EPI ISL 451538|B.1|Australia|2020-03-31	Oceania|hCoV-19/Australia/VIC2234/2020|EPI ISL 521971|B.1|Australia|2020-06-22	0.0002721480	Oceania
Oceania|hCoV-19/Australia/NSW289/2020|EPI ISL 451553|B.1.5|Australia|2020-03-31	Oceania|hCoV-19/Australia/VIC2234/2020|EPI ISL 521971|B.1|Australia|2020-06-22	0.0002381134	Oceania
Oceania|hCoV-19/Australia/NSW588/2020|EPI ISL 478700|B.1|Australia|2020-03-31	Oceania|hCoV-19/Australia/VIC2234/2020|EPI ISL 521971|B.1|Australia|2020-06-22	0.0002721480	Oceania
Oceania|hCoV-19/Australia/NSW496/2020|EPI ISL 455036|B.1.5|Australia|2020-03-31	Oceania|hCoV-19/Australia/VIC2234/2020|EPI ISL 521971|B.1|Australia|2020-06-22	0.0001700740	Oceania
Oceania|hCoV-19/Australia/NSW337/2020|EPI ISL 451599|B.4|Australia|2020-03-31	Oceania|hCoV-19/Australia/VIC2234/2020|EPI ISL 521971|B.1|Australia|2020-06-22	0.0004763599	Oceania
Oceania|hCoV-19/Australia/NSW329/2020|EPI ISL 451591|B.1.1|Australia|2020-03-31	Oceania|hCoV-19/Australia/VIC2234/2020|EPI ISL 521971|B.1|Australia|2020-06-22	0.0003061907	Oceania
Oceania|hCoV-19/Australia/NSW314/2020|EPI ISL 451577|B.1.5|Australia|2020-03-31	Oceania|hCoV-19/Australia/VIC2234/2020|EPI ISL 521971|B.1|Australia|2020-06-22	0.0002040930	Oceania
Oceania|hCoV-19/New Zealand/20VR2004/2020|EPI ISL 456330|B.1.8|New Zealand|2020-04-01	Oceania|hCoV-19/Australia/VIC2234/2020|EPI ISL 521971|B.1|Australia|2020-06-22	0.0002351362	Oceania
Oceania|hCoV-19/Australia/VPRL007/2020|EPI ISL 455599|B.1|Australia|2020-04-01	Oceania|hCoV-19/Australia/VIC2234/2020|EPI ISL 521971|B.1|Australia|2020-06-22	0.0002687297	Oceania
Oceania|hCoV-19/Australia/QLD978/2020|EPI ISL 530229|B|Australia|2020-04-01	Oceania|hCoV-19/Australia/VIC2234/2020|EPI ISL 521971|B.1|Australia|2020-06-22	0.0003359538	Oceania
Oceania|hCoV-19/Australia/QLD968/2020|EPI ISL 530228|B.1|Australia|2020-04-01	Oceania|hCoV-19/Australia/VIC2234/2020|EPI ISL 521971|B.1|Australia|2020-06-22	0.0002351336	Oceania
Oceania|hCoV-19/Australia/QLD979/2020|EPI ISL 530227|B.1.5|Australia|2020-04-01	Oceania|hCoV-19/Australia/VIC2234/2020|EPI ISL 521971|B.1|Australia|2020-06-22	0.0002351363	Oceania
Oceania|hCoV-19/Australia/SAP091/2020|EPI ISL 451126|B.1|Australia|2020-04-01	Oceania|hCoV-19/Australia/VIC2234/2020|EPI ISL 521971|B.1|Australia|2020-06-22	0.0002687297	Oceania
Oceania|hCoV-19/Australia/SAP090/2020|EPI ISL 451125|B.1|Australia|2020-04-01	Oceania|hCoV-19/Australia/VIC2234/2020|EPI ISL 521971|B.1|Australia|2020-06-22	0.0004031763	Oceania
Oceania|hCoV-19/Australia/NSW589/2020|EPI ISL 478701|B.1|Australia|2020-04-01	Oceania|hCoV-19/Australia/VIC2234/2020|EPI ISL 521971|B.1|Australia|2020-06-22	0.0002721480	Oceania
Oceania|hCoV-19/Australia/NSW341/2020|EPI ISL 451603|B.1.8|Australia|2020-04-01	Oceania|hCoV-19/Australia/VIC2234/2020|EPI ISL 521971|B.1|Australia|2020-06-22	0.0003061907	Oceania
Oceania|hCoV-19/Australia/NSW306/2020|EPI ISL 451570|B.1.5|Australia|2020-04-01	Oceania|hCoV-19/Australia/VIC2234/2020|EPI ISL 521971|B.1|Australia|2020-06-22	0.0001700740	Oceania
Oceania|hCoV-19/Australia/NSW319/2020|EPI ISL 451582|B.1|Australia|2020-04-01	Oceania|hCoV-19/Australia/VIC2234/2020|EPI ISL 521971|B.1|Australia|2020-06-22	0.0003402309	Oceania
Oceania|hCoV-19/New Zealand/20VR2000/2020|EPI ISL 456327|B.3|New Zealand|2020-04-01	Oceania|hCoV-19/Australia/VIC2234/2020|EPI ISL 521971|B.1|Australia|2020-06-22	0.0005040721	Oceania
Oceania|hCoV-19/New Zealand/20VR2006/2020|EPI ISL 456331|B.1.8|New Zealand|2020-04-01	Oceania|hCoV-19/Australia/VIC2234/2020|EPI ISL 521971|B.1|Australia|2020-06-22	0.0002351679	Oceania
Oceania|hCoV-19/Australia/VIC1011/2020|EPI ISL 430547|B.1.5|Australia|2020-04-01	Oceania|hCoV-19/Australia/VIC2234/2020|EPI ISL 521971|B.1|Australia|2020-06-22	0.0002352164	Oceania
Oceania|hCoV-19/Australia/SAP088/2020|EPI ISL 451123|B.1|Australia|2020-04-01	Oceania|hCoV-19/Australia/VIC2234/2020|EPI ISL 521971|B.1|Australia|2020-06-22	0.0002690131	Oceania
Oceania|hCoV-19/Australia/VIC798/2020|EPI ISL 427072|B.1.5|Australia|2020-04-01	Oceania|hCoV-19/Australia/VIC2234/2020|EPI ISL 521971|B.1|Australia|2020-06-22	0.0002697578	Oceania
Oceania|hCoV-19/Australia/VIC799/2020|EPI ISL 427073|B.1|Australia|2020-04-01	Oceania|hCoV-19/Australia/VIC2234/2020|EPI ISL 521971|B.1|Australia|2020-06-22	0.0003036157	Oceania
Oceania|hCoV-19/Australia/VIC1013/2020|EPI ISL 430553|B.1.5|Australia|2020-04-01	Oceania|hCoV-19/Australia/VIC2234/2020|EPI ISL 521971|B.1|Australia|2020-06-22	0.0002361447	Oceania
Oceania|hCoV-19/Australia/VIC1015/2020|EPI ISL 430559|B.1|Australia|2020-04-01	Oceania|hCoV-19/Australia/VIC2234/2020|EPI ISL 521971|B.1|Australia|2020-06-22	0.0003037181	Oceania
Oceania|hCoV-19/Australia/VIC1224/2020|EPI ISL 430522|B.1.5|Australia|2020-04-01	Oceania|hCoV-19/Australia/VIC2234/2020|EPI ISL 521971|B.1|Australia|2020-06-22	0.0001351920	Oceania
Oceania|hCoV-19/Australia/VIC1018/2020|EPI ISL 430490|B.1|Australia|2020-04-01	Oceania|hCoV-19/Australia/VIC2234/2020|EPI ISL 521971|B.1|Australia|2020-06-22	0.0002366227	Oceania
Oceania|hCoV-19/Australia/VIC1222/2020|EPI ISL 430519|B.1.5|Australia|2020-04-01	Oceania|hCoV-19/Australia/VIC2234/2020|EPI ISL 521971|B.1|Australia|2020-06-22	0.0001352195	Oceania
Oceania|hCoV-19/Australia/VIC1214/2020|EPI ISL 430505|B.1.5|Australia|2020-04-01	Oceania|hCoV-19/Australia/VIC2234/2020|EPI ISL 521971|B.1|Australia|2020-06-22	0.0001690678	Oceania
Oceania|hCoV-19/Australia/VIC1208/2020|EPI ISL 430498|B.1.5|Australia|2020-04-01	Oceania|hCoV-19/Australia/VIC2234/2020|EPI ISL 521971|B.1|Australia|2020-06-22	0.0003720358	Oceania
Oceania|hCoV-19/Australia/VIC1211/2020|EPI ISL 430501|B.1|Australia|2020-04-01	Oceania|hCoV-19/Australia/VIC2234/2020|EPI ISL 521971|B.1|Australia|2020-06-22	0.0002710051	Oceania
Oceania|hCoV-19/Australia/VIC1012/2020|EPI ISL 430548|B.1.1|Australia|2020-04-01	Oceania|hCoV-19/Australia/VIC2234/2020|EPI ISL 521971|B.1|Australia|2020-06-22	0.0002711388	Oceania
Oceania|hCoV-19/Australia/VIC1219/2020|EPI ISL 430516|B.1.22|Australia|2020-04-01	Oceania|hCoV-19/Australia/VIC2234/2020|EPI ISL 521971|B.1|Australia|2020-06-22	0.0003071340	Oceania
Oceania|hCoV-19/Australia/VIC1212/2020|EPI ISL 430502|B.1|Australia|2020-04-01	Oceania|hCoV-19/Australia/VIC2234/2020|EPI ISL 521971|B.1|Australia|2020-06-22	0.0003416058	Oceania
Oceania|hCoV-19/Australia/VIC1209/2020|EPI ISL 430499|B.1.1|Australia|2020-04-01	Oceania|hCoV-19/Australia/VIC2234/2020|EPI ISL 521971|B.1|Australia|2020-06-22	0.0004102130	Oceania
Oceania|hCoV-19/Australia/SAP089/2020|EPI ISL 451124|B.1|Australia|2020-04-01	Oceania|hCoV-19/Australia/VIC2234/2020|EPI ISL 521971|B.1|Australia|2020-06-22	0.0002394439	Oceania
Oceania|hCoV-19/Australia/VIC1014/2020|EPI ISL 430555|B.1.5|Australia|2020-04-01	Oceania|hCoV-19/Australia/VIC2234/2020|EPI ISL 521971|B.1|Australia|2020-06-22	0.0002406826	Oceania
Oceania|hCoV-19/Australia/VIC1218/2020|EPI ISL 430515|B.1.5|Australia|2020-04-01	Oceania|hCoV-19/Australia/VIC2234/2020|EPI ISL 521971|B.1|Australia|2020-06-22	0.0001376194	Oceania
Oceania|hCoV-19/Australia/SAP092/2020|EPI ISL 451127|B.1|Australia|2020-04-01	Oceania|hCoV-19/Australia/VIC2234/2020|EPI ISL 521971|B.1|Australia|2020-06-22	0.0003467761	Oceania
Oceania|hCoV-19/Australia/VPRL009/2020|EPI ISL 455601|B.1|Australia|2020-04-01	Oceania|hCoV-19/Australia/VIC2234/2020|EPI ISL 521971|B.1|Australia|2020-06-22	0.0002430516	Oceania
Oceania|hCoV-19/Australia/VIC1213/2020|EPI ISL 430503|B.1|Australia|2020-04-01	Oceania|hCoV-19/Australia/VIC2234/2020|EPI ISL 521971|B.1|Australia|2020-06-22	0.0003127262	Oceania
Oceania|hCoV-19/Australia/VIC1215/2020|EPI ISL 430508|B.1|Australia|2020-04-01	Oceania|hCoV-19/Australia/VIC2234/2020|EPI ISL 521971|B.1|Australia|2020-06-22	0.0002444030	Oceania
Oceania|hCoV-19/Australia/VIC1010/2020|EPI ISL 430560|B.1|Australia|2020-04-01	Oceania|hCoV-19/Australia/VIC2234/2020|EPI ISL 521971|B.1|Australia|2020-06-22	0.0002453404	Oceania
Oceania|hCoV-19/New Zealand/20VR1995/2020|EPI ISL 456325|B|New Zealand|2020-04-01	Oceania|hCoV-19/Australia/VIC2234/2020|EPI ISL 521971|B.1|Australia|2020-06-22	0.0003873862	Oceania
Oceania|hCoV-19/New Zealand/20VR2022/2020|EPI ISL 456337|B.1|New Zealand|2020-04-01	Oceania|hCoV-19/Australia/VIC2234/2020|EPI ISL 521971|B.1|Australia|2020-06-22	0.0002119725	Oceania
Oceania|hCoV-19/Australia/QLD973/2020|EPI ISL 530231|B.1.5|Australia|2020-04-02	Oceania|hCoV-19/Australia/VIC2234/2020|EPI ISL 521971|B.1|Australia|2020-06-22	0.0003359572	Oceania
Oceania|hCoV-19/Australia/QLD1015/2020|EPI ISL 530275|B.1|Australia|2020-04-02	Oceania|hCoV-19/Australia/VIC2234/2020|EPI ISL 521971|B.1|Australia|2020-06-22	0.0002351336	Oceania
Oceania|hCoV-19/Australia/VPRL005/2020|EPI ISL 455597|B.1|Australia|2020-04-02	Oceania|hCoV-19/Australia/VIC2234/2020|EPI ISL 521971|B.1|Australia|2020-06-22	0.0002687297	Oceania
Oceania|hCoV-19/Australia/NSW2431/2020|EPI ISL 527015|B.1.1|Australia|2020-04-02	Oceania|hCoV-19/Australia/VIC2234/2020|EPI ISL 521971|B.1|Australia|2020-06-22	0.0003023444	Oceania
Oceania|hCoV-19/Australia/VIC812/2020|EPI ISL 427085|B.4|Australia|2020-04-02	Oceania|hCoV-19/Australia/VIC2234/2020|EPI ISL 521971|B.1|Australia|2020-06-22	0.0005712314	Oceania
Oceania|hCoV-19/Australia/SAP019/2020|EPI ISL 468017|B.1|Australia|2020-04-02	Oceania|hCoV-19/Australia/VIC2234/2020|EPI ISL 521971|B.1|Australia|2020-06-22	0.0002351336	Oceania
Oceania|hCoV-19/New Zealand/20VR2095/2020|EPI ISL 548123|B.1.1.75|New Zealand|2020-04-02	Oceania|hCoV-19/Australia/VIC2234/2020|EPI ISL 521971|B.1|Australia|2020-06-22	0.0004032234	Oceania
Oceania|hCoV-19/Australia/NSW290/2020|EPI ISL 451554|B.1|Australia|2020-04-02	Oceania|hCoV-19/Australia/VIC2234/2020|EPI ISL 521971|B.1|Australia|2020-06-22	0.0003061961	Oceania
Oceania|hCoV-19/Australia/NSW270/2020|EPI ISL 451535|B.3|Australia|2020-04-02	Oceania|hCoV-19/Australia/VIC2234/2020|EPI ISL 521971|B.1|Australia|2020-06-22	0.0004423173	Oceania
Oceania|hCoV-19/Australia/NSW284/2020|EPI ISL 451548|B.1.5|Australia|2020-04-02	Oceania|hCoV-19/Australia/VIC2234/2020|EPI ISL 521971|B.1|Australia|2020-06-22	0.0001700740	Oceania
Oceania|hCoV-19/Australia/NSW349/2020|EPI ISL 451610|B.1.3|Australia|2020-04-02	Oceania|hCoV-19/Australia/VIC2234/2020|EPI ISL 521971|B.1|Australia|2020-06-22	0.0003403132	Oceania
Oceania|hCoV-19/Australia/NSW624/2020|EPI ISL 490033|B.1.1|Australia|2020-04-02	Oceania|hCoV-19/Australia/VIC2234/2020|EPI ISL 521971|B.1|Australia|2020-06-22	0.0002721639	Oceania
Oceania|hCoV-19/Australia/NSW277/2020|EPI ISL 451541|B.1.1|Australia|2020-04-02	Oceania|hCoV-19/Australia/VIC2234/2020|EPI ISL 521971|B.1|Australia|2020-06-22	0.0003061907	Oceania
Oceania|hCoV-19/New Zealand/20VR1910/2020|EPI ISL 456305|B.31|New Zealand|2020-04-02	Oceania|hCoV-19/Australia/VIC2234/2020|EPI ISL 521971|B.1|Australia|2020-06-22	0.0006049246	Oceania
Oceania|hCoV-19/New Zealand/20VR1887/2020|EPI ISL 456294|B.1|New Zealand|2020-04-02	Oceania|hCoV-19/Australia/VIC2234/2020|EPI ISL 521971|B.1|Australia|2020-06-22	0.0002351465	Oceania
Oceania|hCoV-19/Australia/SAP014/2020|EPI ISL 468019|B.1|Australia|2020-04-02	Oceania|hCoV-19/Australia/VIC2234/2020|EPI ISL 521971|B.1|Australia|2020-06-22	0.0002351652	Oceania
Oceania|hCoV-19/New Zealand/20VR1907/2020|EPI ISL 456303|B.1|New Zealand|2020-04-02	Oceania|hCoV-19/Australia/VIC2234/2020|EPI ISL 521971|B.1|Australia|2020-06-22	0.0003360500	Oceania
Oceania|hCoV-19/Australia/SAP018/2020|EPI ISL 467994|B.1|Australia|2020-04-02	Oceania|hCoV-19/Australia/VIC2234/2020|EPI ISL 521971|B.1|Australia|2020-06-22	0.0003028051	Oceania
Oceania|hCoV-19/Australia/VIC1025/2020|EPI ISL 430532|B.1.5|Australia|2020-04-02	Oceania|hCoV-19/Australia/VIC2234/2020|EPI ISL 521971|B.1|Australia|2020-06-22	0.0001683167	Oceania
Oceania|hCoV-19/Australia/SAP093/2020|EPI ISL 451128|B.1|Australia|2020-04-02	Oceania|hCoV-19/Australia/VIC2234/2020|EPI ISL 521971|B.1|Australia|2020-06-22	0.0002694445	Oceania
Oceania|hCoV-19/Australia/SAP017/2020|EPI ISL 468012|B.1|Australia|2020-04-02	Oceania|hCoV-19/Australia/VIC2234/2020|EPI ISL 521971|B.1|Australia|2020-06-22	0.0002705196	Oceania
Oceania|hCoV-19/Australia/VIC1232/2020|EPI ISL 563551|B.1.5|Australia|2020-04-02	Oceania|hCoV-19/Australia/VIC2234/2020|EPI ISL 521971|B.1|Australia|2020-06-22	0.0001352835	Oceania
Oceania|hCoV-19/Australia/SAP015/2020|EPI ISL 467990|B.1|Australia|2020-04-02	Oceania|hCoV-19/Australia/VIC2234/2020|EPI ISL 521971|B.1|Australia|2020-06-22	0.0002368036	Oceania
Oceania|hCoV-19/Australia/VIC1024/2020|EPI ISL 430531|B.1|Australia|2020-04-02	Oceania|hCoV-19/Australia/VIC2234/2020|EPI ISL 521971|B.1|Australia|2020-06-22	0.0002372529	Oceania
Oceania|hCoV-19/Australia/VIC814/2020|EPI ISL 427087|B.1.1|Australia|2020-04-02	Oceania|hCoV-19/Australia/VIC2234/2020|EPI ISL 521971|B.1|Australia|2020-06-22	0.0004085071	Oceania
Oceania|hCoV-19/Australia/VIC1234/2020|EPI ISL 430511|B.1.1|Australia|2020-04-02	Oceania|hCoV-19/Australia/VIC2234/2020|EPI ISL 521971|B.1|Australia|2020-06-22	0.0003068482	Oceania
Oceania|hCoV-19/Australia/VIC1231/2020|EPI ISL 561957|B.1|Australia|2020-04-02	Oceania|hCoV-19/Australia/VIC2234/2020|EPI ISL 521971|B.1|Australia|2020-06-22	0.0002045897	Oceania
Oceania|hCoV-19/Australia/ACT0073/2020|EPI ISL 498533|B.1.1|Australia|2020-04-02	Oceania|hCoV-19/Australia/VIC2234/2020|EPI ISL 521971|B.1|Australia|2020-06-22	0.0002407093	Oceania
Oceania|hCoV-19/Australia/TAS105/2020|EPI ISL 522571|B.1|Australia|2020-04-02	Oceania|hCoV-19/Australia/VIC2234/2020|EPI ISL 521971|B.1|Australia|2020-06-22	0.0002053455	Oceania
Oceania|hCoV-19/Australia/TAS173/2020|EPI ISL 522626|B.1.5|Australia|2020-04-02	Oceania|hCoV-19/Australia/VIC2234/2020|EPI ISL 521971|B.1|Australia|2020-06-22	0.0002080541	Oceania
Oceania|hCoV-19/Australia/VIC1881/2020|EPI ISL 480571|B.1.1|Australia|2020-04-02	Oceania|hCoV-19/Australia/VIC2234/2020|EPI ISL 521971|B.1|Australia|2020-06-22	0.0002776631	Oceania
Oceania|hCoV-19/Australia/VIC815/2020|EPI ISL 427088|B.1|Australia|2020-04-02	Oceania|hCoV-19/Australia/VIC2234/2020|EPI ISL 521971|B.1|Australia|2020-06-22	0.0003140897	Oceania
Oceania|hCoV-19/Australia/VIC813/2020|EPI ISL 427086|B.4|Australia|2020-04-02	Oceania|hCoV-19/Australia/VIC2234/2020|EPI ISL 521971|B.1|Australia|2020-06-22	0.0005270239	Oceania
Oceania|hCoV-19/Australia/VIC1046/2020|EPI ISL 430550|B.1|Australia|2020-04-03	Oceania|hCoV-19/Australia/VIC2234/2020|EPI ISL 521971|B.1|Australia|2020-06-22	0.0002687419	Oceania
Oceania|hCoV-19/Australia/VIC820/2020|EPI ISL 427092|B.1|Australia|2020-04-03	Oceania|hCoV-19/Australia/VIC2234/2020|EPI ISL 521971|B.1|Australia|2020-06-22	0.0003359259	Oceania
Oceania|hCoV-19/Australia/VIC828/2020|EPI ISL 427096|B.1.1|Australia|2020-04-03	Oceania|hCoV-19/Australia/VIC2234/2020|EPI ISL 521971|B.1|Australia|2020-06-22	0.0004367757	Oceania
Oceania|hCoV-19/New Zealand/20VR2096/2020|EPI ISL 548124|B.40|New Zealand|2020-04-03	Oceania|hCoV-19/Australia/VIC2234/2020|EPI ISL 521971|B.1|Australia|2020-06-22	0.0005040158	Oceania
Oceania|hCoV-19/Australia/SAP226/2020|EPI ISL 468024|B.1.1.1|Australia|2020-04-03	Oceania|hCoV-19/Australia/VIC2234/2020|EPI ISL 521971|B.1|Australia|2020-06-22	0.0003695537	Oceania
Oceania|hCoV-19/Australia/VIC1041/2020|EPI ISL 430536|B.1|Australia|2020-04-03	Oceania|hCoV-19/Australia/VIC2234/2020|EPI ISL 521971|B.1|Australia|2020-06-22	0.0002687297	Oceania
Oceania|hCoV-19/Australia/VIC824/2020|EPI ISL 427095|B.1|Australia|2020-04-03	Oceania|hCoV-19/Australia/VIC2234/2020|EPI ISL 521971|B.1|Australia|2020-06-22	0.0003023271	Oceania
Oceania|hCoV-19/Australia/SAP437/2020|EPI ISL 508128|B.1.1|Australia|2020-04-03	Oceania|hCoV-19/Australia/VIC2234/2020|EPI ISL 521971|B.1|Australia|2020-06-22	0.0004031622	Oceania
Oceania|hCoV-19/Australia/QLD967/2020|EPI ISL 530232|B.1|Australia|2020-04-03	Oceania|hCoV-19/Australia/VIC2234/2020|EPI ISL 521971|B.1|Australia|2020-06-22	0.0002351336	Oceania
Oceania|hCoV-19/Australia/NSW301/2020|EPI ISL 451565|B.4|Australia|2020-04-03	Oceania|hCoV-19/Australia/VIC2234/2020|EPI ISL 521971|B.1|Australia|2020-06-22	0.0005785000	Oceania
Oceania|hCoV-19/Australia/NSW287/2020|EPI ISL 451551|B.1.1|Australia|2020-04-03	Oceania|hCoV-19/Australia/VIC2234/2020|EPI ISL 521971|B.1|Australia|2020-06-22	0.0003061907	Oceania
Oceania|hCoV-19/Australia/NSW269/2020|EPI ISL 451534|B.1|Australia|2020-04-03	Oceania|hCoV-19/Australia/VIC2234/2020|EPI ISL 521971|B.1|Australia|2020-06-22	0.0002721480	Oceania
Oceania|hCoV-19/Australia/WA13/2020|EPI ISL 470831|B.1|Australia|2020-04-03	Oceania|hCoV-19/Australia/VIC2234/2020|EPI ISL 521971|B.1|Australia|2020-06-22	0.0003023675	Oceania
Oceania|hCoV-19/Australia/VIC1039/2020|EPI ISL 430535|B.1.1.8|Australia|2020-04-03	Oceania|hCoV-19/Australia/VIC2234/2020|EPI ISL 521971|B.1|Australia|2020-06-22	0.0003369297	Oceania
Oceania|hCoV-19/Australia/VIC821/2020|EPI ISL 427093|B.1.5|Australia|2020-04-03	Oceania|hCoV-19/Australia/VIC2234/2020|EPI ISL 521971|B.1|Australia|2020-06-22	0.0001691936	Oceania
Oceania|hCoV-19/Australia/VIC1045/2020|EPI ISL 430546|B.1|Australia|2020-04-03	Oceania|hCoV-19/Australia/VIC2234/2020|EPI ISL 521971|B.1|Australia|2020-06-22	0.0002370281	Oceania
Oceania|hCoV-19/Australia/VIC1044/2020|EPI ISL 430540|B.3|Australia|2020-04-03	Oceania|hCoV-19/Australia/VIC2234/2020|EPI ISL 521971|B.1|Australia|2020-06-22	0.0004412215	Oceania
Oceania|hCoV-19/Australia/SAP145/2020|EPI ISL 467987|B.1|Australia|2020-04-03	Oceania|hCoV-19/Australia/VIC2234/2020|EPI ISL 521971|B.1|Australia|2020-06-22	0.0002729034	Oceania
Oceania|hCoV-19/Australia/VIC1038/2020|EPI ISL 430534|B.1.1|Australia|2020-04-03	Oceania|hCoV-19/Australia/VIC2234/2020|EPI ISL 521971|B.1|Australia|2020-06-22	0.0003074141	Oceania
Oceania|hCoV-19/New Zealand/20VR2055/2020|EPI ISL 456350|B.1.1|New Zealand|2020-04-03	Oceania|hCoV-19/Australia/VIC2234/2020|EPI ISL 521971|B.1|Australia|2020-06-22	0.0002738685	Oceania
Oceania|hCoV-19/New Zealand/20VR1947/2020|EPI ISL 456318|B.31|New Zealand|2020-04-03	Oceania|hCoV-19/Australia/VIC2234/2020|EPI ISL 521971|B.1|Australia|2020-06-22	0.0006506794	Oceania
Oceania|hCoV-19/New Zealand/20VR1927/2020|EPI ISL 456311|B.1|New Zealand|2020-04-03	Oceania|hCoV-19/Australia/VIC2234/2020|EPI ISL 521971|B.1|Australia|2020-06-22	0.0002396981	Oceania
Oceania|hCoV-19/New Zealand/20VR1928/2020|EPI ISL 456312|B|New Zealand|2020-04-03	Oceania|hCoV-19/Australia/VIC2234/2020|EPI ISL 521971|B.1|Australia|2020-06-22	0.0002396364	Oceania
Oceania|hCoV-19/Australia/VIC818/2020|EPI ISL 427090|B.1.22|Australia|2020-04-03	Oceania|hCoV-19/Australia/VIC2234/2020|EPI ISL 521971|B.1|Australia|2020-06-22	0.0004806880	Oceania
Oceania|hCoV-19/Australia/SAP247/2020|EPI ISL 483081|B.1|Australia|2020-04-03	Oceania|hCoV-19/Australia/VIC2234/2020|EPI ISL 521971|B.1|Australia|2020-06-22	0.0002749417	Oceania
Oceania|hCoV-19/Australia/VIC816/2020|EPI ISL 427089|B.1.5|Australia|2020-04-03	Oceania|hCoV-19/Australia/VIC2234/2020|EPI ISL 521971|B.1|Australia|2020-06-22	0.0002420806	Oceania
Oceania|hCoV-19/New Zealand/20VR1929/2020|EPI ISL 456313|B|New Zealand|2020-04-03	Oceania|hCoV-19/Australia/VIC2234/2020|EPI ISL 521971|B.1|Australia|2020-06-22	0.0002112785	Oceania
Oceania|hCoV-19/Australia/VIC837/2020|EPI ISL 427101|B.1.22|Australia|2020-04-04	Oceania|hCoV-19/Australia/VIC2234/2020|EPI ISL 521971|B.1|Australia|2020-06-22	0.0003695259	Oceania
Oceania|hCoV-19/Australia/NSW2544/2020|EPI ISL 527045|B.1|Australia|2020-04-04	Oceania|hCoV-19/Australia/VIC2234/2020|EPI ISL 521971|B.1|Australia|2020-06-22	0.0003023410	Oceania
Oceania|hCoV-19/Australia/NSW2543/2020|EPI ISL 527044|B.1|Australia|2020-04-04	Oceania|hCoV-19/Australia/VIC2234/2020|EPI ISL 521971|B.1|Australia|2020-06-22	0.0003359510	Oceania
Oceania|hCoV-19/Australia/NSW2550/2020|EPI ISL 527051|B.1.98|Australia|2020-04-04	Oceania|hCoV-19/Australia/VIC2234/2020|EPI ISL 521971|B.1|Australia|2020-06-22	0.0002687173	Oceania
Oceania|hCoV-19/Australia/VIC848/2020|EPI ISL 427108|B.1|Australia|2020-04-04	Oceania|hCoV-19/Australia/VIC2234/2020|EPI ISL 521971|B.1|Australia|2020-06-22	0.0002687420	Oceania
Oceania|hCoV-19/Australia/NSW2548/2020|EPI ISL 527049|B.1.98|Australia|2020-04-04	Oceania|hCoV-19/Australia/VIC2234/2020|EPI ISL 521971|B.1|Australia|2020-06-22	0.0004031647	Oceania
Oceania|hCoV-19/Australia/NSW2536/2020|EPI ISL 527039|B.1.98|Australia|2020-04-04	Oceania|hCoV-19/Australia/VIC2234/2020|EPI ISL 521971|B.1|Australia|2020-06-22	0.0003359413	Oceania
Oceania|hCoV-19/Australia/NSW2547/2020|EPI ISL 527048|B.1|Australia|2020-04-04	Oceania|hCoV-19/Australia/VIC2234/2020|EPI ISL 521971|B.1|Australia|2020-06-22	0.0002687327	Oceania
Oceania|hCoV-19/Australia/VIC843/2020|EPI ISL 427103|B.1.5|Australia|2020-04-04	Oceania|hCoV-19/Australia/VIC2234/2020|EPI ISL 521971|B.1|Australia|2020-06-22	0.0001679380	Oceania
Oceania|hCoV-19/Australia/VIC842/2020|EPI ISL 427102|B.1|Australia|2020-04-04	Oceania|hCoV-19/Australia/VIC2234/2020|EPI ISL 521971|B.1|Australia|2020-06-22	0.0003695366	Oceania
Oceania|hCoV-19/Australia/NSW2551/2020|EPI ISL 527052|B.1.98|Australia|2020-04-04	Oceania|hCoV-19/Australia/VIC2234/2020|EPI ISL 521971|B.1|Australia|2020-06-22	0.0003695601	Oceania
Oceania|hCoV-19/Australia/NSW2545/2020|EPI ISL 527046|B.40|Australia|2020-04-04	Oceania|hCoV-19/Australia/VIC2234/2020|EPI ISL 521971|B.1|Australia|2020-06-22	0.0004703834	Oceania
Oceania|hCoV-19/Australia/NSW2549/2020|EPI ISL 527050|B.1.98|Australia|2020-04-04	Oceania|hCoV-19/Australia/VIC2234/2020|EPI ISL 521971|B.1|Australia|2020-06-22	0.0004703998	Oceania
Oceania|hCoV-19/Australia/VIC846/2020|EPI ISL 427106|B.4|Australia|2020-04-04	Oceania|hCoV-19/Australia/VIC2234/2020|EPI ISL 521971|B.1|Australia|2020-06-22	0.0006048562	Oceania
Oceania|hCoV-19/Australia/VIC845/2020|EPI ISL 427105|B.1.22|Australia|2020-04-04	Oceania|hCoV-19/Australia/VIC2234/2020|EPI ISL 521971|B.1|Australia|2020-06-22	0.0004031461	Oceania
Oceania|hCoV-19/Australia/NSW2542/2020|EPI ISL 527043|B.1|Australia|2020-04-04	Oceania|hCoV-19/Australia/VIC2234/2020|EPI ISL 521971|B.1|Australia|2020-06-22	0.0003023497	Oceania
Oceania|hCoV-19/Australia/VIC1062/2020|EPI ISL 430578|B.1.5|Australia|2020-04-04	Oceania|hCoV-19/Australia/VIC2234/2020|EPI ISL 521971|B.1|Australia|2020-06-22	0.0003023497	Oceania
Oceania|hCoV-19/Australia/NSW298/2020|EPI ISL 451562|B.1.5|Australia|2020-04-04	Oceania|hCoV-19/Australia/VIC2234/2020|EPI ISL 521971|B.1|Australia|2020-06-22	0.0003061675	Oceania
Oceania|hCoV-19/Australia/NSW295/2020|EPI ISL 451559|B.4|Australia|2020-04-04	Oceania|hCoV-19/Australia/VIC2234/2020|EPI ISL 521971|B.1|Australia|2020-06-22	0.0004763599	Oceania
Oceania|hCoV-19/Australia/NSW296/2020|EPI ISL 451560|B.1.1|Australia|2020-04-04	Oceania|hCoV-19/Australia/VIC2234/2020|EPI ISL 521971|B.1|Australia|2020-06-22	0.0003061907	Oceania
Oceania|hCoV-19/Australia/NSW309/2020|EPI ISL 451573|B.1.5|Australia|2020-04-04	Oceania|hCoV-19/Australia/VIC2234/2020|EPI ISL 521971|B.1|Australia|2020-06-22	0.0002040990	Oceania
Oceania|hCoV-19/New Zealand/20VR2063/2020|EPI ISL 456355|B.1.1|New Zealand|2020-04-04	Oceania|hCoV-19/Australia/VIC2234/2020|EPI ISL 521971|B.1|Australia|2020-06-22	0.0002687631	Oceania
Oceania|hCoV-19/New Zealand/20VR1936/2020|EPI ISL 456315|B.1|New Zealand|2020-04-04	Oceania|hCoV-19/Australia/VIC2234/2020|EPI ISL 521971|B.1|Australia|2020-06-22	0.0002688062	Oceania
Oceania|hCoV-19/Australia/VIC851/2020|EPI ISL 427111|B.1.1|Australia|2020-04-04	Oceania|hCoV-19/Australia/VIC2234/2020|EPI ISL 521971|B.1|Australia|2020-06-22	0.0003024562	Oceania
Oceania|hCoV-19/Australia/VIC849/2020|EPI ISL 427109|B.1|Australia|2020-04-04	Oceania|hCoV-19/Australia/VIC2234/2020|EPI ISL 521971|B.1|Australia|2020-06-22	0.0002016473	Oceania
Oceania|hCoV-19/Australia/VIC850/2020|EPI ISL 427110|B.1.1|Australia|2020-04-04	Oceania|hCoV-19/Australia/VIC2234/2020|EPI ISL 521971|B.1|Australia|2020-06-22	0.0002358521	Oceania
Oceania|hCoV-19/Australia/VIC852/2020|EPI ISL 427112|B.1.1|Australia|2020-04-04	Oceania|hCoV-19/Australia/VIC2234/2020|EPI ISL 521971|B.1|Australia|2020-06-22	0.0002376534	Oceania
Oceania|hCoV-19/Australia/VIC829/2020|EPI ISL 427097|B.1.5|Australia|2020-04-04	Oceania|hCoV-19/Australia/VIC2234/2020|EPI ISL 521971|B.1|Australia|2020-06-22	0.0001706273	Oceania
Oceania|hCoV-19/Australia/VIC1276/2020|EPI ISL 430685|B.1.1.10|Australia|2020-04-04	Oceania|hCoV-19/Australia/VIC2234/2020|EPI ISL 521971|B.1|Australia|2020-06-22	0.0004109244	Oceania
Oceania|hCoV-19/Australia/VIC834/2020|EPI ISL 427099|B.1|Australia|2020-04-04	Oceania|hCoV-19/Australia/VIC2234/2020|EPI ISL 521971|B.1|Australia|2020-06-22	0.0001741926	Oceania
Oceania|hCoV-19/Australia/VIC844/2020|EPI ISL 427104|B.1.5|Australia|2020-04-04	Oceania|hCoV-19/Australia/VIC2234/2020|EPI ISL 521971|B.1|Australia|2020-06-22	0.0002106167	Oceania
Oceania|hCoV-19/New Zealand/20VR2097/2020|EPI ISL 456376|B.1.370|New Zealand|2020-04-05	Oceania|hCoV-19/Australia/VIC2234/2020|EPI ISL 521971|B.1|Australia|2020-06-22	0.0003359253	Oceania
Oceania|hCoV-19/Australia/VIC857/2020|EPI ISL 427116|B.1|Australia|2020-04-05	Oceania|hCoV-19/Australia/VIC2234/2020|EPI ISL 521971|B.1|Australia|2020-06-22	0.0002687297	Oceania
Oceania|hCoV-19/Australia/VIC858/2020|EPI ISL 427117|B.1.1|Australia|2020-04-05	Oceania|hCoV-19/Australia/VIC2234/2020|EPI ISL 521971|B.1|Australia|2020-06-22	0.0003023444	Oceania
Oceania|hCoV-19/Australia/VIC860/2020|EPI ISL 427118|B.1.1|Australia|2020-04-05	Oceania|hCoV-19/Australia/VIC2234/2020|EPI ISL 521971|B.1|Australia|2020-06-22	0.0002687451	Oceania
Oceania|hCoV-19/Australia/VIC876/2020|EPI ISL 427131|B.1.1.33|Australia|2020-04-05	Oceania|hCoV-19/Australia/VIC2234/2020|EPI ISL 521971|B.1|Australia|2020-06-22	0.0003359451	Oceania
Oceania|hCoV-19/Australia/SAP441/2020|EPI ISL 508132|B.1.1|Australia|2020-04-05	Oceania|hCoV-19/Australia/VIC2234/2020|EPI ISL 521971|B.1|Australia|2020-06-22	0.0003359451	Oceania
Oceania|hCoV-19/Australia/NSW2132/2020|EPI ISL 500625|B.1|Australia|2020-04-05	Oceania|hCoV-19/Australia/VIC2234/2020|EPI ISL 521971|B.1|Australia|2020-06-22	0.0003359297	Oceania
Oceania|hCoV-19/Australia/VIC869/2020|EPI ISL 427124|B.3|Australia|2020-04-05	Oceania|hCoV-19/Australia/VIC2234/2020|EPI ISL 521971|B.1|Australia|2020-06-22	0.0004031552	Oceania
Oceania|hCoV-19/Australia/VIC863/2020|EPI ISL 427120|B.1|Australia|2020-04-05	Oceania|hCoV-19/Australia/VIC2234/2020|EPI ISL 521971|B.1|Australia|2020-06-22	0.0002351336	Oceania
Oceania|hCoV-19/Australia/NSW275/2020|EPI ISL 451539|B.6|Australia|2020-04-05	Oceania|hCoV-19/Australia/VIC2234/2020|EPI ISL 521971|B.1|Australia|2020-06-22	0.0005785000	Oceania
Oceania|hCoV-19/Australia/WA99/2020|EPI ISL 512752|B.1.1|Australia|2020-04-05	Oceania|hCoV-19/Australia/VIC2234/2020|EPI ISL 521971|B.1|Australia|2020-06-22	0.0004423886	Oceania
Oceania|hCoV-19/Australia/NSW2131/2020|EPI ISL 500624|B.1|Australia|2020-04-05	Oceania|hCoV-19/Australia/VIC2234/2020|EPI ISL 521971|B.1|Australia|2020-06-22	0.0003695506	Oceania
Oceania|hCoV-19/New Zealand/20VR2059/2020|EPI ISL 456353|B.1|New Zealand|2020-04-05	Oceania|hCoV-19/Australia/VIC2234/2020|EPI ISL 521971|B.1|Australia|2020-06-22	0.0002353045	Oceania
Oceania|hCoV-19/Australia/VIC870/2020|EPI ISL 427125|B.1.5|Australia|2020-04-05	Oceania|hCoV-19/Australia/VIC2234/2020|EPI ISL 521971|B.1|Australia|2020-06-22	0.0001347413	Oceania
Oceania|hCoV-19/Australia/VIC1071/2020|EPI ISL 430581|B.1|Australia|2020-04-05	Oceania|hCoV-19/Australia/VIC2234/2020|EPI ISL 521971|B.1|Australia|2020-06-22	0.0002022214	Oceania
Oceania|hCoV-19/Australia/VIC873/2020|EPI ISL 427128|B.1|Australia|2020-04-05	Oceania|hCoV-19/Australia/VIC2234/2020|EPI ISL 521971|B.1|Australia|2020-06-22	0.0002360930	Oceania
Oceania|hCoV-19/Australia/WA83/2020|EPI ISL 512736|B.1.1|Australia|2020-04-05	Oceania|hCoV-19/Australia/VIC2234/2020|EPI ISL 521971|B.1|Australia|2020-06-22	0.0004173112	Oceania
Oceania|hCoV-19/Australia/VIC872/2020|EPI ISL 427127|B.52|Australia|2020-04-05	Oceania|hCoV-19/Australia/VIC2234/2020|EPI ISL 521971|B.1|Australia|2020-06-22	0.0005179402	Oceania
Oceania|hCoV-19/New Zealand/20VR2098/2020|EPI ISL 548125|B.1.1|New Zealand|2020-04-05	Oceania|hCoV-19/Australia/VIC2234/2020|EPI ISL 521971|B.1|Australia|2020-06-22	0.0002454257	Oceania
Oceania|hCoV-19/New Zealand/20VR2092/2020|EPI ISL 456373|B.1|New Zealand|2020-04-05	Oceania|hCoV-19/Australia/VIC2234/2020|EPI ISL 521971|B.1|Australia|2020-06-22	0.0002806156	Oceania
Oceania|hCoV-19/Australia/SAP027/2020|EPI ISL 468009|B.1|Australia|2020-04-06	Oceania|hCoV-19/Australia/VIC2234/2020|EPI ISL 521971|B.1|Australia|2020-06-22	0.0002351282	Oceania
Oceania|hCoV-19/Australia/VIC881/2020|EPI ISL 427135|B.1.1|Australia|2020-04-06	Oceania|hCoV-19/Australia/VIC2234/2020|EPI ISL 521971|B.1|Australia|2020-06-22	0.0003359702	Oceania
Oceania|hCoV-19/Australia/VIC883/2020|EPI ISL 427136|B.1.356|Australia|2020-04-06	Oceania|hCoV-19/Australia/VIC2234/2020|EPI ISL 521971|B.1|Australia|2020-06-22	0.0003360429	Oceania
Oceania|hCoV-19/Australia/WA15/2020|EPI ISL 470833|B.1|Australia|2020-04-06	Oceania|hCoV-19/Australia/VIC2234/2020|EPI ISL 521971|B.1|Australia|2020-06-22	0.0002351363	Oceania
Oceania|hCoV-19/Australia/VIC884/2020|EPI ISL 427137|B.1|Australia|2020-04-06	Oceania|hCoV-19/Australia/VIC2234/2020|EPI ISL 521971|B.1|Australia|2020-06-22	0.0001680395	Oceania
Oceania|hCoV-19/Australia/VIC1080/2020|EPI ISL 430579|B.1|Australia|2020-04-06	Oceania|hCoV-19/Australia/VIC2234/2020|EPI ISL 521971|B.1|Australia|2020-06-22	0.0003359451	Oceania
Oceania|hCoV-19/Australia/NSW2577/2020|EPI ISL 527062|B.1|Australia|2020-04-06	Oceania|hCoV-19/Australia/VIC2234/2020|EPI ISL 521971|B.1|Australia|2020-06-22	0.0002687327	Oceania
Oceania|hCoV-19/Australia/NSW544/2020|EPI ISL 455083|B.1.5|Australia|2020-04-06	Oceania|hCoV-19/Australia/VIC2234/2020|EPI ISL 521971|B.1|Australia|2020-06-22	0.0002721559	Oceania
Oceania|hCoV-19/Australia/NSW381/2020|EPI ISL 451641|B.1.5|Australia|2020-04-06	Oceania|hCoV-19/Australia/VIC2234/2020|EPI ISL 521971|B.1|Australia|2020-06-22	0.0001700740	Oceania
Oceania|hCoV-19/Australia/NSW321/2020|EPI ISL 451583|B.1|Australia|2020-04-06	Oceania|hCoV-19/Australia/VIC2234/2020|EPI ISL 521971|B.1|Australia|2020-06-22	0.0003061871	Oceania
Oceania|hCoV-19/Australia/VIC887/2020|EPI ISL 427140|B.31|Australia|2020-04-06	Oceania|hCoV-19/Australia/VIC2234/2020|EPI ISL 521971|B.1|Australia|2020-06-22	0.0006747010	Oceania
Oceania|hCoV-19/Australia/VIC1089/2020|EPI ISL 430673|B.1.1|Australia|2020-04-06	Oceania|hCoV-19/Australia/VIC2234/2020|EPI ISL 521971|B.1|Australia|2020-06-22	0.0002711435	Oceania
Oceania|hCoV-19/Australia/VIC885/2020|EPI ISL 427138|B.1|Australia|2020-04-06	Oceania|hCoV-19/Australia/VIC2234/2020|EPI ISL 521971|B.1|Australia|2020-06-22	0.0002034522	Oceania
Oceania|hCoV-19/Australia/VIC1088/2020|EPI ISL 521864|B.6|Australia|2020-04-06	Oceania|hCoV-19/Australia/VIC2234/2020|EPI ISL 521971|B.1|Australia|2020-06-22	0.0004751424	Oceania
Oceania|hCoV-19/New Zealand/20VR2066/2020|EPI ISL 456357|B.31|New Zealand|2020-04-06	Oceania|hCoV-19/Australia/VIC2234/2020|EPI ISL 521971|B.1|Australia|2020-06-22	0.0006457485	Oceania
Oceania|hCoV-19/Australia/VIC888/2020|EPI ISL 427141|B.1|Australia|2020-04-06	Oceania|hCoV-19/Australia/VIC2234/2020|EPI ISL 521971|B.1|Australia|2020-06-22	0.0002383789	Oceania
Oceania|hCoV-19/Australia/VIC1078/2020|EPI ISL 430564|B.1|Australia|2020-04-06	Oceania|hCoV-19/Australia/VIC2234/2020|EPI ISL 521971|B.1|Australia|2020-06-22	0.0002408937	Oceania
Oceania|hCoV-19/Australia/WA44/2020|EPI ISL 470861|B.1|Australia|2020-04-07	Oceania|hCoV-19/Australia/VIC2234/2020|EPI ISL 521971|B.1|Australia|2020-06-22	0.0003023355	Oceania
Oceania|hCoV-19/Australia/VIC1112/2020|EPI ISL 430573|B.1|Australia|2020-04-07	Oceania|hCoV-19/Australia/VIC2234/2020|EPI ISL 521971|B.1|Australia|2020-06-22	0.0002351336	Oceania
Oceania|hCoV-19/Australia/SAP297/2020|EPI ISL 468025|B.1.5|Australia|2020-04-07	Oceania|hCoV-19/Australia/VIC2234/2020|EPI ISL 521971|B.1|Australia|2020-06-22	0.0002687374	Oceania
Oceania|hCoV-19/Australia/NSW383/2020|EPI ISL 451643|B.1.5|Australia|2020-04-07	Oceania|hCoV-19/Australia/VIC2234/2020|EPI ISL 521971|B.1|Australia|2020-06-22	0.0003401931	Oceania
Oceania|hCoV-19/Australia/NSW604/2020|EPI ISL 478716|B.1|Australia|2020-04-07	Oceania|hCoV-19/Australia/VIC2234/2020|EPI ISL 521971|B.1|Australia|2020-06-22	0.0003742617	Oceania
Oceania|hCoV-19/Australia/ACT0051/2020|EPI ISL 498518|B.1|Australia|2020-04-07	Oceania|hCoV-19/Australia/VIC2234/2020|EPI ISL 521971|B.1|Australia|2020-06-22	0.0003023675	Oceania
Oceania|hCoV-19/Australia/VIC1279/2020|EPI ISL 430678|B.1.1|Australia|2020-04-07	Oceania|hCoV-19/Australia/VIC2234/2020|EPI ISL 521971|B.1|Australia|2020-06-22	0.0003024358	Oceania
Oceania|hCoV-19/Australia/SAP298/2020|EPI ISL 468007|B.1.5|Australia|2020-04-07	Oceania|hCoV-19/Australia/VIC2234/2020|EPI ISL 521971|B.1|Australia|2020-06-22	0.0002691985	Oceania
Oceania|hCoV-19/Australia/VIC1094/2020|EPI ISL 430583|B.1.5|Australia|2020-04-07	Oceania|hCoV-19/Australia/VIC2234/2020|EPI ISL 521971|B.1|Australia|2020-06-22	0.0002357153	Oceania
Oceania|hCoV-19/Australia/VIC1110/2020|EPI ISL 430569|B.1.1|Australia|2020-04-07	Oceania|hCoV-19/Australia/VIC2234/2020|EPI ISL 521971|B.1|Australia|2020-06-22	0.0002702279	Oceania
Oceania|hCoV-19/Australia/VIC1109/2020|EPI ISL 430618|B.1|Australia|2020-04-07	Oceania|hCoV-19/Australia/VIC2234/2020|EPI ISL 521971|B.1|Australia|2020-06-22	0.0003039985	Oceania
Oceania|hCoV-19/Australia/VIC1113/2020|EPI ISL 430575|B.1|Australia|2020-04-07	Oceania|hCoV-19/Australia/VIC2234/2020|EPI ISL 521971|B.1|Australia|2020-06-22	0.0003043995	Oceania
Oceania|hCoV-19/Australia/WA43/2020|EPI ISL 470860|B.1|Australia|2020-04-07	Oceania|hCoV-19/Australia/VIC2234/2020|EPI ISL 521971|B.1|Australia|2020-06-22	0.0003058176	Oceania
Oceania|hCoV-19/Australia/VIC1106/2020|EPI ISL 430588|B.1.265|Australia|2020-04-07	Oceania|hCoV-19/Australia/VIC2234/2020|EPI ISL 521971|B.1|Australia|2020-06-22	0.0003060272	Oceania
Oceania|hCoV-19/Australia/TAS60/2020|EPI ISL 522733|B.1|Australia|2020-04-07	Oceania|hCoV-19/Australia/VIC2234/2020|EPI ISL 521971|B.1|Australia|2020-06-22	0.0003071333	Oceania
Oceania|hCoV-19/New Zealand/20VR2046/2020|EPI ISL 456345|B.1.5|New Zealand|2020-04-07	Oceania|hCoV-19/Australia/VIC2234/2020|EPI ISL 521971|B.1|Australia|2020-06-22	0.0001726627	Oceania
Oceania|hCoV-19/New Zealand/20VR2072/2020|EPI ISL 456359|B|New Zealand|2020-04-07	Oceania|hCoV-19/Australia/VIC2234/2020|EPI ISL 521971|B.1|Australia|2020-06-22	0.0004176421	Oceania
Oceania|hCoV-19/Australia/VIC1111/2020|EPI ISL 430570|B.1|Australia|2020-04-07	Oceania|hCoV-19/Australia/VIC2234/2020|EPI ISL 521971|B.1|Australia|2020-06-22	0.0002441277	Oceania
Oceania|hCoV-19/Australia/SAP301/2020|EPI ISL 467986|B.1|Australia|2020-04-07	Oceania|hCoV-19/Australia/VIC2234/2020|EPI ISL 521971|B.1|Australia|2020-06-22	0.0005972944	Oceania
Oceania|hCoV-19/Australia/VIC1092/2020|EPI ISL 430582|B.1|Australia|2020-04-07	Oceania|hCoV-19/Australia/VIC2234/2020|EPI ISL 521971|B.1|Australia|2020-06-22	0.0002113254	Oceania
Oceania|hCoV-19/Australia/VIC1280/2020|EPI ISL 430709|B.1.1|Australia|2020-04-07	Oceania|hCoV-19/Australia/VIC2234/2020|EPI ISL 521971|B.1|Australia|2020-06-22	0.0002765470	Oceania
Oceania|hCoV-19/Australia/WA45/2020|EPI ISL 470862|B.1|Australia|2020-04-08	Oceania|hCoV-19/Australia/VIC2234/2020|EPI ISL 521971|B.1|Australia|2020-06-22	0.0003695365	Oceania
Oceania|hCoV-19/Australia/QLD969/2020|EPI ISL 530233|B.1|Australia|2020-04-08	Oceania|hCoV-19/Australia/VIC2234/2020|EPI ISL 521971|B.1|Australia|2020-06-22	0.0002351336	Oceania
Oceania|hCoV-19/Australia/WA17/2020|EPI ISL 470835|B.1|Australia|2020-04-08	Oceania|hCoV-19/Australia/VIC2234/2020|EPI ISL 521971|B.1|Australia|2020-06-22	0.0002351363	Oceania
Oceania|hCoV-19/Australia/NSW595/2020|EPI ISL 478707|B.1.1|Australia|2020-04-08	Oceania|hCoV-19/Australia/VIC2234/2020|EPI ISL 521971|B.1|Australia|2020-06-22	0.0003061907	Oceania
Oceania|hCoV-19/Australia/NSW603/2020|EPI ISL 478715|B.1|Australia|2020-04-08	Oceania|hCoV-19/Australia/VIC2234/2020|EPI ISL 521971|B.1|Australia|2020-06-22	0.0003742617	Oceania
Oceania|hCoV-19/Australia/NSW302/2020|EPI ISL 451566|B.1.5|Australia|2020-04-08	Oceania|hCoV-19/Australia/VIC2234/2020|EPI ISL 521971|B.1|Australia|2020-06-22	0.0002041025	Oceania
Oceania|hCoV-19/Australia/NSW294/2020|EPI ISL 451558|B.1.1.33|Australia|2020-04-08	Oceania|hCoV-19/Australia/VIC2234/2020|EPI ISL 521971|B.1|Australia|2020-06-22	0.0003402190	Oceania
Oceania|hCoV-19/Australia/NSW352/2020|EPI ISL 451613|B.1.5|Australia|2020-04-08	Oceania|hCoV-19/Australia/VIC2234/2020|EPI ISL 521971|B.1|Australia|2020-06-22	0.0001700740	Oceania
Oceania|hCoV-19/Australia/WA60/2020|EPI ISL 512713|B.1|Australia|2020-04-08	Oceania|hCoV-19/Australia/VIC2234/2020|EPI ISL 521971|B.1|Australia|2020-06-22	0.0003402481	Oceania
Oceania|hCoV-19/Australia/WA104/2020|EPI ISL 512757|B.1|Australia|2020-04-08	Oceania|hCoV-19/Australia/VIC2234/2020|EPI ISL 521971|B.1|Australia|2020-06-22	0.0002721617	Oceania
Oceania|hCoV-19/Australia/WA61/2020|EPI ISL 512714|B.1|Australia|2020-04-08	Oceania|hCoV-19/Australia/VIC2234/2020|EPI ISL 521971|B.1|Australia|2020-06-22	0.0002381435	Oceania
Oceania|hCoV-19/Australia/VIC1135/2020|EPI ISL 430601|B.1.370|Australia|2020-04-08	Oceania|hCoV-19/Australia/VIC2234/2020|EPI ISL 521971|B.1|Australia|2020-06-22	0.0003359525	Oceania
Oceania|hCoV-19/Australia/VIC1281/2020|EPI ISL 430676|B.1.1|Australia|2020-04-08	Oceania|hCoV-19/Australia/VIC2234/2020|EPI ISL 521971|B.1|Australia|2020-06-22	0.0003024460	Oceania
Oceania|hCoV-19/Australia/VIC1119/2020|EPI ISL 430567|B.1|Australia|2020-04-08	Oceania|hCoV-19/Australia/VIC2234/2020|EPI ISL 521971|B.1|Australia|2020-06-22	0.0003027119	Oceania
Oceania|hCoV-19/Australia/VIC899/2020|EPI ISL 427149|B.52|Australia|2020-04-08	Oceania|hCoV-19/Australia/VIC2234/2020|EPI ISL 521971|B.1|Australia|2020-06-22	0.0005735778	Oceania
Oceania|hCoV-19/Australia/VIC-CBA5/2020|EPI ISL 430065|B.1.1.71|Australia|2020-04-08	Oceania|hCoV-19/Australia/VIC2234/2020|EPI ISL 521971|B.1|Australia|2020-06-22	0.0004049031	Oceania
Oceania|hCoV-19/Australia/VIC1139/2020|EPI ISL 430610|B.1|Australia|2020-04-08	Oceania|hCoV-19/Australia/VIC2234/2020|EPI ISL 521971|B.1|Australia|2020-06-22	0.0003380360	Oceania
Oceania|hCoV-19/Australia/VIC1134/2020|EPI ISL 430600|B.1|Australia|2020-04-08	Oceania|hCoV-19/Australia/VIC2234/2020|EPI ISL 521971|B.1|Australia|2020-06-22	0.0002366037	Oceania
Oceania|hCoV-19/Australia/VIC1143/2020|EPI ISL 430614|B.1.1|Australia|2020-04-08	Oceania|hCoV-19/Australia/VIC2234/2020|EPI ISL 521971|B.1|Australia|2020-06-22	0.0002704332	Oceania
Oceania|hCoV-19/Australia/VIC1137/2020|EPI ISL 430607|B.1|Australia|2020-04-08	Oceania|hCoV-19/Australia/VIC2234/2020|EPI ISL 521971|B.1|Australia|2020-06-22	0.0002028264	Oceania
Oceania|hCoV-19/Australia/VIC1138/2020|EPI ISL 430609|B.1.1|Australia|2020-04-08	Oceania|hCoV-19/Australia/VIC2234/2020|EPI ISL 521971|B.1|Australia|2020-06-22	0.0002366653	Oceania
Oceania|hCoV-19/Australia/VIC-CBA6/2020|EPI ISL 430066|B.1|Australia|2020-04-08	Oceania|hCoV-19/Australia/VIC2234/2020|EPI ISL 521971|B.1|Australia|2020-06-22	0.0003752492	Oceania
Oceania|hCoV-19/Australia/VIC1136/2020|EPI ISL 430606|B|Australia|2020-04-08	Oceania|hCoV-19/Australia/VIC2234/2020|EPI ISL 521971|B.1|Australia|2020-06-22	0.0004798282	Oceania
Oceania|hCoV-19/New Zealand/20VR2074/2020|EPI ISL 456361|B.1.1|New Zealand|2020-04-08	Oceania|hCoV-19/Australia/VIC2234/2020|EPI ISL 521971|B.1|Australia|2020-06-22	0.0002069194	Oceania
Oceania|hCoV-19/Australia/VIC1140/2020|EPI ISL 430611|B.1|Australia|2020-04-08	Oceania|hCoV-19/Australia/VIC2234/2020|EPI ISL 521971|B.1|Australia|2020-06-22	0.0003474469	Oceania
Oceania|hCoV-19/Australia/VIC1363/2020|EPI ISL 561517|B.1.1|Australia|2020-04-08	Oceania|hCoV-19/Australia/VIC2234/2020|EPI ISL 521971|B.1|Australia|2020-06-22	0.0002787436	Oceania
Oceania|hCoV-19/Australia/VIC1127/2020|EPI ISL 430608|B.1.1|Australia|2020-04-08	Oceania|hCoV-19/Australia/VIC2234/2020|EPI ISL 521971|B.1|Australia|2020-06-22	0.0002109883	Oceania
Oceania|hCoV-19/Australia/VIC1132/2020|EPI ISL 430593|B.1|Australia|2020-04-08	Oceania|hCoV-19/Australia/VIC2234/2020|EPI ISL 521971|B.1|Australia|2020-06-22	0.0003042559	Oceania
Oceania|hCoV-19/Australia/QLD966/2020|EPI ISL 530234|B.1|Australia|2020-04-09	Oceania|hCoV-19/Australia/VIC2234/2020|EPI ISL 521971|B.1|Australia|2020-06-22	0.0003023549	Oceania
Oceania|hCoV-19/Australia/VIC1159/2020|EPI ISL 430604|B.1.370|Australia|2020-04-09	Oceania|hCoV-19/Australia/VIC2234/2020|EPI ISL 521971|B.1|Australia|2020-06-22	0.0003023357	Oceania
Oceania|hCoV-19/Australia/NSW2437/2020|EPI ISL 527017|B.1.1.33|Australia|2020-04-09	Oceania|hCoV-19/Australia/VIC2234/2020|EPI ISL 521971|B.1|Australia|2020-06-22	0.0003695472	Oceania
Oceania|hCoV-19/Australia/NSW2534/2020|EPI ISL 527038|B.1.98|Australia|2020-04-09	Oceania|hCoV-19/Australia/VIC2234/2020|EPI ISL 521971|B.1|Australia|2020-06-22	0.0004031647	Oceania
Oceania|hCoV-19/Australia/NSW673/2020|EPI ISL 513316|B.1.1.33|Australia|2020-04-09	Oceania|hCoV-19/Australia/VIC2234/2020|EPI ISL 521971|B.1|Australia|2020-06-22	0.0003742486	Oceania
Oceania|hCoV-19/Australia/NSW602/2020|EPI ISL 478714|B.1|Australia|2020-04-09	Oceania|hCoV-19/Australia/VIC2234/2020|EPI ISL 521971|B.1|Australia|2020-06-22	0.0003742617	Oceania
Oceania|hCoV-19/Australia/VIC1161/2020|EPI ISL 430615|B.1|Australia|2020-04-09	Oceania|hCoV-19/Australia/VIC2234/2020|EPI ISL 521971|B.1|Australia|2020-06-22	0.0003360047	Oceania
Oceania|hCoV-19/Australia/VIC1284/2020|EPI ISL 430701|B.1.5|Australia|2020-04-09	Oceania|hCoV-19/Australia/VIC2234/2020|EPI ISL 521971|B.1|Australia|2020-06-22	0.0002016923	Oceania
Oceania|hCoV-19/Australia/VIC1158/2020|EPI ISL 430602|B.1.1|Australia|2020-04-09	Oceania|hCoV-19/Australia/VIC2234/2020|EPI ISL 521971|B.1|Australia|2020-06-22	0.0003026494	Oceania
Oceania|hCoV-19/Australia/VIC1160/2020|EPI ISL 430605|B.1.370|Australia|2020-04-09	Oceania|hCoV-19/Australia/VIC2234/2020|EPI ISL 521971|B.1|Australia|2020-06-22	0.0002704267	Oceania
Oceania|hCoV-19/Australia/VIC1162/2020|EPI ISL 430616|B.1|Australia|2020-04-09	Oceania|hCoV-19/Australia/VIC2234/2020|EPI ISL 521971|B.1|Australia|2020-06-22	0.0002028607	Oceania
Oceania|hCoV-19/Australia/VIC1355/2020|EPI ISL 430638|B.1.1|Australia|2020-04-09	Oceania|hCoV-19/Australia/VIC2234/2020|EPI ISL 521971|B.1|Australia|2020-06-22	0.0002367294	Oceania
Oceania|hCoV-19/Australia/VIC1248/2020|EPI ISL 436114|B.1.5|Australia|2020-04-09	Oceania|hCoV-19/Australia/VIC2234/2020|EPI ISL 521971|B.1|Australia|2020-06-22	0.0001690678	Oceania
Oceania|hCoV-19/Australia/SAP095/2020|EPI ISL 451129|B.1|Australia|2020-04-09	Oceania|hCoV-19/Australia/VIC2234/2020|EPI ISL 521971|B.1|Australia|2020-06-22	0.0003721980	Oceania
Oceania|hCoV-19/Australia/VIC1247/2020|EPI ISL 436113|B.1.1|Australia|2020-04-09	Oceania|hCoV-19/Australia/VIC2234/2020|EPI ISL 521971|B.1|Australia|2020-06-22	0.0002372186	Oceania
Oceania|hCoV-19/Australia/VIC1164/2020|EPI ISL 430624|B.1.22|Australia|2020-04-09	Oceania|hCoV-19/Australia/VIC2234/2020|EPI ISL 521971|B.1|Australia|2020-06-22	0.0003397716	Oceania
Oceania|hCoV-19/New Zealand/20VR2048/2020|EPI ISL 456346|B.1|New Zealand|2020-04-09	Oceania|hCoV-19/Australia/VIC2234/2020|EPI ISL 521971|B.1|Australia|2020-06-22	0.0003112117	Oceania
Oceania|hCoV-19/Australia/VIC1285/2020|EPI ISL 430702|B.1.5|Australia|2020-04-09	Oceania|hCoV-19/Australia/VIC2234/2020|EPI ISL 521971|B.1|Australia|2020-06-22	0.0001406532	Oceania
Oceania|hCoV-19/Australia/VIC1178/2020|EPI ISL 430674|B.1.1|Australia|2020-04-10	Oceania|hCoV-19/Australia/VIC2234/2020|EPI ISL 521971|B.1|Australia|2020-06-22	0.0003360325	Oceania
Oceania|hCoV-19/Australia/VIC1313/2020|EPI ISL 430714|B.1.5|Australia|2020-04-10	Oceania|hCoV-19/Australia/VIC2234/2020|EPI ISL 521971|B.1|Australia|2020-06-22	0.0002017669	Oceania
Oceania|hCoV-19/Australia/VIC1300/2020|EPI ISL 430677|B.1.1|Australia|2020-04-10	Oceania|hCoV-19/Australia/VIC2234/2020|EPI ISL 521971|B.1|Australia|2020-06-22	0.0003028326	Oceania
Oceania|hCoV-19/Australia/VIC1303/2020|EPI ISL 430694|B.1.1|Australia|2020-04-10	Oceania|hCoV-19/Australia/VIC2234/2020|EPI ISL 521971|B.1|Australia|2020-06-22	0.0003372677	Oceania
Oceania|hCoV-19/Australia/VIC1174/2020|EPI ISL 430623|B.1.370|Australia|2020-04-10	Oceania|hCoV-19/Australia/VIC2234/2020|EPI ISL 521971|B.1|Australia|2020-06-22	0.0003042055	Oceania
Oceania|hCoV-19/Australia/VIC1312/2020|EPI ISL 562136|B.1.5|Australia|2020-04-10	Oceania|hCoV-19/Australia/VIC2234/2020|EPI ISL 521971|B.1|Australia|2020-06-22	0.0002037187	Oceania
Oceania|hCoV-19/Australia/VIC1176/2020|EPI ISL 430630|B.1.5|Australia|2020-04-10	Oceania|hCoV-19/Australia/VIC2234/2020|EPI ISL 521971|B.1|Australia|2020-06-22	0.0001363531	Oceania
Oceania|hCoV-19/Australia/VIC1250/2020|EPI ISL 436115|B.1.1|Australia|2020-04-10	Oceania|hCoV-19/Australia/VIC2234/2020|EPI ISL 521971|B.1|Australia|2020-06-22	0.0003072224	Oceania
Oceania|hCoV-19/Australia/VIC1175/2020|EPI ISL 430625|B.1.22|Australia|2020-04-10	Oceania|hCoV-19/Australia/VIC2234/2020|EPI ISL 521971|B.1|Australia|2020-06-22	0.0003077219	Oceania
Oceania|hCoV-19/Australia/VIC1316/2020|EPI ISL 430690|B.1.370|Australia|2020-04-11	Oceania|hCoV-19/Australia/VIC2234/2020|EPI ISL 521971|B.1|Australia|2020-06-22	0.0003359509	Oceania
Oceania|hCoV-19/Australia/QLD961/2020|EPI ISL 530236|B.1.1|Australia|2020-04-11	Oceania|hCoV-19/Australia/VIC2234/2020|EPI ISL 521971|B.1|Australia|2020-06-22	0.0002687451	Oceania
Oceania|hCoV-19/Australia/NSW2570/2020|EPI ISL 527057|B.1|Australia|2020-04-11	Oceania|hCoV-19/Australia/VIC2234/2020|EPI ISL 521971|B.1|Australia|2020-06-22	0.0003023410	Oceania
Oceania|hCoV-19/Australia/QLD971/2020|EPI ISL 530235|B.1|Australia|2020-04-11	Oceania|hCoV-19/Australia/VIC2234/2020|EPI ISL 521971|B.1|Australia|2020-06-22	0.0003359413	Oceania
Oceania|hCoV-19/Australia/NSW494/2020|EPI ISL 455034|B.1.5|Australia|2020-04-11	Oceania|hCoV-19/Australia/VIC2234/2020|EPI ISL 521971|B.1|Australia|2020-06-22	0.0002040930	Oceania
Oceania|hCoV-19/Australia/NSW332/2020|EPI ISL 451594|B.1.1.33|Australia|2020-04-11	Oceania|hCoV-19/Australia/VIC2234/2020|EPI ISL 521971|B.1|Australia|2020-06-22	0.0003402190	Oceania
Oceania|hCoV-19/Australia/VIC1256/2020|EPI ISL 436120|B.1.370|Australia|2020-04-11	Oceania|hCoV-19/Australia/VIC2234/2020|EPI ISL 521971|B.1|Australia|2020-06-22	0.0003042400	Oceania
Oceania|hCoV-19/Australia/VIC1317/2020|EPI ISL 430691|B.1.1|Australia|2020-04-11	Oceania|hCoV-19/Australia/VIC2234/2020|EPI ISL 521971|B.1|Australia|2020-06-22	0.0003045156	Oceania
Oceania|hCoV-19/Australia/VIC1319/2020|EPI ISL 430700|B.1|Australia|2020-04-11	Oceania|hCoV-19/Australia/VIC2234/2020|EPI ISL 521971|B.1|Australia|2020-06-22	0.0002372367	Oceania
Oceania|hCoV-19/Australia/VIC1321/2020|EPI ISL 430704|B.4|Australia|2020-04-11	Oceania|hCoV-19/Australia/VIC2234/2020|EPI ISL 521971|B.1|Australia|2020-06-22	0.0006113643	Oceania
Oceania|hCoV-19/Australia/VIC1187/2020|EPI ISL 430675|B.1|Australia|2020-04-11	Oceania|hCoV-19/Australia/VIC2234/2020|EPI ISL 521971|B.1|Australia|2020-06-22	0.0003073580	Oceania
Oceania|hCoV-19/Australia/VIC1181/2020|EPI ISL 430627|B.1.1|Australia|2020-04-11	Oceania|hCoV-19/Australia/VIC2234/2020|EPI ISL 521971|B.1|Australia|2020-06-22	0.0004118716	Oceania
Oceania|hCoV-19/Australia/VIC1260/2020|EPI ISL 436123|B.4|Australia|2020-04-11	Oceania|hCoV-19/Australia/VIC2234/2020|EPI ISL 521971|B.1|Australia|2020-06-22	0.0006197616	Oceania
Oceania|hCoV-19/Australia/VIC1183/2020|EPI ISL 430628|B.1.1|Australia|2020-04-11	Oceania|hCoV-19/Australia/VIC2234/2020|EPI ISL 521971|B.1|Australia|2020-06-22	0.0003537734	Oceania
Oceania|hCoV-19/Australia/NSW2571/2020|EPI ISL 527058|B.1.98|Australia|2020-04-12	Oceania|hCoV-19/Australia/VIC2234/2020|EPI ISL 521971|B.1|Australia|2020-06-22	0.0003695597	Oceania
Oceania|hCoV-19/Australia/VIC1329/2020|EPI ISL 430696|B.1.370|Australia|2020-04-12	Oceania|hCoV-19/Australia/VIC2234/2020|EPI ISL 521971|B.1|Australia|2020-06-22	0.0003359623	Oceania
Oceania|hCoV-19/Australia/ACT0059/2020|EPI ISL 498523|B.1|Australia|2020-04-12	Oceania|hCoV-19/Australia/VIC2234/2020|EPI ISL 521971|B.1|Australia|2020-06-22	0.0003023677	Oceania
Oceania|hCoV-19/Australia/VIC1267/2020|EPI ISL 436126|B.1.370|Australia|2020-04-12	Oceania|hCoV-19/Australia/VIC2234/2020|EPI ISL 521971|B.1|Australia|2020-06-22	0.0003043945	Oceania
Oceania|hCoV-19/Australia/VIC1353/2020|EPI ISL 430716|B.1.1|Australia|2020-04-12	Oceania|hCoV-19/Australia/VIC2234/2020|EPI ISL 521971|B.1|Australia|2020-06-22	0.0002707182	Oceania
Oceania|hCoV-19/Australia/NSW2120/2020|EPI ISL 509498|B.1.1|Australia|2020-04-13	Oceania|hCoV-19/Australia/VIC2234/2020|EPI ISL 521971|B.1|Australia|2020-06-22	0.0004367958	Oceania
Oceania|hCoV-19/Australia/NSW601/2020|EPI ISL 478713|B.1|Australia|2020-04-13	Oceania|hCoV-19/Australia/VIC2234/2020|EPI ISL 521971|B.1|Australia|2020-06-22	0.0004082940	Oceania
Oceania|hCoV-19/Australia/NSW377/2020|EPI ISL 451637|B.1.5|Australia|2020-04-13	Oceania|hCoV-19/Australia/VIC2234/2020|EPI ISL 521971|B.1|Australia|2020-06-22	0.0001700740	Oceania
Oceania|hCoV-19/Australia/VIC1336/2020|EPI ISL 430698|B.1.1|Australia|2020-04-13	Oceania|hCoV-19/Australia/VIC2234/2020|EPI ISL 521971|B.1|Australia|2020-06-22	0.0003025716	Oceania
Oceania|hCoV-19/Australia/VIC1369/2020|EPI ISL 563808|B.1.370|Australia|2020-04-13	Oceania|hCoV-19/Australia/VIC2234/2020|EPI ISL 521971|B.1|Australia|2020-06-22	0.0003042401	Oceania
Oceania|hCoV-19/Australia/VIC1340/2020|EPI ISL 430686|B.1|Australia|2020-04-13	Oceania|hCoV-19/Australia/VIC2234/2020|EPI ISL 521971|B.1|Australia|2020-06-22	0.0003043752	Oceania
Oceania|hCoV-19/Australia/VIC1337/2020|EPI ISL 430699|B.1.1|Australia|2020-04-13	Oceania|hCoV-19/Australia/VIC2234/2020|EPI ISL 521971|B.1|Australia|2020-06-22	0.0002770931	Oceania
Oceania|hCoV-19/Australia/WA38/2020|EPI ISL 470855|B.1|Australia|2020-04-14	Oceania|hCoV-19/Australia/VIC2234/2020|EPI ISL 521971|B.1|Australia|2020-06-22	0.0003359546	Oceania
Oceania|hCoV-19/Australia/NSW367/2020|EPI ISL 451628|B.1|Australia|2020-04-14	Oceania|hCoV-19/Australia/VIC2234/2020|EPI ISL 521971|B.1|Australia|2020-06-22	0.0002041025	Oceania
Oceania|hCoV-19/Australia/NSW356/2020|EPI ISL 451617|B.1.5|Australia|2020-04-14	Oceania|hCoV-19/Australia/VIC2234/2020|EPI ISL 521971|B.1|Australia|2020-06-22	0.0001700740	Oceania
Oceania|hCoV-19/Australia/NSW610/2020|EPI ISL 490019|B.1.1|Australia|2020-04-14	Oceania|hCoV-19/Australia/VIC2234/2020|EPI ISL 521971|B.1|Australia|2020-06-22	0.0004082987	Oceania
Oceania|hCoV-19/Australia/VIC1344/2020|EPI ISL 430697|B.1|Australia|2020-04-14	Oceania|hCoV-19/Australia/VIC2234/2020|EPI ISL 521971|B.1|Australia|2020-06-22	0.0002351572	Oceania
Oceania|hCoV-19/Australia/VIC1345/2020|EPI ISL 430708|B.1.370|Australia|2020-04-14	Oceania|hCoV-19/Australia/VIC2234/2020|EPI ISL 521971|B.1|Australia|2020-06-22	0.0003373631	Oceania
Oceania|hCoV-19/Australia/VIC1382/2020|EPI ISL 456419|B.1.1.1|Australia|2020-04-14	Oceania|hCoV-19/Australia/VIC2234/2020|EPI ISL 521971|B.1|Australia|2020-06-22	0.0004387525	Oceania
Oceania|hCoV-19/Australia/VIC1386/2020|EPI ISL 521871|B.1|Australia|2020-04-14	Oceania|hCoV-19/Australia/VIC2234/2020|EPI ISL 521971|B.1|Australia|2020-06-22	0.0002025867	Oceania
Oceania|hCoV-19/Australia/VIC5145/2020|EPI ISL 519947|B.1.255|Australia|2020-04-14	Oceania|hCoV-19/Australia/VIC2234/2020|EPI ISL 521971|B.1|Australia|2020-06-22	0.0002363720	Oceania
Oceania|hCoV-19/Australia/VIC1273/2020|EPI ISL 436131|B.1|Australia|2020-04-14	Oceania|hCoV-19/Australia/VIC2234/2020|EPI ISL 521971|B.1|Australia|2020-06-22	0.0002028881	Oceania
Oceania|hCoV-19/Australia/VIC1372/2020|EPI ISL 456414|B.1.1|Australia|2020-04-14	Oceania|hCoV-19/Australia/VIC2234/2020|EPI ISL 521971|B.1|Australia|2020-06-22	0.0003723517	Oceania
Oceania|hCoV-19/Australia/VIC1373/2020|EPI ISL 456415|B.1.1|Australia|2020-04-14	Oceania|hCoV-19/Australia/VIC2234/2020|EPI ISL 521971|B.1|Australia|2020-06-22	0.0003410113	Oceania
Oceania|hCoV-19/Australia/VIC1387/2020|EPI ISL 561935|B.1.1.33|Australia|2020-04-14	Oceania|hCoV-19/Australia/VIC2234/2020|EPI ISL 521971|B.1|Australia|2020-06-22	0.0002731296	Oceania
Oceania|hCoV-19/Australia/VIC1274/2020|EPI ISL 436132|B.1.370|Australia|2020-04-14	Oceania|hCoV-19/Australia/VIC2234/2020|EPI ISL 521971|B.1|Australia|2020-06-22	0.0003120836	Oceania
Oceania|hCoV-19/New Zealand/20VR2539/2020|EPI ISL 456383|B.1|New Zealand|2020-04-15	Oceania|hCoV-19/Australia/VIC2234/2020|EPI ISL 521971|B.1|Australia|2020-06-22	0.0003023354	Oceania
Oceania|hCoV-19/New Zealand/20VR2556/2020|EPI ISL 456386|B.1|New Zealand|2020-04-15	Oceania|hCoV-19/Australia/VIC2234/2020|EPI ISL 521971|B.1|Australia|2020-06-22	0.0003359510	Oceania
Oceania|hCoV-19/Australia/QLD1017/2020|EPI ISL 530277|B.1|Australia|2020-04-15	Oceania|hCoV-19/Australia/VIC2234/2020|EPI ISL 521971|B.1|Australia|2020-06-22	0.0002687297	Oceania
Oceania|hCoV-19/Australia/QLD964/2020|EPI ISL 530238|B.1.5|Australia|2020-04-15	Oceania|hCoV-19/Australia/VIC2234/2020|EPI ISL 521971|B.1|Australia|2020-06-22	0.0003023357	Oceania
Oceania|hCoV-19/New Zealand/20VR2541/2020|EPI ISL 456384|B.1.1|New Zealand|2020-04-15	Oceania|hCoV-19/Australia/VIC2234/2020|EPI ISL 521971|B.1|Australia|2020-06-22	0.0002687451	Oceania
Oceania|hCoV-19/New Zealand/20VR2485/2020|EPI ISL 456380|B.1.1|New Zealand|2020-04-15	Oceania|hCoV-19/Australia/VIC2234/2020|EPI ISL 521971|B.1|Australia|2020-06-22	0.0002688173	Oceania
Oceania|hCoV-19/New Zealand/20VR2554/2020|EPI ISL 456385|B.1.5|New Zealand|2020-04-15	Oceania|hCoV-19/Australia/VIC2234/2020|EPI ISL 521971|B.1|Australia|2020-06-22	0.0002687972	Oceania
Oceania|hCoV-19/New Zealand/20VR2495/2020|EPI ISL 456381|B.1.1|New Zealand|2020-04-15	Oceania|hCoV-19/Australia/VIC2234/2020|EPI ISL 521971|B.1|Australia|2020-06-22	0.0003024547	Oceania
Oceania|hCoV-19/Australia/NSW943/2020|EPI ISL 545015|B.1.370|Australia|2020-04-15	Oceania|hCoV-19/Australia/VIC2234/2020|EPI ISL 521971|B.1|Australia|2020-06-22	0.0003742376	Oceania
Oceania|hCoV-19/Australia/NSW362/2020|EPI ISL 451623|B.1|Australia|2020-04-15	Oceania|hCoV-19/Australia/VIC2234/2020|EPI ISL 521971|B.1|Australia|2020-06-22	0.0002040930	Oceania
Oceania|hCoV-19/New Zealand/20VR2475/2020|EPI ISL 456379|B.1.1.296|New Zealand|2020-04-15	Oceania|hCoV-19/Australia/VIC2234/2020|EPI ISL 521971|B.1|Australia|2020-06-22	0.0003696681	Oceania
Oceania|hCoV-19/Australia/VIC1400/2020|EPI ISL 456433|B.1.370|Australia|2020-04-15	Oceania|hCoV-19/Australia/VIC2234/2020|EPI ISL 521971|B.1|Australia|2020-06-22	0.0003042402	Oceania
Oceania|hCoV-19/Australia/VIC1399/2020|EPI ISL 456432|B.1.370|Australia|2020-04-15	Oceania|hCoV-19/Australia/VIC2234/2020|EPI ISL 521971|B.1|Australia|2020-06-22	0.0003070836	Oceania
Oceania|hCoV-19/Australia/VIC1396/2020|EPI ISL 456430|B.1.1.1|Australia|2020-04-15	Oceania|hCoV-19/Australia/VIC2234/2020|EPI ISL 521971|B.1|Australia|2020-06-22	0.0003427312	Oceania
Oceania|hCoV-19/Australia/WA105/2020|EPI ISL 512758|B.1|Australia|2020-04-16	Oceania|hCoV-19/Australia/VIC2234/2020|EPI ISL 521971|B.1|Australia|2020-06-22	0.0002721595	Oceania
Oceania|hCoV-19/Australia/VIC1882/2020|EPI ISL 480592|B.1|Australia|2020-04-16	Oceania|hCoV-19/Australia/VIC2234/2020|EPI ISL 521971|B.1|Australia|2020-06-22	0.0003042362	Oceania
Oceania|hCoV-19/Australia/VIC1410/2020|EPI ISL 456429|B.1|Australia|2020-04-16	Oceania|hCoV-19/Australia/VIC2234/2020|EPI ISL 521971|B.1|Australia|2020-06-22	0.0002031147	Oceania
Oceania|hCoV-19/Australia/VIC1408/2020|EPI ISL 456426|B.1.1.1|Australia|2020-04-16	Oceania|hCoV-19/Australia/VIC2234/2020|EPI ISL 521971|B.1|Australia|2020-06-22	0.0003732137	Oceania
Oceania|hCoV-19/Australia/VIC1404/2020|EPI ISL 456422|B.1.1.1|Australia|2020-04-16	Oceania|hCoV-19/Australia/VIC2234/2020|EPI ISL 521971|B.1|Australia|2020-06-22	0.0003739113	Oceania
Oceania|hCoV-19/Australia/VIC1407/2020|EPI ISL 456424|B.1.1.1|Australia|2020-04-16	Oceania|hCoV-19/Australia/VIC2234/2020|EPI ISL 521971|B.1|Australia|2020-06-22	0.0003419578	Oceania
Oceania|hCoV-19/Australia/VIC1409/2020|EPI ISL 456428|B.1.1|Australia|2020-04-16	Oceania|hCoV-19/Australia/VIC2234/2020|EPI ISL 521971|B.1|Australia|2020-06-22	0.0002412717	Oceania
Oceania|hCoV-19/Australia/NSW2573/2020|EPI ISL 527059|B.1.1.1|Australia|2020-04-17	Oceania|hCoV-19/Australia/VIC2234/2020|EPI ISL 521971|B.1|Australia|2020-06-22	0.0004031380	Oceania
Oceania|hCoV-19/Australia/NSW353/2020|EPI ISL 451614|B.1.5|Australia|2020-04-17	Oceania|hCoV-19/Australia/VIC2234/2020|EPI ISL 521971|B.1|Australia|2020-06-22	0.0001700740	Oceania
Oceania|hCoV-19/Australia/NSW355/2020|EPI ISL 451616|B.1|Australia|2020-04-17	Oceania|hCoV-19/Australia/VIC2234/2020|EPI ISL 521971|B.1|Australia|2020-06-22	0.0002041025	Oceania
Oceania|hCoV-19/Australia/NSW600/2020|EPI ISL 478712|B.1|Australia|2020-04-17	Oceania|hCoV-19/Australia/VIC2234/2020|EPI ISL 521971|B.1|Australia|2020-06-22	0.0003742617	Oceania
Oceania|hCoV-19/Australia/NSW354/2020|EPI ISL 451615|B.1.5|Australia|2020-04-17	Oceania|hCoV-19/Australia/VIC2234/2020|EPI ISL 521971|B.1|Australia|2020-06-22	0.0002381135	Oceania
Oceania|hCoV-19/Australia/VIC1436/2020|EPI ISL 456441|B.1|Australia|2020-04-17	Oceania|hCoV-19/Australia/VIC2234/2020|EPI ISL 521971|B.1|Australia|2020-06-22	0.0002698928	Oceania
Oceania|hCoV-19/Australia/VIC1433/2020|EPI ISL 456440|B.1|Australia|2020-04-17	Oceania|hCoV-19/Australia/VIC2234/2020|EPI ISL 521971|B.1|Australia|2020-06-22	0.0002366756	Oceania
Oceania|hCoV-19/Australia/VIC1427/2020|EPI ISL 561936|B.1.5|Australia|2020-04-17	Oceania|hCoV-19/Australia/VIC2234/2020|EPI ISL 521971|B.1|Australia|2020-06-22	0.0001706658	Oceania
Oceania|hCoV-19/Australia/VIC1431/2020|EPI ISL 456438|B.1.1|Australia|2020-04-17	Oceania|hCoV-19/Australia/VIC2234/2020|EPI ISL 521971|B.1|Australia|2020-06-22	0.0002788015	Oceania
Oceania|hCoV-19/Australia/VIC1438/2020|EPI ISL 456442|B.1.1|Australia|2020-04-18	Oceania|hCoV-19/Australia/VIC2234/2020|EPI ISL 521971|B.1|Australia|2020-06-22	0.0002365689	Oceania
Oceania|hCoV-19/Australia/VIC1437/2020|EPI ISL 456437|B.1.1.1|Australia|2020-04-18	Oceania|hCoV-19/Australia/VIC2234/2020|EPI ISL 521971|B.1|Australia|2020-06-22	0.0003869485	Oceania
Oceania|hCoV-19/Australia/NSW363/2020|EPI ISL 451624|B.1.212|Australia|2020-04-19	Oceania|hCoV-19/Australia/VIC2234/2020|EPI ISL 521971|B.1|Australia|2020-06-22	0.0002041018	Oceania
Oceania|hCoV-19/Australia/VIC1441/2020|EPI ISL 456443|B.1|Australia|2020-04-19	Oceania|hCoV-19/Australia/VIC2234/2020|EPI ISL 521971|B.1|Australia|2020-06-22	0.0002027989	Oceania
Oceania|hCoV-19/Australia/VIC1440/2020|EPI ISL 563977|B.1|Australia|2020-04-19	Oceania|hCoV-19/Australia/VIC2234/2020|EPI ISL 521971|B.1|Australia|2020-06-22	0.0002028058	Oceania
Oceania|hCoV-19/Australia/WA37/2020|EPI ISL 470854|B.1|Australia|2020-04-20	Oceania|hCoV-19/Australia/VIC2234/2020|EPI ISL 521971|B.1|Australia|2020-06-22	0.0003023685	Oceania
Oceania|hCoV-19/Australia/NSW593/2020|EPI ISL 478705|B.1|Australia|2020-04-20	Oceania|hCoV-19/Australia/VIC2234/2020|EPI ISL 521971|B.1|Australia|2020-06-22	0.0003401991	Oceania
Oceania|hCoV-19/Australia/NSW369/2020|EPI ISL 451630|B.1.5|Australia|2020-04-20	Oceania|hCoV-19/Australia/VIC2234/2020|EPI ISL 521971|B.1|Australia|2020-06-22	0.0001700740	Oceania
Oceania|hCoV-19/Australia/VIC1450/2020|EPI ISL 562066|B.1|Australia|2020-04-20	Oceania|hCoV-19/Australia/VIC2234/2020|EPI ISL 521971|B.1|Australia|2020-06-22	0.0002040401	Oceania
Oceania|hCoV-19/Australia/NSW2574/2020|EPI ISL 527060|B|Australia|2020-04-21	Oceania|hCoV-19/Australia/VIC2234/2020|EPI ISL 521971|B.1|Australia|2020-06-22	0.0005712315	Oceania
Oceania|hCoV-19/Australia/NSW382/2020|EPI ISL 451642|B.1.5|Australia|2020-04-21	Oceania|hCoV-19/Australia/VIC2234/2020|EPI ISL 521971|B.1|Australia|2020-06-22	0.0003401931	Oceania
Oceania|hCoV-19/Australia/VIC1459/2020|EPI ISL 456448|B.1|Australia|2020-04-21	Oceania|hCoV-19/Australia/VIC2234/2020|EPI ISL 521971|B.1|Australia|2020-06-22	0.0002691759	Oceania
Oceania|hCoV-19/Australia/VIC1464/2020|EPI ISL 456446|B.1|Australia|2020-04-21	Oceania|hCoV-19/Australia/VIC2234/2020|EPI ISL 521971|B.1|Australia|2020-06-22	0.0002027990	Oceania
Oceania|hCoV-19/Australia/NSW488/2020|EPI ISL 455028|B.1.5|Australia|2020-04-22	Oceania|hCoV-19/Australia/VIC2234/2020|EPI ISL 521971|B.1|Australia|2020-06-22	0.0001700740	Oceania
Oceania|hCoV-19/Australia/VIC1466/2020|EPI ISL 456449|B.31|Australia|2020-04-22	Oceania|hCoV-19/Australia/VIC2234/2020|EPI ISL 521971|B.1|Australia|2020-06-22	0.0005117858	Oceania
Oceania|hCoV-19/Australia/VIC1465/2020|EPI ISL 456447|B.1|Australia|2020-04-22	Oceania|hCoV-19/Australia/VIC2234/2020|EPI ISL 521971|B.1|Australia|2020-06-22	0.0001728926	Oceania
Oceania|hCoV-19/Australia/NSW491/2020|EPI ISL 455031|B.1|Australia|2020-04-23	Oceania|hCoV-19/Australia/VIC2234/2020|EPI ISL 521971|B.1|Australia|2020-06-22	0.0002040930	Oceania
Oceania|hCoV-19/Australia/NSW489/2020|EPI ISL 455029|B.1.5|Australia|2020-04-23	Oceania|hCoV-19/Australia/VIC2234/2020|EPI ISL 521971|B.1|Australia|2020-06-22	0.0001700740	Oceania
Oceania|hCoV-19/New Zealand/20VR3004/2020|EPI ISL 456396|B.1.1|New Zealand|2020-04-25	Oceania|hCoV-19/Australia/VIC2234/2020|EPI ISL 521971|B.1|Australia|2020-06-22	0.0003023583	Oceania
Oceania|hCoV-19/New Zealand/20VR2659/2020|EPI ISL 456388|B.1.1|New Zealand|2020-04-25	Oceania|hCoV-19/Australia/VIC2234/2020|EPI ISL 521971|B.1|Australia|2020-06-22	0.0002687451	Oceania
Oceania|hCoV-19/New Zealand/20VR3003/2020|EPI ISL 456395|B.1.1|New Zealand|2020-04-25	Oceania|hCoV-19/Australia/VIC2234/2020|EPI ISL 521971|B.1|Australia|2020-06-22	0.0003025006	Oceania
Oceania|hCoV-19/New Zealand/20VR2917/2020|EPI ISL 456390|B.1.370|New Zealand|2020-04-25	Oceania|hCoV-19/Australia/VIC2234/2020|EPI ISL 521971|B.1|Australia|2020-06-22	0.0003024045	Oceania
Oceania|hCoV-19/New Zealand/20VR3045/2020|EPI ISL 456402|B.1.1|New Zealand|2020-04-25	Oceania|hCoV-19/Australia/VIC2234/2020|EPI ISL 521971|B.1|Australia|2020-06-22	0.0002687812	Oceania
Oceania|hCoV-19/New Zealand/20VR3040/2020|EPI ISL 456401|B|New Zealand|2020-04-25	Oceania|hCoV-19/Australia/VIC2234/2020|EPI ISL 521971|B.1|Australia|2020-06-22	0.0002396762	Oceania
Oceania|hCoV-19/New Zealand/20VR2717/2020|EPI ISL 456389|B.1.5|New Zealand|2020-04-25	Oceania|hCoV-19/Australia/VIC2234/2020|EPI ISL 521971|B.1|Australia|2020-06-22	0.0001725505	Oceania
Oceania|hCoV-19/Australia/WA58/2020|EPI ISL 470875|B.1|Australia|2020-04-26	Oceania|hCoV-19/Australia/VIC2234/2020|EPI ISL 521971|B.1|Australia|2020-06-22	0.0002699476	Oceania
Oceania|hCoV-19/Australia/NSW495/2020|EPI ISL 455035|B.1.5|Australia|2020-04-26	Oceania|hCoV-19/Australia/VIC2234/2020|EPI ISL 521971|B.1|Australia|2020-06-22	0.0001700739	Oceania
Oceania|hCoV-19/Australia/NSW2115/2020|EPI ISL 500621|B.1.5|Australia|2020-04-26	Oceania|hCoV-19/Australia/VIC2234/2020|EPI ISL 521971|B.1|Australia|2020-06-22	0.0001679492	Oceania
Oceania|hCoV-19/Australia/NSW2116/2020|EPI ISL 500622|B.6|Australia|2020-04-27	Oceania|hCoV-19/Australia/VIC2234/2020|EPI ISL 521971|B.1|Australia|2020-06-22	0.0005376279	Oceania
Oceania|hCoV-19/Australia/VIC1489/2020|EPI ISL 456456|B.1|Australia|2020-04-27	Oceania|hCoV-19/Australia/VIC2234/2020|EPI ISL 521971|B.1|Australia|2020-06-22	0.0002020955	Oceania
Oceania|hCoV-19/Australia/VIC1490/2020|EPI ISL 456457|B.4|Australia|2020-04-27	Oceania|hCoV-19/Australia/VIC2234/2020|EPI ISL 521971|B.1|Australia|2020-06-22	0.0005750474	Oceania
Oceania|hCoV-19/Australia/VIC1501/2020|EPI ISL 456466|B.1|Australia|2020-04-27	Oceania|hCoV-19/Australia/VIC2234/2020|EPI ISL 521971|B.1|Australia|2020-06-22	0.0001722791	Oceania
Oceania|hCoV-19/Australia/WA21/2020|EPI ISL 470839|B|Australia|2020-04-28	Oceania|hCoV-19/Australia/VIC2234/2020|EPI ISL 521971|B.1|Australia|2020-06-22	0.0004704820	Oceania
Oceania|hCoV-19/New Zealand/20VR3064/2020|EPI ISL 456403|B.4|New Zealand|2020-04-28	Oceania|hCoV-19/Australia/VIC2234/2020|EPI ISL 521971|B.1|Australia|2020-06-22	0.0006049375	Oceania
Oceania|hCoV-19/Australia/VIC1519/2020|EPI ISL 456458|B.4|Australia|2020-04-28	Oceania|hCoV-19/Australia/VIC2234/2020|EPI ISL 521971|B.1|Australia|2020-06-22	0.0005797677	Oceania
Oceania|hCoV-19/Australia/VIC1502/2020|EPI ISL 456462|B.6|Australia|2020-04-29	Oceania|hCoV-19/Australia/VIC2234/2020|EPI ISL 521971|B.1|Australia|2020-06-22	0.0006064581	Oceania
Oceania|hCoV-19/Australia/VIC1496/2020|EPI ISL 456460|B.4|Australia|2020-04-29	Oceania|hCoV-19/Australia/VIC2234/2020|EPI ISL 521971|B.1|Australia|2020-06-22	0.0005410405	Oceania
Oceania|hCoV-19/Australia/VIC1497/2020|EPI ISL 456461|B.1|Australia|2020-04-29	Oceania|hCoV-19/Australia/VIC2234/2020|EPI ISL 521971|B.1|Australia|2020-06-22	0.0002726836	Oceania
Oceania|hCoV-19/Australia/NSW515/2020|EPI ISL 455055|B.1.5|Australia|2020-04-30	Oceania|hCoV-19/Australia/VIC2234/2020|EPI ISL 521971|B.1|Australia|2020-06-22	0.0001700740	Oceania
Oceania|hCoV-19/Australia/VIC1504/2020|EPI ISL 456468|B.4|Australia|2020-04-30	Oceania|hCoV-19/Australia/VIC2234/2020|EPI ISL 521971|B.1|Australia|2020-06-22	0.0005411685	Oceania
Oceania|hCoV-19/Australia/VIC1505/2020|EPI ISL 456469|B.4|Australia|2020-04-30	Oceania|hCoV-19/Australia/VIC2234/2020|EPI ISL 521971|B.1|Australia|2020-06-22	0.0006462396	Oceania
Oceania|hCoV-19/Australia/VIC1506/2020|EPI ISL 456470|B.1|Australia|2020-04-30	Oceania|hCoV-19/Australia/VIC2234/2020|EPI ISL 521971|B.1|Australia|2020-06-22	0.0002078375	Oceania
Oceania|hCoV-19/Australia/NSW517/2020|EPI ISL 455057|B.1.5|Australia|2020-05-01	Oceania|hCoV-19/Australia/VIC2234/2020|EPI ISL 521971|B.1|Australia|2020-06-22	0.0001700740	Oceania
Oceania|hCoV-19/Australia/VIC1511/2020|EPI ISL 456476|B.1|Australia|2020-05-01	Oceania|hCoV-19/Australia/VIC2234/2020|EPI ISL 521971|B.1|Australia|2020-06-22	0.0002697203	Oceania
Oceania|hCoV-19/Australia/VIC1510/2020|EPI ISL 456475|B.1|Australia|2020-05-01	Oceania|hCoV-19/Australia/VIC2234/2020|EPI ISL 521971|B.1|Australia|2020-06-22	0.0002794546	Oceania
Oceania|hCoV-19/Australia/VIC2006/2020|EPI ISL 521903|B.4|Australia|2020-05-02	Oceania|hCoV-19/Australia/VIC2234/2020|EPI ISL 521971|B.1|Australia|2020-06-22	0.0007394953	Oceania
Oceania|hCoV-19/Australia/VIC1513/2020|EPI ISL 456477|B.1.1|Australia|2020-05-02	Oceania|hCoV-19/Australia/VIC2234/2020|EPI ISL 521971|B.1|Australia|2020-06-22	0.0003711959	Oceania
Oceania|hCoV-19/Australia/VIC1736/2020|EPI ISL 456633|B.4|Australia|2020-05-02	Oceania|hCoV-19/Australia/VIC2234/2020|EPI ISL 521971|B.1|Australia|2020-06-22	0.0007122101	Oceania
Oceania|hCoV-19/Australia/VIC1738/2020|EPI ISL 456635|B.4|Australia|2020-05-02	Oceania|hCoV-19/Australia/VIC2234/2020|EPI ISL 521971|B.1|Australia|2020-06-22	0.0006857723	Oceania
Oceania|hCoV-19/Australia/VIC1737/2020|EPI ISL 456634|B.1.246|Australia|2020-05-02	Oceania|hCoV-19/Australia/VIC2234/2020|EPI ISL 521971|B.1|Australia|2020-06-22	0.0002408440	Oceania
Oceania|hCoV-19/Australia/NSW521/2020|EPI ISL 455061|B.1.5|Australia|2020-05-03	Oceania|hCoV-19/Australia/VIC2234/2020|EPI ISL 521971|B.1|Australia|2020-06-22	0.0001700736	Oceania
Oceania|hCoV-19/Australia/VIC1560/2020|EPI ISL 456483|B.1|Australia|2020-05-03	Oceania|hCoV-19/Australia/VIC2234/2020|EPI ISL 521971|B.1|Australia|2020-06-22	0.0003381603	Oceania
Oceania|hCoV-19/Australia/VIC1558/2020|EPI ISL 456481|B.1.246|Australia|2020-05-03	Oceania|hCoV-19/Australia/VIC2234/2020|EPI ISL 521971|B.1|Australia|2020-06-22	0.0002100020	Oceania
Oceania|hCoV-19/Australia/NSW520/2020|EPI ISL 455060|B.1|Australia|2020-05-04	Oceania|hCoV-19/Australia/VIC2234/2020|EPI ISL 521971|B.1|Australia|2020-06-22	0.0002040925	Oceania
Oceania|hCoV-19/Australia/NSW518/2020|EPI ISL 455058|B.1.5|Australia|2020-05-05	Oceania|hCoV-19/Australia/VIC2234/2020|EPI ISL 521971|B.1|Australia|2020-06-22	0.0001700740	Oceania
Oceania|hCoV-19/Australia/VIC1800/2020|EPI ISL 480607|B.1|Australia|2020-05-05	Oceania|hCoV-19/Australia/VIC2234/2020|EPI ISL 521971|B.1|Australia|2020-06-22	0.0002704439	Oceania
Oceania|hCoV-19/Australia/VIC1733/2020|EPI ISL 456631|B.4|Australia|2020-05-05	Oceania|hCoV-19/Australia/VIC2234/2020|EPI ISL 521971|B.1|Australia|2020-06-22	0.0005851798	Oceania
Oceania|hCoV-19/Australia/SAP212/2020|EPI ISL 467989|B.1.5|Australia|2020-05-05	Oceania|hCoV-19/Australia/VIC2234/2020|EPI ISL 521971|B.1|Australia|2020-06-22	0.0001720812	Oceania
Oceania|hCoV-19/Australia/NSW531/2020|EPI ISL 455070|B.1.5|Australia|2020-05-06	Oceania|hCoV-19/Australia/VIC2234/2020|EPI ISL 521971|B.1|Australia|2020-06-22	0.0002040931	Oceania
Oceania|hCoV-19/Australia/VIC1585/2020|EPI ISL 456504|B.1|Australia|2020-05-06	Oceania|hCoV-19/Australia/VIC2234/2020|EPI ISL 521971|B.1|Australia|2020-06-22	0.0002700423	Oceania
Oceania|hCoV-19/Australia/VIC1566/2020|EPI ISL 456484|B.1.246|Australia|2020-05-06	Oceania|hCoV-19/Australia/VIC2234/2020|EPI ISL 521971|B.1|Australia|2020-06-22	0.0002364678	Oceania
Oceania|hCoV-19/Australia/VIC1584/2020|EPI ISL 456503|B.1|Australia|2020-05-06	Oceania|hCoV-19/Australia/VIC2234/2020|EPI ISL 521971|B.1|Australia|2020-06-22	0.0002704349	Oceania
Oceania|hCoV-19/Australia/VIC1583/2020|EPI ISL 456502|B.6|Australia|2020-05-06	Oceania|hCoV-19/Australia/VIC2234/2020|EPI ISL 521971|B.1|Australia|2020-06-22	0.0005747873	Oceania
Oceania|hCoV-19/Australia/VIC1621/2020|EPI ISL 456529|B.1.272|Australia|2020-05-06	Oceania|hCoV-19/Australia/VIC2234/2020|EPI ISL 521971|B.1|Australia|2020-06-22	0.0003052344	Oceania
Oceania|hCoV-19/Australia/VIC1617/2020|EPI ISL 456525|B.1|Australia|2020-05-06	Oceania|hCoV-19/Australia/VIC2234/2020|EPI ISL 521971|B.1|Australia|2020-06-22	0.0002730835	Oceania
Oceania|hCoV-19/Australia/NSW530/2020|EPI ISL 455069|B.1.5|Australia|2020-05-07	Oceania|hCoV-19/Australia/VIC2234/2020|EPI ISL 521971|B.1|Australia|2020-06-22	0.0001700735	Oceania
Oceania|hCoV-19/Australia/WA62/2020|EPI ISL 512715|B.1.247|Australia|2020-05-07	Oceania|hCoV-19/Australia/VIC2234/2020|EPI ISL 521971|B.1|Australia|2020-06-22	0.0003742697	Oceania
Oceania|hCoV-19/Australia/VIC1572/2020|EPI ISL 456489|B.1|Australia|2020-05-07	Oceania|hCoV-19/Australia/VIC2234/2020|EPI ISL 521971|B.1|Australia|2020-06-22	0.0003077344	Oceania
Oceania|hCoV-19/Australia/NSW532/2020|EPI ISL 455071|B.1|Australia|2020-05-08	Oceania|hCoV-19/Australia/VIC2234/2020|EPI ISL 521971|B.1|Australia|2020-06-22	0.0002721349	Oceania
Oceania|hCoV-19/Australia/VIC1665/2020|EPI ISL 456566|B.1.247|Australia|2020-05-09	Oceania|hCoV-19/Australia/VIC2234/2020|EPI ISL 521971|B.1|Australia|2020-06-22	0.0003043379	Oceania
Oceania|hCoV-19/Australia/VIC1664/2020|EPI ISL 456565|B.1|Australia|2020-05-10	Oceania|hCoV-19/Australia/VIC2234/2020|EPI ISL 521971|B.1|Australia|2020-06-22	0.0003360371	Oceania
Oceania|hCoV-19/Australia/VIC1599/2020|EPI ISL 456499|B.1.255|Australia|2020-05-10	Oceania|hCoV-19/Australia/VIC2234/2020|EPI ISL 521971|B.1|Australia|2020-06-22	0.0003043922	Oceania
Oceania|hCoV-19/Australia/WA84/2020|EPI ISL 512737|B.1.247|Australia|2020-05-11	Oceania|hCoV-19/Australia/VIC2234/2020|EPI ISL 521971|B.1|Australia|2020-06-22	0.0004083026	Oceania
Oceania|hCoV-19/Australia/VIC1593/2020|EPI ISL 456513|B.1.246|Australia|2020-05-11	Oceania|hCoV-19/Australia/VIC2234/2020|EPI ISL 521971|B.1|Australia|2020-06-22	0.0002704188	Oceania
Oceania|hCoV-19/Australia/VIC1592/2020|EPI ISL 456512|B.1.246|Australia|2020-05-11	Oceania|hCoV-19/Australia/VIC2234/2020|EPI ISL 521971|B.1|Australia|2020-06-22	0.0002366117	Oceania
Oceania|hCoV-19/Australia/VIC1591/2020|EPI ISL 456511|B.1.1|Australia|2020-05-11	Oceania|hCoV-19/Australia/VIC2234/2020|EPI ISL 521971|B.1|Australia|2020-06-22	0.0003726038	Oceania
Oceania|hCoV-19/Australia/VIC1663/2020|EPI ISL 456564|B.1.246|Australia|2020-05-11	Oceania|hCoV-19/Australia/VIC2234/2020|EPI ISL 521971|B.1|Australia|2020-06-22	0.0002386275	Oceania
Oceania|hCoV-19/Australia/NSW551/2020|EPI ISL 455090|B.1.246|Australia|2020-05-12	Oceania|hCoV-19/Australia/VIC2234/2020|EPI ISL 521971|B.1|Australia|2020-06-22	0.0003061808	Oceania
Oceania|hCoV-19/Australia/WA63/2020|EPI ISL 512716|B.1.247|Australia|2020-05-12	Oceania|hCoV-19/Australia/VIC2234/2020|EPI ISL 521971|B.1|Australia|2020-06-22	0.0004083027	Oceania
Oceania|hCoV-19/Australia/NSW2292/2020|EPI ISL 500703|B.1.246|Australia|2020-05-12	Oceania|hCoV-19/Australia/VIC2234/2020|EPI ISL 521971|B.1|Australia|2020-06-22	0.0003023559	Oceania
Oceania|hCoV-19/Australia/NSW552/2020|EPI ISL 455091|B.1|Australia|2020-05-13	Oceania|hCoV-19/Australia/VIC2234/2020|EPI ISL 521971|B.1|Australia|2020-06-22	0.0003402030	Oceania
Oceania|hCoV-19/Australia/NSW535/2020|EPI ISL 455074|B.1.1|Australia|2020-05-13	Oceania|hCoV-19/Australia/VIC2234/2020|EPI ISL 521971|B.1|Australia|2020-06-22	0.0003402189	Oceania
Oceania|hCoV-19/Australia/VIC1612/2020|EPI ISL 456522|B.1.247|Australia|2020-05-13	Oceania|hCoV-19/Australia/VIC2234/2020|EPI ISL 521971|B.1|Australia|2020-06-22	0.0003060136	Oceania
Oceania|hCoV-19/Australia/VIC1651/2020|EPI ISL 456553|B.6|Australia|2020-05-14	Oceania|hCoV-19/Australia/VIC2234/2020|EPI ISL 521971|B.1|Australia|2020-06-22	0.0005072153	Oceania
Oceania|hCoV-19/Australia/VIC1631/2020|EPI ISL 456536|B.6|Australia|2020-05-14	Oceania|hCoV-19/Australia/VIC2234/2020|EPI ISL 521971|B.1|Australia|2020-06-22	0.0006089450	Oceania
Oceania|hCoV-19/Australia/VIC1653/2020|EPI ISL 456555|B.6|Australia|2020-05-14	Oceania|hCoV-19/Australia/VIC2234/2020|EPI ISL 521971|B.1|Australia|2020-06-22	0.0005077368	Oceania
Oceania|hCoV-19/Australia/VIC1652/2020|EPI ISL 456554|B.1.186|Australia|2020-05-14	Oceania|hCoV-19/Australia/VIC2234/2020|EPI ISL 521971|B.1|Australia|2020-06-22	0.0002787267	Oceania
Oceania|hCoV-19/Australia/VIC1629/2020|EPI ISL 456534|B.6|Australia|2020-05-14	Oceania|hCoV-19/Australia/VIC2234/2020|EPI ISL 521971|B.1|Australia|2020-06-22	0.0004924474	Oceania
Oceania|hCoV-19/Australia/VIC1679/2020|EPI ISL 456581|B.1.275|Australia|2020-05-16	Oceania|hCoV-19/Australia/VIC2234/2020|EPI ISL 521971|B.1|Australia|2020-06-22	0.0003380664	Oceania
Oceania|hCoV-19/Australia/ACT0074/2020|EPI ISL 498534|B.1.5|Australia|2020-05-16	Oceania|hCoV-19/Australia/VIC2234/2020|EPI ISL 521971|B.1|Australia|2020-06-22	0.0001389918	Oceania
Oceania|hCoV-19/Australia/VIC1698/2020|EPI ISL 456585|B.1|Australia|2020-05-17	Oceania|hCoV-19/Australia/VIC2234/2020|EPI ISL 521971|B.1|Australia|2020-06-22	0.0003072262	Oceania
Oceania|hCoV-19/Australia/NSW553/2020|EPI ISL 455092|B.1.275|Australia|2020-05-18	Oceania|hCoV-19/Australia/VIC2234/2020|EPI ISL 521971|B.1|Australia|2020-06-22	0.0004423676	Oceania
Oceania|hCoV-19/Australia/VIC1710/2020|EPI ISL 456615|B.1|Australia|2020-05-19	Oceania|hCoV-19/Australia/VIC2234/2020|EPI ISL 521971|B.1|Australia|2020-06-22	0.0003100405	Oceania
Oceania|hCoV-19/Australia/NSW554/2020|EPI ISL 455093|B.1.275|Australia|2020-05-20	Oceania|hCoV-19/Australia/VIC2234/2020|EPI ISL 521971|B.1|Australia|2020-06-22	0.0004423883	Oceania
Oceania|hCoV-19/Australia/NSW2306/2020|EPI ISL 500704|B.1.275|Australia|2020-05-20	Oceania|hCoV-19/Australia/VIC2234/2020|EPI ISL 521971|B.1|Australia|2020-06-22	0.0004368456	Oceania
Oceania|hCoV-19/Australia/VIC1688/2020|EPI ISL 456590|B.1|Australia|2020-05-20	Oceania|hCoV-19/Australia/VIC2234/2020|EPI ISL 521971|B.1|Australia|2020-06-22	0.0003126447	Oceania
Oceania|hCoV-19/Australia/VIC1775/2020|EPI ISL 456644|B.1.1.52|Australia|2020-05-21	Oceania|hCoV-19/Australia/VIC2234/2020|EPI ISL 521971|B.1|Australia|2020-06-22	0.0004111659	Oceania
Oceania|hCoV-19/Australia/VIC1797/2020|EPI ISL 480621|B.6|Australia|2020-05-23	Oceania|hCoV-19/Australia/VIC2234/2020|EPI ISL 521971|B.1|Australia|2020-06-22	0.0005134008	Oceania
Oceania|hCoV-19/Australia/NSW2314/2020|EPI ISL 500706|A|Australia|2020-05-24	Oceania|hCoV-19/Australia/VIC2234/2020|EPI ISL 521971|B.1|Australia|2020-06-22	0.0005039979	Oceania
Oceania|hCoV-19/Australia/NSW560/2020|EPI ISL 455099|A|Australia|2020-05-24	Oceania|hCoV-19/Australia/VIC2234/2020|EPI ISL 521971|B.1|Australia|2020-06-22	0.0004423250	Oceania
Oceania|hCoV-19/Australia/VIC1743/2020|EPI ISL 456638|B.1.255|Australia|2020-05-24	Oceania|hCoV-19/Australia/VIC2234/2020|EPI ISL 521971|B.1|Australia|2020-06-22	0.0002736406	Oceania
Oceania|hCoV-19/Australia/VIC1783/2020|EPI ISL 456646|B.1|Australia|2020-05-26	Oceania|hCoV-19/Australia/VIC2234/2020|EPI ISL 521971|B.1|Australia|2020-06-22	0.0002752064	Oceania
Oceania|hCoV-19/Australia/NSW615/2020|EPI ISL 490024|B.1.36|Australia|2020-05-27	Oceania|hCoV-19/Australia/VIC2234/2020|EPI ISL 521971|B.1|Australia|2020-06-22	0.0004082546	Oceania
Oceania|hCoV-19/Australia/VIC1787/2020|EPI ISL 456649|A|Australia|2020-05-27	Oceania|hCoV-19/Australia/VIC2234/2020|EPI ISL 521971|B.1|Australia|2020-06-22	0.0005750408	Oceania
Oceania|hCoV-19/Australia/VIC1786/2020|EPI ISL 456648|B.1.1|Australia|2020-05-27	Oceania|hCoV-19/Australia/VIC2234/2020|EPI ISL 521971|B.1|Australia|2020-06-22	0.0005139613	Oceania
Oceania|hCoV-19/Australia/VIC1826/2020|EPI ISL 521876|B.1|Australia|2020-05-28	Oceania|hCoV-19/Australia/VIC2234/2020|EPI ISL 521971|B.1|Australia|2020-06-22	0.0004375238	Oceania
Oceania|hCoV-19/Australia/VIC1804/2020|EPI ISL 480630|B.1|Australia|2020-05-28	Oceania|hCoV-19/Australia/VIC2234/2020|EPI ISL 521971|B.1|Australia|2020-06-22	0.0003730975	Oceania
Oceania|hCoV-19/Australia/VIC1825/2020|EPI ISL 521875|B.6|Australia|2020-05-29	Oceania|hCoV-19/Australia/VIC2234/2020|EPI ISL 521971|B.1|Australia|2020-06-22	0.0005385869	Oceania
Oceania|hCoV-19/Australia/VIC1803/2020|EPI ISL 480629|B.6|Australia|2020-05-29	Oceania|hCoV-19/Australia/VIC2234/2020|EPI ISL 521971|B.1|Australia|2020-06-22	0.0005141370	Oceania
Oceania|hCoV-19/Australia/VIC1838/2020|EPI ISL 521884|B.1.1|Australia|2020-05-30	Oceania|hCoV-19/Australia/VIC2234/2020|EPI ISL 521971|B.1|Australia|2020-06-22	0.0003365482	Oceania
Oceania|hCoV-19/Australia/WA64/2020|EPI ISL 512717|B.1|Australia|2020-05-30	Oceania|hCoV-19/Australia/VIC2234/2020|EPI ISL 521971|B.1|Australia|2020-06-22	0.0005785596	Oceania
Oceania|hCoV-19/Australia/VIC1816/2020|EPI ISL 480640|B.1.1|Australia|2020-05-30	Oceania|hCoV-19/Australia/VIC2234/2020|EPI ISL 521971|B.1|Australia|2020-06-22	0.0003042797	Oceania
Oceania|hCoV-19/Australia/NSW621/2020|EPI ISL 490030|B.1.1.1|Australia|2020-05-31	Oceania|hCoV-19/Australia/VIC2234/2020|EPI ISL 521971|B.1|Australia|2020-06-22	0.0005103959	Oceania
Oceania|hCoV-19/Australia/VIC1894/2020|EPI ISL 480650|B.1.1|Australia|2020-05-31	Oceania|hCoV-19/Australia/VIC2234/2020|EPI ISL 521971|B.1|Australia|2020-06-22	0.0003043003	Oceania
Oceania|hCoV-19/Australia/VIC1892/2020|EPI ISL 480649|B.6|Australia|2020-05-31	Oceania|hCoV-19/Australia/VIC2234/2020|EPI ISL 521971|B.1|Australia|2020-06-22	0.0005439507	Oceania
Oceania|hCoV-19/Australia/VIC1820/2020|EPI ISL 561722|B|Australia|2020-05-31	Oceania|hCoV-19/Australia/VIC2234/2020|EPI ISL 521971|B.1|Australia|2020-06-22	0.0003786474	Oceania
Oceania|hCoV-19/Australia/VIC2013/2020|EPI ISL 480655|B.1.1.1|Australia|2020-06-01	Oceania|hCoV-19/Australia/VIC2234/2020|EPI ISL 521971|B.1|Australia|2020-06-22	0.0004055853	Oceania
Oceania|hCoV-19/Australia/VIC1899/2020|EPI ISL 480653|B.1.247|Australia|2020-06-01	Oceania|hCoV-19/Australia/VIC2234/2020|EPI ISL 521971|B.1|Australia|2020-06-22	0.0003042314	Oceania
Oceania|hCoV-19/Australia/VIC2011/2020|EPI ISL 480656|B.1.186|Australia|2020-06-01	Oceania|hCoV-19/Australia/VIC2234/2020|EPI ISL 521971|B.1|Australia|2020-06-22	0.0003069165	Oceania
Oceania|hCoV-19/Australia/VIC2012/2020|EPI ISL 480654|B.1.1.1|Australia|2020-06-01	Oceania|hCoV-19/Australia/VIC2234/2020|EPI ISL 521971|B.1|Australia|2020-06-22	0.0005041814	Oceania
Oceania|hCoV-19/Australia/VIC2021/2020|EPI ISL 480663|B.1.247|Australia|2020-06-03	Oceania|hCoV-19/Australia/VIC2234/2020|EPI ISL 521971|B.1|Australia|2020-06-22	0.0004817297	Oceania
Oceania|hCoV-19/Australia/WA67/2020|EPI ISL 512720|B.1.1|Australia|2020-06-04	Oceania|hCoV-19/Australia/VIC2234/2020|EPI ISL 521971|B.1|Australia|2020-06-22	0.0003744467	Oceania
Oceania|hCoV-19/Australia/VIC2025/2020|EPI ISL 480665|B.1.1.1|Australia|2020-06-05	Oceania|hCoV-19/Australia/VIC2234/2020|EPI ISL 521971|B.1|Australia|2020-06-22	0.0004032708	Oceania
Oceania|hCoV-19/Australia/VIC2027/2020|EPI ISL 480668|B.1.160|Australia|2020-06-06	Oceania|hCoV-19/Australia/VIC2234/2020|EPI ISL 521971|B.1|Australia|2020-06-22	0.0005377456	Oceania
Oceania|hCoV-19/Australia/VIC2026/2020|EPI ISL 480667|B.1.247|Australia|2020-06-06	Oceania|hCoV-19/Australia/VIC2234/2020|EPI ISL 521971|B.1|Australia|2020-06-22	0.0003037797	Oceania
Oceania|hCoV-19/Australia/NSW613/2020|EPI ISL 490022|B.1.1|Australia|2020-06-07	Oceania|hCoV-19/Australia/VIC2234/2020|EPI ISL 521971|B.1|Australia|2020-06-22	0.0004763681	Oceania
Oceania|hCoV-19/Australia/VIC1944/2020|EPI ISL 480669|B.1.1.1|Australia|2020-06-07	Oceania|hCoV-19/Australia/VIC2234/2020|EPI ISL 521971|B.1|Australia|2020-06-22	0.0004031896	Oceania
Oceania|hCoV-19/Australia/NSW597/2020|EPI ISL 478709|B.4|Australia|2020-06-08	Oceania|hCoV-19/Australia/VIC2234/2020|EPI ISL 521971|B.1|Australia|2020-06-22	0.0007829340	Oceania
Oceania|hCoV-19/Australia/NSW598/2020|EPI ISL 478710|B.1.255|Australia|2020-06-08	Oceania|hCoV-19/Australia/VIC2234/2020|EPI ISL 521971|B.1|Australia|2020-06-22	0.0003061961	Oceania
Oceania|hCoV-19/Australia/VIC1950/2020|EPI ISL 480674|B.1.275|Australia|2020-06-09	Oceania|hCoV-19/Australia/VIC2234/2020|EPI ISL 521971|B.1|Australia|2020-06-22	0.0004368309	Oceania
Oceania|hCoV-19/Australia/NSW631/2020|EPI ISL 490040|B.1.1|Australia|2020-06-09	Oceania|hCoV-19/Australia/VIC2234/2020|EPI ISL 521971|B.1|Australia|2020-06-22	0.0004763821	Oceania
Oceania|hCoV-19/Australia/VIC1948/2020|EPI ISL 480672|B.1.1|Australia|2020-06-09	Oceania|hCoV-19/Australia/VIC2234/2020|EPI ISL 521971|B.1|Australia|2020-06-22	0.0003695701	Oceania
Oceania|hCoV-19/Australia/VIC1953/2020|EPI ISL 480677|B.1.246|Australia|2020-06-09	Oceania|hCoV-19/Australia/VIC2234/2020|EPI ISL 521971|B.1|Australia|2020-06-22	0.0003023880	Oceania
Oceania|hCoV-19/Australia/VIC1949/2020|EPI ISL 480673|B.1.275|Australia|2020-06-09	Oceania|hCoV-19/Australia/VIC2234/2020|EPI ISL 521971|B.1|Australia|2020-06-22	0.0006416905	Oceania
Oceania|hCoV-19/Australia/VIC1945/2020|EPI ISL 480670|B.1.1.1|Australia|2020-06-09	Oceania|hCoV-19/Australia/VIC2234/2020|EPI ISL 521971|B.1|Australia|2020-06-22	0.0003456194	Oceania
Oceania|hCoV-19/Australia/VIC1954/2020|EPI ISL 480678|B.1.160|Australia|2020-06-10	Oceania|hCoV-19/Australia/VIC2234/2020|EPI ISL 521971|B.1|Australia|2020-06-22	0.0004703778	Oceania
Oceania|hCoV-19/Australia/NSW612/2020|EPI ISL 490021|B.1.1.1|Australia|2020-06-10	Oceania|hCoV-19/Australia/VIC2234/2020|EPI ISL 521971|B.1|Australia|2020-06-22	0.0005444846	Oceania
Oceania|hCoV-19/Australia/VIC1951/2020|EPI ISL 480675|B.1|Australia|2020-06-10	Oceania|hCoV-19/Australia/VIC2234/2020|EPI ISL 521971|B.1|Australia|2020-06-22	0.0003695553	Oceania
Oceania|hCoV-19/Australia/VIC1958/2020|EPI ISL 480682|B.1.1|Australia|2020-06-11	Oceania|hCoV-19/Australia/VIC2234/2020|EPI ISL 521971|B.1|Australia|2020-06-22	0.0003695827	Oceania
Oceania|hCoV-19/Australia/VIC1955/2020|EPI ISL 480679|B.1.1.1|Australia|2020-06-11	Oceania|hCoV-19/Australia/VIC2234/2020|EPI ISL 521971|B.1|Australia|2020-06-22	0.0004704408	Oceania
Oceania|hCoV-19/Australia/VIC1956/2020|EPI ISL 480680|B.1.1.1|Australia|2020-06-11	Oceania|hCoV-19/Australia/VIC2234/2020|EPI ISL 521971|B.1|Australia|2020-06-22	0.0004034830	Oceania
Oceania|hCoV-19/Australia/NSW2410/2020|EPI ISL 527011|B.1|Australia|2020-06-12	Oceania|hCoV-19/Australia/VIC2234/2020|EPI ISL 521971|B.1|Australia|2020-06-22	0.0003695260	Oceania
Oceania|hCoV-19/Australia/NSW599/2020|EPI ISL 478711|B.1|Australia|2020-06-12	Oceania|hCoV-19/Australia/VIC2234/2020|EPI ISL 521971|B.1|Australia|2020-06-22	0.0004082677	Oceania
Oceania|hCoV-19/Australia/VIC1965/2020|EPI ISL 480688|B.1.1.1|Australia|2020-06-12	Oceania|hCoV-19/Australia/VIC2234/2020|EPI ISL 521971|B.1|Australia|2020-06-22	0.0004078351	Oceania
Oceania|hCoV-19/Australia/VIC2038/2020|EPI ISL 480689|B.6|Australia|2020-06-12	Oceania|hCoV-19/Australia/VIC2234/2020|EPI ISL 521971|B.1|Australia|2020-06-22	0.0005494599	Oceania
Oceania|hCoV-19/Australia/NSW614/2020|EPI ISL 490023|B.1|Australia|2020-06-13	Oceania|hCoV-19/Australia/VIC2234/2020|EPI ISL 521971|B.1|Australia|2020-06-22	0.0005786641	Oceania
Oceania|hCoV-19/Australia/NSW2411/2020|EPI ISL 527012|B.1.1.33|Australia|2020-06-13	Oceania|hCoV-19/Australia/VIC2234/2020|EPI ISL 521971|B.1|Australia|2020-06-22	0.0004704343	Oceania
Oceania|hCoV-19/Australia/VIC2216/2020|EPI ISL 521956|B.1.247|Australia|2020-06-14	Oceania|hCoV-19/Australia/VIC2234/2020|EPI ISL 521971|B.1|Australia|2020-06-22	0.0003359259	Oceania
Oceania|hCoV-19/Australia/VIC2220/2020|EPI ISL 521959|B.1|Australia|2020-06-14	Oceania|hCoV-19/Australia/VIC2234/2020|EPI ISL 521971|B.1|Australia|2020-06-22	0.0004406899	Oceania
Oceania|hCoV-19/Australia/VIC2091/2020|EPI ISL 480703|B.1.247|Australia|2020-06-14	Oceania|hCoV-19/Australia/VIC2234/2020|EPI ISL 521971|B.1|Australia|2020-06-22	0.0003066670	Oceania
Oceania|hCoV-19/Australia/VIC2093/2020|EPI ISL 480704|B.6|Australia|2020-06-15	Oceania|hCoV-19/Australia/VIC2234/2020|EPI ISL 521971|B.1|Australia|2020-06-22	0.0006385637	Oceania
Oceania|hCoV-19/Australia/ACT0084/2020|EPI ISL 498543|B.1.246|Australia|2020-06-15	Oceania|hCoV-19/Australia/VIC2234/2020|EPI ISL 521971|B.1|Australia|2020-06-22	0.0003360090	Oceania
Oceania|hCoV-19/Australia/VIC2098/2020|EPI ISL 480707|B.1|Australia|2020-06-15	Oceania|hCoV-19/Australia/VIC2234/2020|EPI ISL 521971|B.1|Australia|2020-06-22	0.0004395019	Oceania
Oceania|hCoV-19/Australia/VIC2099/2020|EPI ISL 480708|B.1.246|Australia|2020-06-15	Oceania|hCoV-19/Australia/VIC2234/2020|EPI ISL 521971|B.1|Australia|2020-06-22	0.0003042417	Oceania
Oceania|hCoV-19/Australia/VIC2095/2020|EPI ISL 480705|B.1.1.1|Australia|2020-06-15	Oceania|hCoV-19/Australia/VIC2234/2020|EPI ISL 521971|B.1|Australia|2020-06-22	0.0006357392	Oceania
Oceania|hCoV-19/Australia/NSW632/2020|EPI ISL 490041|B.1|Australia|2020-06-16	Oceania|hCoV-19/Australia/VIC2234/2020|EPI ISL 521971|B.1|Australia|2020-06-22	0.0005784895	Oceania
Oceania|hCoV-19/Australia/NSW616/2020|EPI ISL 490025|B.1|Australia|2020-06-16	Oceania|hCoV-19/Australia/VIC2234/2020|EPI ISL 521971|B.1|Australia|2020-06-22	0.0004082677	Oceania
Oceania|hCoV-19/Australia/VIC2111/2020|EPI ISL 480717|B.1.160|Australia|2020-06-16	Oceania|hCoV-19/Australia/VIC2234/2020|EPI ISL 521971|B.1|Australia|2020-06-22	0.0005040606	Oceania
Oceania|hCoV-19/Australia/VIC2110/2020|EPI ISL 480716|B.1|Australia|2020-06-16	Oceania|hCoV-19/Australia/VIC2234/2020|EPI ISL 521971|B.1|Australia|2020-06-22	0.0000000000	Oceania
Oceania|hCoV-19/Australia/VIC2108/2020|EPI ISL 480715|B.1.1.1|Australia|2020-06-16	Oceania|hCoV-19/Australia/VIC2234/2020|EPI ISL 521971|B.1|Australia|2020-06-22	0.0003700213	Oceania
Oceania|hCoV-19/Australia/VIC2119/2020|EPI ISL 487271|B.1.36|Australia|2020-06-17	Oceania|hCoV-19/Australia/VIC2234/2020|EPI ISL 521971|B.1|Australia|2020-06-22	0.0004031797	Oceania
Oceania|hCoV-19/Australia/VIC2117/2020|EPI ISL 480722|B.1.1.1|Australia|2020-06-17	Oceania|hCoV-19/Australia/VIC2234/2020|EPI ISL 521971|B.1|Australia|2020-06-22	0.0005046393	Oceania
Oceania|hCoV-19/Australia/VIC2129/2020|EPI ISL 480728|B.4|Australia|2020-06-19	Oceania|hCoV-19/Australia/VIC2234/2020|EPI ISL 521971|B.1|Australia|2020-06-22	0.0007393931	Oceania
Oceania|hCoV-19/Australia/NSW2415/2020|EPI ISL 527013|B.1.1.1|Australia|2020-06-19	Oceania|hCoV-19/Australia/VIC2234/2020|EPI ISL 521971|B.1|Australia|2020-06-22	0.0004704051	Oceania
Oceania|hCoV-19/Australia/VIC2081/2020|EPI ISL 521912|B.1.160|Australia|2020-06-19	Oceania|hCoV-19/Australia/VIC2234/2020|EPI ISL 521971|B.1|Australia|2020-06-22	0.0005040101	Oceania
Oceania|hCoV-19/Australia/NSW606/2020|EPI ISL 478718|B.1.1.33|Australia|2020-06-19	Oceania|hCoV-19/Australia/VIC2234/2020|EPI ISL 521971|B.1|Australia|2020-06-22	0.0003402190	Oceania
Oceania|hCoV-19/Australia/NSW620/2020|EPI ISL 490029|B.1|Australia|2020-06-19	Oceania|hCoV-19/Australia/VIC2234/2020|EPI ISL 521971|B.1|Australia|2020-06-22	0.0005104707	Oceania
Oceania|hCoV-19/Australia/NSW619/2020|EPI ISL 490028|B.1.1.1|Australia|2020-06-19	Oceania|hCoV-19/Australia/VIC2234/2020|EPI ISL 521971|B.1|Australia|2020-06-22	0.0004763904	Oceania
Oceania|hCoV-19/Australia/NSW605/2020|EPI ISL 478717|B.1|Australia|2020-06-19	Oceania|hCoV-19/Australia/VIC2234/2020|EPI ISL 521971|B.1|Australia|2020-06-22	0.0003742617	Oceania
Oceania|hCoV-19/Australia/NSW618/2020|EPI ISL 490027|B.1|Australia|2020-06-19	Oceania|hCoV-19/Australia/VIC2234/2020|EPI ISL 521971|B.1|Australia|2020-06-22	0.0005445292	Oceania
Oceania|hCoV-19/Australia/VIC2142/2020|EPI ISL 480743|B.1.160|Australia|2020-06-19	Oceania|hCoV-19/Australia/VIC2234/2020|EPI ISL 521971|B.1|Australia|2020-06-22	0.0004704786	Oceania
Oceania|hCoV-19/Australia/VIC2137/2020|EPI ISL 480738|B.1.5|Australia|2020-06-20	Oceania|hCoV-19/Australia/VIC2234/2020|EPI ISL 521971|B.1|Australia|2020-06-22	0.0003023531	Oceania
Oceania|hCoV-19/Australia/VIC2138/2020|EPI ISL 480739|B.1.1.1|Australia|2020-06-20	Oceania|hCoV-19/Australia/VIC2234/2020|EPI ISL 521971|B.1|Australia|2020-06-22	0.0005042153	Oceania
Oceania|hCoV-19/Australia/VIC2139/2020|EPI ISL 480740|B.1.1.1|Australia|2020-06-20	Oceania|hCoV-19/Australia/VIC2234/2020|EPI ISL 521971|B.1|Australia|2020-06-22	0.0004394943	Oceania
Oceania|hCoV-19/Australia/VIC2145/2020|EPI ISL 521915|B.1|Australia|2020-06-20	Oceania|hCoV-19/Australia/VIC2234/2020|EPI ISL 521971|B.1|Australia|2020-06-22	0.0004376418	Oceania
Oceania|hCoV-19/Australia/NSW2429/2020|EPI ISL 527014|B.1.275|Australia|2020-06-21	Oceania|hCoV-19/Australia/VIC2234/2020|EPI ISL 521971|B.1|Australia|2020-06-22	0.0004032019	Oceania
Oceania|hCoV-19/Australia/VIC2227/2020|EPI ISL 521964|B.1.160|Australia|2020-06-21	Oceania|hCoV-19/Australia/VIC2234/2020|EPI ISL 521971|B.1|Australia|2020-06-22	0.0005039869	Oceania
Oceania|hCoV-19/Australia/VIC2228/2020|EPI ISL 521965|B.1.36|Australia|2020-06-21	Oceania|hCoV-19/Australia/VIC2234/2020|EPI ISL 521971|B.1|Australia|2020-06-22	0.0004703980	Oceania
Oceania|hCoV-19/Australia/VIC2232/2020|EPI ISL 521969|A|Australia|2020-06-22	Oceania|hCoV-19/Australia/VIC2234/2020|EPI ISL 521971|B.1|Australia|2020-06-22	0.0006384796	Oceania
Oceania|hCoV-19/Australia/NSW02/2020|EPI ISL 408976|B|Australia|2020-01-22	Oceania|hCoV-19/Australia/VIC2260/2020|EPI ISL 521988|B.1.5|Australia|2020-06-22	0.0003369323	Oceania
Oceania|hCoV-19/Australia/NSW01/2020|EPI ISL 407893|A|Australia|2020-01-24	Oceania|hCoV-19/Australia/VIC2260/2020|EPI ISL 521988|B.1.5|Australia|2020-06-22	0.0003364521	Oceania
Oceania|hCoV-19/Australia/NSW04/2020|EPI ISL 417030|A|Australia|2020-01-24	Oceania|hCoV-19/Australia/VIC2260/2020|EPI ISL 521988|B.1.5|Australia|2020-06-22	0.0004374146	Oceania
Oceania|hCoV-19/Australia/VIC02/2020|EPI ISL 416410|B|Australia|2020-01-24	Oceania|hCoV-19/Australia/VIC2260/2020|EPI ISL 521988|B.1.5|Australia|2020-06-22	0.0003395747	Oceania
Oceania|hCoV-19/Australia/VIC01/2020|EPI ISL 406844|B|Australia|2020-01-25	Oceania|hCoV-19/Australia/VIC2260/2020|EPI ISL 521988|B.1.5|Australia|2020-06-22	0.0003702635	Oceania
Oceania|hCoV-19/Australia/NSW03/2020|EPI ISL 408977|B|Australia|2020-01-25	Oceania|hCoV-19/Australia/VIC2260/2020|EPI ISL 521988|B.1.5|Australia|2020-06-22	0.0003028146	Oceania
Oceania|hCoV-19/Australia/NSW2153/2020|EPI ISL 509505|B.1.5|Australia|2020-01-25	Oceania|hCoV-19/Australia/VIC2260/2020|EPI ISL 521988|B.1.5|Australia|2020-06-22	0.0001682201	Oceania
Oceania|hCoV-19/Australia/QLD01/2020|EPI ISL 407894|A|Australia|2020-01-28	Oceania|hCoV-19/Australia/VIC2260/2020|EPI ISL 521988|B.1.5|Australia|2020-06-22	0.0004037822	Oceania
Oceania|hCoV-19/Australia/VPRL014/2020|EPI ISL 455603|B.1|Australia|2020-01-30	Oceania|hCoV-19/Australia/VIC2260/2020|EPI ISL 521988|B.1.5|Australia|2020-06-22	0.0003364520	Oceania
Oceania|hCoV-19/Australia/QLD02/2020|EPI ISL 407896|A|Australia|2020-01-30	Oceania|hCoV-19/Australia/VIC2260/2020|EPI ISL 521988|B.1.5|Australia|2020-06-22	0.0004710986	Oceania
Oceania|hCoV-19/Australia/SA01/2020|EPI ISL 480778|B.1|Australia|2020-01-30	Oceania|hCoV-19/Australia/VIC2260/2020|EPI ISL 521988|B.1.5|Australia|2020-06-22	0.0003369054	Oceania
Oceania|hCoV-19/Australia/SA04/2020|EPI ISL 480781|B.1|Australia|2020-01-30	Oceania|hCoV-19/Australia/VIC2260/2020|EPI ISL 521988|B.1.5|Australia|2020-06-22	0.0003384673	Oceania
Oceania|hCoV-19/Australia/VIC13/2020|EPI ISL 419733|B|Australia|2020-01-31	Oceania|hCoV-19/Australia/VIC2260/2020|EPI ISL 521988|B.1.5|Australia|2020-06-22	0.0004043011	Oceania
Oceania|hCoV-19/Australia/VIC14/2020|EPI ISL 419734|B|Australia|2020-02-02	Oceania|hCoV-19/Australia/VIC2260/2020|EPI ISL 521988|B.1.5|Australia|2020-06-22	0.0003076754	Oceania
Oceania|hCoV-19/Australia/QLD03/2020|EPI ISL 410717|A|Australia|2020-02-05	Oceania|hCoV-19/Australia/VIC2260/2020|EPI ISL 521988|B.1.5|Australia|2020-06-22	0.0004374397	Oceania
Oceania|hCoV-19/Australia/QLD04/2020|EPI ISL 410718|A|Australia|2020-02-05	Oceania|hCoV-19/Australia/VIC2260/2020|EPI ISL 521988|B.1.5|Australia|2020-06-22	0.0004037822	Oceania
Oceania|hCoV-19/Australia/VIC07/2020|EPI ISL 416415|A|Australia|2020-02-08	Oceania|hCoV-19/Australia/VIC2260/2020|EPI ISL 521988|B.1.5|Australia|2020-06-22	0.0004374397	Oceania
Oceania|hCoV-19/Australia/SAP097/2020|EPI ISL 468039|B|Australia|2020-02-22	Oceania|hCoV-19/Australia/VIC2260/2020|EPI ISL 521988|B.1.5|Australia|2020-06-22	0.0003701390	Oceania
Oceania|hCoV-19/Australia/WA11/2020|EPI ISL 420456|B|Australia|2020-02-22	Oceania|hCoV-19/Australia/VIC2260/2020|EPI ISL 521988|B.1.5|Australia|2020-06-22	0.0003701593	Oceania
Oceania|hCoV-19/Australia/WA34/2020|EPI ISL 470851|B|Australia|2020-02-27	Oceania|hCoV-19/Australia/VIC2260/2020|EPI ISL 521988|B.1.5|Australia|2020-06-22	0.0003701219	Oceania
Oceania|hCoV-19/New Zealand/20VR0174/2020|EPI ISL 413490|B.4|New Zealand|2020-02-27	Oceania|hCoV-19/Australia/VIC2260/2020|EPI ISL 521988|B.1.5|Australia|2020-06-22	0.0004375537	Oceania
Oceania|hCoV-19/Australia/NSW05/2020|EPI ISL 412975|B.4|Australia|2020-02-28	Oceania|hCoV-19/Australia/VIC2260/2020|EPI ISL 521988|B.1.5|Australia|2020-06-22	0.0004711556	Oceania
Oceania|hCoV-19/Australia/QLDID922/2020|EPI ISL 418799|B|Australia|2020-02-28	Oceania|hCoV-19/Australia/VIC2260/2020|EPI ISL 521988|B.1.5|Australia|2020-06-22	0.0004374272	Oceania
Oceania|hCoV-19/Australia/NSW09/2020|EPI ISL 413595|B.4|Australia|2020-02-28	Oceania|hCoV-19/Australia/VIC2260/2020|EPI ISL 521988|B.1.5|Australia|2020-06-22	0.0005112213	Oceania
Oceania|hCoV-19/Australia/NSW08/2020|EPI ISL 413594|B|Australia|2020-02-28	Oceania|hCoV-19/Australia/VIC2260/2020|EPI ISL 521988|B.1.5|Australia|2020-06-22	0.0002725831	Oceania
Oceania|hCoV-19/Australia/NSW10/2020|EPI ISL 413596|B|Australia|2020-02-28	Oceania|hCoV-19/Australia/VIC2260/2020|EPI ISL 521988|B.1.5|Australia|2020-06-22	0.0002725924	Oceania
Oceania|hCoV-19/Australia/NSW219/2020|EPI ISL 427643|B|Australia|2020-02-28	Oceania|hCoV-19/Australia/VIC2260/2020|EPI ISL 521988|B.1.5|Australia|2020-06-22	0.0002726017	Oceania
Oceania|hCoV-19/Australia/NSW07/2020|EPI ISL 413214|B.4|Australia|2020-02-29	Oceania|hCoV-19/Australia/VIC2260/2020|EPI ISL 521988|B.1.5|Australia|2020-06-22	0.0004374799	Oceania
Oceania|hCoV-19/Australia/QLD09/2020|EPI ISL 414414|B.4|Australia|2020-02-29	Oceania|hCoV-19/Australia/VIC2260/2020|EPI ISL 521988|B.1.5|Australia|2020-06-22	0.0004711421	Oceania
Oceania|hCoV-19/Australia/NSW06/2020|EPI ISL 413213|B.4|Australia|2020-02-29	Oceania|hCoV-19/Australia/VIC2260/2020|EPI ISL 521988|B.1.5|Australia|2020-06-22	0.0005048143	Oceania
Oceania|hCoV-19/New Zealand/20VR0189/2020|EPI ISL 416519|B.1.1|New Zealand|2020-03-02	Oceania|hCoV-19/Australia/VIC2260/2020|EPI ISL 521988|B.1.5|Australia|2020-06-22	0.0002355195	Oceania
Oceania|hCoV-19/Australia/VIC04/2020|EPI ISL 416412|B.4|Australia|2020-03-02	Oceania|hCoV-19/Australia/VIC2260/2020|EPI ISL 521988|B.1.5|Australia|2020-06-22	0.0005721464	Oceania
Oceania|hCoV-19/Australia/NSW11/2020|EPI ISL 413597|B.4|Australia|2020-03-02	Oceania|hCoV-19/Australia/VIC2260/2020|EPI ISL 521988|B.1.5|Australia|2020-06-22	0.0004089397	Oceania
Oceania|hCoV-19/Australia/NSW217/2020|EPI ISL 427644|B.4|Australia|2020-03-02	Oceania|hCoV-19/Australia/VIC2260/2020|EPI ISL 521988|B.1.5|Australia|2020-06-22	0.0004089536	Oceania
Oceania|hCoV-19/Australia/SAP098/2020|EPI ISL 483066|B.4|Australia|2020-03-03	Oceania|hCoV-19/Australia/VIC2260/2020|EPI ISL 521988|B.1.5|Australia|2020-06-22	0.0005048607	Oceania
Oceania|hCoV-19/Australia/NSW15/2020|EPI ISL 417383|B.4|Australia|2020-03-03	Oceania|hCoV-19/Australia/VIC2260/2020|EPI ISL 521988|B.1.5|Australia|2020-06-22	0.0005048055	Oceania
Oceania|hCoV-19/New Zealand/20VR1109/2020|EPI ISL 456190|B.31|New Zealand|2020-03-03	Oceania|hCoV-19/Australia/VIC2260/2020|EPI ISL 521988|B.1.5|Australia|2020-06-22	0.0006395319	Oceania
Oceania|hCoV-19/Australia/NSW14/2020|EPI ISL 413600|B.4|Australia|2020-03-03	Oceania|hCoV-19/Australia/VIC2260/2020|EPI ISL 521988|B.1.5|Australia|2020-06-22	0.0004089444	Oceania
Oceania|hCoV-19/Australia/NSW22/2020|EPI ISL 427649|B.4|Australia|2020-03-03	Oceania|hCoV-19/Australia/VIC2260/2020|EPI ISL 521988|B.1.5|Australia|2020-06-22	0.0004430551	Oceania
Oceania|hCoV-19/Australia/VPRL004/2020|EPI ISL 455596|B.4|Australia|2020-03-03	Oceania|hCoV-19/Australia/VIC2260/2020|EPI ISL 521988|B.1.5|Australia|2020-06-22	0.0005048946	Oceania
Oceania|hCoV-19/Australia/SAP217/2020|EPI ISL 483073|B|Australia|2020-03-03	Oceania|hCoV-19/Australia/VIC2260/2020|EPI ISL 521988|B.1.5|Australia|2020-06-22	0.0004081369	Oceania
Oceania|hCoV-19/Australia/SAP099/2020|EPI ISL 468038|B.4|Australia|2020-03-04	Oceania|hCoV-19/Australia/VIC2260/2020|EPI ISL 521988|B.1.5|Australia|2020-06-22	0.0005385542	Oceania
Oceania|hCoV-19/Australia/NSW21/2020|EPI ISL 417386|B.4|Australia|2020-03-04	Oceania|hCoV-19/Australia/VIC2260/2020|EPI ISL 521988|B.1.5|Australia|2020-06-22	0.0004711639	Oceania
Oceania|hCoV-19/Australia/WA06/2020|EPI ISL 420534|B.1.98|Australia|2020-03-04	Oceania|hCoV-19/Australia/VIC2260/2020|EPI ISL 521988|B.1.5|Australia|2020-06-22	0.0002021616	Oceania
Oceania|hCoV-19/Australia/NSW12/2020|EPI ISL 413598|B.4|Australia|2020-03-04	Oceania|hCoV-19/Australia/VIC2260/2020|EPI ISL 521988|B.1.5|Australia|2020-06-22	0.0005112213	Oceania
Oceania|hCoV-19/Australia/NSW23/2020|EPI ISL 427650|B.4|Australia|2020-03-04	Oceania|hCoV-19/Australia/VIC2260/2020|EPI ISL 521988|B.1.5|Australia|2020-06-22	0.0004430345	Oceania
Oceania|hCoV-19/Australia/NSW65/2020|EPI ISL 427645|B.4|Australia|2020-03-04	Oceania|hCoV-19/Australia/VIC2260/2020|EPI ISL 521988|B.1.5|Australia|2020-06-22	0.0004771239	Oceania
Oceania|hCoV-19/Australia/NSW13/2020|EPI ISL 413599|B.4|Australia|2020-03-04	Oceania|hCoV-19/Australia/VIC2260/2020|EPI ISL 521988|B.1.5|Australia|2020-06-22	0.0004430344	Oceania
Oceania|hCoV-19/New Zealand/20VR0195/2020|EPI ISL 534335|B.1.1|New Zealand|2020-03-04	Oceania|hCoV-19/Australia/VIC2260/2020|EPI ISL 521988|B.1.5|Australia|2020-06-22	0.0002400167	Oceania
Oceania|hCoV-19/Australia/NSW25/2020|EPI ISL 417388|B.6|Australia|2020-03-05	Oceania|hCoV-19/Australia/VIC2260/2020|EPI ISL 521988|B.1.5|Australia|2020-06-22	0.0005047765	Oceania
Oceania|hCoV-19/Australia/NSW18/2020|EPI ISL 417384|B.4|Australia|2020-03-05	Oceania|hCoV-19/Australia/VIC2260/2020|EPI ISL 521988|B.1.5|Australia|2020-06-22	0.0005047910	Oceania
Oceania|hCoV-19/Australia/NSW66/2020|EPI ISL 427646|B.4|Australia|2020-03-05	Oceania|hCoV-19/Australia/VIC2260/2020|EPI ISL 521988|B.1.5|Australia|2020-06-22	0.0004771239	Oceania
Oceania|hCoV-19/Australia/TAS54/2020|EPI ISL 522729|B.4|Australia|2020-03-05	Oceania|hCoV-19/Australia/VIC2260/2020|EPI ISL 521988|B.1.5|Australia|2020-06-22	0.0004736255	Oceania
Oceania|hCoV-19/New Zealand/20VR0206/2020|EPI ISL 416526|B.4|New Zealand|2020-03-05	Oceania|hCoV-19/Australia/VIC2260/2020|EPI ISL 521988|B.1.5|Australia|2020-06-22	0.0004801407	Oceania
Oceania|hCoV-19/Australia/NSW24/2020|EPI ISL 417387|B.4|Australia|2020-03-06	Oceania|hCoV-19/Australia/VIC2260/2020|EPI ISL 521988|B.1.5|Australia|2020-06-22	0.0005048143	Oceania
Oceania|hCoV-19/Australia/NSW19/2020|EPI ISL 417385|B.4|Australia|2020-03-06	Oceania|hCoV-19/Australia/VIC2260/2020|EPI ISL 521988|B.1.5|Australia|2020-06-22	0.0005048055	Oceania
Oceania|hCoV-19/Australia/NSW155/2020|EPI ISL 427647|B.1.1|Australia|2020-03-06	Oceania|hCoV-19/Australia/VIC2260/2020|EPI ISL 521988|B.1.5|Australia|2020-06-22	0.0002385203	Oceania
Oceania|hCoV-19/Australia/NSW33/2020|EPI ISL 427654|B.4|Australia|2020-03-06	Oceania|hCoV-19/Australia/VIC2260/2020|EPI ISL 521988|B.1.5|Australia|2020-06-22	0.0004430552	Oceania
Oceania|hCoV-19/Australia/VPRL002/2020|EPI ISL 455595|B|Australia|2020-03-06	Oceania|hCoV-19/Australia/VIC2260/2020|EPI ISL 521988|B.1.5|Australia|2020-06-22	0.0004038368	Oceania
Oceania|hCoV-19/Australia/VIC06/2020|EPI ISL 416414|B.4|Australia|2020-03-06	Oceania|hCoV-19/Australia/VIC2260/2020|EPI ISL 521988|B.1.5|Australia|2020-06-22	0.0005136260	Oceania
Oceania|hCoV-19/Australia/VIC18/2020|EPI ISL 419737|B.40|Australia|2020-03-07	Oceania|hCoV-19/Australia/VIC2260/2020|EPI ISL 521988|B.1.5|Australia|2020-06-22	0.0006058803	Oceania
Oceania|hCoV-19/Australia/NSW27/2020|EPI ISL 417390|B.1.1|Australia|2020-03-08	Oceania|hCoV-19/Australia/VIC2260/2020|EPI ISL 521988|B.1.5|Australia|2020-06-22	0.0003028233	Oceania
Oceania|hCoV-19/Australia/NSW28/2020|EPI ISL 417391|B.4|Australia|2020-03-08	Oceania|hCoV-19/Australia/VIC2260/2020|EPI ISL 521988|B.1.5|Australia|2020-06-22	0.0005721628	Oceania
Oceania|hCoV-19/Australia/NSW35/2020|EPI ISL 417393|B.4|Australia|2020-03-08	Oceania|hCoV-19/Australia/VIC2260/2020|EPI ISL 521988|B.1.5|Australia|2020-06-22	0.0005453141	Oceania
Oceania|hCoV-19/Australia/NSW29/2020|EPI ISL 427651|B|Australia|2020-03-08	Oceania|hCoV-19/Australia/VIC2260/2020|EPI ISL 521988|B.1.5|Australia|2020-06-22	0.0003748554	Oceania
Oceania|hCoV-19/Australia/NSW153/2020|EPI ISL 427653|B.1.1|Australia|2020-03-08	Oceania|hCoV-19/Australia/VIC2260/2020|EPI ISL 521988|B.1.5|Australia|2020-06-22	0.0002385203	Oceania
Oceania|hCoV-19/Australia/NSW375/2020|EPI ISL 451635|B.4|Australia|2020-03-08	Oceania|hCoV-19/Australia/VIC2260/2020|EPI ISL 521988|B.1.5|Australia|2020-06-22	0.0005453327	Oceania
Oceania|hCoV-19/Australia/NSW252/2020|EPI ISL 451517|B.4|Australia|2020-03-08	Oceania|hCoV-19/Australia/VIC2260/2020|EPI ISL 521988|B.1.5|Australia|2020-06-22	0.0004771239	Oceania
Oceania|hCoV-19/Australia/VIC19/2020|EPI ISL 419738|B.39|Australia|2020-03-08	Oceania|hCoV-19/Australia/VIC2260/2020|EPI ISL 521988|B.1.5|Australia|2020-06-22	0.0005437091	Oceania
Oceania|hCoV-19/Australia/NSW26/2020|EPI ISL 417389|B.4|Australia|2020-03-09	Oceania|hCoV-19/Australia/VIC2260/2020|EPI ISL 521988|B.1.5|Australia|2020-06-22	0.0005721691	Oceania
Oceania|hCoV-19/Australia/VIC23/2020|EPI ISL 419743|B.40|Australia|2020-03-09	Oceania|hCoV-19/Australia/VIC2260/2020|EPI ISL 521988|B.1.5|Australia|2020-06-22	0.0005721628	Oceania
Oceania|hCoV-19/Australia/VIC21/2020|EPI ISL 419740|B.40|Australia|2020-03-09	Oceania|hCoV-19/Australia/VIC2260/2020|EPI ISL 521988|B.1.5|Australia|2020-06-22	0.0006058319	Oceania
Oceania|hCoV-19/Australia/VIC22/2020|EPI ISL 419742|B.1|Australia|2020-03-09	Oceania|hCoV-19/Australia/VIC2260/2020|EPI ISL 521988|B.1.5|Australia|2020-06-22	0.0002691677	Oceania
Oceania|hCoV-19/Australia/NSW154/2020|EPI ISL 427652|B.1.1|Australia|2020-03-09	Oceania|hCoV-19/Australia/VIC2260/2020|EPI ISL 521988|B.1.5|Australia|2020-06-22	0.0002385203	Oceania
Oceania|hCoV-19/Australia/NSW2155/2020|EPI ISL 500633|B.4|Australia|2020-03-09	Oceania|hCoV-19/Australia/VIC2260/2020|EPI ISL 521988|B.1.5|Australia|2020-06-22	0.0004711735	Oceania
Oceania|hCoV-19/Australia/NSW2154/2020|EPI ISL 500632|B.1.1|Australia|2020-03-09	Oceania|hCoV-19/Australia/VIC2260/2020|EPI ISL 521988|B.1.5|Australia|2020-06-22	0.0002691888	Oceania
Oceania|hCoV-19/Australia/VIC26/2020|EPI ISL 419745|B.3|Australia|2020-03-10	Oceania|hCoV-19/Australia/VIC2260/2020|EPI ISL 521988|B.1.5|Australia|2020-06-22	0.0003701261	Oceania
Oceania|hCoV-19/Australia/NSW31/2020|EPI ISL 417392|B.4|Australia|2020-03-10	Oceania|hCoV-19/Australia/VIC2260/2020|EPI ISL 521988|B.1.5|Australia|2020-06-22	0.0005048055	Oceania
Oceania|hCoV-19/Australia/VIC30/2020|EPI ISL 419749|B.4|Australia|2020-03-10	Oceania|hCoV-19/Australia/VIC2260/2020|EPI ISL 521988|B.1.5|Australia|2020-06-22	0.0004711503	Oceania
Oceania|hCoV-19/Australia/VIC36/2020|EPI ISL 419765|B|Australia|2020-03-10	Oceania|hCoV-19/Australia/VIC2260/2020|EPI ISL 521988|B.1.5|Australia|2020-06-22	0.0004374676	Oceania
Oceania|hCoV-19/Australia/VIC31/2020|EPI ISL 419750|B.1|Australia|2020-03-10	Oceania|hCoV-19/Australia/VIC2260/2020|EPI ISL 521988|B.1.5|Australia|2020-06-22	0.0002018582	Oceania
Oceania|hCoV-19/Australia/NSW36/2020|EPI ISL 417394|B.40|Australia|2020-03-10	Oceania|hCoV-19/Australia/VIC2260/2020|EPI ISL 521988|B.1.5|Australia|2020-06-22	0.0004771300	Oceania
Oceania|hCoV-19/Australia/NSW38/2020|EPI ISL 417396|B.6|Australia|2020-03-10	Oceania|hCoV-19/Australia/VIC2260/2020|EPI ISL 521988|B.1.5|Australia|2020-06-22	0.0004430271	Oceania
Oceania|hCoV-19/Australia/NSW41/2020|EPI ISL 417399|B.40|Australia|2020-03-10	Oceania|hCoV-19/Australia/VIC2260/2020|EPI ISL 521988|B.1.5|Australia|2020-06-22	0.0003748426	Oceania
Oceania|hCoV-19/Australia/NSW44/2020|EPI ISL 417400|B.6|Australia|2020-03-10	Oceania|hCoV-19/Australia/VIC2260/2020|EPI ISL 521988|B.1.5|Australia|2020-06-22	0.0004430142	Oceania
Oceania|hCoV-19/Australia/NSW46/2020|EPI ISL 427658|B.3|Australia|2020-03-10	Oceania|hCoV-19/Australia/VIC2260/2020|EPI ISL 521988|B.1.5|Australia|2020-06-22	0.0003408630	Oceania
Oceania|hCoV-19/Australia/NSW51/2020|EPI ISL 427660|B.40|Australia|2020-03-10	Oceania|hCoV-19/Australia/VIC2260/2020|EPI ISL 521988|B.1.5|Australia|2020-06-22	0.0003748554	Oceania
Oceania|hCoV-19/Australia/NSW376/2020|EPI ISL 451636|B.4|Australia|2020-03-10	Oceania|hCoV-19/Australia/VIC2260/2020|EPI ISL 521988|B.1.5|Australia|2020-06-22	0.0004771379	Oceania
Oceania|hCoV-19/Australia/NSW103/2020|EPI ISL 427657|B.1.5|Australia|2020-03-10	Oceania|hCoV-19/Australia/VIC2260/2020|EPI ISL 521988|B.1.5|Australia|2020-06-22	0.0001362745	Oceania
Oceania|hCoV-19/Australia/NSW63/2020|EPI ISL 427664|B|Australia|2020-03-10	Oceania|hCoV-19/Australia/VIC2260/2020|EPI ISL 521988|B.1.5|Australia|2020-06-22	0.0003067042	Oceania
Oceania|hCoV-19/Australia/NSW49/2020|EPI ISL 427659|B.6|Australia|2020-03-10	Oceania|hCoV-19/Australia/VIC2260/2020|EPI ISL 521988|B.1.5|Australia|2020-06-22	0.0004430422	Oceania
Oceania|hCoV-19/Australia/NSW2159/2020|EPI ISL 500637|B.1.5|Australia|2020-03-10	Oceania|hCoV-19/Australia/VIC2260/2020|EPI ISL 521988|B.1.5|Australia|2020-06-22	0.0001345693	Oceania
Oceania|hCoV-19/Australia/VIC29/2020|EPI ISL 419748|B.1.1|Australia|2020-03-10	Oceania|hCoV-19/Australia/VIC2260/2020|EPI ISL 521988|B.1.5|Australia|2020-06-22	0.0003028437	Oceania
Oceania|hCoV-19/Australia/NSW2139/2020|EPI ISL 500627|B.4|Australia|2020-03-10	Oceania|hCoV-19/Australia/VIC2260/2020|EPI ISL 521988|B.1.5|Australia|2020-06-22	0.0005385246	Oceania
Oceania|hCoV-19/New Zealand/20VR0712/2020|EPI ISL 456163|B.1.1|New Zealand|2020-03-11	Oceania|hCoV-19/Australia/VIC2260/2020|EPI ISL 521988|B.1.5|Australia|2020-06-22	0.0002355195	Oceania
Oceania|hCoV-19/Australia/QLDID921/2020|EPI ISL 417033|B.6|Australia|2020-03-11	Oceania|hCoV-19/Australia/VIC2260/2020|EPI ISL 521988|B.1.5|Australia|2020-06-22	0.0004374550	Oceania
Oceania|hCoV-19/Australia/VIC44/2020|EPI ISL 419767|B.1|Australia|2020-03-11	Oceania|hCoV-19/Australia/VIC2260/2020|EPI ISL 521988|B.1.5|Australia|2020-06-22	0.0001682087	Oceania
Oceania|hCoV-19/Australia/VIC39/2020|EPI ISL 419757|B.1|Australia|2020-03-11	Oceania|hCoV-19/Australia/VIC2260/2020|EPI ISL 521988|B.1.5|Australia|2020-06-22	0.0002691707	Oceania
Oceania|hCoV-19/Australia/QLDID920/2020|EPI ISL 417032|B.1.5|Australia|2020-03-11	Oceania|hCoV-19/Australia/VIC2260/2020|EPI ISL 521988|B.1.5|Australia|2020-06-22	0.0001345604	Oceania
Oceania|hCoV-19/Australia/VIC45/2020|EPI ISL 419802|B.1.1|Australia|2020-03-11	Oceania|hCoV-19/Australia/VIC2260/2020|EPI ISL 521988|B.1.5|Australia|2020-06-22	0.0002355195	Oceania
Oceania|hCoV-19/Australia/NSW40/2020|EPI ISL 417398|B.4|Australia|2020-03-11	Oceania|hCoV-19/Australia/VIC2260/2020|EPI ISL 521988|B.1.5|Australia|2020-06-22	0.0005112273	Oceania
Oceania|hCoV-19/Australia/NSW52/2020|EPI ISL 417405|B|Australia|2020-03-11	Oceania|hCoV-19/Australia/VIC2260/2020|EPI ISL 521988|B.1.5|Australia|2020-06-22	0.0003748427	Oceania
Oceania|hCoV-19/Australia/NSW39/2020|EPI ISL 417397|B.1.5|Australia|2020-03-11	Oceania|hCoV-19/Australia/VIC2260/2020|EPI ISL 521988|B.1.5|Australia|2020-06-22	0.0001362699	Oceania
Oceania|hCoV-19/Australia/NSW102/2020|EPI ISL 427656|B.1.5|Australia|2020-03-11	Oceania|hCoV-19/Australia/VIC2260/2020|EPI ISL 521988|B.1.5|Australia|2020-06-22	0.0001362745	Oceania
Oceania|hCoV-19/Australia/NSW34/2020|EPI ISL 427655|B.4|Australia|2020-03-11	Oceania|hCoV-19/Australia/VIC2260/2020|EPI ISL 521988|B.1.5|Australia|2020-06-22	0.0004771463	Oceania
Oceania|hCoV-19/Australia/VIC38/2020|EPI ISL 419756|B.1.6|Australia|2020-03-11	Oceania|hCoV-19/Australia/VIC2260/2020|EPI ISL 521988|B.1.5|Australia|2020-06-22	0.0002355029	Oceania
Oceania|hCoV-19/Australia/NSW218/2020|EPI ISL 427665|B.3|Australia|2020-03-11	Oceania|hCoV-19/Australia/VIC2260/2020|EPI ISL 521988|B.1.5|Australia|2020-06-22	0.0003748725	Oceania
Oceania|hCoV-19/Australia/VIC43/2020|EPI ISL 419763|B.1.1|Australia|2020-03-11	Oceania|hCoV-19/Australia/VIC2260/2020|EPI ISL 521988|B.1.5|Australia|2020-06-22	0.0002692102	Oceania
Oceania|hCoV-19/Australia/NSW2156/2020|EPI ISL 500634|B.39|Australia|2020-03-11	Oceania|hCoV-19/Australia/VIC2260/2020|EPI ISL 521988|B.1.5|Australia|2020-06-22	0.0005048565	Oceania
Oceania|hCoV-19/Australia/TAS124/2020|EPI ISL 522589|B|Australia|2020-03-11	Oceania|hCoV-19/Australia/VIC2260/2020|EPI ISL 521988|B.1.5|Australia|2020-06-22	0.0004129657	Oceania
Oceania|hCoV-19/New Zealand/CoV002/2020|EPI ISL 417212|B.31|New Zealand|2020-03-11	Oceania|hCoV-19/Australia/VIC2260/2020|EPI ISL 521988|B.1.5|Australia|2020-06-22	0.0005067313	Oceania
Oceania|hCoV-19/Australia/VIC50/2020|EPI ISL 419766|B.1|Australia|2020-03-12	Oceania|hCoV-19/Australia/VIC2260/2020|EPI ISL 521988|B.1.5|Australia|2020-06-22	0.0002018581	Oceania
Oceania|hCoV-19/Australia/VIC55/2020|EPI ISL 419776|B|Australia|2020-03-12	Oceania|hCoV-19/Australia/VIC2260/2020|EPI ISL 521988|B.1.5|Australia|2020-06-22	0.0004374550	Oceania
Oceania|hCoV-19/Australia/VIC52/2020|EPI ISL 419768|B.1.1.71|Australia|2020-03-12	Oceania|hCoV-19/Australia/VIC2260/2020|EPI ISL 521988|B.1.5|Australia|2020-06-22	0.0003364772	Oceania
Oceania|hCoV-19/Australia/VIC58/2020|EPI ISL 419784|B.4|Australia|2020-03-12	Oceania|hCoV-19/Australia/VIC2260/2020|EPI ISL 521988|B.1.5|Australia|2020-06-22	0.0004374676	Oceania
Oceania|hCoV-19/Australia/VIC54/2020|EPI ISL 419770|B.1|Australia|2020-03-12	Oceania|hCoV-19/Australia/VIC2260/2020|EPI ISL 521988|B.1.5|Australia|2020-06-22	0.0001682087	Oceania
Oceania|hCoV-19/Australia/VIC47/2020|EPI ISL 419759|B.40|Australia|2020-03-12	Oceania|hCoV-19/Australia/VIC2260/2020|EPI ISL 521988|B.1.5|Australia|2020-06-22	0.0006058599	Oceania
Oceania|hCoV-19/Australia/NSW50/2020|EPI ISL 417404|B.1.1|Australia|2020-03-12	Oceania|hCoV-19/Australia/VIC2260/2020|EPI ISL 521988|B.1.5|Australia|2020-06-22	0.0002725910	Oceania
Oceania|hCoV-19/Australia/NSW254/2020|EPI ISL 451519|B.4|Australia|2020-03-12	Oceania|hCoV-19/Australia/VIC2260/2020|EPI ISL 521988|B.1.5|Australia|2020-06-22	0.0005794279	Oceania
Oceania|hCoV-19/Australia/VIC48/2020|EPI ISL 419762|B.1|Australia|2020-03-12	Oceania|hCoV-19/Australia/VIC2260/2020|EPI ISL 521988|B.1.5|Australia|2020-06-22	0.0002018648	Oceania
Oceania|hCoV-19/Australia/NSW2158/2020|EPI ISL 500636|B.1.5|Australia|2020-03-12	Oceania|hCoV-19/Australia/VIC2260/2020|EPI ISL 521988|B.1.5|Australia|2020-06-22	0.0001682201	Oceania
Oceania|hCoV-19/Australia/VIC49/2020|EPI ISL 419764|B.1|Australia|2020-03-12	Oceania|hCoV-19/Australia/VIC2260/2020|EPI ISL 521988|B.1.5|Australia|2020-06-22	0.0002355853	Oceania
Oceania|hCoV-19/New Zealand/20VR0334/2020|EPI ISL 456157|B.1|New Zealand|2020-03-12	Oceania|hCoV-19/Australia/VIC2260/2020|EPI ISL 521988|B.1.5|Australia|2020-06-22	0.0002400141	Oceania
Oceania|hCoV-19/Australia/VIC62/2020|EPI ISL 419774|B.1|Australia|2020-03-13	Oceania|hCoV-19/Australia/VIC2260/2020|EPI ISL 521988|B.1.5|Australia|2020-06-22	0.0001682087	Oceania
Oceania|hCoV-19/Australia/NSW2011/2020|EPI ISL 500598|B.4|Australia|2020-03-13	Oceania|hCoV-19/Australia/VIC2260/2020|EPI ISL 521988|B.1.5|Australia|2020-06-22	0.0006058667	Oceania
Oceania|hCoV-19/Australia/VIC66/2020|EPI ISL 419780|B.4|Australia|2020-03-13	Oceania|hCoV-19/Australia/VIC2260/2020|EPI ISL 521988|B.1.5|Australia|2020-06-22	0.0004374676	Oceania
Oceania|hCoV-19/Australia/VIC70/2020|EPI ISL 419786|B|Australia|2020-03-13	Oceania|hCoV-19/Australia/VIC2260/2020|EPI ISL 521988|B.1.5|Australia|2020-06-22	0.0004037963	Oceania
Oceania|hCoV-19/Australia/WA02/2020|EPI ISL 420532|B.1.98|Australia|2020-03-13	Oceania|hCoV-19/Australia/VIC2260/2020|EPI ISL 521988|B.1.5|Australia|2020-06-22	0.0001684646	Oceania
Oceania|hCoV-19/Australia/NSW45/2020|EPI ISL 417401|B.6|Australia|2020-03-13	Oceania|hCoV-19/Australia/VIC2260/2020|EPI ISL 521988|B.1.5|Australia|2020-06-22	0.0004089277	Oceania
Oceania|hCoV-19/Australia/NSW47/2020|EPI ISL 417402|B.1.5|Australia|2020-03-13	Oceania|hCoV-19/Australia/VIC2260/2020|EPI ISL 521988|B.1.5|Australia|2020-06-22	0.0002044252	Oceania
Oceania|hCoV-19/Australia/NSW607/2020|EPI ISL 490017|B.40|Australia|2020-03-13	Oceania|hCoV-19/Australia/VIC2260/2020|EPI ISL 521988|B.1.5|Australia|2020-06-22	0.0003748554	Oceania
Oceania|hCoV-19/Australia/NSW592/2020|EPI ISL 478704|B.1.5|Australia|2020-03-13	Oceania|hCoV-19/Australia/VIC2260/2020|EPI ISL 521988|B.1.5|Australia|2020-06-22	0.0001362745	Oceania
Oceania|hCoV-19/Australia/NSW2147/2020|EPI ISL 500628|B.1.5|Australia|2020-03-13	Oceania|hCoV-19/Australia/VIC2260/2020|EPI ISL 521988|B.1.5|Australia|2020-06-22	0.0002018716	Oceania
Oceania|hCoV-19/Australia/VIC64/2020|EPI ISL 419778|B.1|Australia|2020-03-13	Oceania|hCoV-19/Australia/VIC2260/2020|EPI ISL 521988|B.1.5|Australia|2020-06-22	0.0002697121	Oceania
Oceania|hCoV-19/Australia/VIC61/2020|EPI ISL 419773|B|Australia|2020-03-13	Oceania|hCoV-19/Australia/VIC2260/2020|EPI ISL 521988|B.1.5|Australia|2020-06-22	0.0004404689	Oceania
Oceania|hCoV-19/Australia/VIC63/2020|EPI ISL 419775|B.1|Australia|2020-03-13	Oceania|hCoV-19/Australia/VIC2260/2020|EPI ISL 521988|B.1.5|Australia|2020-06-22	0.0001695087	Oceania
Oceania|hCoV-19/Australia/VIC82/2020|EPI ISL 419794|B.40|Australia|2020-03-14	Oceania|hCoV-19/Australia/VIC2260/2020|EPI ISL 521988|B.1.5|Australia|2020-06-22	0.0004711285	Oceania
Oceania|hCoV-19/Australia/VIC83/2020|EPI ISL 419799|B|Australia|2020-03-14	Oceania|hCoV-19/Australia/VIC2260/2020|EPI ISL 521988|B.1.5|Australia|2020-06-22	0.0004376317	Oceania
Oceania|hCoV-19/Australia/VIC80/2020|EPI ISL 419792|B.40|Australia|2020-03-14	Oceania|hCoV-19/Australia/VIC2260/2020|EPI ISL 521988|B.1.5|Australia|2020-06-22	0.0004374676	Oceania
Oceania|hCoV-19/Australia/NSW2005/2020|EPI ISL 500597|B.1|Australia|2020-03-14	Oceania|hCoV-19/Australia/VIC2260/2020|EPI ISL 521988|B.1.5|Australia|2020-06-22	0.0002018640	Oceania
Oceania|hCoV-19/Australia/VIC84/2020|EPI ISL 419803|B.39|Australia|2020-03-14	Oceania|hCoV-19/Australia/VIC2260/2020|EPI ISL 521988|B.1.5|Australia|2020-06-22	0.0005048143	Oceania
Oceania|hCoV-19/Australia/VIC78/2020|EPI ISL 419790|B|Australia|2020-03-14	Oceania|hCoV-19/Australia/VIC2260/2020|EPI ISL 521988|B.1.5|Australia|2020-06-22	0.0003365015	Oceania
Oceania|hCoV-19/Australia/QLDID923/2020|EPI ISL 418801|B.1|Australia|2020-03-14	Oceania|hCoV-19/Australia/VIC2260/2020|EPI ISL 521988|B.1.5|Australia|2020-06-22	0.0001682087	Oceania
Oceania|hCoV-19/Australia/WA03/2020|EPI ISL 420533|B.1|Australia|2020-03-14	Oceania|hCoV-19/Australia/VIC2260/2020|EPI ISL 521988|B.1.5|Australia|2020-06-22	0.0002021710	Oceania
Oceania|hCoV-19/Australia/WA01/2020|EPI ISL 420531|B.1.98|Australia|2020-03-14	Oceania|hCoV-19/Australia/VIC2260/2020|EPI ISL 521988|B.1.5|Australia|2020-06-22	0.0002021616	Oceania
Oceania|hCoV-19/Australia/NSW54/2020|EPI ISL 417407|B.1.1|Australia|2020-03-14	Oceania|hCoV-19/Australia/VIC2260/2020|EPI ISL 521988|B.1.5|Australia|2020-06-22	0.0002385122	Oceania
Oceania|hCoV-19/Australia/NSW48/2020|EPI ISL 417403|B.6|Australia|2020-03-14	Oceania|hCoV-19/Australia/VIC2260/2020|EPI ISL 521988|B.1.5|Australia|2020-06-22	0.0004089277	Oceania
Oceania|hCoV-19/Australia/NSW256/2020|EPI ISL 451521|B.4|Australia|2020-03-14	Oceania|hCoV-19/Australia/VIC2260/2020|EPI ISL 521988|B.1.5|Australia|2020-06-22	0.0004771239	Oceania
Oceania|hCoV-19/Australia/NSW583/2020|EPI ISL 478695|B.40|Australia|2020-03-14	Oceania|hCoV-19/Australia/VIC2260/2020|EPI ISL 521988|B.1.5|Australia|2020-06-22	0.0003748554	Oceania
Oceania|hCoV-19/Australia/NSW582/2020|EPI ISL 478694|B.40|Australia|2020-03-14	Oceania|hCoV-19/Australia/VIC2260/2020|EPI ISL 521988|B.1.5|Australia|2020-06-22	0.0004089416	Oceania
Oceania|hCoV-19/Australia/VIC79/2020|EPI ISL 419791|B.40|Australia|2020-03-14	Oceania|hCoV-19/Australia/VIC2260/2020|EPI ISL 521988|B.1.5|Australia|2020-06-22	0.0004038096	Oceania
Oceania|hCoV-19/Australia/NSW2146/2020|EPI ISL 509503|B.40|Australia|2020-03-14	Oceania|hCoV-19/Australia/VIC2260/2020|EPI ISL 521988|B.1.5|Australia|2020-06-22	0.0004038099	Oceania
Oceania|hCoV-19/Australia/VIC81/2020|EPI ISL 419793|B.40|Australia|2020-03-14	Oceania|hCoV-19/Australia/VIC2260/2020|EPI ISL 521988|B.1.5|Australia|2020-06-22	0.0004038099	Oceania
Oceania|hCoV-19/Australia/SAP215/2020|EPI ISL 468001|B.1.1|Australia|2020-03-14	Oceania|hCoV-19/Australia/VIC2260/2020|EPI ISL 521988|B.1.5|Australia|2020-06-22	0.0002355988	Oceania
Oceania|hCoV-19/Australia/VIC87/2020|EPI ISL 419797|B.40|Australia|2020-03-15	Oceania|hCoV-19/Australia/VIC2260/2020|EPI ISL 521988|B.1.5|Australia|2020-06-22	0.0004711286	Oceania
Oceania|hCoV-19/Australia/NSW2144/2020|EPI ISL 527008|B.39|Australia|2020-03-15	Oceania|hCoV-19/Australia/VIC2260/2020|EPI ISL 521988|B.1.5|Australia|2020-06-22	0.0005048143	Oceania
Oceania|hCoV-19/Australia/SAP111/2020|EPI ISL 451131|B.1.1|Australia|2020-03-15	Oceania|hCoV-19/Australia/VIC2260/2020|EPI ISL 521988|B.1.5|Australia|2020-06-22	0.0002355195	Oceania
Oceania|hCoV-19/Australia/VIC90/2020|EPI ISL 419801|B.1.1|Australia|2020-03-15	Oceania|hCoV-19/Australia/VIC2260/2020|EPI ISL 521988|B.1.5|Australia|2020-06-22	0.0002691785	Oceania
Oceania|hCoV-19/Australia/NSW2004/2020|EPI ISL 500596|B.1.5|Australia|2020-03-15	Oceania|hCoV-19/Australia/VIC2260/2020|EPI ISL 521988|B.1.5|Australia|2020-06-22	0.0002354951	Oceania
Oceania|hCoV-19/Australia/VIC89/2020|EPI ISL 419800|B.1|Australia|2020-03-15	Oceania|hCoV-19/Australia/VIC2260/2020|EPI ISL 521988|B.1.5|Australia|2020-06-22	0.0002355128	Oceania
Oceania|hCoV-19/New Zealand/20VR0276/2020|EPI ISL 416539|A|New Zealand|2020-03-15	Oceania|hCoV-19/Australia/VIC2260/2020|EPI ISL 521988|B.1.5|Australia|2020-06-22	0.0004711068	Oceania
Oceania|hCoV-19/Australia/ACT0082/2020|EPI ISL 498542|B.1.1|Australia|2020-03-15	Oceania|hCoV-19/Australia/VIC2260/2020|EPI ISL 521988|B.1.5|Australia|2020-06-22	0.0002691707	Oceania
Oceania|hCoV-19/Australia/VIC92/2020|EPI ISL 419809|B.1.5|Australia|2020-03-15	Oceania|hCoV-19/Australia/VIC2260/2020|EPI ISL 521988|B.1.5|Australia|2020-06-22	0.0001345604	Oceania
Oceania|hCoV-19/Australia/NSW112/2020|EPI ISL 427666|B.1.5|Australia|2020-03-15	Oceania|hCoV-19/Australia/VIC2260/2020|EPI ISL 521988|B.1.5|Australia|2020-06-22	0.0002044322	Oceania
Oceania|hCoV-19/Australia/VIC91/2020|EPI ISL 419804|B.1.5|Australia|2020-03-15	Oceania|hCoV-19/Australia/VIC2260/2020|EPI ISL 521988|B.1.5|Australia|2020-06-22	0.0002018817	Oceania
Oceania|hCoV-19/Australia/SAP220/2020|EPI ISL 467995|B.1.5|Australia|2020-03-15	Oceania|hCoV-19/Australia/VIC2260/2020|EPI ISL 521988|B.1.5|Australia|2020-06-22	0.0002033113	Oceania
Oceania|hCoV-19/Australia/VIC09/2020|EPI ISL 416515|B|Australia|2020-03-15	Oceania|hCoV-19/Australia/VIC2260/2020|EPI ISL 521988|B.1.5|Australia|2020-06-22	0.0004413303	Oceania
Oceania|hCoV-19/Australia/VIC93/2020|EPI ISL 419815|B.3|Australia|2020-03-15	Oceania|hCoV-19/Australia/VIC2260/2020|EPI ISL 521988|B.1.5|Australia|2020-06-22	0.0003742558	Oceania
Oceania|hCoV-19/Australia/SAP410/2020|EPI ISL 492175|B.6|Australia|2020-03-15	Oceania|hCoV-19/Australia/VIC2260/2020|EPI ISL 521988|B.1.5|Australia|2020-06-22	0.0005626488	Oceania
Oceania|hCoV-19/Australia/SAP439/2020|EPI ISL 508130|B.6|Australia|2020-03-16	Oceania|hCoV-19/Australia/VIC2260/2020|EPI ISL 521988|B.1.5|Australia|2020-06-22	0.0004374548	Oceania
Oceania|hCoV-19/Australia/VIC97/2020|EPI ISL 419808|B.4|Australia|2020-03-16	Oceania|hCoV-19/Australia/VIC2260/2020|EPI ISL 521988|B.1.5|Australia|2020-06-22	0.0004374676	Oceania
Oceania|hCoV-19/Australia/VIC99/2020|EPI ISL 419811|B.1|Australia|2020-03-16	Oceania|hCoV-19/Australia/VIC2260/2020|EPI ISL 521988|B.1.5|Australia|2020-06-22	0.0003364831	Oceania
Oceania|hCoV-19/Australia/VIC141/2020|EPI ISL 419838|B.1.5|Australia|2020-03-16	Oceania|hCoV-19/Australia/VIC2260/2020|EPI ISL 521988|B.1.5|Australia|2020-06-22	0.0001345604	Oceania
Oceania|hCoV-19/Australia/SAP112/2020|EPI ISL 468016|B.1.1|Australia|2020-03-16	Oceania|hCoV-19/Australia/VIC2260/2020|EPI ISL 521988|B.1.5|Australia|2020-06-22	0.0002355195	Oceania
Oceania|hCoV-19/Australia/VIC142/2020|EPI ISL 419839|B.1|Australia|2020-03-16	Oceania|hCoV-19/Australia/VIC2260/2020|EPI ISL 521988|B.1.5|Australia|2020-06-22	0.0002355169	Oceania
Oceania|hCoV-19/Australia/NSW2151/2020|EPI ISL 500631|B|Australia|2020-03-16	Oceania|hCoV-19/Australia/VIC2260/2020|EPI ISL 521988|B.1.5|Australia|2020-06-22	0.0003028146	Oceania
Oceania|hCoV-19/Australia/NSW2149/2020|EPI ISL 500630|B.1.1.10|Australia|2020-03-16	Oceania|hCoV-19/Australia/VIC2260/2020|EPI ISL 521988|B.1.5|Australia|2020-06-22	0.0003028320	Oceania
Oceania|hCoV-19/New Zealand/20VR0993/2020|EPI ISL 456176|B|New Zealand|2020-03-16	Oceania|hCoV-19/Australia/VIC2260/2020|EPI ISL 521988|B.1.5|Australia|2020-06-22	0.0003364860	Oceania
Oceania|hCoV-19/Australia/VIC143/2020|EPI ISL 419840|B.1.1|Australia|2020-03-16	Oceania|hCoV-19/Australia/VIC2260/2020|EPI ISL 521988|B.1.5|Australia|2020-06-22	0.0003028233	Oceania
Oceania|hCoV-19/Australia/VIC96/2020|EPI ISL 419807|B|Australia|2020-03-16	Oceania|hCoV-19/Australia/VIC2260/2020|EPI ISL 521988|B.1.5|Australia|2020-06-22	0.0003028312	Oceania
Oceania|hCoV-19/Australia/NSW58/2020|EPI ISL 417410|B.40|Australia|2020-03-16	Oceania|hCoV-19/Australia/VIC2260/2020|EPI ISL 521988|B.1.5|Australia|2020-06-22	0.0004089397	Oceania
Oceania|hCoV-19/Australia/NSW57/2020|EPI ISL 417409|B.40|Australia|2020-03-16	Oceania|hCoV-19/Australia/VIC2260/2020|EPI ISL 521988|B.1.5|Australia|2020-06-22	0.0004771160	Oceania
Oceania|hCoV-19/Australia/NSW104/2020|EPI ISL 427677|B.1.5|Australia|2020-03-16	Oceania|hCoV-19/Australia/VIC2260/2020|EPI ISL 521988|B.1.5|Australia|2020-06-22	0.0001362745	Oceania
Oceania|hCoV-19/Australia/NSW75/2020|EPI ISL 427703|B.40|Australia|2020-03-16	Oceania|hCoV-19/Australia/VIC2260/2020|EPI ISL 521988|B.1.5|Australia|2020-06-22	0.0003748554	Oceania
Oceania|hCoV-19/Australia/NSW88/2020|EPI ISL 427702|B.40|Australia|2020-03-16	Oceania|hCoV-19/Australia/VIC2260/2020|EPI ISL 521988|B.1.5|Australia|2020-06-22	0.0004430501	Oceania
Oceania|hCoV-19/Australia/NSW158/2020|EPI ISL 427735|B.1.1|Australia|2020-03-16	Oceania|hCoV-19/Australia/VIC2260/2020|EPI ISL 521988|B.1.5|Australia|2020-06-22	0.0002726003	Oceania
Oceania|hCoV-19/Australia/NSW111/2020|EPI ISL 427661|B.1.5|Australia|2020-03-16	Oceania|hCoV-19/Australia/VIC2260/2020|EPI ISL 521988|B.1.5|Australia|2020-06-22	0.0002044322	Oceania
Oceania|hCoV-19/Australia/VIC146/2020|EPI ISL 419843|B.40|Australia|2020-03-17	Oceania|hCoV-19/Australia/VIC2260/2020|EPI ISL 521988|B.1.5|Australia|2020-06-22	0.0004374547	Oceania
Oceania|hCoV-19/Australia/VIC327/2020|EPI ISL 426637|B.40|Australia|2020-03-17	Oceania|hCoV-19/Australia/VIC2260/2020|EPI ISL 521988|B.1.5|Australia|2020-06-22	0.0004037963	Oceania
Oceania|hCoV-19/Australia/VIC157/2020|EPI ISL 419854|B.1|Australia|2020-03-17	Oceania|hCoV-19/Australia/VIC2260/2020|EPI ISL 521988|B.1.5|Australia|2020-06-22	0.0002355128	Oceania
Oceania|hCoV-19/Australia/VIC151/2020|EPI ISL 419848|B|Australia|2020-03-17	Oceania|hCoV-19/Australia/VIC2260/2020|EPI ISL 521988|B.1.5|Australia|2020-06-22	0.0005047910	Oceania
Oceania|hCoV-19/Australia/VIC154/2020|EPI ISL 419851|B.1.5|Australia|2020-03-17	Oceania|hCoV-19/Australia/VIC2260/2020|EPI ISL 521988|B.1.5|Australia|2020-06-22	0.0002018546	Oceania
Oceania|hCoV-19/Australia/VIC144/2020|EPI ISL 419841|B.1.1|Australia|2020-03-17	Oceania|hCoV-19/Australia/VIC2260/2020|EPI ISL 521988|B.1.5|Australia|2020-06-22	0.0002691707	Oceania
Oceania|hCoV-19/Australia/VIC148/2020|EPI ISL 419845|B.1|Australia|2020-03-17	Oceania|hCoV-19/Australia/VIC2260/2020|EPI ISL 521988|B.1.5|Australia|2020-06-22	0.0002018582	Oceania
Oceania|hCoV-19/Australia/VIC153/2020|EPI ISL 419850|B.1.1|Australia|2020-03-17	Oceania|hCoV-19/Australia/VIC2260/2020|EPI ISL 521988|B.1.5|Australia|2020-06-22	0.0003028233	Oceania
Oceania|hCoV-19/Australia/VIC152/2020|EPI ISL 419849|B|Australia|2020-03-17	Oceania|hCoV-19/Australia/VIC2260/2020|EPI ISL 521988|B.1.5|Australia|2020-06-22	0.0004037963	Oceania
Oceania|hCoV-19/Australia/VIC106/2020|EPI ISL 419820|B.1.5|Australia|2020-03-17	Oceania|hCoV-19/Australia/VIC2260/2020|EPI ISL 521988|B.1.5|Australia|2020-06-22	0.0002355019	Oceania
Oceania|hCoV-19/Australia/VIC329/2020|EPI ISL 426639|B.1.5|Australia|2020-03-17	Oceania|hCoV-19/Australia/VIC2260/2020|EPI ISL 521988|B.1.5|Australia|2020-06-22	0.0002018675	Oceania
Oceania|hCoV-19/Australia/VIC149/2020|EPI ISL 419846|B.1|Australia|2020-03-17	Oceania|hCoV-19/Australia/VIC2260/2020|EPI ISL 521988|B.1.5|Australia|2020-06-22	0.0002691801	Oceania
Oceania|hCoV-19/Australia/VIC156/2020|EPI ISL 419853|B.1.1|Australia|2020-03-17	Oceania|hCoV-19/Australia/VIC2260/2020|EPI ISL 521988|B.1.5|Australia|2020-06-22	0.0002355195	Oceania
Oceania|hCoV-19/Australia/VIC155/2020|EPI ISL 419852|B.1|Australia|2020-03-17	Oceania|hCoV-19/Australia/VIC2260/2020|EPI ISL 521988|B.1.5|Australia|2020-06-22	0.0002355060	Oceania
Oceania|hCoV-19/Australia/VIC105/2020|EPI ISL 419819|B.1.255|Australia|2020-03-17	Oceania|hCoV-19/Australia/VIC2260/2020|EPI ISL 521988|B.1.5|Australia|2020-06-22	0.0002355060	Oceania
Oceania|hCoV-19/New Zealand/20VR0994/2020|EPI ISL 456177|B.31|New Zealand|2020-03-17	Oceania|hCoV-19/Australia/VIC2260/2020|EPI ISL 521988|B.1.5|Australia|2020-06-22	0.0005050667	Oceania
Oceania|hCoV-19/Australia/NSW62/2020|EPI ISL 417412|B.3|Australia|2020-03-17	Oceania|hCoV-19/Australia/VIC2260/2020|EPI ISL 521988|B.1.5|Australia|2020-06-22	0.0003407469	Oceania
Oceania|hCoV-19/Australia/SAP181/2020|EPI ISL 492122|B.1|Australia|2020-03-18	Oceania|hCoV-19/Australia/VIC2260/2020|EPI ISL 521988|B.1.5|Australia|2020-06-22	0.0002355167	Oceania
Oceania|hCoV-19/Australia/QLDID924/2020|EPI ISL 418802|B.1.1|Australia|2020-03-18	Oceania|hCoV-19/Australia/VIC2260/2020|EPI ISL 521988|B.1.5|Australia|2020-06-22	0.0002691707	Oceania
Oceania|hCoV-19/Australia/VIC174/2020|EPI ISL 419871|B.1.5|Australia|2020-03-18	Oceania|hCoV-19/Australia/VIC2260/2020|EPI ISL 521988|B.1.5|Australia|2020-06-22	0.0001345604	Oceania
Oceania|hCoV-19/Australia/VIC166/2020|EPI ISL 419863|B.1|Australia|2020-03-18	Oceania|hCoV-19/Australia/VIC2260/2020|EPI ISL 521988|B.1.5|Australia|2020-06-22	0.0002691754	Oceania
Oceania|hCoV-19/Australia/SAP159/2020|EPI ISL 492116|B.1.1|Australia|2020-03-18	Oceania|hCoV-19/Australia/VIC2260/2020|EPI ISL 521988|B.1.5|Australia|2020-06-22	0.0003365083	Oceania
Oceania|hCoV-19/Australia/VIC170/2020|EPI ISL 419867|B.1.5|Australia|2020-03-18	Oceania|hCoV-19/Australia/VIC2260/2020|EPI ISL 521988|B.1.5|Australia|2020-06-22	0.0002354951	Oceania
Oceania|hCoV-19/Australia/VIC163/2020|EPI ISL 419860|B.1.1|Australia|2020-03-18	Oceania|hCoV-19/Australia/VIC2260/2020|EPI ISL 521988|B.1.5|Australia|2020-06-22	0.0003028373	Oceania
Oceania|hCoV-19/Australia/VIC176/2020|EPI ISL 419873|B.31|Australia|2020-03-18	Oceania|hCoV-19/Australia/VIC2260/2020|EPI ISL 521988|B.1.5|Australia|2020-06-22	0.0004711503	Oceania
Oceania|hCoV-19/Australia/VIC171/2020|EPI ISL 419868|B.40|Australia|2020-03-18	Oceania|hCoV-19/Australia/VIC2260/2020|EPI ISL 521988|B.1.5|Australia|2020-06-22	0.0005721728	Oceania
Oceania|hCoV-19/Australia/QLDID926/2020|EPI ISL 418804|B.1.1|Australia|2020-03-18	Oceania|hCoV-19/Australia/VIC2260/2020|EPI ISL 521988|B.1.5|Australia|2020-06-22	0.0003028373	Oceania
Oceania|hCoV-19/Australia/VIC172/2020|EPI ISL 419869|B.40|Australia|2020-03-18	Oceania|hCoV-19/Australia/VIC2260/2020|EPI ISL 521988|B.1.5|Australia|2020-06-22	0.0005048143	Oceania
Oceania|hCoV-19/Australia/VIC158/2020|EPI ISL 419855|B.1|Australia|2020-03-18	Oceania|hCoV-19/Australia/VIC2260/2020|EPI ISL 521988|B.1.5|Australia|2020-06-22	0.0003364986	Oceania
Oceania|hCoV-19/Australia/QLDID925/2020|EPI ISL 418803|B.1|Australia|2020-03-18	Oceania|hCoV-19/Australia/VIC2260/2020|EPI ISL 521988|B.1.5|Australia|2020-06-22	0.0002018582	Oceania
Oceania|hCoV-19/Australia/VIC178/2020|EPI ISL 419875|B.1.1|Australia|2020-03-18	Oceania|hCoV-19/Australia/VIC2260/2020|EPI ISL 521988|B.1.5|Australia|2020-06-22	0.0003028233	Oceania
Oceania|hCoV-19/Australia/VIC109/2020|EPI ISL 419718|B.1.1|Australia|2020-03-18	Oceania|hCoV-19/Australia/VIC2260/2020|EPI ISL 521988|B.1.5|Australia|2020-06-22	0.0002355195	Oceania
Oceania|hCoV-19/New Zealand/20VR0760/2020|EPI ISL 456165|B.1.5|New Zealand|2020-03-18	Oceania|hCoV-19/Australia/VIC2260/2020|EPI ISL 521988|B.1.5|Australia|2020-06-22	0.0001682653	Oceania
Oceania|hCoV-19/New Zealand/20VR0770/2020|EPI ISL 456168|B.39|New Zealand|2020-03-18	Oceania|hCoV-19/Australia/VIC2260/2020|EPI ISL 521988|B.1.5|Australia|2020-06-22	0.0005051454	Oceania
Oceania|hCoV-19/Australia/SAP186/2020|EPI ISL 492125|B.1|Australia|2020-03-19	Oceania|hCoV-19/Australia/VIC2260/2020|EPI ISL 521988|B.1.5|Australia|2020-06-22	0.0002691801	Oceania
Oceania|hCoV-19/Australia/SAP368/2020|EPI ISL 492133|B.1.1|Australia|2020-03-19	Oceania|hCoV-19/Australia/VIC2260/2020|EPI ISL 521988|B.1.5|Australia|2020-06-22	0.0002691785	Oceania
Oceania|hCoV-19/Australia/NSW2169/2020|EPI ISL 500640|B.6|Australia|2020-03-19	Oceania|hCoV-19/Australia/VIC2260/2020|EPI ISL 521988|B.1.5|Australia|2020-06-22	0.0005384702	Oceania
Oceania|hCoV-19/Australia/VIC186/2020|EPI ISL 419882|B.40|Australia|2020-03-19	Oceania|hCoV-19/Australia/VIC2260/2020|EPI ISL 521988|B.1.5|Australia|2020-06-22	0.0004711503	Oceania
Oceania|hCoV-19/Australia/VIC184/2020|EPI ISL 419880|B.1|Australia|2020-03-19	Oceania|hCoV-19/Australia/VIC2260/2020|EPI ISL 521988|B.1.5|Australia|2020-06-22	0.0002355060	Oceania
Oceania|hCoV-19/Australia/VIC203/2020|EPI ISL 419898|B.40|Australia|2020-03-19	Oceania|hCoV-19/Australia/VIC2260/2020|EPI ISL 521988|B.1.5|Australia|2020-06-22	0.0006058145	Oceania
Oceania|hCoV-19/Australia/SAP395/2020|EPI ISL 492160|B.1.1|Australia|2020-03-19	Oceania|hCoV-19/Australia/VIC2260/2020|EPI ISL 521988|B.1.5|Australia|2020-06-22	0.0003028320	Oceania
Oceania|hCoV-19/New Zealand/20VR1110/2020|EPI ISL 456191|B.1.5|New Zealand|2020-03-19	Oceania|hCoV-19/Australia/VIC2260/2020|EPI ISL 521988|B.1.5|Australia|2020-06-22	0.0002355277	Oceania
Oceania|hCoV-19/Australia/VIC180/2020|EPI ISL 419877|B|Australia|2020-03-19	Oceania|hCoV-19/Australia/VIC2260/2020|EPI ISL 521988|B.1.5|Australia|2020-06-22	0.0003028006	Oceania
Oceania|hCoV-19/Australia/WA36/2020|EPI ISL 470853|B.39|Australia|2020-03-19	Oceania|hCoV-19/Australia/VIC2260/2020|EPI ISL 521988|B.1.5|Australia|2020-06-22	0.0005047910	Oceania
Oceania|hCoV-19/Australia/VIC192/2020|EPI ISL 419888|B.1|Australia|2020-03-19	Oceania|hCoV-19/Australia/VIC2260/2020|EPI ISL 521988|B.1.5|Australia|2020-06-22	0.0001682087	Oceania
Oceania|hCoV-19/Australia/VIC201/2020|EPI ISL 419896|B.1|Australia|2020-03-19	Oceania|hCoV-19/Australia/VIC2260/2020|EPI ISL 521988|B.1.5|Australia|2020-06-22	0.0002355060	Oceania
Oceania|hCoV-19/Australia/VIC188/2020|EPI ISL 419884|B.6|Australia|2020-03-19	Oceania|hCoV-19/Australia/VIC2260/2020|EPI ISL 521988|B.1.5|Australia|2020-06-22	0.0005048143	Oceania
Oceania|hCoV-19/Australia/SAP036/2020|EPI ISL 450194|B.1|Australia|2020-03-19	Oceania|hCoV-19/Australia/VIC2260/2020|EPI ISL 521988|B.1.5|Australia|2020-06-22	0.0002355169	Oceania
Oceania|hCoV-19/Australia/VIC190/2020|EPI ISL 419886|B.1.1|Australia|2020-03-19	Oceania|hCoV-19/Australia/VIC2260/2020|EPI ISL 521988|B.1.5|Australia|2020-06-22	0.0002355195	Oceania
Oceania|hCoV-19/Australia/SAP372/2020|EPI ISL 492137|B.1|Australia|2020-03-19	Oceania|hCoV-19/Australia/VIC2260/2020|EPI ISL 521988|B.1.5|Australia|2020-06-22	0.0002355128	Oceania
Oceania|hCoV-19/Australia/VIC191/2020|EPI ISL 419887|B.1.1|Australia|2020-03-19	Oceania|hCoV-19/Australia/VIC2260/2020|EPI ISL 521988|B.1.5|Australia|2020-06-22	0.0003028233	Oceania
Oceania|hCoV-19/Australia/VIC218/2020|EPI ISL 419913|B.40|Australia|2020-03-20	Oceania|hCoV-19/Australia/VIC2260/2020|EPI ISL 521988|B.1.5|Australia|2020-06-22	0.0006058145	Oceania
Oceania|hCoV-19/Australia/SAP397/2020|EPI ISL 492162|B.1.5|Australia|2020-03-20	Oceania|hCoV-19/Australia/VIC2260/2020|EPI ISL 521988|B.1.5|Australia|2020-06-22	0.0002018546	Oceania
Oceania|hCoV-19/Guam/GU NHG 03/2020|EPI ISL 445000|B.6|Guam|2020-03-20	Oceania|hCoV-19/Australia/VIC2260/2020|EPI ISL 521988|B.1.5|Australia|2020-06-22	0.0004711368	Oceania
Oceania|hCoV-19/Australia/VIC123/2020|EPI ISL 419731|B.1.1|Australia|2020-03-20	Oceania|hCoV-19/Australia/VIC2260/2020|EPI ISL 521988|B.1.5|Australia|2020-06-22	0.0003365024	Oceania
Oceania|hCoV-19/Australia/SAP374/2020|EPI ISL 492139|B.1|Australia|2020-03-20	Oceania|hCoV-19/Australia/VIC2260/2020|EPI ISL 521988|B.1.5|Australia|2020-06-22	0.0003029727	Oceania
Oceania|hCoV-19/Australia/SAP386/2020|EPI ISL 492151|B.1.1|Australia|2020-03-20	Oceania|hCoV-19/Australia/VIC2260/2020|EPI ISL 521988|B.1.5|Australia|2020-06-22	0.0002691784	Oceania
Oceania|hCoV-19/Australia/SAP380/2020|EPI ISL 492145|B.6|Australia|2020-03-20	Oceania|hCoV-19/Australia/VIC2260/2020|EPI ISL 521988|B.1.5|Australia|2020-06-22	0.0004711367	Oceania
Oceania|hCoV-19/Australia/VIC129/2020|EPI ISL 419732|B|Australia|2020-03-20	Oceania|hCoV-19/Australia/VIC2260/2020|EPI ISL 521988|B.1.5|Australia|2020-06-22	0.0003028312	Oceania
Oceania|hCoV-19/Australia/VIC214/2020|EPI ISL 419909|B.1|Australia|2020-03-20	Oceania|hCoV-19/Australia/VIC2260/2020|EPI ISL 521988|B.1.5|Australia|2020-06-22	0.0002355128	Oceania
Oceania|hCoV-19/Australia/VIC339/2020|EPI ISL 426648|B.1.1.71|Australia|2020-03-20	Oceania|hCoV-19/Australia/VIC2260/2020|EPI ISL 521988|B.1.5|Australia|2020-06-22	0.0003364928	Oceania
Oceania|hCoV-19/Australia/VIC342/2020|EPI ISL 426651|B.31|Australia|2020-03-20	Oceania|hCoV-19/Australia/VIC2260/2020|EPI ISL 521988|B.1.5|Australia|2020-06-22	0.0005385045	Oceania
Oceania|hCoV-19/Australia/NSW2043/2020|EPI ISL 500614|B.1.98|Australia|2020-03-20	Oceania|hCoV-19/Australia/VIC2260/2020|EPI ISL 521988|B.1.5|Australia|2020-06-22	0.0001682039	Oceania
Oceania|hCoV-19/New Zealand/20VR1276/2020|EPI ISL 456201|B.31|New Zealand|2020-03-20	Oceania|hCoV-19/Australia/VIC2260/2020|EPI ISL 521988|B.1.5|Australia|2020-06-22	0.0006732247	Oceania
Oceania|hCoV-19/Australia/VIC216/2020|EPI ISL 419911|B.1|Australia|2020-03-20	Oceania|hCoV-19/Australia/VIC2260/2020|EPI ISL 521988|B.1.5|Australia|2020-06-22	0.0002355060	Oceania
Oceania|hCoV-19/Australia/VIC341/2020|EPI ISL 426650|B.1.5|Australia|2020-03-20	Oceania|hCoV-19/Australia/VIC2260/2020|EPI ISL 521988|B.1.5|Australia|2020-06-22	0.0002355087	Oceania
Oceania|hCoV-19/Australia/VIC211/2020|EPI ISL 419906|B.1|Australia|2020-03-20	Oceania|hCoV-19/Australia/VIC2260/2020|EPI ISL 521988|B.1.5|Australia|2020-06-22	0.0002355169	Oceania
Oceania|hCoV-19/Australia/VIC114/2020|EPI ISL 419725|B.1.5|Australia|2020-03-20	Oceania|hCoV-19/Australia/VIC2260/2020|EPI ISL 521988|B.1.5|Australia|2020-06-22	0.0001682087	Oceania
Oceania|hCoV-19/Australia/NSW2207/2020|EPI ISL 500665|B.1.1|Australia|2020-03-21	Oceania|hCoV-19/Australia/VIC2260/2020|EPI ISL 521988|B.1.5|Australia|2020-06-22	0.0002691831	Oceania
Oceania|hCoV-19/Australia/VIC234/2020|EPI ISL 419929|B.1.272|Australia|2020-03-21	Oceania|hCoV-19/Australia/VIC2260/2020|EPI ISL 521988|B.1.5|Australia|2020-06-22	0.0002691677	Oceania
Oceania|hCoV-19/Australia/SAP370/2020|EPI ISL 492135|B.1.5|Australia|2020-03-21	Oceania|hCoV-19/Australia/VIC2260/2020|EPI ISL 521988|B.1.5|Australia|2020-06-22	0.0002355128	Oceania
Oceania|hCoV-19/Australia/VIC236/2020|EPI ISL 419931|B.1|Australia|2020-03-21	Oceania|hCoV-19/Australia/VIC2260/2020|EPI ISL 521988|B.1.5|Australia|2020-06-22	0.0002355128	Oceania
Oceania|hCoV-19/Australia/VIC249/2020|EPI ISL 419944|B.1.1.254|Australia|2020-03-21	Oceania|hCoV-19/Australia/VIC2260/2020|EPI ISL 521988|B.1.5|Australia|2020-06-22	0.0003028320	Oceania
Oceania|hCoV-19/Australia/VIC242/2020|EPI ISL 419937|B|Australia|2020-03-21	Oceania|hCoV-19/Australia/VIC2260/2020|EPI ISL 521988|B.1.5|Australia|2020-06-22	0.0003028312	Oceania
Oceania|hCoV-19/Australia/VIC238/2020|EPI ISL 419933|B.1.1|Australia|2020-03-21	Oceania|hCoV-19/Australia/VIC2260/2020|EPI ISL 521988|B.1.5|Australia|2020-06-22	0.0002355196	Oceania
Oceania|hCoV-19/Australia/VIC354/2020|EPI ISL 426662|B.1.1.1|Australia|2020-03-21	Oceania|hCoV-19/Australia/VIC2260/2020|EPI ISL 521988|B.1.5|Australia|2020-06-22	0.0005048200	Oceania
Oceania|hCoV-19/Australia/VIC258/2020|EPI ISL 419951|B.1|Australia|2020-03-21	Oceania|hCoV-19/Australia/VIC2260/2020|EPI ISL 521988|B.1.5|Australia|2020-06-22	0.0002691553	Oceania
Oceania|hCoV-19/Australia/VIC353/2020|EPI ISL 426661|B.1.1|Australia|2020-03-21	Oceania|hCoV-19/Australia/VIC2260/2020|EPI ISL 521988|B.1.5|Australia|2020-06-22	0.0002691707	Oceania
Oceania|hCoV-19/Australia/NSW2259/2020|EPI ISL 500696|B.1.1|Australia|2020-03-21	Oceania|hCoV-19/Australia/VIC2260/2020|EPI ISL 521988|B.1.5|Australia|2020-06-22	0.0003028373	Oceania
Oceania|hCoV-19/Australia/VIC261/2020|EPI ISL 419954|B.1|Australia|2020-03-21	Oceania|hCoV-19/Australia/VIC2260/2020|EPI ISL 521988|B.1.5|Australia|2020-06-22	0.0002355060	Oceania
Oceania|hCoV-19/Australia/VIC237/2020|EPI ISL 419932|B.6|Australia|2020-03-21	Oceania|hCoV-19/Australia/VIC2260/2020|EPI ISL 521988|B.1.5|Australia|2020-06-22	0.0005721463	Oceania
Oceania|hCoV-19/Australia/VIC246/2020|EPI ISL 419941|B.1|Australia|2020-03-21	Oceania|hCoV-19/Australia/VIC2260/2020|EPI ISL 521988|B.1.5|Australia|2020-06-22	0.0002691801	Oceania
Oceania|hCoV-19/Australia/VIC230/2020|EPI ISL 419925|B.1.1|Australia|2020-03-21	Oceania|hCoV-19/Australia/VIC2260/2020|EPI ISL 521988|B.1.5|Australia|2020-06-22	0.0002692251	Oceania
Oceania|hCoV-19/Australia/SAP382/2020|EPI ISL 492147|B.40|Australia|2020-03-21	Oceania|hCoV-19/Australia/VIC2260/2020|EPI ISL 521988|B.1.5|Australia|2020-06-22	0.0004711503	Oceania
Oceania|hCoV-19/Australia/VIC243/2020|EPI ISL 419938|B.1|Australia|2020-03-21	Oceania|hCoV-19/Australia/VIC2260/2020|EPI ISL 521988|B.1.5|Australia|2020-06-22	0.0002691553	Oceania
Oceania|hCoV-19/Australia/VIC362/2020|EPI ISL 426670|B.1.1|Australia|2020-03-22	Oceania|hCoV-19/Australia/VIC2260/2020|EPI ISL 521988|B.1.5|Australia|2020-06-22	0.0003028320	Oceania
Oceania|hCoV-19/Australia/VIC275/2020|EPI ISL 419968|B.1|Australia|2020-03-22	Oceania|hCoV-19/Australia/VIC2260/2020|EPI ISL 521988|B.1.5|Australia|2020-06-22	0.0002018582	Oceania
Oceania|hCoV-19/Australia/VIC373/2020|EPI ISL 426680|B|Australia|2020-03-22	Oceania|hCoV-19/Australia/VIC2260/2020|EPI ISL 521988|B.1.5|Australia|2020-06-22	0.0002355060	Oceania
Oceania|hCoV-19/Australia/VIC269/2020|EPI ISL 419962|B.1.1|Australia|2020-03-22	Oceania|hCoV-19/Australia/VIC2260/2020|EPI ISL 521988|B.1.5|Australia|2020-06-22	0.0003028233	Oceania
Oceania|hCoV-19/Australia/VIC367/2020|EPI ISL 426675|A.2|Australia|2020-03-22	Oceania|hCoV-19/Australia/VIC2260/2020|EPI ISL 521988|B.1.5|Australia|2020-06-22	0.0005384641	Oceania
Oceania|hCoV-19/Australia/VIC285/2020|EPI ISL 419976|B.1.5|Australia|2020-03-22	Oceania|hCoV-19/Australia/VIC2260/2020|EPI ISL 521988|B.1.5|Australia|2020-06-22	0.0001682039	Oceania
Oceania|hCoV-19/Australia/VIC278/2020|EPI ISL 419971|B.1.5|Australia|2020-03-22	Oceania|hCoV-19/Australia/VIC2260/2020|EPI ISL 521988|B.1.5|Australia|2020-06-22	0.0002355019	Oceania
Oceania|hCoV-19/Australia/QLD1010/2020|EPI ISL 530270|B.6|Australia|2020-03-22	Oceania|hCoV-19/Australia/VIC2260/2020|EPI ISL 521988|B.1.5|Australia|2020-06-22	0.0005047910	Oceania
Oceania|hCoV-19/Australia/NSW2265/2020|EPI ISL 500700|B.1.370|Australia|2020-03-22	Oceania|hCoV-19/Australia/VIC2260/2020|EPI ISL 521988|B.1.5|Australia|2020-06-22	0.0002692368	Oceania
Oceania|hCoV-19/Australia/VIC276/2020|EPI ISL 419969|B.6|Australia|2020-03-22	Oceania|hCoV-19/Australia/VIC2260/2020|EPI ISL 521988|B.1.5|Australia|2020-06-22	0.0005384641	Oceania
Oceania|hCoV-19/Australia/SAP383/2020|EPI ISL 492148|B.1.5|Australia|2020-03-22	Oceania|hCoV-19/Australia/VIC2260/2020|EPI ISL 521988|B.1.5|Australia|2020-06-22	0.0002018546	Oceania
Oceania|hCoV-19/Australia/ACT0071/2020|EPI ISL 498531|B.40|Australia|2020-03-22	Oceania|hCoV-19/Australia/VIC2260/2020|EPI ISL 521988|B.1.5|Australia|2020-06-22	0.0005048231	Oceania
Oceania|hCoV-19/Australia/VIC134/2020|EPI ISL 419827|B.1.1|Australia|2020-03-22	Oceania|hCoV-19/Australia/VIC2260/2020|EPI ISL 521988|B.1.5|Australia|2020-06-22	0.0003028373	Oceania
Oceania|hCoV-19/Australia/VIC283/2020|EPI ISL 419974|B.1|Australia|2020-03-22	Oceania|hCoV-19/Australia/VIC2260/2020|EPI ISL 521988|B.1.5|Australia|2020-06-22	0.0002355169	Oceania
Oceania|hCoV-19/Australia/NSW2244/2020|EPI ISL 500684|B.1|Australia|2020-03-22	Oceania|hCoV-19/Australia/VIC2260/2020|EPI ISL 521988|B.1.5|Australia|2020-06-22	0.0002355169	Oceania
Oceania|hCoV-19/Australia/VIC267/2020|EPI ISL 419960|B.1|Australia|2020-03-22	Oceania|hCoV-19/Australia/VIC2260/2020|EPI ISL 521988|B.1.5|Australia|2020-06-22	0.0002355169	Oceania
Oceania|hCoV-19/Australia/VIC287/2020|EPI ISL 419978|B.1|Australia|2020-03-22	Oceania|hCoV-19/Australia/VIC2260/2020|EPI ISL 521988|B.1.5|Australia|2020-06-22	0.0002355060	Oceania
Oceania|hCoV-19/New Zealand/20VR1451/2020|EPI ISL 456218|B.3|New Zealand|2020-03-23	Oceania|hCoV-19/Australia/VIC2260/2020|EPI ISL 521988|B.1.5|Australia|2020-06-22	0.0004374523	Oceania
Oceania|hCoV-19/Australia/VIC299/2020|EPI ISL 419990|B.40|Australia|2020-03-23	Oceania|hCoV-19/Australia/VIC2260/2020|EPI ISL 521988|B.1.5|Australia|2020-06-22	0.0004374752	Oceania
Oceania|hCoV-19/Australia/SAP336/2020|EPI ISL 483113|B.1.5|Australia|2020-03-23	Oceania|hCoV-19/Australia/VIC2260/2020|EPI ISL 521988|B.1.5|Australia|2020-06-22	0.0001682117	Oceania
Oceania|hCoV-19/Australia/QLDID938/2020|EPI ISL 444612|B.1|Australia|2020-03-23	Oceania|hCoV-19/Australia/VIC2260/2020|EPI ISL 521988|B.1.5|Australia|2020-06-22	0.0002355060	Oceania
Oceania|hCoV-19/Australia/VIC384/2020|EPI ISL 426691|B.1.5|Australia|2020-03-23	Oceania|hCoV-19/Australia/VIC2260/2020|EPI ISL 521988|B.1.5|Australia|2020-06-22	0.0002355128	Oceania
Oceania|hCoV-19/Australia/VIC309/2020|EPI ISL 420000|B.1.1|Australia|2020-03-23	Oceania|hCoV-19/Australia/VIC2260/2020|EPI ISL 521988|B.1.5|Australia|2020-06-22	0.0002355195	Oceania
Oceania|hCoV-19/Australia/VIC308/2020|EPI ISL 419999|B.1|Australia|2020-03-23	Oceania|hCoV-19/Australia/VIC2260/2020|EPI ISL 521988|B.1.5|Australia|2020-06-22	0.0003028286	Oceania
Oceania|hCoV-19/Australia/VIC383/2020|EPI ISL 426690|B.1|Australia|2020-03-23	Oceania|hCoV-19/Australia/VIC2260/2020|EPI ISL 521988|B.1.5|Australia|2020-06-22	0.0002691553	Oceania
Oceania|hCoV-19/New Zealand/20VR1796/2020|EPI ISL 456255|B.1|New Zealand|2020-03-23	Oceania|hCoV-19/Australia/VIC2260/2020|EPI ISL 521988|B.1.5|Australia|2020-06-22	0.0003028425	Oceania
Oceania|hCoV-19/Australia/VIC530/2020|EPI ISL 426796|B.1|Australia|2020-03-23	Oceania|hCoV-19/Australia/VIC2260/2020|EPI ISL 521988|B.1.5|Australia|2020-06-22	0.0002018546	Oceania
Oceania|hCoV-19/Australia/VIC301/2020|EPI ISL 419992|B.40|Australia|2020-03-23	Oceania|hCoV-19/Australia/VIC2260/2020|EPI ISL 521988|B.1.5|Australia|2020-06-22	0.0004037963	Oceania
Oceania|hCoV-19/Australia/VIC389/2020|EPI ISL 426696|B|Australia|2020-03-23	Oceania|hCoV-19/Australia/VIC2260/2020|EPI ISL 521988|B.1.5|Australia|2020-06-22	0.0004711585	Oceania
Oceania|hCoV-19/New Zealand/20VR1618/2020|EPI ISL 456228|B.1.1.254|New Zealand|2020-03-23	Oceania|hCoV-19/Australia/VIC2260/2020|EPI ISL 521988|B.1.5|Australia|2020-06-22	0.0003028320	Oceania
Oceania|hCoV-19/New Zealand/20VR1626/2020|EPI ISL 456236|B.31|New Zealand|2020-03-23	Oceania|hCoV-19/Australia/VIC2260/2020|EPI ISL 521988|B.1.5|Australia|2020-06-22	0.0006058599	Oceania
Oceania|hCoV-19/Australia/VIC300/2020|EPI ISL 419991|B.1.5|Australia|2020-03-23	Oceania|hCoV-19/Australia/VIC2260/2020|EPI ISL 521988|B.1.5|Australia|2020-06-22	0.0002355019	Oceania
Oceania|hCoV-19/Australia/VIC296/2020|EPI ISL 419987|B.1.1|Australia|2020-03-23	Oceania|hCoV-19/Australia/VIC2260/2020|EPI ISL 521988|B.1.5|Australia|2020-06-22	0.0003028373	Oceania
Oceania|hCoV-19/Australia/VIC312/2020|EPI ISL 420003|B.1|Australia|2020-03-23	Oceania|hCoV-19/Australia/VIC2260/2020|EPI ISL 521988|B.1.5|Australia|2020-06-22	0.0002691677	Oceania
Oceania|hCoV-19/Australia/QLD985/2020|EPI ISL 530265|B.1|Australia|2020-03-24	Oceania|hCoV-19/Australia/VIC2260/2020|EPI ISL 521988|B.1.5|Australia|2020-06-22	0.0002355169	Oceania
Oceania|hCoV-19/Australia/QLDID941/2020|EPI ISL 447594|B.1.1|Australia|2020-03-24	Oceania|hCoV-19/Australia/VIC2260/2020|EPI ISL 521988|B.1.5|Australia|2020-06-22	0.0002691831	Oceania
Oceania|hCoV-19/Australia/VIC13741/2020|EPI ISL 563820|B.40|Australia|2020-03-24	Oceania|hCoV-19/Australia/VIC2260/2020|EPI ISL 521988|B.1.5|Australia|2020-06-22	0.0005047910	Oceania
Oceania|hCoV-19/Australia/VIC395/2020|EPI ISL 426698|B.1|Australia|2020-03-24	Oceania|hCoV-19/Australia/VIC2260/2020|EPI ISL 521988|B.1.5|Australia|2020-06-22	0.0003701454	Oceania
Oceania|hCoV-19/New Zealand/20VR1581/2020|EPI ISL 456223|B.1.1|New Zealand|2020-03-24	Oceania|hCoV-19/Australia/VIC2260/2020|EPI ISL 521988|B.1.5|Australia|2020-06-22	0.0003028373	Oceania
Oceania|hCoV-19/Australia/VIC315/2020|EPI ISL 420006|B.1.1|Australia|2020-03-24	Oceania|hCoV-19/Australia/VIC2260/2020|EPI ISL 521988|B.1.5|Australia|2020-06-22	0.0002691707	Oceania
Oceania|hCoV-19/Australia/VIC541/2020|EPI ISL 426806|B.1.5|Australia|2020-03-24	Oceania|hCoV-19/Australia/VIC2260/2020|EPI ISL 521988|B.1.5|Australia|2020-06-22	0.0002018582	Oceania
Oceania|hCoV-19/Australia/VIC449/2020|EPI ISL 426745|B.1|Australia|2020-03-24	Oceania|hCoV-19/Australia/VIC2260/2020|EPI ISL 521988|B.1.5|Australia|2020-06-22	0.0002355169	Oceania
Oceania|hCoV-19/Australia/VIC394/2020|EPI ISL 426697|B.1.1.296|Australia|2020-03-24	Oceania|hCoV-19/Australia/VIC2260/2020|EPI ISL 521988|B.1.5|Australia|2020-06-22	0.0003365083	Oceania
Oceania|hCoV-19/Australia/SAP244/2020|EPI ISL 468002|B.1.1.1|Australia|2020-03-24	Oceania|hCoV-19/Australia/VIC2260/2020|EPI ISL 521988|B.1.5|Australia|2020-06-22	0.0004038195	Oceania
Oceania|hCoV-19/Guam/GU-NHG-02/2020|EPI ISL 444610|B.6|Guam|2020-03-24	Oceania|hCoV-19/Australia/VIC2260/2020|EPI ISL 521988|B.1.5|Australia|2020-06-22	0.0004374550	Oceania
Oceania|hCoV-19/Australia/VIC325/2020|EPI ISL 420016|B.31|Australia|2020-03-24	Oceania|hCoV-19/Australia/VIC2260/2020|EPI ISL 521988|B.1.5|Australia|2020-06-22	0.0005385045	Oceania
Oceania|hCoV-19/Australia/VIC321/2020|EPI ISL 420012|B.1|Australia|2020-03-24	Oceania|hCoV-19/Australia/VIC2260/2020|EPI ISL 521988|B.1.5|Australia|2020-06-22	0.0002355060	Oceania
Oceania|hCoV-19/Australia/WA56/2020|EPI ISL 470873|B.1|Australia|2020-03-24	Oceania|hCoV-19/Australia/VIC2260/2020|EPI ISL 521988|B.1.5|Australia|2020-06-22	0.0002692522	Oceania
Oceania|hCoV-19/Australia/VIC540/2020|EPI ISL 426805|B.1|Australia|2020-03-24	Oceania|hCoV-19/Australia/VIC2260/2020|EPI ISL 521988|B.1.5|Australia|2020-06-22	0.0003701454	Oceania
Oceania|hCoV-19/Australia/QLD986/2020|EPI ISL 530266|B.1.5|Australia|2020-03-24	Oceania|hCoV-19/Australia/VIC2260/2020|EPI ISL 521988|B.1.5|Australia|2020-06-22	0.0002355087	Oceania
Oceania|hCoV-19/Australia/QLDID939/2020|EPI ISL 444793|B.1.265|Australia|2020-03-24	Oceania|hCoV-19/Australia/VIC2260/2020|EPI ISL 521988|B.1.5|Australia|2020-06-22	0.0002691948	Oceania
Oceania|hCoV-19/Australia/VIC555/2020|EPI ISL 426816|B.1.3|Australia|2020-03-25	Oceania|hCoV-19/Australia/VIC2260/2020|EPI ISL 521988|B.1.5|Australia|2020-06-22	0.0002691824	Oceania
Oceania|hCoV-19/Australia/QLDID935/2020|EPI ISL 436097|B.1.5|Australia|2020-03-25	Oceania|hCoV-19/Australia/VIC2260/2020|EPI ISL 521988|B.1.5|Australia|2020-06-22	0.0002355128	Oceania
Oceania|hCoV-19/Australia/VIC548/2020|EPI ISL 426811|B.1.1|Australia|2020-03-25	Oceania|hCoV-19/Australia/VIC2260/2020|EPI ISL 521988|B.1.5|Australia|2020-06-22	0.0002691831	Oceania
Oceania|hCoV-19/Australia/SAP242/2020|EPI ISL 468023|B.1|Australia|2020-03-25	Oceania|hCoV-19/Australia/VIC2260/2020|EPI ISL 521988|B.1.5|Australia|2020-06-22	0.0002355060	Oceania
Oceania|hCoV-19/Australia/VIC535/2020|EPI ISL 426801|B|Australia|2020-03-25	Oceania|hCoV-19/Australia/VIC2260/2020|EPI ISL 521988|B.1.5|Australia|2020-06-22	0.0003701422	Oceania
Oceania|hCoV-19/New Zealand/20VR1765/2020|EPI ISL 536789|B.31|New Zealand|2020-03-25	Oceania|hCoV-19/Australia/VIC2260/2020|EPI ISL 521988|B.1.5|Australia|2020-06-22	0.0006058599	Oceania
Oceania|hCoV-19/Australia/VIC597/2020|EPI ISL 426854|B.1.1|Australia|2020-03-25	Oceania|hCoV-19/Australia/VIC2260/2020|EPI ISL 521988|B.1.5|Australia|2020-06-22	0.0003028373	Oceania
Oceania|hCoV-19/Australia/SAP256/2020|EPI ISL 468028|B.1|Australia|2020-03-25	Oceania|hCoV-19/Australia/VIC2260/2020|EPI ISL 521988|B.1.5|Australia|2020-06-22	0.0002355060	Oceania
Oceania|hCoV-19/Australia/VIC566/2020|EPI ISL 426826|B.1|Australia|2020-03-25	Oceania|hCoV-19/Australia/VIC2260/2020|EPI ISL 521988|B.1.5|Australia|2020-06-22	0.0002018582	Oceania
Oceania|hCoV-19/Australia/SAP273/2020|EPI ISL 468029|B.1.5|Australia|2020-03-25	Oceania|hCoV-19/Australia/VIC2260/2020|EPI ISL 521988|B.1.5|Australia|2020-06-22	0.0002018546	Oceania
Oceania|hCoV-19/Australia/QLD962/2020|EPI ISL 530241|B.1|Australia|2020-03-25	Oceania|hCoV-19/Australia/VIC2260/2020|EPI ISL 521988|B.1.5|Australia|2020-06-22	0.0002018582	Oceania
Oceania|hCoV-19/Australia/SAP263/2020|EPI ISL 468022|A|Australia|2020-03-25	Oceania|hCoV-19/Australia/VIC2260/2020|EPI ISL 521988|B.1.5|Australia|2020-06-22	0.0005048200	Oceania
Oceania|hCoV-19/Australia/VIC571/2020|EPI ISL 426831|B.1.370|Australia|2020-03-25	Oceania|hCoV-19/Australia/VIC2260/2020|EPI ISL 521988|B.1.5|Australia|2020-06-22	0.0003028059	Oceania
Oceania|hCoV-19/Australia/VIC561/2020|EPI ISL 426822|B.1.1|Australia|2020-03-25	Oceania|hCoV-19/Australia/VIC2260/2020|EPI ISL 521988|B.1.5|Australia|2020-06-22	0.0003364928	Oceania
Oceania|hCoV-19/Australia/QLD960/2020|EPI ISL 530242|B.1.1|Australia|2020-03-25	Oceania|hCoV-19/Australia/VIC2260/2020|EPI ISL 521988|B.1.5|Australia|2020-06-22	0.0002355195	Oceania
Oceania|hCoV-19/Australia/NSW166/2020|EPI ISL 427771|B.1.1|Australia|2020-03-25	Oceania|hCoV-19/Australia/VIC2260/2020|EPI ISL 521988|B.1.5|Australia|2020-06-22	0.0002726130	Oceania
Oceania|hCoV-19/Australia/NSW221/2020|EPI ISL 451487|B.6|Australia|2020-03-25	Oceania|hCoV-19/Australia/VIC2260/2020|EPI ISL 521988|B.1.5|Australia|2020-06-22	0.0005453009	Oceania
Oceania|hCoV-19/Australia/VIC617/2020|EPI ISL 426872|B.1|Australia|2020-03-26	Oceania|hCoV-19/Australia/VIC2260/2020|EPI ISL 521988|B.1.5|Australia|2020-06-22	0.0002355167	Oceania
Oceania|hCoV-19/New Zealand/20VR1783/2020|EPI ISL 456252|B.31|New Zealand|2020-03-26	Oceania|hCoV-19/Australia/VIC2260/2020|EPI ISL 521988|B.1.5|Australia|2020-06-22	0.0006395319	Oceania
Oceania|hCoV-19/Australia/NSW2435/2020|EPI ISL 527016|B.1.5|Australia|2020-03-26	Oceania|hCoV-19/Australia/VIC2260/2020|EPI ISL 521988|B.1.5|Australia|2020-06-22	0.0001682087	Oceania
Oceania|hCoV-19/Australia/VIC942/2020|EPI ISL 430639|B.1|Australia|2020-03-26	Oceania|hCoV-19/Australia/VIC2260/2020|EPI ISL 521988|B.1.5|Australia|2020-06-22	0.0003028199	Oceania
Oceania|hCoV-19/Australia/QLD1012/2020|EPI ISL 530272|B.40|Australia|2020-03-26	Oceania|hCoV-19/Australia/VIC2260/2020|EPI ISL 521988|B.1.5|Australia|2020-06-22	0.0004374676	Oceania
Oceania|hCoV-19/Australia/SAP319/2020|EPI ISL 483099|B.1.1|Australia|2020-03-26	Oceania|hCoV-19/Australia/VIC2260/2020|EPI ISL 521988|B.1.5|Australia|2020-06-22	0.0003701326	Oceania
Oceania|hCoV-19/Australia/SAP246/2020|EPI ISL 468014|B.1.153|Australia|2020-03-26	Oceania|hCoV-19/Australia/VIC2260/2020|EPI ISL 521988|B.1.5|Australia|2020-06-22	0.0002018640	Oceania
Oceania|hCoV-19/New Zealand/20VR1773/2020|EPI ISL 456244|B.1.1|New Zealand|2020-03-26	Oceania|hCoV-19/Australia/VIC2260/2020|EPI ISL 521988|B.1.5|Australia|2020-06-22	0.0003028373	Oceania
Oceania|hCoV-19/Guam/GU NHG 01/2020|EPI ISL 444998|B.6|Guam|2020-03-26	Oceania|hCoV-19/Australia/VIC2260/2020|EPI ISL 521988|B.1.5|Australia|2020-06-22	0.0005384393	Oceania
Oceania|hCoV-19/Australia/QLD965/2020|EPI ISL 530244|B.1.5|Australia|2020-03-26	Oceania|hCoV-19/Australia/VIC2260/2020|EPI ISL 521988|B.1.5|Australia|2020-06-22	0.0002018582	Oceania
Oceania|hCoV-19/Australia/VIC458/2020|EPI ISL 426752|B.1.255|Australia|2020-03-26	Oceania|hCoV-19/Australia/VIC2260/2020|EPI ISL 521988|B.1.5|Australia|2020-06-22	0.0002018582	Oceania
Oceania|hCoV-19/Australia/SAP051/2020|EPI ISL 451090|B.1.255|Australia|2020-03-26	Oceania|hCoV-19/Australia/VIC2260/2020|EPI ISL 521988|B.1.5|Australia|2020-06-22	0.0002691677	Oceania
Oceania|hCoV-19/Australia/SAP052/2020|EPI ISL 451091|B.1|Australia|2020-03-26	Oceania|hCoV-19/Australia/VIC2260/2020|EPI ISL 521988|B.1.5|Australia|2020-06-22	0.0002355169	Oceania
Oceania|hCoV-19/Australia/QLDID940/2020|EPI ISL 444794|B.1|Australia|2020-03-26	Oceania|hCoV-19/Australia/VIC2260/2020|EPI ISL 521988|B.1.5|Australia|2020-06-22	0.0002691677	Oceania
Oceania|hCoV-19/New Zealand/20VR1779/2020|EPI ISL 456248|B.1|New Zealand|2020-03-26	Oceania|hCoV-19/Australia/VIC2260/2020|EPI ISL 521988|B.1.5|Australia|2020-06-22	0.0002691677	Oceania
Oceania|hCoV-19/Australia/VIC1995/2020|EPI ISL 521901|B.1.370|Australia|2020-03-26	Oceania|hCoV-19/Australia/VIC2260/2020|EPI ISL 521988|B.1.5|Australia|2020-06-22	0.0003028198	Oceania
Oceania|hCoV-19/Australia/SAP221/2020|EPI ISL 468026|B.1.1|Australia|2020-03-26	Oceania|hCoV-19/Australia/VIC2260/2020|EPI ISL 521988|B.1.5|Australia|2020-06-22	0.0003028233	Oceania
Oceania|hCoV-19/Australia/NSW220/2020|EPI ISL 451486|B|Australia|2020-03-26	Oceania|hCoV-19/Australia/VIC2260/2020|EPI ISL 521988|B.1.5|Australia|2020-06-22	0.0004771324	Oceania
Oceania|hCoV-19/Australia/SAP310/2020|EPI ISL 483093|B|Australia|2020-03-27	Oceania|hCoV-19/Australia/VIC2260/2020|EPI ISL 521988|B.1.5|Australia|2020-06-22	0.0004374749	Oceania
Oceania|hCoV-19/Australia/VIC668/2020|EPI ISL 426964|B|Australia|2020-03-27	Oceania|hCoV-19/Australia/VIC2260/2020|EPI ISL 521988|B.1.5|Australia|2020-06-22	0.0004711368	Oceania
Oceania|hCoV-19/Australia/VIC667/2020|EPI ISL 426963|B.3|Australia|2020-03-27	Oceania|hCoV-19/Australia/VIC2260/2020|EPI ISL 521988|B.1.5|Australia|2020-06-22	0.0004037938	Oceania
Oceania|hCoV-19/Australia/SAP327/2020|EPI ISL 483105|B.1|Australia|2020-03-27	Oceania|hCoV-19/Australia/VIC2260/2020|EPI ISL 521988|B.1.5|Australia|2020-06-22	0.0003365850	Oceania
Oceania|hCoV-19/Australia/SAP056/2020|EPI ISL 451095|B.1|Australia|2020-03-27	Oceania|hCoV-19/Australia/VIC2260/2020|EPI ISL 521988|B.1.5|Australia|2020-06-22	0.0002018582	Oceania
Oceania|hCoV-19/Australia/SAP331/2020|EPI ISL 483109|B.1.370|Australia|2020-03-27	Oceania|hCoV-19/Australia/VIC2260/2020|EPI ISL 521988|B.1.5|Australia|2020-06-22	0.0003364579	Oceania
Oceania|hCoV-19/Australia/SAP309/2020|EPI ISL 483092|B|Australia|2020-03-27	Oceania|hCoV-19/Australia/VIC2260/2020|EPI ISL 521988|B.1.5|Australia|2020-06-22	0.0004711368	Oceania
Oceania|hCoV-19/New Zealand/20VR1624/2020|EPI ISL 456234|B.1|New Zealand|2020-03-27	Oceania|hCoV-19/Australia/VIC2260/2020|EPI ISL 521988|B.1.5|Australia|2020-06-22	0.0002355128	Oceania
Oceania|hCoV-19/Australia/VIC677/2020|EPI ISL 426972|B.1|Australia|2020-03-27	Oceania|hCoV-19/Australia/VIC2260/2020|EPI ISL 521988|B.1.5|Australia|2020-06-22	0.0002691677	Oceania
Oceania|hCoV-19/Australia/SAP058/2020|EPI ISL 451097|B.1|Australia|2020-03-27	Oceania|hCoV-19/Australia/VIC2260/2020|EPI ISL 521988|B.1.5|Australia|2020-06-22	0.0002355169	Oceania
Oceania|hCoV-19/Australia/VIC665/2020|EPI ISL 426961|B.1|Australia|2020-03-27	Oceania|hCoV-19/Australia/VIC2260/2020|EPI ISL 521988|B.1.5|Australia|2020-06-22	0.0002355060	Oceania
Oceania|hCoV-19/Australia/VIC606/2020|EPI ISL 426861|B.1.255|Australia|2020-03-27	Oceania|hCoV-19/Australia/VIC2260/2020|EPI ISL 521988|B.1.5|Australia|2020-06-22	0.0002018582	Oceania
Oceania|hCoV-19/New Zealand/20VR2581/2020|EPI ISL 548127|B.1.3|New Zealand|2020-03-27	Oceania|hCoV-19/Australia/VIC2260/2020|EPI ISL 521988|B.1.5|Australia|2020-06-22	0.0003365565	Oceania
Oceania|hCoV-19/Australia/NSW305/2020|EPI ISL 451569|B.1|Australia|2020-03-27	Oceania|hCoV-19/Australia/VIC2260/2020|EPI ISL 521988|B.1.5|Australia|2020-06-22	0.0002385064	Oceania
Oceania|hCoV-19/Australia/NSW261/2020|EPI ISL 451526|B.1.1|Australia|2020-03-27	Oceania|hCoV-19/Australia/VIC2260/2020|EPI ISL 521988|B.1.5|Australia|2020-06-22	0.0002726003	Oceania
Oceania|hCoV-19/Australia/NSW233/2020|EPI ISL 451499|B.1.5|Australia|2020-03-27	Oceania|hCoV-19/Australia/VIC2260/2020|EPI ISL 521988|B.1.5|Australia|2020-06-22	0.0002726003	Oceania
Oceania|hCoV-19/Australia/NSW278/2020|EPI ISL 451542|B.1.1|Australia|2020-03-27	Oceania|hCoV-19/Australia/VIC2260/2020|EPI ISL 521988|B.1.5|Australia|2020-06-22	0.0002385203	Oceania
Oceania|hCoV-19/Australia/NSW234/2020|EPI ISL 451500|B.1.5|Australia|2020-03-27	Oceania|hCoV-19/Australia/VIC2260/2020|EPI ISL 521988|B.1.5|Australia|2020-06-22	0.0001362745	Oceania
Oceania|hCoV-19/Australia/SAP061/2020|EPI ISL 451100|B.1|Australia|2020-03-28	Oceania|hCoV-19/Australia/VIC2260/2020|EPI ISL 521988|B.1.5|Australia|2020-06-22	0.0002355167	Oceania
Oceania|hCoV-19/Australia/SAP334/2020|EPI ISL 483111|B.1.5|Australia|2020-03-28	Oceania|hCoV-19/Australia/VIC2260/2020|EPI ISL 521988|B.1.5|Australia|2020-06-22	0.0002355128	Oceania
Oceania|hCoV-19/New Zealand/20VR1839/2020|EPI ISL 456280|B.31|New Zealand|2020-03-28	Oceania|hCoV-19/Australia/VIC2260/2020|EPI ISL 521988|B.1.5|Australia|2020-06-22	0.0005721728	Oceania
Oceania|hCoV-19/Australia/VIC808/2020|EPI ISL 427082|B.31|Australia|2020-03-28	Oceania|hCoV-19/Australia/VIC2260/2020|EPI ISL 521988|B.1.5|Australia|2020-06-22	0.0006395135	Oceania
Oceania|hCoV-19/Australia/VIC652/2020|EPI ISL 426948|B.1.5|Australia|2020-03-28	Oceania|hCoV-19/Australia/VIC2260/2020|EPI ISL 521988|B.1.5|Australia|2020-06-22	0.0001345604	Oceania
Oceania|hCoV-19/Australia/SAP062/2020|EPI ISL 451101|B.1|Australia|2020-03-28	Oceania|hCoV-19/Australia/VIC2260/2020|EPI ISL 521988|B.1.5|Australia|2020-06-22	0.0002355169	Oceania
Oceania|hCoV-19/Australia/VIC685/2020|EPI ISL 426980|B.40|Australia|2020-03-28	Oceania|hCoV-19/Australia/VIC2260/2020|EPI ISL 521988|B.1.5|Australia|2020-06-22	0.0006058319	Oceania
Oceania|hCoV-19/Australia/VIC-CBA3/2020|EPI ISL 420877|B.1.1|Australia|2020-03-28	Oceania|hCoV-19/Australia/VIC2260/2020|EPI ISL 521988|B.1.5|Australia|2020-06-22	0.0003364772	Oceania
Oceania|hCoV-19/Australia/VIC644/2020|EPI ISL 426940|B.1|Australia|2020-03-28	Oceania|hCoV-19/Australia/VIC2260/2020|EPI ISL 521988|B.1.5|Australia|2020-06-22	0.0003364889	Oceania
Oceania|hCoV-19/Australia/NSW322/2020|EPI ISL 451584|B.1|Australia|2020-03-28	Oceania|hCoV-19/Australia/VIC2260/2020|EPI ISL 521988|B.1.5|Australia|2020-06-22	0.0002385064	Oceania
Oceania|hCoV-19/Australia/NSW511/2020|EPI ISL 455051|B.1.5|Australia|2020-03-28	Oceania|hCoV-19/Australia/VIC2260/2020|EPI ISL 521988|B.1.5|Australia|2020-06-22	0.0001362745	Oceania
Oceania|hCoV-19/Australia/NSW538/2020|EPI ISL 455077|B.1|Australia|2020-03-28	Oceania|hCoV-19/Australia/VIC2260/2020|EPI ISL 521988|B.1.5|Australia|2020-06-22	0.0002385064	Oceania
Oceania|hCoV-19/Australia/NSW225/2020|EPI ISL 451491|B.1.1.296|Australia|2020-03-28	Oceania|hCoV-19/Australia/VIC2260/2020|EPI ISL 521988|B.1.5|Australia|2020-06-22	0.0003748838	Oceania
Oceania|hCoV-19/Australia/NSW247/2020|EPI ISL 451512|B.1.5|Australia|2020-03-28	Oceania|hCoV-19/Australia/VIC2260/2020|EPI ISL 521988|B.1.5|Australia|2020-06-22	0.0001703516	Oceania
Oceania|hCoV-19/Australia/NSW266/2020|EPI ISL 451531|B.40|Australia|2020-03-28	Oceania|hCoV-19/Australia/VIC2260/2020|EPI ISL 521988|B.1.5|Australia|2020-06-22	0.0004771547	Oceania
Oceania|hCoV-19/Australia/NSW227/2020|EPI ISL 451493|B.1|Australia|2020-03-28	Oceania|hCoV-19/Australia/VIC2260/2020|EPI ISL 521988|B.1.5|Australia|2020-06-22	0.0002044203	Oceania
Oceania|hCoV-19/Australia/NSW279/2020|EPI ISL 451543|B.1|Australia|2020-03-28	Oceania|hCoV-19/Australia/VIC2260/2020|EPI ISL 521988|B.1.5|Australia|2020-06-22	0.0002044298	Oceania
Oceania|hCoV-19/Australia/NSW229/2020|EPI ISL 451495|B.4|Australia|2020-03-28	Oceania|hCoV-19/Australia/VIC2260/2020|EPI ISL 521988|B.1.5|Australia|2020-06-22	0.0005794448	Oceania
Oceania|hCoV-19/Australia/VIC639/2020|EPI ISL 426935|B.1|Australia|2020-03-29	Oceania|hCoV-19/Australia/VIC2260/2020|EPI ISL 521988|B.1.5|Australia|2020-06-22	0.0002355126	Oceania
Oceania|hCoV-19/Australia/SAP067/2020|EPI ISL 451105|B.1.275|Australia|2020-03-29	Oceania|hCoV-19/Australia/VIC2260/2020|EPI ISL 521988|B.1.5|Australia|2020-06-22	0.0002355060	Oceania
Oceania|hCoV-19/Australia/VIC682/2020|EPI ISL 426977|B.1.5|Australia|2020-03-29	Oceania|hCoV-19/Australia/VIC2260/2020|EPI ISL 521988|B.1.5|Australia|2020-06-22	0.0001345604	Oceania
Oceania|hCoV-19/Australia/VIC712/2020|EPI ISL 426999|B.1|Australia|2020-03-29	Oceania|hCoV-19/Australia/VIC2260/2020|EPI ISL 521988|B.1.5|Australia|2020-06-22	0.0002018582	Oceania
Oceania|hCoV-19/Australia/VIC710/2020|EPI ISL 426997|B.52|Australia|2020-03-29	Oceania|hCoV-19/Australia/VIC2260/2020|EPI ISL 521988|B.1.5|Australia|2020-06-22	0.0004038114	Oceania
Oceania|hCoV-19/Australia/SAP065/2020|EPI ISL 451103|B.1|Australia|2020-03-29	Oceania|hCoV-19/Australia/VIC2260/2020|EPI ISL 521988|B.1.5|Australia|2020-06-22	0.0002018582	Oceania
Oceania|hCoV-19/Australia/SAP204/2020|EPI ISL 468013|B.1.1|Australia|2020-03-29	Oceania|hCoV-19/Australia/VIC2260/2020|EPI ISL 521988|B.1.5|Australia|2020-06-22	0.0002355433	Oceania
Oceania|hCoV-19/Australia/VIC638/2020|EPI ISL 426934|B.1.1|Australia|2020-03-29	Oceania|hCoV-19/Australia/VIC2260/2020|EPI ISL 521988|B.1.5|Australia|2020-06-22	0.0002355195	Oceania
Oceania|hCoV-19/Australia/NSW249/2020|EPI ISL 451514|B.1.1|Australia|2020-03-29	Oceania|hCoV-19/Australia/VIC2260/2020|EPI ISL 521988|B.1.5|Australia|2020-06-22	0.0002726003	Oceania
Oceania|hCoV-19/Australia/NSW555/2020|EPI ISL 455094|B.1.5|Australia|2020-03-29	Oceania|hCoV-19/Australia/VIC2260/2020|EPI ISL 521988|B.1.5|Australia|2020-06-22	0.0002385091	Oceania
Oceania|hCoV-19/Australia/NSW342/2020|EPI ISL 451604|B.1.178|Australia|2020-03-29	Oceania|hCoV-19/Australia/VIC2260/2020|EPI ISL 521988|B.1.5|Australia|2020-06-22	0.0002385064	Oceania
Oceania|hCoV-19/Australia/NSW224/2020|EPI ISL 451490|B.1.255|Australia|2020-03-29	Oceania|hCoV-19/Australia/VIC2260/2020|EPI ISL 521988|B.1.5|Australia|2020-06-22	0.0002725844	Oceania
Oceania|hCoV-19/Australia/NSW311/2020|EPI ISL 451575|B.1|Australia|2020-03-29	Oceania|hCoV-19/Australia/VIC2260/2020|EPI ISL 521988|B.1.5|Australia|2020-06-22	0.0002385064	Oceania
Oceania|hCoV-19/Australia/NSW246/2020|EPI ISL 451511|B.6|Australia|2020-03-29	Oceania|hCoV-19/Australia/VIC2260/2020|EPI ISL 521988|B.1.5|Australia|2020-06-22	0.0005453262	Oceania
Oceania|hCoV-19/Australia/WA111/2020|EPI ISL 512764|B.1|Australia|2020-03-29	Oceania|hCoV-19/Australia/VIC2260/2020|EPI ISL 521988|B.1.5|Australia|2020-06-22	0.0002044437	Oceania
Oceania|hCoV-19/New Zealand/20VR1837/2020|EPI ISL 456278|B.1|New Zealand|2020-03-29	Oceania|hCoV-19/Australia/VIC2260/2020|EPI ISL 521988|B.1.5|Australia|2020-06-22	0.0002355255	Oceania
Oceania|hCoV-19/Australia/VIC744/2020|EPI ISL 427022|B.1.1.8|Australia|2020-03-29	Oceania|hCoV-19/Australia/VIC2260/2020|EPI ISL 521988|B.1.5|Australia|2020-06-22	0.0003032415	Oceania
Oceania|hCoV-19/Australia/TAS226/2020|EPI ISL 522655|B.1|Australia|2020-03-29	Oceania|hCoV-19/Australia/VIC2260/2020|EPI ISL 521988|B.1.5|Australia|2020-06-22	0.0002357201	Oceania
Oceania|hCoV-19/Australia/VIC731/2020|EPI ISL 427010|B.1.1|Australia|2020-03-30	Oceania|hCoV-19/Australia/VIC2260/2020|EPI ISL 521988|B.1.5|Australia|2020-06-22	0.0003028233	Oceania
Oceania|hCoV-19/Australia/VIC779/2020|EPI ISL 427054|B.52|Australia|2020-03-30	Oceania|hCoV-19/Australia/VIC2260/2020|EPI ISL 521988|B.1.5|Australia|2020-06-22	0.0005384843	Oceania
Oceania|hCoV-19/Australia/SAP070/2020|EPI ISL 451108|B.1|Australia|2020-03-30	Oceania|hCoV-19/Australia/VIC2260/2020|EPI ISL 521988|B.1.5|Australia|2020-06-22	0.0002355169	Oceania
Oceania|hCoV-19/Australia/VIC752/2020|EPI ISL 427029|B.4|Australia|2020-03-30	Oceania|hCoV-19/Australia/VIC2260/2020|EPI ISL 521988|B.1.5|Australia|2020-06-22	0.0005721892	Oceania
Oceania|hCoV-19/Australia/SAP451/2020|EPI ISL 508141|B.1|Australia|2020-03-30	Oceania|hCoV-19/Australia/VIC2260/2020|EPI ISL 521988|B.1.5|Australia|2020-06-22	0.0004037706	Oceania
Oceania|hCoV-19/Australia/SAP206/2020|EPI ISL 468036|B.1.201|Australia|2020-03-30	Oceania|hCoV-19/Australia/VIC2260/2020|EPI ISL 521988|B.1.5|Australia|2020-06-22	0.0002018582	Oceania
Oceania|hCoV-19/Australia/NSW562/2020|EPI ISL 478674|B.1|Australia|2020-03-30	Oceania|hCoV-19/Australia/VIC2260/2020|EPI ISL 521988|B.1.5|Australia|2020-06-22	0.0002044298	Oceania
Oceania|hCoV-19/Australia/NSW303/2020|EPI ISL 451567|B.1.1|Australia|2020-03-30	Oceania|hCoV-19/Australia/VIC2260/2020|EPI ISL 521988|B.1.5|Australia|2020-06-22	0.0002726003	Oceania
Oceania|hCoV-19/Australia/NSW243/2020|EPI ISL 451509|B.3|Australia|2020-03-30	Oceania|hCoV-19/Australia/VIC2260/2020|EPI ISL 521988|B.1.5|Australia|2020-06-22	0.0003748531	Oceania
Oceania|hCoV-19/Australia/NSW292/2020|EPI ISL 451556|B.1.5|Australia|2020-03-30	Oceania|hCoV-19/Australia/VIC2260/2020|EPI ISL 521988|B.1.5|Australia|2020-06-22	0.0001362745	Oceania
Oceania|hCoV-19/Australia/NSW268/2020|EPI ISL 451533|B.1|Australia|2020-03-30	Oceania|hCoV-19/Australia/VIC2260/2020|EPI ISL 521988|B.1.5|Australia|2020-06-22	0.0002385865	Oceania
Oceania|hCoV-19/Australia/WA86/2020|EPI ISL 512739|B.1.1|Australia|2020-03-30	Oceania|hCoV-19/Australia/VIC2260/2020|EPI ISL 521988|B.1.5|Australia|2020-06-22	0.0003749028	Oceania
Oceania|hCoV-19/New Zealand/20VR1856/2020|EPI ISL 456284|B.31|New Zealand|2020-03-30	Oceania|hCoV-19/Australia/VIC2260/2020|EPI ISL 521988|B.1.5|Australia|2020-06-22	0.0005384974	Oceania
Oceania|hCoV-19/Australia/NSW581/2020|EPI ISL 478693|B.1|Australia|2020-03-30	Oceania|hCoV-19/Australia/VIC2260/2020|EPI ISL 521988|B.1.5|Australia|2020-06-22	0.0002385226	Oceania
Oceania|hCoV-19/Australia/VIC931/2020|EPI ISL 427159|B.1.1.1|Australia|2020-03-30	Oceania|hCoV-19/Australia/VIC2260/2020|EPI ISL 521988|B.1.5|Australia|2020-06-22	0.0003365702	Oceania
Oceania|hCoV-19/Australia/VIC780/2020|EPI ISL 427055|B.1.1|Australia|2020-03-30	Oceania|hCoV-19/Australia/VIC2260/2020|EPI ISL 521988|B.1.5|Australia|2020-06-22	0.0002692284	Oceania
Oceania|hCoV-19/New Zealand/20VR1862/2020|EPI ISL 456288|B.1|New Zealand|2020-03-30	Oceania|hCoV-19/Australia/VIC2260/2020|EPI ISL 521988|B.1.5|Australia|2020-06-22	0.0002355981	Oceania
Oceania|hCoV-19/Australia/VIC753/2020|EPI ISL 427030|B.31|Australia|2020-03-30	Oceania|hCoV-19/Australia/VIC2260/2020|EPI ISL 521988|B.1.5|Australia|2020-06-22	0.0005728981	Oceania
Oceania|hCoV-19/Australia/SAP285/2020|EPI ISL 468035|B.1.1|Australia|2020-03-31	Oceania|hCoV-19/Australia/VIC2260/2020|EPI ISL 521988|B.1.5|Australia|2020-06-22	0.0003028233	Oceania
Oceania|hCoV-19/Australia/SAP268/2020|EPI ISL 468043|B.3|Australia|2020-03-31	Oceania|hCoV-19/Australia/VIC2260/2020|EPI ISL 521988|B.1.5|Australia|2020-06-22	0.0003701261	Oceania
Oceania|hCoV-19/Australia/QLD963/2020|EPI ISL 530226|B.1|Australia|2020-03-31	Oceania|hCoV-19/Australia/VIC2260/2020|EPI ISL 521988|B.1.5|Australia|2020-06-22	0.0003364676	Oceania
Oceania|hCoV-19/Australia/WA12/2020|EPI ISL 470830|B.1.5|Australia|2020-03-31	Oceania|hCoV-19/Australia/VIC2260/2020|EPI ISL 521988|B.1.5|Australia|2020-06-22	0.0001345604	Oceania
Oceania|hCoV-19/Australia/SAP073/2020|EPI ISL 451110|B.1|Australia|2020-03-31	Oceania|hCoV-19/Australia/VIC2260/2020|EPI ISL 521988|B.1.5|Australia|2020-06-22	0.0002018582	Oceania
Oceania|hCoV-19/Australia/SAP087/2020|EPI ISL 451122|B.1|Australia|2020-03-31	Oceania|hCoV-19/Australia/VIC2260/2020|EPI ISL 521988|B.1.5|Australia|2020-06-22	0.0003364831	Oceania
Oceania|hCoV-19/Australia/VIC990/2020|EPI ISL 430556|B.1|Australia|2020-03-31	Oceania|hCoV-19/Australia/VIC2260/2020|EPI ISL 521988|B.1.5|Australia|2020-06-22	0.0002355060	Oceania
Oceania|hCoV-19/Australia/SAP072/2020|EPI ISL 451109|B.1|Australia|2020-03-31	Oceania|hCoV-19/Australia/VIC2260/2020|EPI ISL 521988|B.1.5|Australia|2020-06-22	0.0002355060	Oceania
Oceania|hCoV-19/Australia/NSW293/2020|EPI ISL 451557|A|Australia|2020-03-31	Oceania|hCoV-19/Australia/VIC2260/2020|EPI ISL 521988|B.1.5|Australia|2020-06-22	0.0004430345	Oceania
Oceania|hCoV-19/Australia/NSW561/2020|EPI ISL 478673|B.1.1|Australia|2020-03-31	Oceania|hCoV-19/Australia/VIC2260/2020|EPI ISL 521988|B.1.5|Australia|2020-06-22	0.0002726082	Oceania
Oceania|hCoV-19/Australia/NSW542/2020|EPI ISL 455081|B.1|Australia|2020-03-31	Oceania|hCoV-19/Australia/VIC2260/2020|EPI ISL 521988|B.1.5|Australia|2020-06-22	0.0002385133	Oceania
Oceania|hCoV-19/Australia/NSW273/2020|EPI ISL 451538|B.1|Australia|2020-03-31	Oceania|hCoV-19/Australia/VIC2260/2020|EPI ISL 521988|B.1.5|Australia|2020-06-22	0.0002385064	Oceania
Oceania|hCoV-19/Australia/NSW289/2020|EPI ISL 451553|B.1.5|Australia|2020-03-31	Oceania|hCoV-19/Australia/VIC2260/2020|EPI ISL 521988|B.1.5|Australia|2020-06-22	0.0002044202	Oceania
Oceania|hCoV-19/Australia/NSW588/2020|EPI ISL 478700|B.1|Australia|2020-03-31	Oceania|hCoV-19/Australia/VIC2260/2020|EPI ISL 521988|B.1.5|Australia|2020-06-22	0.0002385064	Oceania
Oceania|hCoV-19/Australia/NSW496/2020|EPI ISL 455036|B.1.5|Australia|2020-03-31	Oceania|hCoV-19/Australia/VIC2260/2020|EPI ISL 521988|B.1.5|Australia|2020-06-22	0.0001362745	Oceania
Oceania|hCoV-19/Australia/NSW337/2020|EPI ISL 451599|B.4|Australia|2020-03-31	Oceania|hCoV-19/Australia/VIC2260/2020|EPI ISL 521988|B.1.5|Australia|2020-06-22	0.0004430345	Oceania
Oceania|hCoV-19/Australia/NSW329/2020|EPI ISL 451591|B.1.1|Australia|2020-03-31	Oceania|hCoV-19/Australia/VIC2260/2020|EPI ISL 521988|B.1.5|Australia|2020-06-22	0.0002726003	Oceania
Oceania|hCoV-19/Australia/NSW314/2020|EPI ISL 451577|B.1.5|Australia|2020-03-31	Oceania|hCoV-19/Australia/VIC2260/2020|EPI ISL 521988|B.1.5|Australia|2020-06-22	0.0001703467	Oceania
Oceania|hCoV-19/New Zealand/20VR2004/2020|EPI ISL 456330|B.1.8|New Zealand|2020-04-01	Oceania|hCoV-19/Australia/VIC2260/2020|EPI ISL 521988|B.1.5|Australia|2020-06-22	0.0002018603	Oceania
Oceania|hCoV-19/Australia/VPRL007/2020|EPI ISL 455599|B.1|Australia|2020-04-01	Oceania|hCoV-19/Australia/VIC2260/2020|EPI ISL 521988|B.1.5|Australia|2020-06-22	0.0002355060	Oceania
Oceania|hCoV-19/Australia/QLD978/2020|EPI ISL 530229|B|Australia|2020-04-01	Oceania|hCoV-19/Australia/VIC2260/2020|EPI ISL 521988|B.1.5|Australia|2020-06-22	0.0003028312	Oceania
Oceania|hCoV-19/Australia/QLD968/2020|EPI ISL 530228|B.1|Australia|2020-04-01	Oceania|hCoV-19/Australia/VIC2260/2020|EPI ISL 521988|B.1.5|Australia|2020-06-22	0.0002018582	Oceania
Oceania|hCoV-19/Australia/QLD979/2020|EPI ISL 530227|B.1.5|Australia|2020-04-01	Oceania|hCoV-19/Australia/VIC2260/2020|EPI ISL 521988|B.1.5|Australia|2020-06-22	0.0002018604	Oceania
Oceania|hCoV-19/Australia/SAP091/2020|EPI ISL 451126|B.1|Australia|2020-04-01	Oceania|hCoV-19/Australia/VIC2260/2020|EPI ISL 521988|B.1.5|Australia|2020-06-22	0.0002355060	Oceania
Oceania|hCoV-19/Australia/SAP090/2020|EPI ISL 451125|B.1|Australia|2020-04-01	Oceania|hCoV-19/Australia/VIC2260/2020|EPI ISL 521988|B.1.5|Australia|2020-06-22	0.0003701561	Oceania
Oceania|hCoV-19/Australia/NSW589/2020|EPI ISL 478701|B.1|Australia|2020-04-01	Oceania|hCoV-19/Australia/VIC2260/2020|EPI ISL 521988|B.1.5|Australia|2020-06-22	0.0002385064	Oceania
Oceania|hCoV-19/Australia/NSW341/2020|EPI ISL 451603|B.1.8|Australia|2020-04-01	Oceania|hCoV-19/Australia/VIC2260/2020|EPI ISL 521988|B.1.5|Australia|2020-06-22	0.0002726003	Oceania
Oceania|hCoV-19/Australia/NSW306/2020|EPI ISL 451570|B.1.5|Australia|2020-04-01	Oceania|hCoV-19/Australia/VIC2260/2020|EPI ISL 521988|B.1.5|Australia|2020-06-22	0.0001362745	Oceania
Oceania|hCoV-19/Australia/NSW319/2020|EPI ISL 451582|B.1|Australia|2020-04-01	Oceania|hCoV-19/Australia/VIC2260/2020|EPI ISL 521988|B.1.5|Australia|2020-06-22	0.0003066925	Oceania
Oceania|hCoV-19/New Zealand/20VR2000/2020|EPI ISL 456327|B.3|New Zealand|2020-04-01	Oceania|hCoV-19/Australia/VIC2260/2020|EPI ISL 521988|B.1.5|Australia|2020-06-22	0.0004712029	Oceania
Oceania|hCoV-19/New Zealand/20VR2006/2020|EPI ISL 456331|B.1.8|New Zealand|2020-04-01	Oceania|hCoV-19/Australia/VIC2260/2020|EPI ISL 521988|B.1.5|Australia|2020-06-22	0.0002018876	Oceania
Oceania|hCoV-19/Australia/VIC1011/2020|EPI ISL 430547|B.1.5|Australia|2020-04-01	Oceania|hCoV-19/Australia/VIC2260/2020|EPI ISL 521988|B.1.5|Australia|2020-06-22	0.0002019022	Oceania
Oceania|hCoV-19/Australia/SAP088/2020|EPI ISL 451123|B.1|Australia|2020-04-01	Oceania|hCoV-19/Australia/VIC2260/2020|EPI ISL 521988|B.1.5|Australia|2020-06-22	0.0002357548	Oceania
Oceania|hCoV-19/Australia/VIC798/2020|EPI ISL 427072|B.1.5|Australia|2020-04-01	Oceania|hCoV-19/Australia/VIC2260/2020|EPI ISL 521988|B.1.5|Australia|2020-06-22	0.0002360896	Oceania
Oceania|hCoV-19/Australia/VIC799/2020|EPI ISL 427073|B.1|Australia|2020-04-01	Oceania|hCoV-19/Australia/VIC2260/2020|EPI ISL 521988|B.1.5|Australia|2020-06-22	0.0003040575	Oceania
Oceania|hCoV-19/Australia/VIC1013/2020|EPI ISL 430553|B.1.5|Australia|2020-04-01	Oceania|hCoV-19/Australia/VIC2260/2020|EPI ISL 521988|B.1.5|Australia|2020-06-22	0.0002024266	Oceania
Oceania|hCoV-19/Australia/VIC1015/2020|EPI ISL 430559|B.1|Australia|2020-04-01	Oceania|hCoV-19/Australia/VIC2260/2020|EPI ISL 521988|B.1.5|Australia|2020-06-22	0.0003038317	Oceania
Oceania|hCoV-19/Australia/VIC1224/2020|EPI ISL 430522|B.1.5|Australia|2020-04-01	Oceania|hCoV-19/Australia/VIC2260/2020|EPI ISL 521988|B.1.5|Australia|2020-06-22	0.0001352061	Oceania
Oceania|hCoV-19/Australia/VIC1018/2020|EPI ISL 430490|B.1|Australia|2020-04-01	Oceania|hCoV-19/Australia/VIC2260/2020|EPI ISL 521988|B.1.5|Australia|2020-06-22	0.0002366473	Oceania
Oceania|hCoV-19/Australia/VIC1222/2020|EPI ISL 430519|B.1.5|Australia|2020-04-01	Oceania|hCoV-19/Australia/VIC2260/2020|EPI ISL 521988|B.1.5|Australia|2020-06-22	0.0001352335	Oceania
Oceania|hCoV-19/Australia/VIC1214/2020|EPI ISL 430505|B.1.5|Australia|2020-04-01	Oceania|hCoV-19/Australia/VIC2260/2020|EPI ISL 521988|B.1.5|Australia|2020-06-22	0.0001690854	Oceania
Oceania|hCoV-19/Australia/VIC1208/2020|EPI ISL 430498|B.1.5|Australia|2020-04-01	Oceania|hCoV-19/Australia/VIC2260/2020|EPI ISL 521988|B.1.5|Australia|2020-06-22	0.0003720745	Oceania
Oceania|hCoV-19/Australia/VIC1211/2020|EPI ISL 430501|B.1|Australia|2020-04-01	Oceania|hCoV-19/Australia/VIC2260/2020|EPI ISL 521988|B.1.5|Australia|2020-06-22	0.0002710334	Oceania
Oceania|hCoV-19/Australia/VIC1012/2020|EPI ISL 430548|B.1.1|Australia|2020-04-01	Oceania|hCoV-19/Australia/VIC2260/2020|EPI ISL 521988|B.1.5|Australia|2020-06-22	0.0002711671	Oceania
Oceania|hCoV-19/Australia/VIC1219/2020|EPI ISL 430516|B.1.22|Australia|2020-04-01	Oceania|hCoV-19/Australia/VIC2260/2020|EPI ISL 521988|B.1.5|Australia|2020-06-22	0.0003071663	Oceania
Oceania|hCoV-19/Australia/VIC1212/2020|EPI ISL 430502|B.1|Australia|2020-04-01	Oceania|hCoV-19/Australia/VIC2260/2020|EPI ISL 521988|B.1.5|Australia|2020-06-22	0.0003416415	Oceania
Oceania|hCoV-19/Australia/VIC1209/2020|EPI ISL 430499|B.1.1|Australia|2020-04-01	Oceania|hCoV-19/Australia/VIC2260/2020|EPI ISL 521988|B.1.5|Australia|2020-06-22	0.0004102560	Oceania
Oceania|hCoV-19/Australia/SAP089/2020|EPI ISL 451124|B.1|Australia|2020-04-01	Oceania|hCoV-19/Australia/VIC2260/2020|EPI ISL 521988|B.1.5|Australia|2020-06-22	0.0002055644	Oceania
Oceania|hCoV-19/Australia/VIC1014/2020|EPI ISL 430555|B.1.5|Australia|2020-04-01	Oceania|hCoV-19/Australia/VIC2260/2020|EPI ISL 521988|B.1.5|Australia|2020-06-22	0.0002066010	Oceania
Oceania|hCoV-19/Australia/VIC1218/2020|EPI ISL 430515|B.1.5|Australia|2020-04-01	Oceania|hCoV-19/Australia/VIC2260/2020|EPI ISL 521988|B.1.5|Australia|2020-06-22	0.0001376339	Oceania
Oceania|hCoV-19/Australia/SAP092/2020|EPI ISL 451127|B.1|Australia|2020-04-01	Oceania|hCoV-19/Australia/VIC2260/2020|EPI ISL 521988|B.1.5|Australia|2020-06-22	0.0003473430	Oceania
Oceania|hCoV-19/Australia/VPRL009/2020|EPI ISL 455601|B.1|Australia|2020-04-01	Oceania|hCoV-19/Australia/VIC2260/2020|EPI ISL 521988|B.1.5|Australia|2020-06-22	0.0002086666	Oceania
Oceania|hCoV-19/Australia/VIC1213/2020|EPI ISL 430503|B.1|Australia|2020-04-01	Oceania|hCoV-19/Australia/VIC2260/2020|EPI ISL 521988|B.1.5|Australia|2020-06-22	0.0003475179	Oceania
Oceania|hCoV-19/Australia/VIC1215/2020|EPI ISL 430508|B.1|Australia|2020-04-01	Oceania|hCoV-19/Australia/VIC2260/2020|EPI ISL 521988|B.1.5|Australia|2020-06-22	0.0002444291	Oceania
Oceania|hCoV-19/Australia/VIC1010/2020|EPI ISL 430560|B.1|Australia|2020-04-01	Oceania|hCoV-19/Australia/VIC2260/2020|EPI ISL 521988|B.1.5|Australia|2020-06-22	0.0002453667	Oceania
Oceania|hCoV-19/New Zealand/20VR1995/2020|EPI ISL 456325|B|New Zealand|2020-04-01	Oceania|hCoV-19/Australia/VIC2260/2020|EPI ISL 521988|B.1.5|Australia|2020-06-22	0.0003527459	Oceania
Oceania|hCoV-19/New Zealand/20VR2022/2020|EPI ISL 456337|B.1|New Zealand|2020-04-01	Oceania|hCoV-19/Australia/VIC2260/2020|EPI ISL 521988|B.1.5|Australia|2020-06-22	0.0001769341	Oceania
Oceania|hCoV-19/Australia/QLD973/2020|EPI ISL 530231|B.1.5|Australia|2020-04-02	Oceania|hCoV-19/Australia/VIC2260/2020|EPI ISL 521988|B.1.5|Australia|2020-06-22	0.0003028341	Oceania
Oceania|hCoV-19/Australia/QLD1015/2020|EPI ISL 530275|B.1|Australia|2020-04-02	Oceania|hCoV-19/Australia/VIC2260/2020|EPI ISL 521988|B.1.5|Australia|2020-06-22	0.0002018582	Oceania
Oceania|hCoV-19/Australia/VPRL005/2020|EPI ISL 455597|B.1|Australia|2020-04-02	Oceania|hCoV-19/Australia/VIC2260/2020|EPI ISL 521988|B.1.5|Australia|2020-06-22	0.0002355060	Oceania
Oceania|hCoV-19/Australia/NSW2431/2020|EPI ISL 527015|B.1.1|Australia|2020-04-02	Oceania|hCoV-19/Australia/VIC2260/2020|EPI ISL 521988|B.1.5|Australia|2020-06-22	0.0002691707	Oceania
Oceania|hCoV-19/Australia/VIC812/2020|EPI ISL 427085|B.4|Australia|2020-04-02	Oceania|hCoV-19/Australia/VIC2260/2020|EPI ISL 521988|B.1.5|Australia|2020-06-22	0.0005384703	Oceania
Oceania|hCoV-19/Australia/SAP019/2020|EPI ISL 468017|B.1|Australia|2020-04-02	Oceania|hCoV-19/Australia/VIC2260/2020|EPI ISL 521988|B.1.5|Australia|2020-06-22	0.0002018582	Oceania
Oceania|hCoV-19/New Zealand/20VR2095/2020|EPI ISL 548123|B.1.1.75|New Zealand|2020-04-02	Oceania|hCoV-19/Australia/VIC2260/2020|EPI ISL 521988|B.1.5|Australia|2020-06-22	0.0003701994	Oceania
Oceania|hCoV-19/Australia/NSW290/2020|EPI ISL 451554|B.1|Australia|2020-04-02	Oceania|hCoV-19/Australia/VIC2260/2020|EPI ISL 521988|B.1.5|Australia|2020-06-22	0.0002726051	Oceania
Oceania|hCoV-19/Australia/NSW270/2020|EPI ISL 451535|B.3|Australia|2020-04-02	Oceania|hCoV-19/Australia/VIC2260/2020|EPI ISL 521988|B.1.5|Australia|2020-06-22	0.0004089392	Oceania
Oceania|hCoV-19/Australia/NSW284/2020|EPI ISL 451548|B.1.5|Australia|2020-04-02	Oceania|hCoV-19/Australia/VIC2260/2020|EPI ISL 521988|B.1.5|Australia|2020-06-22	0.0001362745	Oceania
Oceania|hCoV-19/Australia/NSW349/2020|EPI ISL 451610|B.1.3|Australia|2020-04-02	Oceania|hCoV-19/Australia/VIC2260/2020|EPI ISL 521988|B.1.5|Australia|2020-06-22	0.0003067668	Oceania
Oceania|hCoV-19/Australia/NSW624/2020|EPI ISL 490033|B.1.1|Australia|2020-04-02	Oceania|hCoV-19/Australia/VIC2260/2020|EPI ISL 521988|B.1.5|Australia|2020-06-22	0.0002385203	Oceania
Oceania|hCoV-19/Australia/NSW277/2020|EPI ISL 451541|B.1.1|Australia|2020-04-02	Oceania|hCoV-19/Australia/VIC2260/2020|EPI ISL 521988|B.1.5|Australia|2020-06-22	0.0002726003	Oceania
Oceania|hCoV-19/New Zealand/20VR1910/2020|EPI ISL 456305|B.31|New Zealand|2020-04-02	Oceania|hCoV-19/Australia/VIC2260/2020|EPI ISL 521988|B.1.5|Australia|2020-06-22	0.0005722109	Oceania
Oceania|hCoV-19/New Zealand/20VR1887/2020|EPI ISL 456294|B.1|New Zealand|2020-04-02	Oceania|hCoV-19/Australia/VIC2260/2020|EPI ISL 521988|B.1.5|Australia|2020-06-22	0.0002018692	Oceania
Oceania|hCoV-19/Australia/SAP014/2020|EPI ISL 468019|B.1|Australia|2020-04-02	Oceania|hCoV-19/Australia/VIC2260/2020|EPI ISL 521988|B.1.5|Australia|2020-06-22	0.0002018853	Oceania
Oceania|hCoV-19/New Zealand/20VR1907/2020|EPI ISL 456303|B.1|New Zealand|2020-04-02	Oceania|hCoV-19/Australia/VIC2260/2020|EPI ISL 521988|B.1.5|Australia|2020-06-22	0.0003029179	Oceania
Oceania|hCoV-19/Australia/SAP018/2020|EPI ISL 467994|B.1|Australia|2020-04-02	Oceania|hCoV-19/Australia/VIC2260/2020|EPI ISL 521988|B.1.5|Australia|2020-06-22	0.0002695815	Oceania
Oceania|hCoV-19/Australia/VIC1025/2020|EPI ISL 430532|B.1.5|Australia|2020-04-02	Oceania|hCoV-19/Australia/VIC2260/2020|EPI ISL 521988|B.1.5|Australia|2020-06-22	0.0001348188	Oceania
Oceania|hCoV-19/Australia/SAP093/2020|EPI ISL 451128|B.1|Australia|2020-04-02	Oceania|hCoV-19/Australia/VIC2260/2020|EPI ISL 521988|B.1.5|Australia|2020-06-22	0.0002361335	Oceania
Oceania|hCoV-19/Australia/SAP017/2020|EPI ISL 468012|B.1|Australia|2020-04-02	Oceania|hCoV-19/Australia/VIC2260/2020|EPI ISL 521988|B.1.5|Australia|2020-06-22	0.0002370771	Oceania
Oceania|hCoV-19/Australia/VIC1232/2020|EPI ISL 563551|B.1.5|Australia|2020-04-02	Oceania|hCoV-19/Australia/VIC2260/2020|EPI ISL 521988|B.1.5|Australia|2020-06-22	0.0001352976	Oceania
Oceania|hCoV-19/Australia/SAP015/2020|EPI ISL 467990|B.1|Australia|2020-04-02	Oceania|hCoV-19/Australia/VIC2260/2020|EPI ISL 521988|B.1.5|Australia|2020-06-22	0.0002032941	Oceania
Oceania|hCoV-19/Australia/VIC1024/2020|EPI ISL 430531|B.1|Australia|2020-04-02	Oceania|hCoV-19/Australia/VIC2260/2020|EPI ISL 521988|B.1.5|Australia|2020-06-22	0.0002035630	Oceania
Oceania|hCoV-19/Australia/VIC814/2020|EPI ISL 427087|B.1.1|Australia|2020-04-02	Oceania|hCoV-19/Australia/VIC2260/2020|EPI ISL 521988|B.1.5|Australia|2020-06-22	0.0003745219	Oceania
Oceania|hCoV-19/Australia/VIC1234/2020|EPI ISL 430511|B.1.1|Australia|2020-04-02	Oceania|hCoV-19/Australia/VIC2260/2020|EPI ISL 521988|B.1.5|Australia|2020-06-22	0.0003068805	Oceania
Oceania|hCoV-19/Australia/VIC1231/2020|EPI ISL 561957|B.1|Australia|2020-04-02	Oceania|hCoV-19/Australia/VIC2260/2020|EPI ISL 521988|B.1.5|Australia|2020-06-22	0.0002046112	Oceania
Oceania|hCoV-19/Australia/ACT0073/2020|EPI ISL 498533|B.1.1|Australia|2020-04-02	Oceania|hCoV-19/Australia/VIC2260/2020|EPI ISL 521988|B.1.5|Australia|2020-06-22	0.0002407348	Oceania
Oceania|hCoV-19/Australia/TAS105/2020|EPI ISL 522571|B.1|Australia|2020-04-02	Oceania|hCoV-19/Australia/VIC2260/2020|EPI ISL 521988|B.1.5|Australia|2020-06-22	0.0002053670	Oceania
Oceania|hCoV-19/Australia/TAS173/2020|EPI ISL 522626|B.1.5|Australia|2020-04-02	Oceania|hCoV-19/Australia/VIC2260/2020|EPI ISL 521988|B.1.5|Australia|2020-06-22	0.0002080762	Oceania
Oceania|hCoV-19/Australia/VIC1881/2020|EPI ISL 480571|B.1.1|Australia|2020-04-02	Oceania|hCoV-19/Australia/VIC2260/2020|EPI ISL 521988|B.1.5|Australia|2020-06-22	0.0002776925	Oceania
Oceania|hCoV-19/Australia/VIC815/2020|EPI ISL 427088|B.1|Australia|2020-04-02	Oceania|hCoV-19/Australia/VIC2260/2020|EPI ISL 521988|B.1.5|Australia|2020-06-22	0.0003495212	Oceania
Oceania|hCoV-19/Australia/VIC813/2020|EPI ISL 427086|B.4|Australia|2020-04-02	Oceania|hCoV-19/Australia/VIC2260/2020|EPI ISL 521988|B.1.5|Australia|2020-06-22	0.0005623108	Oceania
Oceania|hCoV-19/Australia/VIC1046/2020|EPI ISL 430550|B.1|Australia|2020-04-03	Oceania|hCoV-19/Australia/VIC2260/2020|EPI ISL 521988|B.1.5|Australia|2020-06-22	0.0002355168	Oceania
Oceania|hCoV-19/Australia/VIC820/2020|EPI ISL 427092|B.1|Australia|2020-04-03	Oceania|hCoV-19/Australia/VIC2260/2020|EPI ISL 521988|B.1.5|Australia|2020-06-22	0.0003028059	Oceania
Oceania|hCoV-19/Australia/VIC828/2020|EPI ISL 427096|B.1.1|Australia|2020-04-03	Oceania|hCoV-19/Australia/VIC2260/2020|EPI ISL 521988|B.1.5|Australia|2020-06-22	0.0004038079	Oceania
Oceania|hCoV-19/New Zealand/20VR2096/2020|EPI ISL 548124|B.40|New Zealand|2020-04-03	Oceania|hCoV-19/Australia/VIC2260/2020|EPI ISL 521988|B.1.5|Australia|2020-06-22	0.0004711503	Oceania
Oceania|hCoV-19/Australia/SAP226/2020|EPI ISL 468024|B.1.1.1|Australia|2020-04-03	Oceania|hCoV-19/Australia/VIC2260/2020|EPI ISL 521988|B.1.5|Australia|2020-06-22	0.0004038195	Oceania
Oceania|hCoV-19/Australia/VIC1041/2020|EPI ISL 430536|B.1|Australia|2020-04-03	Oceania|hCoV-19/Australia/VIC2260/2020|EPI ISL 521988|B.1.5|Australia|2020-06-22	0.0002355060	Oceania
Oceania|hCoV-19/Australia/VIC824/2020|EPI ISL 427095|B.1|Australia|2020-04-03	Oceania|hCoV-19/Australia/VIC2260/2020|EPI ISL 521988|B.1.5|Australia|2020-06-22	0.0002691553	Oceania
Oceania|hCoV-19/Australia/SAP437/2020|EPI ISL 508128|B.1.1|Australia|2020-04-03	Oceania|hCoV-19/Australia/VIC2260/2020|EPI ISL 521988|B.1.5|Australia|2020-06-22	0.0003701432	Oceania
Oceania|hCoV-19/Australia/QLD967/2020|EPI ISL 530232|B.1|Australia|2020-04-03	Oceania|hCoV-19/Australia/VIC2260/2020|EPI ISL 521988|B.1.5|Australia|2020-06-22	0.0002018582	Oceania
Oceania|hCoV-19/Australia/NSW301/2020|EPI ISL 451565|B.4|Australia|2020-04-03	Oceania|hCoV-19/Australia/VIC2260/2020|EPI ISL 521988|B.1.5|Australia|2020-06-22	0.0005453326	Oceania
Oceania|hCoV-19/Australia/NSW287/2020|EPI ISL 451551|B.1.1|Australia|2020-04-03	Oceania|hCoV-19/Australia/VIC2260/2020|EPI ISL 521988|B.1.5|Australia|2020-06-22	0.0002726003	Oceania
Oceania|hCoV-19/Australia/NSW269/2020|EPI ISL 451534|B.1|Australia|2020-04-03	Oceania|hCoV-19/Australia/VIC2260/2020|EPI ISL 521988|B.1.5|Australia|2020-06-22	0.0002385064	Oceania
Oceania|hCoV-19/Australia/WA13/2020|EPI ISL 470831|B.1|Australia|2020-04-03	Oceania|hCoV-19/Australia/VIC2260/2020|EPI ISL 521988|B.1.5|Australia|2020-06-22	0.0002691912	Oceania
Oceania|hCoV-19/Australia/VIC1039/2020|EPI ISL 430535|B.1.1.8|Australia|2020-04-03	Oceania|hCoV-19/Australia/VIC2260/2020|EPI ISL 521988|B.1.5|Australia|2020-06-22	0.0003374194	Oceania
Oceania|hCoV-19/Australia/VIC821/2020|EPI ISL 427093|B.1.5|Australia|2020-04-03	Oceania|hCoV-19/Australia/VIC2260/2020|EPI ISL 521988|B.1.5|Australia|2020-06-22	0.0001355679	Oceania
Oceania|hCoV-19/Australia/VIC1045/2020|EPI ISL 430546|B.1|Australia|2020-04-03	Oceania|hCoV-19/Australia/VIC2260/2020|EPI ISL 521988|B.1.5|Australia|2020-06-22	0.0002034870	Oceania
Oceania|hCoV-19/Australia/VIC1044/2020|EPI ISL 430540|B.3|Australia|2020-04-03	Oceania|hCoV-19/Australia/VIC2260/2020|EPI ISL 521988|B.1.5|Australia|2020-06-22	0.0004078693	Oceania
Oceania|hCoV-19/Australia/SAP145/2020|EPI ISL 467987|B.1|Australia|2020-04-03	Oceania|hCoV-19/Australia/VIC2260/2020|EPI ISL 521988|B.1.5|Australia|2020-06-22	0.0002391695	Oceania
Oceania|hCoV-19/Australia/VIC1038/2020|EPI ISL 430534|B.1.1|Australia|2020-04-03	Oceania|hCoV-19/Australia/VIC2260/2020|EPI ISL 521988|B.1.5|Australia|2020-06-22	0.0002736538	Oceania
Oceania|hCoV-19/New Zealand/20VR2055/2020|EPI ISL 456350|B.1.1|New Zealand|2020-04-03	Oceania|hCoV-19/Australia/VIC2260/2020|EPI ISL 521988|B.1.5|Australia|2020-06-22	0.0002400166	Oceania
Oceania|hCoV-19/New Zealand/20VR1947/2020|EPI ISL 456318|B.31|New Zealand|2020-04-03	Oceania|hCoV-19/Australia/VIC2260/2020|EPI ISL 521988|B.1.5|Australia|2020-06-22	0.0006174155	Oceania
Oceania|hCoV-19/New Zealand/20VR1927/2020|EPI ISL 456311|B.1|New Zealand|2020-04-03	Oceania|hCoV-19/Australia/VIC2260/2020|EPI ISL 521988|B.1.5|Australia|2020-06-22	0.0002057829	Oceania
Oceania|hCoV-19/New Zealand/20VR1928/2020|EPI ISL 456312|B|New Zealand|2020-04-03	Oceania|hCoV-19/Australia/VIC2260/2020|EPI ISL 521988|B.1.5|Australia|2020-06-22	0.0002057299	Oceania
Oceania|hCoV-19/Australia/VIC818/2020|EPI ISL 427090|B.1.22|Australia|2020-04-03	Oceania|hCoV-19/Australia/VIC2260/2020|EPI ISL 521988|B.1.5|Australia|2020-06-22	0.0004808543	Oceania
Oceania|hCoV-19/Australia/SAP247/2020|EPI ISL 483081|B.1|Australia|2020-04-03	Oceania|hCoV-19/Australia/VIC2260/2020|EPI ISL 521988|B.1.5|Australia|2020-06-22	0.0002753872	Oceania
Oceania|hCoV-19/Australia/VIC816/2020|EPI ISL 427089|B.1.5|Australia|2020-04-03	Oceania|hCoV-19/Australia/VIC2260/2020|EPI ISL 521988|B.1.5|Australia|2020-06-22	0.0002766988	Oceania
Oceania|hCoV-19/New Zealand/20VR1929/2020|EPI ISL 456313|B|New Zealand|2020-04-03	Oceania|hCoV-19/Australia/VIC2260/2020|EPI ISL 521988|B.1.5|Australia|2020-06-22	0.0001763539	Oceania
Oceania|hCoV-19/Australia/VIC837/2020|EPI ISL 427101|B.1.22|Australia|2020-04-04	Oceania|hCoV-19/Australia/VIC2260/2020|EPI ISL 521988|B.1.5|Australia|2020-06-22	0.0003364579	Oceania
Oceania|hCoV-19/Australia/NSW2544/2020|EPI ISL 527045|B.1|Australia|2020-04-04	Oceania|hCoV-19/Australia/VIC2260/2020|EPI ISL 521988|B.1.5|Australia|2020-06-22	0.0002691677	Oceania
Oceania|hCoV-19/Australia/NSW2543/2020|EPI ISL 527044|B.1|Australia|2020-04-04	Oceania|hCoV-19/Australia/VIC2260/2020|EPI ISL 521988|B.1.5|Australia|2020-06-22	0.0003028286	Oceania
Oceania|hCoV-19/Australia/NSW2550/2020|EPI ISL 527051|B.1.98|Australia|2020-04-04	Oceania|hCoV-19/Australia/VIC2260/2020|EPI ISL 521988|B.1.5|Australia|2020-06-22	0.0002354951	Oceania
Oceania|hCoV-19/Australia/VIC848/2020|EPI ISL 427108|B.1|Australia|2020-04-04	Oceania|hCoV-19/Australia/VIC2260/2020|EPI ISL 521988|B.1.5|Australia|2020-06-22	0.0002355169	Oceania
Oceania|hCoV-19/Australia/NSW2548/2020|EPI ISL 527049|B.1.98|Australia|2020-04-04	Oceania|hCoV-19/Australia/VIC2260/2020|EPI ISL 521988|B.1.5|Australia|2020-06-22	0.0003701454	Oceania
Oceania|hCoV-19/Australia/NSW2536/2020|EPI ISL 527039|B.1.98|Australia|2020-04-04	Oceania|hCoV-19/Australia/VIC2260/2020|EPI ISL 521988|B.1.5|Australia|2020-06-22	0.0003028198	Oceania
Oceania|hCoV-19/Australia/NSW2547/2020|EPI ISL 527048|B.1|Australia|2020-04-04	Oceania|hCoV-19/Australia/VIC2260/2020|EPI ISL 521988|B.1.5|Australia|2020-06-22	0.0002355087	Oceania
Oceania|hCoV-19/Australia/VIC843/2020|EPI ISL 427103|B.1.5|Australia|2020-04-04	Oceania|hCoV-19/Australia/VIC2260/2020|EPI ISL 521988|B.1.5|Australia|2020-06-22	0.0001345604	Oceania
Oceania|hCoV-19/Australia/VIC842/2020|EPI ISL 427102|B.1|Australia|2020-04-04	Oceania|hCoV-19/Australia/VIC2260/2020|EPI ISL 521988|B.1.5|Australia|2020-06-22	0.0003364676	Oceania
Oceania|hCoV-19/Australia/NSW2551/2020|EPI ISL 527052|B.1.98|Australia|2020-04-04	Oceania|hCoV-19/Australia/VIC2260/2020|EPI ISL 521988|B.1.5|Australia|2020-06-22	0.0003364889	Oceania
Oceania|hCoV-19/Australia/NSW2545/2020|EPI ISL 527046|B.40|Australia|2020-04-04	Oceania|hCoV-19/Australia/VIC2260/2020|EPI ISL 521988|B.1.5|Australia|2020-06-22	0.0004374676	Oceania
Oceania|hCoV-19/Australia/NSW2549/2020|EPI ISL 527050|B.1.98|Australia|2020-04-04	Oceania|hCoV-19/Australia/VIC2260/2020|EPI ISL 521988|B.1.5|Australia|2020-06-22	0.0004374828	Oceania
Oceania|hCoV-19/Australia/VIC846/2020|EPI ISL 427106|B.4|Australia|2020-04-04	Oceania|hCoV-19/Australia/VIC2260/2020|EPI ISL 521988|B.1.5|Australia|2020-06-22	0.0005721464	Oceania
Oceania|hCoV-19/Australia/VIC845/2020|EPI ISL 427105|B.1.22|Australia|2020-04-04	Oceania|hCoV-19/Australia/VIC2260/2020|EPI ISL 521988|B.1.5|Australia|2020-06-22	0.0003701283	Oceania
Oceania|hCoV-19/Australia/NSW2542/2020|EPI ISL 527043|B.1|Australia|2020-04-04	Oceania|hCoV-19/Australia/VIC2260/2020|EPI ISL 521988|B.1.5|Australia|2020-06-22	0.0002691754	Oceania
Oceania|hCoV-19/Australia/VIC1062/2020|EPI ISL 430578|B.1.5|Australia|2020-04-04	Oceania|hCoV-19/Australia/VIC2260/2020|EPI ISL 521988|B.1.5|Australia|2020-06-22	0.0002691754	Oceania
Oceania|hCoV-19/Australia/NSW298/2020|EPI ISL 451562|B.1.5|Australia|2020-04-04	Oceania|hCoV-19/Australia/VIC2260/2020|EPI ISL 521988|B.1.5|Australia|2020-06-22	0.0002725796	Oceania
Oceania|hCoV-19/Australia/NSW295/2020|EPI ISL 451559|B.4|Australia|2020-04-04	Oceania|hCoV-19/Australia/VIC2260/2020|EPI ISL 521988|B.1.5|Australia|2020-06-22	0.0004430345	Oceania
Oceania|hCoV-19/Australia/NSW296/2020|EPI ISL 451560|B.1.1|Australia|2020-04-04	Oceania|hCoV-19/Australia/VIC2260/2020|EPI ISL 521988|B.1.5|Australia|2020-06-22	0.0002726003	Oceania
Oceania|hCoV-19/Australia/NSW309/2020|EPI ISL 451573|B.1.5|Australia|2020-04-04	Oceania|hCoV-19/Australia/VIC2260/2020|EPI ISL 521988|B.1.5|Australia|2020-06-22	0.0001703516	Oceania
Oceania|hCoV-19/New Zealand/20VR2063/2020|EPI ISL 456355|B.1.1|New Zealand|2020-04-04	Oceania|hCoV-19/Australia/VIC2260/2020|EPI ISL 521988|B.1.5|Australia|2020-06-22	0.0002355353	Oceania
Oceania|hCoV-19/New Zealand/20VR1936/2020|EPI ISL 456315|B.1|New Zealand|2020-04-04	Oceania|hCoV-19/Australia/VIC2260/2020|EPI ISL 521988|B.1.5|Australia|2020-06-22	0.0002355732	Oceania
Oceania|hCoV-19/Australia/VIC851/2020|EPI ISL 427111|B.1.1|Australia|2020-04-04	Oceania|hCoV-19/Australia/VIC2260/2020|EPI ISL 521988|B.1.5|Australia|2020-06-22	0.0002692704	Oceania
Oceania|hCoV-19/Australia/VIC849/2020|EPI ISL 427109|B.1|Australia|2020-04-04	Oceania|hCoV-19/Australia/VIC2260/2020|EPI ISL 521988|B.1.5|Australia|2020-06-22	0.0002019668	Oceania
Oceania|hCoV-19/Australia/VIC850/2020|EPI ISL 427110|B.1.1|Australia|2020-04-04	Oceania|hCoV-19/Australia/VIC2260/2020|EPI ISL 521988|B.1.5|Australia|2020-06-22	0.0002361949	Oceania
Oceania|hCoV-19/Australia/VIC852/2020|EPI ISL 427112|B.1.1|Australia|2020-04-04	Oceania|hCoV-19/Australia/VIC2260/2020|EPI ISL 521988|B.1.5|Australia|2020-06-22	0.0002376782	Oceania
Oceania|hCoV-19/Australia/VIC829/2020|EPI ISL 427097|B.1.5|Australia|2020-04-04	Oceania|hCoV-19/Australia/VIC2260/2020|EPI ISL 521988|B.1.5|Australia|2020-06-22	0.0001708725	Oceania
Oceania|hCoV-19/Australia/VIC1276/2020|EPI ISL 430685|B.1.1.10|Australia|2020-04-04	Oceania|hCoV-19/Australia/VIC2260/2020|EPI ISL 521988|B.1.5|Australia|2020-06-22	0.0004115311	Oceania
Oceania|hCoV-19/Australia/VIC834/2020|EPI ISL 427099|B.1|Australia|2020-04-04	Oceania|hCoV-19/Australia/VIC2260/2020|EPI ISL 521988|B.1.5|Australia|2020-06-22	0.0002090579	Oceania
Oceania|hCoV-19/Australia/VIC844/2020|EPI ISL 427104|B.1.5|Australia|2020-04-04	Oceania|hCoV-19/Australia/VIC2260/2020|EPI ISL 521988|B.1.5|Australia|2020-06-22	0.0002457512	Oceania
Oceania|hCoV-19/New Zealand/20VR2097/2020|EPI ISL 456376|B.1.370|New Zealand|2020-04-05	Oceania|hCoV-19/Australia/VIC2260/2020|EPI ISL 521988|B.1.5|Australia|2020-06-22	0.0003028052	Oceania
Oceania|hCoV-19/Australia/VIC857/2020|EPI ISL 427116|B.1|Australia|2020-04-05	Oceania|hCoV-19/Australia/VIC2260/2020|EPI ISL 521988|B.1.5|Australia|2020-06-22	0.0002355060	Oceania
Oceania|hCoV-19/Australia/VIC858/2020|EPI ISL 427117|B.1.1|Australia|2020-04-05	Oceania|hCoV-19/Australia/VIC2260/2020|EPI ISL 521988|B.1.5|Australia|2020-06-22	0.0002691707	Oceania
Oceania|hCoV-19/Australia/VIC860/2020|EPI ISL 427118|B.1.1|Australia|2020-04-05	Oceania|hCoV-19/Australia/VIC2260/2020|EPI ISL 521988|B.1.5|Australia|2020-06-22	0.0002355195	Oceania
Oceania|hCoV-19/Australia/VIC876/2020|EPI ISL 427131|B.1.1.33|Australia|2020-04-05	Oceania|hCoV-19/Australia/VIC2260/2020|EPI ISL 521988|B.1.5|Australia|2020-06-22	0.0003028233	Oceania
Oceania|hCoV-19/Australia/SAP441/2020|EPI ISL 508132|B.1.1|Australia|2020-04-05	Oceania|hCoV-19/Australia/VIC2260/2020|EPI ISL 521988|B.1.5|Australia|2020-06-22	0.0003028233	Oceania
Oceania|hCoV-19/Australia/NSW2132/2020|EPI ISL 500625|B.1|Australia|2020-04-05	Oceania|hCoV-19/Australia/VIC2260/2020|EPI ISL 521988|B.1.5|Australia|2020-06-22	0.0003028093	Oceania
Oceania|hCoV-19/Australia/VIC869/2020|EPI ISL 427124|B.3|Australia|2020-04-05	Oceania|hCoV-19/Australia/VIC2260/2020|EPI ISL 521988|B.1.5|Australia|2020-06-22	0.0003701368	Oceania
Oceania|hCoV-19/Australia/VIC863/2020|EPI ISL 427120|B.1|Australia|2020-04-05	Oceania|hCoV-19/Australia/VIC2260/2020|EPI ISL 521988|B.1.5|Australia|2020-06-22	0.0002018582	Oceania
Oceania|hCoV-19/Australia/NSW275/2020|EPI ISL 451539|B.6|Australia|2020-04-05	Oceania|hCoV-19/Australia/VIC2260/2020|EPI ISL 521988|B.1.5|Australia|2020-06-22	0.0005453326	Oceania
Oceania|hCoV-19/Australia/WA99/2020|EPI ISL 512752|B.1.1|Australia|2020-04-05	Oceania|hCoV-19/Australia/VIC2260/2020|EPI ISL 521988|B.1.5|Australia|2020-06-22	0.0004090053	Oceania
Oceania|hCoV-19/Australia/NSW2131/2020|EPI ISL 500624|B.1|Australia|2020-04-05	Oceania|hCoV-19/Australia/VIC2260/2020|EPI ISL 521988|B.1.5|Australia|2020-06-22	0.0003364802	Oceania
Oceania|hCoV-19/New Zealand/20VR2059/2020|EPI ISL 456353|B.1|New Zealand|2020-04-05	Oceania|hCoV-19/Australia/VIC2260/2020|EPI ISL 521988|B.1.5|Australia|2020-06-22	0.0002020051	Oceania
Oceania|hCoV-19/Australia/VIC870/2020|EPI ISL 427125|B.1.5|Australia|2020-04-05	Oceania|hCoV-19/Australia/VIC2260/2020|EPI ISL 521988|B.1.5|Australia|2020-06-22	0.0001349371	Oceania
Oceania|hCoV-19/Australia/VIC1071/2020|EPI ISL 430581|B.1|Australia|2020-04-05	Oceania|hCoV-19/Australia/VIC2260/2020|EPI ISL 521988|B.1.5|Australia|2020-06-22	0.0001685319	Oceania
Oceania|hCoV-19/Australia/VIC873/2020|EPI ISL 427128|B.1|Australia|2020-04-05	Oceania|hCoV-19/Australia/VIC2260/2020|EPI ISL 521988|B.1.5|Australia|2020-06-22	0.0002026830	Oceania
Oceania|hCoV-19/Australia/WA83/2020|EPI ISL 512736|B.1.1|Australia|2020-04-05	Oceania|hCoV-19/Australia/VIC2260/2020|EPI ISL 521988|B.1.5|Australia|2020-06-22	0.0003831544	Oceania
Oceania|hCoV-19/Australia/VIC872/2020|EPI ISL 427127|B.52|Australia|2020-04-05	Oceania|hCoV-19/Australia/VIC2260/2020|EPI ISL 521988|B.1.5|Australia|2020-06-22	0.0005525401	Oceania
Oceania|hCoV-19/New Zealand/20VR2098/2020|EPI ISL 548125|B.1.1|New Zealand|2020-04-05	Oceania|hCoV-19/Australia/VIC2260/2020|EPI ISL 521988|B.1.5|Australia|2020-06-22	0.0002454525	Oceania
Oceania|hCoV-19/New Zealand/20VR2092/2020|EPI ISL 456373|B.1|New Zealand|2020-04-05	Oceania|hCoV-19/Australia/VIC2260/2020|EPI ISL 521988|B.1.5|Australia|2020-06-22	0.0002459391	Oceania
Oceania|hCoV-19/Australia/SAP027/2020|EPI ISL 468009|B.1|Australia|2020-04-06	Oceania|hCoV-19/Australia/VIC2260/2020|EPI ISL 521988|B.1.5|Australia|2020-06-22	0.0002018530	Oceania
Oceania|hCoV-19/Australia/VIC881/2020|EPI ISL 427135|B.1.1|Australia|2020-04-06	Oceania|hCoV-19/Australia/VIC2260/2020|EPI ISL 521988|B.1.5|Australia|2020-06-22	0.0003028460	Oceania
Oceania|hCoV-19/Australia/VIC883/2020|EPI ISL 427136|B.1.356|Australia|2020-04-06	Oceania|hCoV-19/Australia/VIC2260/2020|EPI ISL 521988|B.1.5|Australia|2020-06-22	0.0003029116	Oceania
Oceania|hCoV-19/Australia/WA15/2020|EPI ISL 470833|B.1|Australia|2020-04-06	Oceania|hCoV-19/Australia/VIC2260/2020|EPI ISL 521988|B.1.5|Australia|2020-06-22	0.0002018604	Oceania
Oceania|hCoV-19/Australia/VIC884/2020|EPI ISL 427137|B.1|Australia|2020-04-06	Oceania|hCoV-19/Australia/VIC2260/2020|EPI ISL 521988|B.1.5|Australia|2020-06-22	0.0001346419	Oceania
Oceania|hCoV-19/Australia/VIC1080/2020|EPI ISL 430579|B.1|Australia|2020-04-06	Oceania|hCoV-19/Australia/VIC2260/2020|EPI ISL 521988|B.1.5|Australia|2020-06-22	0.0003028233	Oceania
Oceania|hCoV-19/Australia/NSW2577/2020|EPI ISL 527062|B.1|Australia|2020-04-06	Oceania|hCoV-19/Australia/VIC2260/2020|EPI ISL 521988|B.1.5|Australia|2020-06-22	0.0002355087	Oceania
Oceania|hCoV-19/Australia/NSW544/2020|EPI ISL 455083|B.1.5|Australia|2020-04-06	Oceania|hCoV-19/Australia/VIC2260/2020|EPI ISL 521988|B.1.5|Australia|2020-06-22	0.0002385134	Oceania
Oceania|hCoV-19/Australia/NSW381/2020|EPI ISL 451641|B.1.5|Australia|2020-04-06	Oceania|hCoV-19/Australia/VIC2260/2020|EPI ISL 521988|B.1.5|Australia|2020-06-22	0.0001362745	Oceania
Oceania|hCoV-19/Australia/NSW321/2020|EPI ISL 451583|B.1|Australia|2020-04-06	Oceania|hCoV-19/Australia/VIC2260/2020|EPI ISL 521988|B.1.5|Australia|2020-06-22	0.0002725971	Oceania
Oceania|hCoV-19/Australia/VIC887/2020|EPI ISL 427140|B.31|Australia|2020-04-06	Oceania|hCoV-19/Australia/VIC2260/2020|EPI ISL 521988|B.1.5|Australia|2020-06-22	0.0006419718	Oceania
Oceania|hCoV-19/Australia/VIC1089/2020|EPI ISL 430673|B.1.1|Australia|2020-04-06	Oceania|hCoV-19/Australia/VIC2260/2020|EPI ISL 521988|B.1.5|Australia|2020-06-22	0.0002711717	Oceania
Oceania|hCoV-19/Australia/VIC885/2020|EPI ISL 427138|B.1|Australia|2020-04-06	Oceania|hCoV-19/Australia/VIC2260/2020|EPI ISL 521988|B.1.5|Australia|2020-06-22	0.0002037497	Oceania
Oceania|hCoV-19/Australia/VIC1088/2020|EPI ISL 521864|B.6|Australia|2020-04-06	Oceania|hCoV-19/Australia/VIC2260/2020|EPI ISL 521988|B.1.5|Australia|2020-06-22	0.0004419004	Oceania
Oceania|hCoV-19/New Zealand/20VR2066/2020|EPI ISL 456357|B.31|New Zealand|2020-04-06	Oceania|hCoV-19/Australia/VIC2260/2020|EPI ISL 521988|B.1.5|Australia|2020-06-22	0.0006127293	Oceania
Oceania|hCoV-19/Australia/VIC888/2020|EPI ISL 427141|B.1|Australia|2020-04-06	Oceania|hCoV-19/Australia/VIC2260/2020|EPI ISL 521988|B.1.5|Australia|2020-06-22	0.0002384687	Oceania
Oceania|hCoV-19/Australia/VIC1078/2020|EPI ISL 430564|B.1|Australia|2020-04-06	Oceania|hCoV-19/Australia/VIC2260/2020|EPI ISL 521988|B.1.5|Australia|2020-06-22	0.0002753419	Oceania
Oceania|hCoV-19/Australia/WA44/2020|EPI ISL 470861|B.1|Australia|2020-04-07	Oceania|hCoV-19/Australia/VIC2260/2020|EPI ISL 521988|B.1.5|Australia|2020-06-22	0.0002691626	Oceania
Oceania|hCoV-19/Australia/VIC1112/2020|EPI ISL 430573|B.1|Australia|2020-04-07	Oceania|hCoV-19/Australia/VIC2260/2020|EPI ISL 521988|B.1.5|Australia|2020-06-22	0.0002018582	Oceania
Oceania|hCoV-19/Australia/SAP297/2020|EPI ISL 468025|B.1.5|Australia|2020-04-07	Oceania|hCoV-19/Australia/VIC2260/2020|EPI ISL 521988|B.1.5|Australia|2020-06-22	0.0002355128	Oceania
Oceania|hCoV-19/Australia/NSW383/2020|EPI ISL 451643|B.1.5|Australia|2020-04-07	Oceania|hCoV-19/Australia/VIC2260/2020|EPI ISL 521988|B.1.5|Australia|2020-06-22	0.0003066584	Oceania
Oceania|hCoV-19/Australia/NSW604/2020|EPI ISL 478716|B.1|Australia|2020-04-07	Oceania|hCoV-19/Australia/VIC2260/2020|EPI ISL 521988|B.1.5|Australia|2020-06-22	0.0003407765	Oceania
Oceania|hCoV-19/Australia/ACT0051/2020|EPI ISL 498518|B.1|Australia|2020-04-07	Oceania|hCoV-19/Australia/VIC2260/2020|EPI ISL 521988|B.1.5|Australia|2020-06-22	0.0002691912	Oceania
Oceania|hCoV-19/Australia/VIC1279/2020|EPI ISL 430678|B.1.1|Australia|2020-04-07	Oceania|hCoV-19/Australia/VIC2260/2020|EPI ISL 521988|B.1.5|Australia|2020-06-22	0.0002692522	Oceania
Oceania|hCoV-19/Australia/SAP298/2020|EPI ISL 468007|B.1.5|Australia|2020-04-07	Oceania|hCoV-19/Australia/VIC2260/2020|EPI ISL 521988|B.1.5|Australia|2020-06-22	0.0002359175	Oceania
Oceania|hCoV-19/Australia/VIC1094/2020|EPI ISL 430583|B.1.5|Australia|2020-04-07	Oceania|hCoV-19/Australia/VIC2260/2020|EPI ISL 521988|B.1.5|Australia|2020-06-22	0.0002020653	Oceania
Oceania|hCoV-19/Australia/VIC1110/2020|EPI ISL 430569|B.1.1|Australia|2020-04-07	Oceania|hCoV-19/Australia/VIC2260/2020|EPI ISL 521988|B.1.5|Australia|2020-06-22	0.0002702560	Oceania
Oceania|hCoV-19/Australia/VIC1109/2020|EPI ISL 430618|B.1|Australia|2020-04-07	Oceania|hCoV-19/Australia/VIC2260/2020|EPI ISL 521988|B.1.5|Australia|2020-06-22	0.0003040302	Oceania
Oceania|hCoV-19/Australia/VIC1113/2020|EPI ISL 430575|B.1|Australia|2020-04-07	Oceania|hCoV-19/Australia/VIC2260/2020|EPI ISL 521988|B.1.5|Australia|2020-06-22	0.0003044312	Oceania
Oceania|hCoV-19/Australia/WA43/2020|EPI ISL 470860|B.1|Australia|2020-04-07	Oceania|hCoV-19/Australia/VIC2260/2020|EPI ISL 521988|B.1.5|Australia|2020-06-22	0.0002722678	Oceania
Oceania|hCoV-19/Australia/VIC1106/2020|EPI ISL 430588|B.1.265|Australia|2020-04-07	Oceania|hCoV-19/Australia/VIC2260/2020|EPI ISL 521988|B.1.5|Australia|2020-06-22	0.0003060594	Oceania
Oceania|hCoV-19/Australia/TAS60/2020|EPI ISL 522733|B.1|Australia|2020-04-07	Oceania|hCoV-19/Australia/VIC2260/2020|EPI ISL 521988|B.1.5|Australia|2020-06-22	0.0003071654	Oceania
Oceania|hCoV-19/New Zealand/20VR2046/2020|EPI ISL 456345|B.1.5|New Zealand|2020-04-07	Oceania|hCoV-19/Australia/VIC2260/2020|EPI ISL 521988|B.1.5|Australia|2020-06-22	0.0001383520	Oceania
Oceania|hCoV-19/New Zealand/20VR2072/2020|EPI ISL 456359|B|New Zealand|2020-04-07	Oceania|hCoV-19/Australia/VIC2260/2020|EPI ISL 521988|B.1.5|Australia|2020-06-22	0.0004176869	Oceania
Oceania|hCoV-19/Australia/VIC1111/2020|EPI ISL 430570|B.1|Australia|2020-04-07	Oceania|hCoV-19/Australia/VIC2260/2020|EPI ISL 521988|B.1.5|Australia|2020-06-22	0.0002441539	Oceania
Oceania|hCoV-19/Australia/SAP301/2020|EPI ISL 467986|B.1|Australia|2020-04-07	Oceania|hCoV-19/Australia/VIC2260/2020|EPI ISL 521988|B.1.5|Australia|2020-06-22	0.0006332008	Oceania
Oceania|hCoV-19/Australia/VIC1092/2020|EPI ISL 430582|B.1|Australia|2020-04-07	Oceania|hCoV-19/Australia/VIC2260/2020|EPI ISL 521988|B.1.5|Australia|2020-06-22	0.0002115792	Oceania
Oceania|hCoV-19/Australia/VIC1280/2020|EPI ISL 430709|B.1.1|Australia|2020-04-07	Oceania|hCoV-19/Australia/VIC2260/2020|EPI ISL 521988|B.1.5|Australia|2020-06-22	0.0002765859	Oceania
Oceania|hCoV-19/Australia/WA45/2020|EPI ISL 470862|B.1|Australia|2020-04-08	Oceania|hCoV-19/Australia/VIC2260/2020|EPI ISL 521988|B.1.5|Australia|2020-06-22	0.0003364673	Oceania
Oceania|hCoV-19/Australia/QLD969/2020|EPI ISL 530233|B.1|Australia|2020-04-08	Oceania|hCoV-19/Australia/VIC2260/2020|EPI ISL 521988|B.1.5|Australia|2020-06-22	0.0002018582	Oceania
Oceania|hCoV-19/Australia/WA17/2020|EPI ISL 470835|B.1|Australia|2020-04-08	Oceania|hCoV-19/Australia/VIC2260/2020|EPI ISL 521988|B.1.5|Australia|2020-06-22	0.0002018604	Oceania
Oceania|hCoV-19/Australia/NSW595/2020|EPI ISL 478707|B.1.1|Australia|2020-04-08	Oceania|hCoV-19/Australia/VIC2260/2020|EPI ISL 521988|B.1.5|Australia|2020-06-22	0.0002726003	Oceania
Oceania|hCoV-19/Australia/NSW603/2020|EPI ISL 478715|B.1|Australia|2020-04-08	Oceania|hCoV-19/Australia/VIC2260/2020|EPI ISL 521988|B.1.5|Australia|2020-06-22	0.0003407765	Oceania
Oceania|hCoV-19/Australia/NSW302/2020|EPI ISL 451566|B.1.5|Australia|2020-04-08	Oceania|hCoV-19/Australia/VIC2260/2020|EPI ISL 521988|B.1.5|Australia|2020-06-22	0.0001703546	Oceania
Oceania|hCoV-19/Australia/NSW294/2020|EPI ISL 451558|B.1.1.33|Australia|2020-04-08	Oceania|hCoV-19/Australia/VIC2260/2020|EPI ISL 521988|B.1.5|Australia|2020-06-22	0.0003066818	Oceania
Oceania|hCoV-19/Australia/NSW352/2020|EPI ISL 451613|B.1.5|Australia|2020-04-08	Oceania|hCoV-19/Australia/VIC2260/2020|EPI ISL 521988|B.1.5|Australia|2020-06-22	0.0001362745	Oceania
Oceania|hCoV-19/Australia/WA60/2020|EPI ISL 512713|B.1|Australia|2020-04-08	Oceania|hCoV-19/Australia/VIC2260/2020|EPI ISL 521988|B.1.5|Australia|2020-06-22	0.0003067080	Oceania
Oceania|hCoV-19/Australia/WA104/2020|EPI ISL 512757|B.1|Australia|2020-04-08	Oceania|hCoV-19/Australia/VIC2260/2020|EPI ISL 521988|B.1.5|Australia|2020-06-22	0.0002385184	Oceania
Oceania|hCoV-19/Australia/WA61/2020|EPI ISL 512714|B.1|Australia|2020-04-08	Oceania|hCoV-19/Australia/VIC2260/2020|EPI ISL 521988|B.1.5|Australia|2020-06-22	0.0002044461	Oceania
Oceania|hCoV-19/Australia/VIC1135/2020|EPI ISL 430601|B.1.370|Australia|2020-04-08	Oceania|hCoV-19/Australia/VIC2260/2020|EPI ISL 521988|B.1.5|Australia|2020-06-22	0.0003028298	Oceania
Oceania|hCoV-19/Australia/VIC1281/2020|EPI ISL 430676|B.1.1|Australia|2020-04-08	Oceania|hCoV-19/Australia/VIC2260/2020|EPI ISL 521988|B.1.5|Australia|2020-06-22	0.0002692070	Oceania
Oceania|hCoV-19/Australia/VIC1119/2020|EPI ISL 430567|B.1|Australia|2020-04-08	Oceania|hCoV-19/Australia/VIC2260/2020|EPI ISL 521988|B.1.5|Australia|2020-06-22	0.0002694712	Oceania
Oceania|hCoV-19/Australia/VIC899/2020|EPI ISL 427149|B.52|Australia|2020-04-08	Oceania|hCoV-19/Australia/VIC2260/2020|EPI ISL 521988|B.1.5|Australia|2020-06-22	0.0005406854	Oceania
Oceania|hCoV-19/Australia/VIC-CBA5/2020|EPI ISL 430065|B.1.1.71|Australia|2020-04-08	Oceania|hCoV-19/Australia/VIC2260/2020|EPI ISL 521988|B.1.5|Australia|2020-06-22	0.0003717439	Oceania
Oceania|hCoV-19/Australia/VIC1139/2020|EPI ISL 430610|B.1|Australia|2020-04-08	Oceania|hCoV-19/Australia/VIC2260/2020|EPI ISL 521988|B.1.5|Australia|2020-06-22	0.0003380712	Oceania
Oceania|hCoV-19/Australia/VIC1134/2020|EPI ISL 430600|B.1|Australia|2020-04-08	Oceania|hCoV-19/Australia/VIC2260/2020|EPI ISL 521988|B.1.5|Australia|2020-06-22	0.0002366283	Oceania
Oceania|hCoV-19/Australia/VIC1143/2020|EPI ISL 430614|B.1.1|Australia|2020-04-08	Oceania|hCoV-19/Australia/VIC2260/2020|EPI ISL 521988|B.1.5|Australia|2020-06-22	0.0002704614	Oceania
Oceania|hCoV-19/Australia/VIC1137/2020|EPI ISL 430607|B.1|Australia|2020-04-08	Oceania|hCoV-19/Australia/VIC2260/2020|EPI ISL 521988|B.1.5|Australia|2020-06-22	0.0002028475	Oceania
Oceania|hCoV-19/Australia/VIC1138/2020|EPI ISL 430609|B.1.1|Australia|2020-04-08	Oceania|hCoV-19/Australia/VIC2260/2020|EPI ISL 521988|B.1.5|Australia|2020-06-22	0.0002366900	Oceania
Oceania|hCoV-19/Australia/VIC-CBA6/2020|EPI ISL 430066|B.1|Australia|2020-04-08	Oceania|hCoV-19/Australia/VIC2260/2020|EPI ISL 521988|B.1.5|Australia|2020-06-22	0.0003416773	Oceania
Oceania|hCoV-19/Australia/VIC1136/2020|EPI ISL 430606|B|Australia|2020-04-08	Oceania|hCoV-19/Australia/VIC2260/2020|EPI ISL 521988|B.1.5|Australia|2020-06-22	0.0004798791	Oceania
Oceania|hCoV-19/New Zealand/20VR2074/2020|EPI ISL 456361|B.1.1|New Zealand|2020-04-08	Oceania|hCoV-19/Australia/VIC2260/2020|EPI ISL 521988|B.1.5|Australia|2020-06-22	0.0001727093	Oceania
Oceania|hCoV-19/Australia/VIC1140/2020|EPI ISL 430611|B.1|Australia|2020-04-08	Oceania|hCoV-19/Australia/VIC2260/2020|EPI ISL 521988|B.1.5|Australia|2020-06-22	0.0003474834	Oceania
Oceania|hCoV-19/Australia/VIC1363/2020|EPI ISL 561517|B.1.1|Australia|2020-04-08	Oceania|hCoV-19/Australia/VIC2260/2020|EPI ISL 521988|B.1.5|Australia|2020-06-22	0.0003136267	Oceania
Oceania|hCoV-19/Australia/VIC1127/2020|EPI ISL 430608|B.1.1|Australia|2020-04-08	Oceania|hCoV-19/Australia/VIC2260/2020|EPI ISL 521988|B.1.5|Australia|2020-06-22	0.0002461847	Oceania
Oceania|hCoV-19/Australia/VIC1132/2020|EPI ISL 430593|B.1|Australia|2020-04-08	Oceania|hCoV-19/Australia/VIC2260/2020|EPI ISL 521988|B.1.5|Australia|2020-06-22	0.0003042872	Oceania
Oceania|hCoV-19/Australia/QLD966/2020|EPI ISL 530234|B.1|Australia|2020-04-09	Oceania|hCoV-19/Australia/VIC2260/2020|EPI ISL 521988|B.1.5|Australia|2020-06-22	0.0002691801	Oceania
Oceania|hCoV-19/Australia/VIC1159/2020|EPI ISL 430604|B.1.370|Australia|2020-04-09	Oceania|hCoV-19/Australia/VIC2260/2020|EPI ISL 521988|B.1.5|Australia|2020-06-22	0.0002691630	Oceania
Oceania|hCoV-19/Australia/NSW2437/2020|EPI ISL 527017|B.1.1.33|Australia|2020-04-09	Oceania|hCoV-19/Australia/VIC2260/2020|EPI ISL 521988|B.1.5|Australia|2020-06-22	0.0003364772	Oceania
Oceania|hCoV-19/Australia/NSW2534/2020|EPI ISL 527038|B.1.98|Australia|2020-04-09	Oceania|hCoV-19/Australia/VIC2260/2020|EPI ISL 521988|B.1.5|Australia|2020-06-22	0.0003701454	Oceania
Oceania|hCoV-19/Australia/NSW673/2020|EPI ISL 513316|B.1.1.33|Australia|2020-04-09	Oceania|hCoV-19/Australia/VIC2260/2020|EPI ISL 521988|B.1.5|Australia|2020-06-22	0.0003407646	Oceania
Oceania|hCoV-19/Australia/NSW602/2020|EPI ISL 478714|B.1|Australia|2020-04-09	Oceania|hCoV-19/Australia/VIC2260/2020|EPI ISL 521988|B.1.5|Australia|2020-06-22	0.0003407765	Oceania
Oceania|hCoV-19/Australia/VIC1161/2020|EPI ISL 430615|B.1|Australia|2020-04-09	Oceania|hCoV-19/Australia/VIC2260/2020|EPI ISL 521988|B.1.5|Australia|2020-06-22	0.0003028463	Oceania
Oceania|hCoV-19/Australia/VIC1284/2020|EPI ISL 430701|B.1.5|Australia|2020-04-09	Oceania|hCoV-19/Australia/VIC2260/2020|EPI ISL 521988|B.1.5|Australia|2020-06-22	0.0001683341	Oceania
Oceania|hCoV-19/Australia/VIC1158/2020|EPI ISL 430602|B.1.1|Australia|2020-04-09	Oceania|hCoV-19/Australia/VIC2260/2020|EPI ISL 521988|B.1.5|Australia|2020-06-22	0.0002693519	Oceania
Oceania|hCoV-19/Australia/VIC1160/2020|EPI ISL 430605|B.1.370|Australia|2020-04-09	Oceania|hCoV-19/Australia/VIC2260/2020|EPI ISL 521988|B.1.5|Australia|2020-06-22	0.0002704549	Oceania
Oceania|hCoV-19/Australia/VIC1162/2020|EPI ISL 430616|B.1|Australia|2020-04-09	Oceania|hCoV-19/Australia/VIC2260/2020|EPI ISL 521988|B.1.5|Australia|2020-06-22	0.0002028818	Oceania
Oceania|hCoV-19/Australia/VIC1355/2020|EPI ISL 430638|B.1.1|Australia|2020-04-09	Oceania|hCoV-19/Australia/VIC2260/2020|EPI ISL 521988|B.1.5|Australia|2020-06-22	0.0002367540	Oceania
Oceania|hCoV-19/Australia/VIC1248/2020|EPI ISL 436114|B.1.5|Australia|2020-04-09	Oceania|hCoV-19/Australia/VIC2260/2020|EPI ISL 521988|B.1.5|Australia|2020-06-22	0.0001690854	Oceania
Oceania|hCoV-19/Australia/SAP095/2020|EPI ISL 451129|B.1|Australia|2020-04-09	Oceania|hCoV-19/Australia/VIC2260/2020|EPI ISL 521988|B.1.5|Australia|2020-06-22	0.0003388946	Oceania
Oceania|hCoV-19/Australia/VIC1247/2020|EPI ISL 436113|B.1.1|Australia|2020-04-09	Oceania|hCoV-19/Australia/VIC2260/2020|EPI ISL 521988|B.1.5|Australia|2020-06-22	0.0002372434	Oceania
Oceania|hCoV-19/Australia/VIC1164/2020|EPI ISL 430624|B.1.22|Australia|2020-04-09	Oceania|hCoV-19/Australia/VIC2260/2020|EPI ISL 521988|B.1.5|Australia|2020-06-22	0.0003058617	Oceania
Oceania|hCoV-19/New Zealand/20VR2048/2020|EPI ISL 456346|B.1|New Zealand|2020-04-09	Oceania|hCoV-19/Australia/VIC2260/2020|EPI ISL 521988|B.1.5|Australia|2020-06-22	0.0002770778	Oceania
Oceania|hCoV-19/Australia/VIC1285/2020|EPI ISL 430702|B.1.5|Australia|2020-04-09	Oceania|hCoV-19/Australia/VIC2260/2020|EPI ISL 521988|B.1.5|Australia|2020-06-22	0.0001758393	Oceania
Oceania|hCoV-19/Australia/VIC1178/2020|EPI ISL 430674|B.1.1|Australia|2020-04-10	Oceania|hCoV-19/Australia/VIC2260/2020|EPI ISL 521988|B.1.5|Australia|2020-06-22	0.0003029021	Oceania
Oceania|hCoV-19/Australia/VIC1313/2020|EPI ISL 430714|B.1.5|Australia|2020-04-10	Oceania|hCoV-19/Australia/VIC2260/2020|EPI ISL 521988|B.1.5|Australia|2020-06-22	0.0001684022	Oceania
Oceania|hCoV-19/Australia/VIC1300/2020|EPI ISL 430677|B.1.1|Australia|2020-04-10	Oceania|hCoV-19/Australia/VIC2260/2020|EPI ISL 521988|B.1.5|Australia|2020-06-22	0.0002695606	Oceania
Oceania|hCoV-19/Australia/VIC1303/2020|EPI ISL 430694|B.1.1|Australia|2020-04-10	Oceania|hCoV-19/Australia/VIC2260/2020|EPI ISL 521988|B.1.5|Australia|2020-06-22	0.0003040173	Oceania
Oceania|hCoV-19/Australia/VIC1174/2020|EPI ISL 430623|B.1.370|Australia|2020-04-10	Oceania|hCoV-19/Australia/VIC2260/2020|EPI ISL 521988|B.1.5|Australia|2020-06-22	0.0002707935	Oceania
Oceania|hCoV-19/Australia/VIC1312/2020|EPI ISL 562136|B.1.5|Australia|2020-04-10	Oceania|hCoV-19/Australia/VIC2260/2020|EPI ISL 521988|B.1.5|Australia|2020-06-22	0.0001700337	Oceania
Oceania|hCoV-19/Australia/VIC1176/2020|EPI ISL 430630|B.1.5|Australia|2020-04-10	Oceania|hCoV-19/Australia/VIC2260/2020|EPI ISL 521988|B.1.5|Australia|2020-06-22	0.0001365536	Oceania
Oceania|hCoV-19/Australia/VIC1250/2020|EPI ISL 436115|B.1.1|Australia|2020-04-10	Oceania|hCoV-19/Australia/VIC2260/2020|EPI ISL 521988|B.1.5|Australia|2020-06-22	0.0003072546	Oceania
Oceania|hCoV-19/Australia/VIC1175/2020|EPI ISL 430625|B.1.22|Australia|2020-04-10	Oceania|hCoV-19/Australia/VIC2260/2020|EPI ISL 521988|B.1.5|Australia|2020-06-22	0.0003077542	Oceania
Oceania|hCoV-19/Australia/VIC1316/2020|EPI ISL 430690|B.1.370|Australia|2020-04-11	Oceania|hCoV-19/Australia/VIC2260/2020|EPI ISL 521988|B.1.5|Australia|2020-06-22	0.0003028285	Oceania
Oceania|hCoV-19/Australia/QLD961/2020|EPI ISL 530236|B.1.1|Australia|2020-04-11	Oceania|hCoV-19/Australia/VIC2260/2020|EPI ISL 521988|B.1.5|Australia|2020-06-22	0.0002355195	Oceania
Oceania|hCoV-19/Australia/NSW2570/2020|EPI ISL 527057|B.1|Australia|2020-04-11	Oceania|hCoV-19/Australia/VIC2260/2020|EPI ISL 521988|B.1.5|Australia|2020-06-22	0.0002691677	Oceania
Oceania|hCoV-19/Australia/QLD971/2020|EPI ISL 530235|B.1|Australia|2020-04-11	Oceania|hCoV-19/Australia/VIC2260/2020|EPI ISL 521988|B.1.5|Australia|2020-06-22	0.0003028198	Oceania
Oceania|hCoV-19/Australia/NSW494/2020|EPI ISL 455034|B.1.5|Australia|2020-04-11	Oceania|hCoV-19/Australia/VIC2260/2020|EPI ISL 521988|B.1.5|Australia|2020-06-22	0.0001703467	Oceania
Oceania|hCoV-19/Australia/NSW332/2020|EPI ISL 451594|B.1.1.33|Australia|2020-04-11	Oceania|hCoV-19/Australia/VIC2260/2020|EPI ISL 521988|B.1.5|Australia|2020-06-22	0.0003066818	Oceania
Oceania|hCoV-19/Australia/VIC1256/2020|EPI ISL 436120|B.1.370|Australia|2020-04-11	Oceania|hCoV-19/Australia/VIC2260/2020|EPI ISL 521988|B.1.5|Australia|2020-06-22	0.0003042716	Oceania
Oceania|hCoV-19/Australia/VIC1317/2020|EPI ISL 430691|B.1.1|Australia|2020-04-11	Oceania|hCoV-19/Australia/VIC2260/2020|EPI ISL 521988|B.1.5|Australia|2020-06-22	0.0002710516	Oceania
Oceania|hCoV-19/Australia/VIC1319/2020|EPI ISL 430700|B.1|Australia|2020-04-11	Oceania|hCoV-19/Australia/VIC2260/2020|EPI ISL 521988|B.1.5|Australia|2020-06-22	0.0002036386	Oceania
Oceania|hCoV-19/Australia/VIC1321/2020|EPI ISL 430704|B.4|Australia|2020-04-11	Oceania|hCoV-19/Australia/VIC2260/2020|EPI ISL 521988|B.1.5|Australia|2020-06-22	0.0006120516	Oceania
Oceania|hCoV-19/Australia/VIC1187/2020|EPI ISL 430675|B.1|Australia|2020-04-11	Oceania|hCoV-19/Australia/VIC2260/2020|EPI ISL 521988|B.1.5|Australia|2020-06-22	0.0003073902	Oceania
Oceania|hCoV-19/Australia/VIC1181/2020|EPI ISL 430627|B.1.1|Australia|2020-04-11	Oceania|hCoV-19/Australia/VIC2260/2020|EPI ISL 521988|B.1.5|Australia|2020-06-22	0.0003781519	Oceania
Oceania|hCoV-19/Australia/VIC1260/2020|EPI ISL 436123|B.4|Australia|2020-04-11	Oceania|hCoV-19/Australia/VIC2260/2020|EPI ISL 521988|B.1.5|Australia|2020-06-22	0.0006198273	Oceania
Oceania|hCoV-19/Australia/VIC1183/2020|EPI ISL 430628|B.1.1|Australia|2020-04-11	Oceania|hCoV-19/Australia/VIC2260/2020|EPI ISL 521988|B.1.5|Australia|2020-06-22	0.0003892014	Oceania
Oceania|hCoV-19/Australia/NSW2571/2020|EPI ISL 527058|B.1.98|Australia|2020-04-12	Oceania|hCoV-19/Australia/VIC2260/2020|EPI ISL 521988|B.1.5|Australia|2020-06-22	0.0003364885	Oceania
Oceania|hCoV-19/Australia/VIC1329/2020|EPI ISL 430696|B.1.370|Australia|2020-04-12	Oceania|hCoV-19/Australia/VIC2260/2020|EPI ISL 521988|B.1.5|Australia|2020-06-22	0.0003028387	Oceania
Oceania|hCoV-19/Australia/ACT0059/2020|EPI ISL 498523|B.1|Australia|2020-04-12	Oceania|hCoV-19/Australia/VIC2260/2020|EPI ISL 521988|B.1.5|Australia|2020-06-22	0.0002691915	Oceania
Oceania|hCoV-19/Australia/VIC1267/2020|EPI ISL 436126|B.1.370|Australia|2020-04-12	Oceania|hCoV-19/Australia/VIC2260/2020|EPI ISL 521988|B.1.5|Australia|2020-06-22	0.0003044262	Oceania
Oceania|hCoV-19/Australia/VIC1353/2020|EPI ISL 430716|B.1.1|Australia|2020-04-12	Oceania|hCoV-19/Australia/VIC2260/2020|EPI ISL 521988|B.1.5|Australia|2020-06-22	0.0002707464	Oceania
Oceania|hCoV-19/Australia/NSW2120/2020|EPI ISL 509498|B.1.1|Australia|2020-04-13	Oceania|hCoV-19/Australia/VIC2260/2020|EPI ISL 521988|B.1.5|Australia|2020-06-22	0.0004038265	Oceania
Oceania|hCoV-19/Australia/NSW601/2020|EPI ISL 478713|B.1|Australia|2020-04-13	Oceania|hCoV-19/Australia/VIC2260/2020|EPI ISL 521988|B.1.5|Australia|2020-06-22	0.0003748620	Oceania
Oceania|hCoV-19/Australia/NSW377/2020|EPI ISL 451637|B.1.5|Australia|2020-04-13	Oceania|hCoV-19/Australia/VIC2260/2020|EPI ISL 521988|B.1.5|Australia|2020-06-22	0.0001362745	Oceania
Oceania|hCoV-19/Australia/VIC1336/2020|EPI ISL 430698|B.1.1|Australia|2020-04-13	Oceania|hCoV-19/Australia/VIC2260/2020|EPI ISL 521988|B.1.5|Australia|2020-06-22	0.0002693459	Oceania
Oceania|hCoV-19/Australia/VIC1369/2020|EPI ISL 563808|B.1.370|Australia|2020-04-13	Oceania|hCoV-19/Australia/VIC2260/2020|EPI ISL 521988|B.1.5|Australia|2020-06-22	0.0003042718	Oceania
Oceania|hCoV-19/Australia/VIC1340/2020|EPI ISL 430686|B.1|Australia|2020-04-13	Oceania|hCoV-19/Australia/VIC2260/2020|EPI ISL 521988|B.1.5|Australia|2020-06-22	0.0002709448	Oceania
Oceania|hCoV-19/Australia/VIC1337/2020|EPI ISL 430699|B.1.1|Australia|2020-04-13	Oceania|hCoV-19/Australia/VIC2260/2020|EPI ISL 521988|B.1.5|Australia|2020-06-22	0.0002428471	Oceania
Oceania|hCoV-19/Australia/WA38/2020|EPI ISL 470855|B.1|Australia|2020-04-14	Oceania|hCoV-19/Australia/VIC2260/2020|EPI ISL 521988|B.1.5|Australia|2020-06-22	0.0003028316	Oceania
Oceania|hCoV-19/Australia/NSW367/2020|EPI ISL 451628|B.1|Australia|2020-04-14	Oceania|hCoV-19/Australia/VIC2260/2020|EPI ISL 521988|B.1.5|Australia|2020-06-22	0.0001703546	Oceania
Oceania|hCoV-19/Australia/NSW356/2020|EPI ISL 451617|B.1.5|Australia|2020-04-14	Oceania|hCoV-19/Australia/VIC2260/2020|EPI ISL 521988|B.1.5|Australia|2020-06-22	0.0001362745	Oceania
Oceania|hCoV-19/Australia/NSW610/2020|EPI ISL 490019|B.1.1|Australia|2020-04-14	Oceania|hCoV-19/Australia/VIC2260/2020|EPI ISL 521988|B.1.5|Australia|2020-06-22	0.0003748663	Oceania
Oceania|hCoV-19/Australia/VIC1344/2020|EPI ISL 430697|B.1|Australia|2020-04-14	Oceania|hCoV-19/Australia/VIC2260/2020|EPI ISL 521988|B.1.5|Australia|2020-06-22	0.0002018716	Oceania
Oceania|hCoV-19/Australia/VIC1345/2020|EPI ISL 430708|B.1.370|Australia|2020-04-14	Oceania|hCoV-19/Australia/VIC2260/2020|EPI ISL 521988|B.1.5|Australia|2020-06-22	0.0003041033	Oceania
Oceania|hCoV-19/Australia/VIC1382/2020|EPI ISL 456419|B.1.1.1|Australia|2020-04-14	Oceania|hCoV-19/Australia/VIC2260/2020|EPI ISL 521988|B.1.5|Australia|2020-06-22	0.0004728120	Oceania
Oceania|hCoV-19/Australia/VIC1386/2020|EPI ISL 521871|B.1|Australia|2020-04-14	Oceania|hCoV-19/Australia/VIC2260/2020|EPI ISL 521988|B.1.5|Australia|2020-06-22	0.0001690874	Oceania
Oceania|hCoV-19/Australia/VIC5145/2020|EPI ISL 519947|B.1.255|Australia|2020-04-14	Oceania|hCoV-19/Australia/VIC2260/2020|EPI ISL 521988|B.1.5|Australia|2020-06-22	0.0002029229	Oceania
Oceania|hCoV-19/Australia/VIC1273/2020|EPI ISL 436131|B.1|Australia|2020-04-14	Oceania|hCoV-19/Australia/VIC2260/2020|EPI ISL 521988|B.1.5|Australia|2020-06-22	0.0002029092	Oceania
Oceania|hCoV-19/Australia/VIC1372/2020|EPI ISL 456414|B.1.1|Australia|2020-04-14	Oceania|hCoV-19/Australia/VIC2260/2020|EPI ISL 521988|B.1.5|Australia|2020-06-22	0.0003723904	Oceania
Oceania|hCoV-19/Australia/VIC1373/2020|EPI ISL 456415|B.1.1|Australia|2020-04-14	Oceania|hCoV-19/Australia/VIC2260/2020|EPI ISL 521988|B.1.5|Australia|2020-06-22	0.0003414893	Oceania
Oceania|hCoV-19/Australia/VIC1387/2020|EPI ISL 561935|B.1.1.33|Australia|2020-04-14	Oceania|hCoV-19/Australia/VIC2260/2020|EPI ISL 521988|B.1.5|Australia|2020-06-22	0.0002731582	Oceania
Oceania|hCoV-19/Australia/VIC1274/2020|EPI ISL 436132|B.1.370|Australia|2020-04-14	Oceania|hCoV-19/Australia/VIC2260/2020|EPI ISL 521988|B.1.5|Australia|2020-06-22	0.0003121167	Oceania
Oceania|hCoV-19/New Zealand/20VR2539/2020|EPI ISL 456383|B.1|New Zealand|2020-04-15	Oceania|hCoV-19/Australia/VIC2260/2020|EPI ISL 521988|B.1.5|Australia|2020-06-22	0.0002691626	Oceania
Oceania|hCoV-19/New Zealand/20VR2556/2020|EPI ISL 456386|B.1|New Zealand|2020-04-15	Oceania|hCoV-19/Australia/VIC2260/2020|EPI ISL 521988|B.1.5|Australia|2020-06-22	0.0003028286	Oceania
Oceania|hCoV-19/Australia/QLD1017/2020|EPI ISL 530277|B.1|Australia|2020-04-15	Oceania|hCoV-19/Australia/VIC2260/2020|EPI ISL 521988|B.1.5|Australia|2020-06-22	0.0002355060	Oceania
Oceania|hCoV-19/Australia/QLD964/2020|EPI ISL 530238|B.1.5|Australia|2020-04-15	Oceania|hCoV-19/Australia/VIC2260/2020|EPI ISL 521988|B.1.5|Australia|2020-06-22	0.0002691630	Oceania
Oceania|hCoV-19/New Zealand/20VR2541/2020|EPI ISL 456384|B.1.1|New Zealand|2020-04-15	Oceania|hCoV-19/Australia/VIC2260/2020|EPI ISL 521988|B.1.5|Australia|2020-06-22	0.0002355195	Oceania
Oceania|hCoV-19/New Zealand/20VR2485/2020|EPI ISL 456380|B.1.1|New Zealand|2020-04-15	Oceania|hCoV-19/Australia/VIC2260/2020|EPI ISL 521988|B.1.5|Australia|2020-06-22	0.0002355829	Oceania
Oceania|hCoV-19/New Zealand/20VR2554/2020|EPI ISL 456385|B.1.5|New Zealand|2020-04-15	Oceania|hCoV-19/Australia/VIC2260/2020|EPI ISL 521988|B.1.5|Australia|2020-06-22	0.0002355653	Oceania
Oceania|hCoV-19/New Zealand/20VR2495/2020|EPI ISL 456381|B.1.1|New Zealand|2020-04-15	Oceania|hCoV-19/Australia/VIC2260/2020|EPI ISL 521988|B.1.5|Australia|2020-06-22	0.0002692690	Oceania
Oceania|hCoV-19/Australia/NSW943/2020|EPI ISL 545015|B.1.370|Australia|2020-04-15	Oceania|hCoV-19/Australia/VIC2260/2020|EPI ISL 521988|B.1.5|Australia|2020-06-22	0.0003407545	Oceania
Oceania|hCoV-19/Australia/NSW362/2020|EPI ISL 451623|B.1|Australia|2020-04-15	Oceania|hCoV-19/Australia/VIC2260/2020|EPI ISL 521988|B.1.5|Australia|2020-06-22	0.0001703467	Oceania
Oceania|hCoV-19/New Zealand/20VR2475/2020|EPI ISL 456379|B.1.1.296|New Zealand|2020-04-15	Oceania|hCoV-19/Australia/VIC2260/2020|EPI ISL 521988|B.1.5|Australia|2020-06-22	0.0003365873	Oceania
Oceania|hCoV-19/Australia/VIC1400/2020|EPI ISL 456433|B.1.370|Australia|2020-04-15	Oceania|hCoV-19/Australia/VIC2260/2020|EPI ISL 521988|B.1.5|Australia|2020-06-22	0.0003042718	Oceania
Oceania|hCoV-19/Australia/VIC1399/2020|EPI ISL 456432|B.1.370|Australia|2020-04-15	Oceania|hCoV-19/Australia/VIC2260/2020|EPI ISL 521988|B.1.5|Australia|2020-06-22	0.0003071157	Oceania
Oceania|hCoV-19/Australia/VIC1396/2020|EPI ISL 456430|B.1.1.1|Australia|2020-04-15	Oceania|hCoV-19/Australia/VIC2260/2020|EPI ISL 521988|B.1.5|Australia|2020-06-22	0.0003776303	Oceania
Oceania|hCoV-19/Australia/WA105/2020|EPI ISL 512758|B.1|Australia|2020-04-16	Oceania|hCoV-19/Australia/VIC2260/2020|EPI ISL 521988|B.1.5|Australia|2020-06-22	0.0002385162	Oceania
Oceania|hCoV-19/Australia/VIC1882/2020|EPI ISL 480592|B.1|Australia|2020-04-16	Oceania|hCoV-19/Australia/VIC2260/2020|EPI ISL 521988|B.1.5|Australia|2020-06-22	0.0003042678	Oceania
Oceania|hCoV-19/Australia/VIC1410/2020|EPI ISL 456429|B.1|Australia|2020-04-16	Oceania|hCoV-19/Australia/VIC2260/2020|EPI ISL 521988|B.1.5|Australia|2020-06-22	0.0002031359	Oceania
Oceania|hCoV-19/Australia/VIC1408/2020|EPI ISL 456426|B.1.1.1|Australia|2020-04-16	Oceania|hCoV-19/Australia/VIC2260/2020|EPI ISL 521988|B.1.5|Australia|2020-06-22	0.0004077700	Oceania
Oceania|hCoV-19/Australia/VIC1404/2020|EPI ISL 456422|B.1.1.1|Australia|2020-04-16	Oceania|hCoV-19/Australia/VIC2260/2020|EPI ISL 521988|B.1.5|Australia|2020-06-22	0.0004080333	Oceania
Oceania|hCoV-19/Australia/VIC1407/2020|EPI ISL 456424|B.1.1.1|Australia|2020-04-16	Oceania|hCoV-19/Australia/VIC2260/2020|EPI ISL 521988|B.1.5|Australia|2020-06-22	0.0004104334	Oceania
Oceania|hCoV-19/Australia/VIC1409/2020|EPI ISL 456428|B.1.1|Australia|2020-04-16	Oceania|hCoV-19/Australia/VIC2260/2020|EPI ISL 521988|B.1.5|Australia|2020-06-22	0.0002757739	Oceania
Oceania|hCoV-19/Australia/NSW2573/2020|EPI ISL 527059|B.1.1.1|Australia|2020-04-17	Oceania|hCoV-19/Australia/VIC2260/2020|EPI ISL 521988|B.1.5|Australia|2020-06-22	0.0004374583	Oceania
Oceania|hCoV-19/Australia/NSW353/2020|EPI ISL 451614|B.1.5|Australia|2020-04-17	Oceania|hCoV-19/Australia/VIC2260/2020|EPI ISL 521988|B.1.5|Australia|2020-06-22	0.0001362745	Oceania
Oceania|hCoV-19/Australia/NSW355/2020|EPI ISL 451616|B.1|Australia|2020-04-17	Oceania|hCoV-19/Australia/VIC2260/2020|EPI ISL 521988|B.1.5|Australia|2020-06-22	0.0001703546	Oceania
Oceania|hCoV-19/Australia/NSW600/2020|EPI ISL 478712|B.1|Australia|2020-04-17	Oceania|hCoV-19/Australia/VIC2260/2020|EPI ISL 521988|B.1.5|Australia|2020-06-22	0.0003407765	Oceania
Oceania|hCoV-19/Australia/NSW354/2020|EPI ISL 451615|B.1.5|Australia|2020-04-17	Oceania|hCoV-19/Australia/VIC2260/2020|EPI ISL 521988|B.1.5|Australia|2020-06-22	0.0002044203	Oceania
Oceania|hCoV-19/Australia/VIC1436/2020|EPI ISL 456441|B.1|Australia|2020-04-17	Oceania|hCoV-19/Australia/VIC2260/2020|EPI ISL 521988|B.1.5|Australia|2020-06-22	0.0002364948	Oceania
Oceania|hCoV-19/Australia/VIC1433/2020|EPI ISL 456440|B.1|Australia|2020-04-17	Oceania|hCoV-19/Australia/VIC2260/2020|EPI ISL 521988|B.1.5|Australia|2020-06-22	0.0002367002	Oceania
Oceania|hCoV-19/Australia/VIC1427/2020|EPI ISL 561936|B.1.5|Australia|2020-04-17	Oceania|hCoV-19/Australia/VIC2260/2020|EPI ISL 521988|B.1.5|Australia|2020-06-22	0.0001706837	Oceania
Oceania|hCoV-19/Australia/VIC1431/2020|EPI ISL 456438|B.1.1|Australia|2020-04-17	Oceania|hCoV-19/Australia/VIC2260/2020|EPI ISL 521988|B.1.5|Australia|2020-06-22	0.0002788312	Oceania
Oceania|hCoV-19/Australia/VIC1438/2020|EPI ISL 456442|B.1.1|Australia|2020-04-18	Oceania|hCoV-19/Australia/VIC2260/2020|EPI ISL 521988|B.1.5|Australia|2020-06-22	0.0002365933	Oceania
Oceania|hCoV-19/Australia/VIC1437/2020|EPI ISL 456437|B.1.1.1|Australia|2020-04-18	Oceania|hCoV-19/Australia/VIC2260/2020|EPI ISL 521988|B.1.5|Australia|2020-06-22	0.0004925943	Oceania
Oceania|hCoV-19/Australia/NSW363/2020|EPI ISL 451624|B.1.212|Australia|2020-04-19	Oceania|hCoV-19/Australia/VIC2260/2020|EPI ISL 521988|B.1.5|Australia|2020-06-22	0.0001703539	Oceania
Oceania|hCoV-19/Australia/VIC1441/2020|EPI ISL 456443|B.1|Australia|2020-04-19	Oceania|hCoV-19/Australia/VIC2260/2020|EPI ISL 521988|B.1.5|Australia|2020-06-22	0.0002028199	Oceania
Oceania|hCoV-19/Australia/VIC1440/2020|EPI ISL 563977|B.1|Australia|2020-04-19	Oceania|hCoV-19/Australia/VIC2260/2020|EPI ISL 521988|B.1.5|Australia|2020-06-22	0.0002028269	Oceania
Oceania|hCoV-19/Australia/WA37/2020|EPI ISL 470854|B.1|Australia|2020-04-20	Oceania|hCoV-19/Australia/VIC2260/2020|EPI ISL 521988|B.1.5|Australia|2020-06-22	0.0002691922	Oceania
Oceania|hCoV-19/Australia/NSW593/2020|EPI ISL 478705|B.1|Australia|2020-04-20	Oceania|hCoV-19/Australia/VIC2260/2020|EPI ISL 521988|B.1.5|Australia|2020-06-22	0.0003066638	Oceania
Oceania|hCoV-19/Australia/NSW369/2020|EPI ISL 451630|B.1.5|Australia|2020-04-20	Oceania|hCoV-19/Australia/VIC2260/2020|EPI ISL 521988|B.1.5|Australia|2020-06-22	0.0001362745	Oceania
Oceania|hCoV-19/Australia/VIC1450/2020|EPI ISL 562066|B.1|Australia|2020-04-20	Oceania|hCoV-19/Australia/VIC2260/2020|EPI ISL 521988|B.1.5|Australia|2020-06-22	0.0002040614	Oceania
Oceania|hCoV-19/Australia/NSW2574/2020|EPI ISL 527060|B|Australia|2020-04-21	Oceania|hCoV-19/Australia/VIC2260/2020|EPI ISL 521988|B.1.5|Australia|2020-06-22	0.0005384703	Oceania
Oceania|hCoV-19/Australia/NSW382/2020|EPI ISL 451642|B.1.5|Australia|2020-04-21	Oceania|hCoV-19/Australia/VIC2260/2020|EPI ISL 521988|B.1.5|Australia|2020-06-22	0.0003066584	Oceania
Oceania|hCoV-19/Australia/VIC1459/2020|EPI ISL 456448|B.1|Australia|2020-04-21	Oceania|hCoV-19/Australia/VIC2260/2020|EPI ISL 521988|B.1.5|Australia|2020-06-22	0.0002358737	Oceania
Oceania|hCoV-19/Australia/VIC1464/2020|EPI ISL 456446|B.1|Australia|2020-04-21	Oceania|hCoV-19/Australia/VIC2260/2020|EPI ISL 521988|B.1.5|Australia|2020-06-22	0.0002028201	Oceania
Oceania|hCoV-19/Australia/NSW488/2020|EPI ISL 455028|B.1.5|Australia|2020-04-22	Oceania|hCoV-19/Australia/VIC2260/2020|EPI ISL 521988|B.1.5|Australia|2020-06-22	0.0001362745	Oceania
Oceania|hCoV-19/Australia/VIC1466/2020|EPI ISL 456449|B.31|Australia|2020-04-22	Oceania|hCoV-19/Australia/VIC2260/2020|EPI ISL 521988|B.1.5|Australia|2020-06-22	0.0005118391	Oceania
Oceania|hCoV-19/Australia/VIC1465/2020|EPI ISL 456447|B.1|Australia|2020-04-22	Oceania|hCoV-19/Australia/VIC2260/2020|EPI ISL 521988|B.1.5|Australia|2020-06-22	0.0002074976	Oceania
Oceania|hCoV-19/Australia/NSW491/2020|EPI ISL 455031|B.1|Australia|2020-04-23	Oceania|hCoV-19/Australia/VIC2260/2020|EPI ISL 521988|B.1.5|Australia|2020-06-22	0.0001703468	Oceania
Oceania|hCoV-19/Australia/NSW489/2020|EPI ISL 455029|B.1.5|Australia|2020-04-23	Oceania|hCoV-19/Australia/VIC2260/2020|EPI ISL 521988|B.1.5|Australia|2020-06-22	0.0001362745	Oceania
Oceania|hCoV-19/New Zealand/20VR3004/2020|EPI ISL 456396|B.1.1|New Zealand|2020-04-25	Oceania|hCoV-19/Australia/VIC2260/2020|EPI ISL 521988|B.1.5|Australia|2020-06-22	0.0002691830	Oceania
Oceania|hCoV-19/New Zealand/20VR2659/2020|EPI ISL 456388|B.1.1|New Zealand|2020-04-25	Oceania|hCoV-19/Australia/VIC2260/2020|EPI ISL 521988|B.1.5|Australia|2020-06-22	0.0002355195	Oceania
Oceania|hCoV-19/New Zealand/20VR3003/2020|EPI ISL 456395|B.1.1|New Zealand|2020-04-25	Oceania|hCoV-19/Australia/VIC2260/2020|EPI ISL 521988|B.1.5|Australia|2020-06-22	0.0002693100	Oceania
Oceania|hCoV-19/New Zealand/20VR2917/2020|EPI ISL 456390|B.1.370|New Zealand|2020-04-25	Oceania|hCoV-19/Australia/VIC2260/2020|EPI ISL 521988|B.1.5|Australia|2020-06-22	0.0002692243	Oceania
Oceania|hCoV-19/New Zealand/20VR3045/2020|EPI ISL 456402|B.1.1|New Zealand|2020-04-25	Oceania|hCoV-19/Australia/VIC2260/2020|EPI ISL 521988|B.1.5|Australia|2020-06-22	0.0002355512	Oceania
Oceania|hCoV-19/New Zealand/20VR3040/2020|EPI ISL 456401|B|New Zealand|2020-04-25	Oceania|hCoV-19/Australia/VIC2260/2020|EPI ISL 521988|B.1.5|Australia|2020-06-22	0.0002057641	Oceania
Oceania|hCoV-19/New Zealand/20VR2717/2020|EPI ISL 456389|B.1.5|New Zealand|2020-04-25	Oceania|hCoV-19/Australia/VIC2260/2020|EPI ISL 521988|B.1.5|Australia|2020-06-22	0.0001725688	Oceania
Oceania|hCoV-19/Australia/WA58/2020|EPI ISL 470875|B.1|Australia|2020-04-26	Oceania|hCoV-19/Australia/VIC2260/2020|EPI ISL 521988|B.1.5|Australia|2020-06-22	0.0002365751	Oceania
Oceania|hCoV-19/Australia/NSW495/2020|EPI ISL 455035|B.1.5|Australia|2020-04-26	Oceania|hCoV-19/Australia/VIC2260/2020|EPI ISL 521988|B.1.5|Australia|2020-06-22	0.0001362745	Oceania
Oceania|hCoV-19/Australia/NSW2115/2020|EPI ISL 500621|B.1.5|Australia|2020-04-26	Oceania|hCoV-19/Australia/VIC2260/2020|EPI ISL 521988|B.1.5|Australia|2020-06-22	0.0001345693	Oceania
Oceania|hCoV-19/Australia/NSW2116/2020|EPI ISL 500622|B.6|Australia|2020-04-27	Oceania|hCoV-19/Australia/VIC2260/2020|EPI ISL 521988|B.1.5|Australia|2020-06-22	0.0005048143	Oceania
Oceania|hCoV-19/Australia/VIC1489/2020|EPI ISL 456456|B.1|Australia|2020-04-27	Oceania|hCoV-19/Australia/VIC2260/2020|EPI ISL 521988|B.1.5|Australia|2020-06-22	0.0002023892	Oceania
Oceania|hCoV-19/Australia/VIC1490/2020|EPI ISL 456457|B.4|Australia|2020-04-27	Oceania|hCoV-19/Australia/VIC2260/2020|EPI ISL 521988|B.1.5|Australia|2020-06-22	0.0005751073	Oceania
Oceania|hCoV-19/Australia/VIC1501/2020|EPI ISL 456466|B.1|Australia|2020-04-27	Oceania|hCoV-19/Australia/VIC2260/2020|EPI ISL 521988|B.1.5|Australia|2020-06-22	0.0002067613	Oceania
Oceania|hCoV-19/Australia/WA21/2020|EPI ISL 470839|B|Australia|2020-04-28	Oceania|hCoV-19/Australia/VIC2260/2020|EPI ISL 521988|B.1.5|Australia|2020-06-22	0.0004375595	Oceania
Oceania|hCoV-19/New Zealand/20VR3064/2020|EPI ISL 456403|B.4|New Zealand|2020-04-28	Oceania|hCoV-19/Australia/VIC2260/2020|EPI ISL 521988|B.1.5|Australia|2020-06-22	0.0005722234	Oceania
Oceania|hCoV-19/Australia/VIC1519/2020|EPI ISL 456458|B.4|Australia|2020-04-28	Oceania|hCoV-19/Australia/VIC2260/2020|EPI ISL 521988|B.1.5|Australia|2020-06-22	0.0005798286	Oceania
Oceania|hCoV-19/Australia/VIC1502/2020|EPI ISL 456462|B.6|Australia|2020-04-29	Oceania|hCoV-19/Australia/VIC2260/2020|EPI ISL 521988|B.1.5|Australia|2020-06-22	0.0005728909	Oceania
Oceania|hCoV-19/Australia/VIC1496/2020|EPI ISL 456460|B.4|Australia|2020-04-29	Oceania|hCoV-19/Australia/VIC2260/2020|EPI ISL 521988|B.1.5|Australia|2020-06-22	0.0005410969	Oceania
Oceania|hCoV-19/Australia/VIC1497/2020|EPI ISL 456461|B.1|Australia|2020-04-29	Oceania|hCoV-19/Australia/VIC2260/2020|EPI ISL 521988|B.1.5|Australia|2020-06-22	0.0002727123	Oceania
Oceania|hCoV-19/Australia/NSW515/2020|EPI ISL 455055|B.1.5|Australia|2020-04-30	Oceania|hCoV-19/Australia/VIC2260/2020|EPI ISL 521988|B.1.5|Australia|2020-06-22	0.0001362745	Oceania
Oceania|hCoV-19/Australia/VIC1504/2020|EPI ISL 456468|B.4|Australia|2020-04-30	Oceania|hCoV-19/Australia/VIC2260/2020|EPI ISL 521988|B.1.5|Australia|2020-06-22	0.0005412247	Oceania
Oceania|hCoV-19/Australia/VIC1505/2020|EPI ISL 456469|B.4|Australia|2020-04-30	Oceania|hCoV-19/Australia/VIC2260/2020|EPI ISL 521988|B.1.5|Australia|2020-06-22	0.0006123614	Oceania
Oceania|hCoV-19/Australia/VIC1506/2020|EPI ISL 456470|B.1|Australia|2020-04-30	Oceania|hCoV-19/Australia/VIC2260/2020|EPI ISL 521988|B.1.5|Australia|2020-06-22	0.0002425080	Oceania
Oceania|hCoV-19/Australia/NSW517/2020|EPI ISL 455057|B.1.5|Australia|2020-05-01	Oceania|hCoV-19/Australia/VIC2260/2020|EPI ISL 521988|B.1.5|Australia|2020-06-22	0.0001362746	Oceania
Oceania|hCoV-19/Australia/VIC1511/2020|EPI ISL 456476|B.1|Australia|2020-05-01	Oceania|hCoV-19/Australia/VIC2260/2020|EPI ISL 521988|B.1.5|Australia|2020-06-22	0.0002700396	Oceania
Oceania|hCoV-19/Australia/VIC1510/2020|EPI ISL 456475|B.1|Australia|2020-05-01	Oceania|hCoV-19/Australia/VIC2260/2020|EPI ISL 521988|B.1.5|Australia|2020-06-22	0.0002794844	Oceania
Oceania|hCoV-19/Australia/VIC2006/2020|EPI ISL 521903|B.4|Australia|2020-05-02	Oceania|hCoV-19/Australia/VIC2260/2020|EPI ISL 521988|B.1.5|Australia|2020-06-22	0.0007069854	Oceania
Oceania|hCoV-19/Australia/VIC1513/2020|EPI ISL 456477|B.1.1|Australia|2020-05-02	Oceania|hCoV-19/Australia/VIC2260/2020|EPI ISL 521988|B.1.5|Australia|2020-06-22	0.0003717362	Oceania
Oceania|hCoV-19/Australia/VIC1736/2020|EPI ISL 456633|B.4|Australia|2020-05-02	Oceania|hCoV-19/Australia/VIC2260/2020|EPI ISL 521988|B.1.5|Australia|2020-06-22	0.0007122845	Oceania
Oceania|hCoV-19/Australia/VIC1738/2020|EPI ISL 456635|B.4|Australia|2020-05-02	Oceania|hCoV-19/Australia/VIC2260/2020|EPI ISL 521988|B.1.5|Australia|2020-06-22	0.0006858446	Oceania
Oceania|hCoV-19/Australia/VIC1737/2020|EPI ISL 456634|B.1.246|Australia|2020-05-02	Oceania|hCoV-19/Australia/VIC2260/2020|EPI ISL 521988|B.1.5|Australia|2020-06-22	0.0002408694	Oceania
Oceania|hCoV-19/Australia/NSW521/2020|EPI ISL 455061|B.1.5|Australia|2020-05-03	Oceania|hCoV-19/Australia/VIC2260/2020|EPI ISL 521988|B.1.5|Australia|2020-06-22	0.0001362741	Oceania
Oceania|hCoV-19/Australia/VIC1560/2020|EPI ISL 456483|B.1|Australia|2020-05-03	Oceania|hCoV-19/Australia/VIC2260/2020|EPI ISL 521988|B.1.5|Australia|2020-06-22	0.0003381953	Oceania
Oceania|hCoV-19/Australia/VIC1558/2020|EPI ISL 456481|B.1.246|Australia|2020-05-03	Oceania|hCoV-19/Australia/VIC2260/2020|EPI ISL 521988|B.1.5|Australia|2020-06-22	0.0002450338	Oceania
Oceania|hCoV-19/Australia/NSW520/2020|EPI ISL 455060|B.1|Australia|2020-05-04	Oceania|hCoV-19/Australia/VIC2260/2020|EPI ISL 521988|B.1.5|Australia|2020-06-22	0.0001703461	Oceania
Oceania|hCoV-19/Australia/NSW518/2020|EPI ISL 455058|B.1.5|Australia|2020-05-05	Oceania|hCoV-19/Australia/VIC2260/2020|EPI ISL 521988|B.1.5|Australia|2020-06-22	0.0001362745	Oceania
Oceania|hCoV-19/Australia/VIC1800/2020|EPI ISL 480607|B.1|Australia|2020-05-05	Oceania|hCoV-19/Australia/VIC2260/2020|EPI ISL 521988|B.1.5|Australia|2020-06-22	0.0002704719	Oceania
Oceania|hCoV-19/Australia/VIC1733/2020|EPI ISL 456631|B.4|Australia|2020-05-05	Oceania|hCoV-19/Australia/VIC2260/2020|EPI ISL 521988|B.1.5|Australia|2020-06-22	0.0005852416	Oceania
Oceania|hCoV-19/Australia/SAP212/2020|EPI ISL 467989|B.1.5|Australia|2020-05-05	Oceania|hCoV-19/Australia/VIC2260/2020|EPI ISL 521988|B.1.5|Australia|2020-06-22	0.0001378854	Oceania
Oceania|hCoV-19/Australia/NSW531/2020|EPI ISL 455070|B.1.5|Australia|2020-05-06	Oceania|hCoV-19/Australia/VIC2260/2020|EPI ISL 521988|B.1.5|Australia|2020-06-22	0.0001703468	Oceania
Oceania|hCoV-19/Australia/VIC1585/2020|EPI ISL 456504|B.1|Australia|2020-05-06	Oceania|hCoV-19/Australia/VIC2260/2020|EPI ISL 521988|B.1.5|Australia|2020-06-22	0.0002704262	Oceania
Oceania|hCoV-19/Australia/VIC1566/2020|EPI ISL 456484|B.1.246|Australia|2020-05-06	Oceania|hCoV-19/Australia/VIC2260/2020|EPI ISL 521988|B.1.5|Australia|2020-06-22	0.0002365164	Oceania
Oceania|hCoV-19/Australia/VIC1584/2020|EPI ISL 456503|B.1|Australia|2020-05-06	Oceania|hCoV-19/Australia/VIC2260/2020|EPI ISL 521988|B.1.5|Australia|2020-06-22	0.0002704630	Oceania
Oceania|hCoV-19/Australia/VIC1583/2020|EPI ISL 456502|B.6|Australia|2020-05-06	Oceania|hCoV-19/Australia/VIC2260/2020|EPI ISL 521988|B.1.5|Australia|2020-06-22	0.0005748472	Oceania
Oceania|hCoV-19/Australia/VIC1621/2020|EPI ISL 456529|B.1.272|Australia|2020-05-06	Oceania|hCoV-19/Australia/VIC2260/2020|EPI ISL 521988|B.1.5|Australia|2020-06-22	0.0003052662	Oceania
Oceania|hCoV-19/Australia/VIC1617/2020|EPI ISL 456525|B.1|Australia|2020-05-06	Oceania|hCoV-19/Australia/VIC2260/2020|EPI ISL 521988|B.1.5|Australia|2020-06-22	0.0002731120	Oceania
Oceania|hCoV-19/Australia/NSW530/2020|EPI ISL 455069|B.1.5|Australia|2020-05-07	Oceania|hCoV-19/Australia/VIC2260/2020|EPI ISL 521988|B.1.5|Australia|2020-06-22	0.0001362740	Oceania
Oceania|hCoV-19/Australia/WA62/2020|EPI ISL 512715|B.1.247|Australia|2020-05-07	Oceania|hCoV-19/Australia/VIC2260/2020|EPI ISL 521988|B.1.5|Australia|2020-06-22	0.0003407838	Oceania
Oceania|hCoV-19/Australia/VIC1572/2020|EPI ISL 456489|B.1|Australia|2020-05-07	Oceania|hCoV-19/Australia/VIC2260/2020|EPI ISL 521988|B.1.5|Australia|2020-06-22	0.0003077666	Oceania
Oceania|hCoV-19/Australia/NSW532/2020|EPI ISL 455071|B.1|Australia|2020-05-08	Oceania|hCoV-19/Australia/VIC2260/2020|EPI ISL 521988|B.1.5|Australia|2020-06-22	0.0002384948	Oceania
Oceania|hCoV-19/Australia/VIC1665/2020|EPI ISL 456566|B.1.247|Australia|2020-05-09	Oceania|hCoV-19/Australia/VIC2260/2020|EPI ISL 521988|B.1.5|Australia|2020-06-22	0.0003043695	Oceania
Oceania|hCoV-19/Australia/VIC1664/2020|EPI ISL 456565|B.1|Australia|2020-05-10	Oceania|hCoV-19/Australia/VIC2260/2020|EPI ISL 521988|B.1.5|Australia|2020-06-22	0.0003028247	Oceania
Oceania|hCoV-19/Australia/VIC1599/2020|EPI ISL 456499|B.1.255|Australia|2020-05-10	Oceania|hCoV-19/Australia/VIC2260/2020|EPI ISL 521988|B.1.5|Australia|2020-06-22	0.0003044239	Oceania
Oceania|hCoV-19/Australia/WA84/2020|EPI ISL 512737|B.1.247|Australia|2020-05-11	Oceania|hCoV-19/Australia/VIC2260/2020|EPI ISL 521988|B.1.5|Australia|2020-06-22	0.0003748699	Oceania
Oceania|hCoV-19/Australia/VIC1593/2020|EPI ISL 456513|B.1.246|Australia|2020-05-11	Oceania|hCoV-19/Australia/VIC2260/2020|EPI ISL 521988|B.1.5|Australia|2020-06-22	0.0002704469	Oceania
Oceania|hCoV-19/Australia/VIC1592/2020|EPI ISL 456512|B.1.246|Australia|2020-05-11	Oceania|hCoV-19/Australia/VIC2260/2020|EPI ISL 521988|B.1.5|Australia|2020-06-22	0.0002366363	Oceania
Oceania|hCoV-19/Australia/VIC1591/2020|EPI ISL 456511|B.1.1|Australia|2020-05-11	Oceania|hCoV-19/Australia/VIC2260/2020|EPI ISL 521988|B.1.5|Australia|2020-06-22	0.0003726426	Oceania
Oceania|hCoV-19/Australia/VIC1663/2020|EPI ISL 456564|B.1.246|Australia|2020-05-11	Oceania|hCoV-19/Australia/VIC2260/2020|EPI ISL 521988|B.1.5|Australia|2020-06-22	0.0002386524	Oceania
Oceania|hCoV-19/Australia/NSW551/2020|EPI ISL 455090|B.1.246|Australia|2020-05-12	Oceania|hCoV-19/Australia/VIC2260/2020|EPI ISL 521988|B.1.5|Australia|2020-06-22	0.0002725913	Oceania
Oceania|hCoV-19/Australia/WA63/2020|EPI ISL 512716|B.1.247|Australia|2020-05-12	Oceania|hCoV-19/Australia/VIC2260/2020|EPI ISL 521988|B.1.5|Australia|2020-06-22	0.0003748699	Oceania
Oceania|hCoV-19/Australia/NSW2292/2020|EPI ISL 500703|B.1.246|Australia|2020-05-12	Oceania|hCoV-19/Australia/VIC2260/2020|EPI ISL 521988|B.1.5|Australia|2020-06-22	0.0002691809	Oceania
Oceania|hCoV-19/Australia/NSW552/2020|EPI ISL 455091|B.1|Australia|2020-05-13	Oceania|hCoV-19/Australia/VIC2260/2020|EPI ISL 521988|B.1.5|Australia|2020-06-22	0.0003066673	Oceania
Oceania|hCoV-19/Australia/NSW535/2020|EPI ISL 455074|B.1.1|Australia|2020-05-13	Oceania|hCoV-19/Australia/VIC2260/2020|EPI ISL 521988|B.1.5|Australia|2020-06-22	0.0003066817	Oceania
Oceania|hCoV-19/Australia/VIC1612/2020|EPI ISL 456522|B.1.247|Australia|2020-05-13	Oceania|hCoV-19/Australia/VIC2260/2020|EPI ISL 521988|B.1.5|Australia|2020-06-22	0.0003060454	Oceania
Oceania|hCoV-19/Australia/VIC1651/2020|EPI ISL 456553|B.6|Australia|2020-05-14	Oceania|hCoV-19/Australia/VIC2260/2020|EPI ISL 521988|B.1.5|Australia|2020-06-22	0.0005072679	Oceania
Oceania|hCoV-19/Australia/VIC1631/2020|EPI ISL 456536|B.6|Australia|2020-05-14	Oceania|hCoV-19/Australia/VIC2260/2020|EPI ISL 521988|B.1.5|Australia|2020-06-22	0.0006090084	Oceania
Oceania|hCoV-19/Australia/VIC1653/2020|EPI ISL 456555|B.6|Australia|2020-05-14	Oceania|hCoV-19/Australia/VIC2260/2020|EPI ISL 521988|B.1.5|Australia|2020-06-22	0.0005077897	Oceania
Oceania|hCoV-19/Australia/VIC1652/2020|EPI ISL 456554|B.1.186|Australia|2020-05-14	Oceania|hCoV-19/Australia/VIC2260/2020|EPI ISL 521988|B.1.5|Australia|2020-06-22	0.0003136076	Oceania
Oceania|hCoV-19/Australia/VIC1629/2020|EPI ISL 456534|B.6|Australia|2020-05-14	Oceania|hCoV-19/Australia/VIC2260/2020|EPI ISL 521988|B.1.5|Australia|2020-06-22	0.0005628817	Oceania
Oceania|hCoV-19/Australia/VIC1679/2020|EPI ISL 456581|B.1.275|Australia|2020-05-16	Oceania|hCoV-19/Australia/VIC2260/2020|EPI ISL 521988|B.1.5|Australia|2020-06-22	0.0003381013	Oceania
Oceania|hCoV-19/Australia/ACT0074/2020|EPI ISL 498534|B.1.5|Australia|2020-05-16	Oceania|hCoV-19/Australia/VIC2260/2020|EPI ISL 521988|B.1.5|Australia|2020-06-22	0.0001390066	Oceania
Oceania|hCoV-19/Australia/VIC1698/2020|EPI ISL 456585|B.1|Australia|2020-05-17	Oceania|hCoV-19/Australia/VIC2260/2020|EPI ISL 521988|B.1.5|Australia|2020-06-22	0.0003072582	Oceania
Oceania|hCoV-19/Australia/NSW553/2020|EPI ISL 455092|B.1.275|Australia|2020-05-18	Oceania|hCoV-19/Australia/VIC2260/2020|EPI ISL 521988|B.1.5|Australia|2020-06-22	0.0004089855	Oceania
Oceania|hCoV-19/Australia/VIC1710/2020|EPI ISL 456615|B.1|Australia|2020-05-19	Oceania|hCoV-19/Australia/VIC2260/2020|EPI ISL 521988|B.1.5|Australia|2020-06-22	0.0003100731	Oceania
Oceania|hCoV-19/Australia/NSW554/2020|EPI ISL 455093|B.1.275|Australia|2020-05-20	Oceania|hCoV-19/Australia/VIC2260/2020|EPI ISL 521988|B.1.5|Australia|2020-06-22	0.0004090047	Oceania
Oceania|hCoV-19/Australia/NSW2306/2020|EPI ISL 500704|B.1.275|Australia|2020-05-20	Oceania|hCoV-19/Australia/VIC2260/2020|EPI ISL 521988|B.1.5|Australia|2020-06-22	0.0004038725	Oceania
Oceania|hCoV-19/Australia/VIC1688/2020|EPI ISL 456590|B.1|Australia|2020-05-20	Oceania|hCoV-19/Australia/VIC2260/2020|EPI ISL 521988|B.1.5|Australia|2020-06-22	0.0003474276	Oceania
Oceania|hCoV-19/Australia/VIC1775/2020|EPI ISL 456644|B.1.1.52|Australia|2020-05-21	Oceania|hCoV-19/Australia/VIC2260/2020|EPI ISL 521988|B.1.5|Australia|2020-06-22	0.0004112092	Oceania
Oceania|hCoV-19/Australia/VIC1797/2020|EPI ISL 480621|B.6|Australia|2020-05-23	Oceania|hCoV-19/Australia/VIC2260/2020|EPI ISL 521988|B.1.5|Australia|2020-06-22	0.0005134547	Oceania
Oceania|hCoV-19/Australia/NSW2314/2020|EPI ISL 500706|A|Australia|2020-05-24	Oceania|hCoV-19/Australia/VIC2260/2020|EPI ISL 521988|B.1.5|Australia|2020-06-22	0.0004711337	Oceania
Oceania|hCoV-19/Australia/NSW560/2020|EPI ISL 455099|A|Australia|2020-05-24	Oceania|hCoV-19/Australia/VIC2260/2020|EPI ISL 521988|B.1.5|Australia|2020-06-22	0.0004089464	Oceania
Oceania|hCoV-19/Australia/VIC1743/2020|EPI ISL 456638|B.1.255|Australia|2020-05-24	Oceania|hCoV-19/Australia/VIC2260/2020|EPI ISL 521988|B.1.5|Australia|2020-06-22	0.0002736694	Oceania
Oceania|hCoV-19/Australia/VIC1783/2020|EPI ISL 456646|B.1|Australia|2020-05-26	Oceania|hCoV-19/Australia/VIC2260/2020|EPI ISL 521988|B.1.5|Australia|2020-06-22	0.0002752354	Oceania
Oceania|hCoV-19/Australia/NSW615/2020|EPI ISL 490024|B.1.36|Australia|2020-05-27	Oceania|hCoV-19/Australia/VIC2260/2020|EPI ISL 521988|B.1.5|Australia|2020-06-22	0.0003748255	Oceania
Oceania|hCoV-19/Australia/VIC1787/2020|EPI ISL 456649|A|Australia|2020-05-27	Oceania|hCoV-19/Australia/VIC2260/2020|EPI ISL 521988|B.1.5|Australia|2020-06-22	0.0005751006	Oceania
Oceania|hCoV-19/Australia/VIC1786/2020|EPI ISL 456648|B.1.1|Australia|2020-05-27	Oceania|hCoV-19/Australia/VIC2260/2020|EPI ISL 521988|B.1.5|Australia|2020-06-22	0.0005140154	Oceania
Oceania|hCoV-19/Australia/VIC1826/2020|EPI ISL 521876|B.1|Australia|2020-05-28	Oceania|hCoV-19/Australia/VIC2260/2020|EPI ISL 521988|B.1.5|Australia|2020-06-22	0.0004045005	Oceania
Oceania|hCoV-19/Australia/VIC1804/2020|EPI ISL 480630|B.1|Australia|2020-05-28	Oceania|hCoV-19/Australia/VIC2260/2020|EPI ISL 521988|B.1.5|Australia|2020-06-22	0.0003731364	Oceania
Oceania|hCoV-19/Australia/VIC1825/2020|EPI ISL 521875|B.6|Australia|2020-05-29	Oceania|hCoV-19/Australia/VIC2260/2020|EPI ISL 521988|B.1.5|Australia|2020-06-22	0.0005057162	Oceania
Oceania|hCoV-19/Australia/VIC1803/2020|EPI ISL 480629|B.6|Australia|2020-05-29	Oceania|hCoV-19/Australia/VIC2260/2020|EPI ISL 521988|B.1.5|Australia|2020-06-22	0.0005141910	Oceania
Oceania|hCoV-19/Australia/VIC1838/2020|EPI ISL 521884|B.1.1|Australia|2020-05-30	Oceania|hCoV-19/Australia/VIC2260/2020|EPI ISL 521988|B.1.5|Australia|2020-06-22	0.0003033676	Oceania
Oceania|hCoV-19/Australia/WA64/2020|EPI ISL 512717|B.1|Australia|2020-05-30	Oceania|hCoV-19/Australia/VIC2260/2020|EPI ISL 521988|B.1.5|Australia|2020-06-22	0.0005453888	Oceania
Oceania|hCoV-19/Australia/VIC1816/2020|EPI ISL 480640|B.1.1|Australia|2020-05-30	Oceania|hCoV-19/Australia/VIC2260/2020|EPI ISL 521988|B.1.5|Australia|2020-06-22	0.0003043113	Oceania
Oceania|hCoV-19/Australia/NSW621/2020|EPI ISL 490030|B.1.1.1|Australia|2020-05-31	Oceania|hCoV-19/Australia/VIC2260/2020|EPI ISL 521988|B.1.5|Australia|2020-06-22	0.0005453386	Oceania
Oceania|hCoV-19/Australia/VIC1894/2020|EPI ISL 480650|B.1.1|Australia|2020-05-31	Oceania|hCoV-19/Australia/VIC2260/2020|EPI ISL 521988|B.1.5|Australia|2020-06-22	0.0003043318	Oceania
Oceania|hCoV-19/Australia/VIC1892/2020|EPI ISL 480649|B.6|Australia|2020-05-31	Oceania|hCoV-19/Australia/VIC2260/2020|EPI ISL 521988|B.1.5|Australia|2020-06-22	0.0005440075	Oceania
Oceania|hCoV-19/Australia/VIC1820/2020|EPI ISL 561722|B|Australia|2020-05-31	Oceania|hCoV-19/Australia/VIC2260/2020|EPI ISL 521988|B.1.5|Australia|2020-06-22	0.0003786874	Oceania
Oceania|hCoV-19/Australia/VIC2013/2020|EPI ISL 480655|B.1.1.1|Australia|2020-06-01	Oceania|hCoV-19/Australia/VIC2260/2020|EPI ISL 521988|B.1.5|Australia|2020-06-22	0.0004734068	Oceania
Oceania|hCoV-19/Australia/VIC1899/2020|EPI ISL 480653|B.1.247|Australia|2020-06-01	Oceania|hCoV-19/Australia/VIC2260/2020|EPI ISL 521988|B.1.5|Australia|2020-06-22	0.0003042631	Oceania
Oceania|hCoV-19/Australia/VIC2011/2020|EPI ISL 480656|B.1.186|Australia|2020-06-01	Oceania|hCoV-19/Australia/VIC2260/2020|EPI ISL 521988|B.1.5|Australia|2020-06-22	0.0003069488	Oceania
Oceania|hCoV-19/Australia/VIC2012/2020|EPI ISL 480654|B.1.1.1|Australia|2020-06-01	Oceania|hCoV-19/Australia/VIC2260/2020|EPI ISL 521988|B.1.5|Australia|2020-06-22	0.0005386152	Oceania
Oceania|hCoV-19/Australia/VIC2021/2020|EPI ISL 480663|B.1.247|Australia|2020-06-03	Oceania|hCoV-19/Australia/VIC2260/2020|EPI ISL 521988|B.1.5|Australia|2020-06-22	0.0004817806	Oceania
Oceania|hCoV-19/Australia/WA67/2020|EPI ISL 512720|B.1.1|Australia|2020-06-04	Oceania|hCoV-19/Australia/VIC2260/2020|EPI ISL 521988|B.1.5|Australia|2020-06-22	0.0003409451	Oceania
Oceania|hCoV-19/Australia/VIC2025/2020|EPI ISL 480665|B.1.1.1|Australia|2020-06-05	Oceania|hCoV-19/Australia/VIC2260/2020|EPI ISL 521988|B.1.5|Australia|2020-06-22	0.0004375145	Oceania
Oceania|hCoV-19/Australia/VIC2027/2020|EPI ISL 480668|B.1.160|Australia|2020-06-06	Oceania|hCoV-19/Australia/VIC2260/2020|EPI ISL 521988|B.1.5|Australia|2020-06-22	0.0005048570	Oceania
Oceania|hCoV-19/Australia/VIC2026/2020|EPI ISL 480667|B.1.247|Australia|2020-06-06	Oceania|hCoV-19/Australia/VIC2260/2020|EPI ISL 521988|B.1.5|Australia|2020-06-22	0.0003042219	Oceania
Oceania|hCoV-19/Australia/NSW613/2020|EPI ISL 490022|B.1.1|Australia|2020-06-07	Oceania|hCoV-19/Australia/VIC2260/2020|EPI ISL 521988|B.1.5|Australia|2020-06-22	0.0004430421	Oceania
Oceania|hCoV-19/Australia/VIC1944/2020|EPI ISL 480669|B.1.1.1|Australia|2020-06-07	Oceania|hCoV-19/Australia/VIC2260/2020|EPI ISL 521988|B.1.5|Australia|2020-06-22	0.0004375146	Oceania
Oceania|hCoV-19/Australia/NSW597/2020|EPI ISL 478709|B.4|Australia|2020-06-08	Oceania|hCoV-19/Australia/VIC2260/2020|EPI ISL 521988|B.1.5|Australia|2020-06-22	0.0007500794	Oceania
Oceania|hCoV-19/Australia/NSW598/2020|EPI ISL 478710|B.1.255|Australia|2020-06-08	Oceania|hCoV-19/Australia/VIC2260/2020|EPI ISL 521988|B.1.5|Australia|2020-06-22	0.0002726051	Oceania
Oceania|hCoV-19/Australia/VIC1950/2020|EPI ISL 480674|B.1.275|Australia|2020-06-09	Oceania|hCoV-19/Australia/VIC2260/2020|EPI ISL 521988|B.1.5|Australia|2020-06-22	0.0004038589	Oceania
Oceania|hCoV-19/Australia/NSW631/2020|EPI ISL 490040|B.1.1|Australia|2020-06-09	Oceania|hCoV-19/Australia/VIC2260/2020|EPI ISL 521988|B.1.5|Australia|2020-06-22	0.0004430551	Oceania
Oceania|hCoV-19/Australia/VIC1948/2020|EPI ISL 480672|B.1.1|Australia|2020-06-09	Oceania|hCoV-19/Australia/VIC2260/2020|EPI ISL 521988|B.1.5|Australia|2020-06-22	0.0003364980	Oceania
Oceania|hCoV-19/Australia/VIC1953/2020|EPI ISL 480677|B.1.246|Australia|2020-06-09	Oceania|hCoV-19/Australia/VIC2260/2020|EPI ISL 521988|B.1.5|Australia|2020-06-22	0.0002691734	Oceania
Oceania|hCoV-19/Australia/VIC1949/2020|EPI ISL 480673|B.1.275|Australia|2020-06-09	Oceania|hCoV-19/Australia/VIC2260/2020|EPI ISL 521988|B.1.5|Australia|2020-06-22	0.0006087903	Oceania
Oceania|hCoV-19/Australia/VIC1945/2020|EPI ISL 480670|B.1.1.1|Australia|2020-06-09	Oceania|hCoV-19/Australia/VIC2260/2020|EPI ISL 521988|B.1.5|Australia|2020-06-22	0.0004152025	Oceania
Oceania|hCoV-19/Australia/VIC1954/2020|EPI ISL 480678|B.1.160|Australia|2020-06-10	Oceania|hCoV-19/Australia/VIC2260/2020|EPI ISL 521988|B.1.5|Australia|2020-06-22	0.0004374623	Oceania
Oceania|hCoV-19/Australia/NSW612/2020|EPI ISL 490021|B.1.1.1|Australia|2020-06-10	Oceania|hCoV-19/Australia/VIC2260/2020|EPI ISL 521988|B.1.5|Australia|2020-06-22	0.0005794886	Oceania
Oceania|hCoV-19/Australia/VIC1951/2020|EPI ISL 480675|B.1|Australia|2020-06-10	Oceania|hCoV-19/Australia/VIC2260/2020|EPI ISL 521988|B.1.5|Australia|2020-06-22	0.0003364844	Oceania
Oceania|hCoV-19/Australia/VIC1958/2020|EPI ISL 480682|B.1.1|Australia|2020-06-11	Oceania|hCoV-19/Australia/VIC2260/2020|EPI ISL 521988|B.1.5|Australia|2020-06-22	0.0003364869	Oceania
Oceania|hCoV-19/Australia/VIC1955/2020|EPI ISL 480679|B.1.1.1|Australia|2020-06-11	Oceania|hCoV-19/Australia/VIC2260/2020|EPI ISL 521988|B.1.5|Australia|2020-06-22	0.0005048306	Oceania
Oceania|hCoV-19/Australia/VIC1956/2020|EPI ISL 480680|B.1.1.1|Australia|2020-06-11	Oceania|hCoV-19/Australia/VIC2260/2020|EPI ISL 521988|B.1.5|Australia|2020-06-22	0.0004378337	Oceania
Oceania|hCoV-19/Australia/NSW2410/2020|EPI ISL 527011|B.1|Australia|2020-06-12	Oceania|hCoV-19/Australia/VIC2260/2020|EPI ISL 521988|B.1.5|Australia|2020-06-22	0.0003364579	Oceania
Oceania|hCoV-19/Australia/NSW599/2020|EPI ISL 478711|B.1|Australia|2020-06-12	Oceania|hCoV-19/Australia/VIC2260/2020|EPI ISL 521988|B.1.5|Australia|2020-06-22	0.0003748378	Oceania
Oceania|hCoV-19/Australia/VIC1965/2020|EPI ISL 480688|B.1.1.1|Australia|2020-06-12	Oceania|hCoV-19/Australia/VIC2260/2020|EPI ISL 521988|B.1.5|Australia|2020-06-22	0.0004425640	Oceania
Oceania|hCoV-19/Australia/VIC2038/2020|EPI ISL 480689|B.6|Australia|2020-06-12	Oceania|hCoV-19/Australia/VIC2260/2020|EPI ISL 521988|B.1.5|Australia|2020-06-22	0.0005843364	Oceania
Oceania|hCoV-19/Australia/NSW614/2020|EPI ISL 490023|B.1|Australia|2020-06-13	Oceania|hCoV-19/Australia/VIC2260/2020|EPI ISL 521988|B.1.5|Australia|2020-06-22	0.0005454873	Oceania
Oceania|hCoV-19/Australia/NSW2411/2020|EPI ISL 527012|B.1.1.33|Australia|2020-06-13	Oceania|hCoV-19/Australia/VIC2260/2020|EPI ISL 521988|B.1.5|Australia|2020-06-22	0.0004375148	Oceania
Oceania|hCoV-19/Australia/VIC2216/2020|EPI ISL 521956|B.1.247|Australia|2020-06-14	Oceania|hCoV-19/Australia/VIC2260/2020|EPI ISL 521988|B.1.5|Australia|2020-06-22	0.0003028059	Oceania
Oceania|hCoV-19/Australia/VIC2220/2020|EPI ISL 521959|B.1|Australia|2020-06-14	Oceania|hCoV-19/Australia/VIC2260/2020|EPI ISL 521988|B.1.5|Australia|2020-06-22	0.0004074323	Oceania
Oceania|hCoV-19/Australia/VIC2091/2020|EPI ISL 480703|B.1.247|Australia|2020-06-14	Oceania|hCoV-19/Australia/VIC2260/2020|EPI ISL 521988|B.1.5|Australia|2020-06-22	0.0003068246	Oceania
Oceania|hCoV-19/Australia/VIC2093/2020|EPI ISL 480704|B.6|Australia|2020-06-15	Oceania|hCoV-19/Australia/VIC2260/2020|EPI ISL 521988|B.1.5|Australia|2020-06-22	0.0006059011	Oceania
Oceania|hCoV-19/Australia/ACT0084/2020|EPI ISL 498543|B.1.246|Australia|2020-06-15	Oceania|hCoV-19/Australia/VIC2260/2020|EPI ISL 521988|B.1.5|Australia|2020-06-22	0.0003028810	Oceania
Oceania|hCoV-19/Australia/VIC2098/2020|EPI ISL 480707|B.1|Australia|2020-06-15	Oceania|hCoV-19/Australia/VIC2260/2020|EPI ISL 521988|B.1.5|Australia|2020-06-22	0.0004395476	Oceania
Oceania|hCoV-19/Australia/VIC2099/2020|EPI ISL 480708|B.1.246|Australia|2020-06-15	Oceania|hCoV-19/Australia/VIC2260/2020|EPI ISL 521988|B.1.5|Australia|2020-06-22	0.0003042733	Oceania
Oceania|hCoV-19/Australia/VIC2095/2020|EPI ISL 480705|B.1.1.1|Australia|2020-06-15	Oceania|hCoV-19/Australia/VIC2260/2020|EPI ISL 521988|B.1.5|Australia|2020-06-22	0.0007065263	Oceania
Oceania|hCoV-19/Australia/NSW632/2020|EPI ISL 490041|B.1|Australia|2020-06-16	Oceania|hCoV-19/Australia/VIC2260/2020|EPI ISL 521988|B.1.5|Australia|2020-06-22	0.0005453222	Oceania
Oceania|hCoV-19/Australia/NSW616/2020|EPI ISL 490025|B.1|Australia|2020-06-16	Oceania|hCoV-19/Australia/VIC2260/2020|EPI ISL 521988|B.1.5|Australia|2020-06-22	0.0003748377	Oceania
Oceania|hCoV-19/Australia/VIC2111/2020|EPI ISL 480717|B.1.160|Australia|2020-06-16	Oceania|hCoV-19/Australia/VIC2260/2020|EPI ISL 521988|B.1.5|Australia|2020-06-22	0.0004711445	Oceania
Oceania|hCoV-19/Australia/VIC2110/2020|EPI ISL 480716|B.1|Australia|2020-06-16	Oceania|hCoV-19/Australia/VIC2260/2020|EPI ISL 521988|B.1.5|Australia|2020-06-22	0.0002692411	Oceania
Oceania|hCoV-19/Australia/VIC2108/2020|EPI ISL 480715|B.1.1.1|Australia|2020-06-16	Oceania|hCoV-19/Australia/VIC2260/2020|EPI ISL 521988|B.1.5|Australia|2020-06-22	0.0004041680	Oceania
Oceania|hCoV-19/Australia/VIC2119/2020|EPI ISL 487271|B.1.36|Australia|2020-06-17	Oceania|hCoV-19/Australia/VIC2260/2020|EPI ISL 521988|B.1.5|Australia|2020-06-22	0.0003701593	Oceania
Oceania|hCoV-19/Australia/VIC2117/2020|EPI ISL 480722|B.1.1.1|Australia|2020-06-17	Oceania|hCoV-19/Australia/VIC2260/2020|EPI ISL 521988|B.1.5|Australia|2020-06-22	0.0005391233	Oceania
Oceania|hCoV-19/Australia/VIC2129/2020|EPI ISL 480728|B.4|Australia|2020-06-19	Oceania|hCoV-19/Australia/VIC2260/2020|EPI ISL 521988|B.1.5|Australia|2020-06-22	0.0007068881	Oceania
Oceania|hCoV-19/Australia/NSW2415/2020|EPI ISL 527013|B.1.1.1|Australia|2020-06-19	Oceania|hCoV-19/Australia/VIC2260/2020|EPI ISL 521988|B.1.5|Australia|2020-06-22	0.0005048433	Oceania
Oceania|hCoV-19/Australia/VIC2081/2020|EPI ISL 521912|B.1.160|Australia|2020-06-19	Oceania|hCoV-19/Australia/VIC2260/2020|EPI ISL 521988|B.1.5|Australia|2020-06-22	0.0004711449	Oceania
Oceania|hCoV-19/Australia/NSW606/2020|EPI ISL 478718|B.1.1.33|Australia|2020-06-19	Oceania|hCoV-19/Australia/VIC2260/2020|EPI ISL 521988|B.1.5|Australia|2020-06-22	0.0003066818	Oceania
Oceania|hCoV-19/Australia/NSW620/2020|EPI ISL 490029|B.1|Australia|2020-06-19	Oceania|hCoV-19/Australia/VIC2260/2020|EPI ISL 521988|B.1.5|Australia|2020-06-22	0.0004771936	Oceania
Oceania|hCoV-19/Australia/NSW619/2020|EPI ISL 490028|B.1.1.1|Australia|2020-06-19	Oceania|hCoV-19/Australia/VIC2260/2020|EPI ISL 521988|B.1.5|Australia|2020-06-22	0.0005112774	Oceania
Oceania|hCoV-19/Australia/NSW605/2020|EPI ISL 478717|B.1|Australia|2020-06-19	Oceania|hCoV-19/Australia/VIC2260/2020|EPI ISL 521988|B.1.5|Australia|2020-06-22	0.0003407765	Oceania
Oceania|hCoV-19/Australia/NSW618/2020|EPI ISL 490027|B.1|Australia|2020-06-19	Oceania|hCoV-19/Australia/VIC2260/2020|EPI ISL 521988|B.1.5|Australia|2020-06-22	0.0005113044	Oceania
Oceania|hCoV-19/Australia/VIC2142/2020|EPI ISL 480743|B.1.160|Australia|2020-06-19	Oceania|hCoV-19/Australia/VIC2260/2020|EPI ISL 521988|B.1.5|Australia|2020-06-22	0.0004374971	Oceania
Oceania|hCoV-19/Australia/VIC2137/2020|EPI ISL 480738|B.1.5|Australia|2020-06-20	Oceania|hCoV-19/Australia/VIC2260/2020|EPI ISL 521988|B.1.5|Australia|2020-06-22	0.0000000000	Oceania
Oceania|hCoV-19/Australia/VIC2138/2020|EPI ISL 480739|B.1.1.1|Australia|2020-06-20	Oceania|hCoV-19/Australia/VIC2260/2020|EPI ISL 521988|B.1.5|Australia|2020-06-22	0.0005386696	Oceania
Oceania|hCoV-19/Australia/VIC2139/2020|EPI ISL 480740|B.1.1.1|Australia|2020-06-20	Oceania|hCoV-19/Australia/VIC2260/2020|EPI ISL 521988|B.1.5|Australia|2020-06-22	0.0005072118	Oceania
Oceania|hCoV-19/Australia/VIC2145/2020|EPI ISL 521915|B.1|Australia|2020-06-20	Oceania|hCoV-19/Australia/VIC2260/2020|EPI ISL 521988|B.1.5|Australia|2020-06-22	0.0004045690	Oceania
Oceania|hCoV-19/Australia/NSW2429/2020|EPI ISL 527014|B.1.275|Australia|2020-06-21	Oceania|hCoV-19/Australia/VIC2260/2020|EPI ISL 521988|B.1.5|Australia|2020-06-22	0.0003701796	Oceania
Oceania|hCoV-19/Australia/VIC2227/2020|EPI ISL 521964|B.1.160|Australia|2020-06-21	Oceania|hCoV-19/Australia/VIC2260/2020|EPI ISL 521988|B.1.5|Australia|2020-06-22	0.0004711232	Oceania
Oceania|hCoV-19/Australia/VIC2228/2020|EPI ISL 521965|B.1.36|Australia|2020-06-21	Oceania|hCoV-19/Australia/VIC2260/2020|EPI ISL 521988|B.1.5|Australia|2020-06-22	0.0004374810	Oceania
Oceania|hCoV-19/Australia/VIC2232/2020|EPI ISL 521969|A|Australia|2020-06-22	Oceania|hCoV-19/Australia/VIC2260/2020|EPI ISL 521988|B.1.5|Australia|2020-06-22	0.0006058213	Oceania
Oceania|hCoV-19/Australia/VIC2234/2020|EPI ISL 521971|B.1|Australia|2020-06-22	Oceania|hCoV-19/Australia/VIC2260/2020|EPI ISL 521988|B.1.5|Australia|2020-06-22	0.0003028006	Oceania
Oceania|hCoV-19/Australia/NSW02/2020|EPI ISL 408976|B|Australia|2020-01-22	Oceania|hCoV-19/Australia/VIC2251/2020|EPI ISL 521982|B.1.1.1|Australia|2020-06-23	0.0006068864	Oceania
Oceania|hCoV-19/Australia/NSW01/2020|EPI ISL 407893|A|Australia|2020-01-24	Oceania|hCoV-19/Australia/VIC2251/2020|EPI ISL 521982|B.1.1.1|Australia|2020-06-23	0.0006060207	Oceania
Oceania|hCoV-19/Australia/NSW04/2020|EPI ISL 417030|A|Australia|2020-01-24	Oceania|hCoV-19/Australia/VIC2251/2020|EPI ISL 521982|B.1.1.1|Australia|2020-06-23	0.0007070676	Oceania
Oceania|hCoV-19/Australia/VIC02/2020|EPI ISL 416410|B|Australia|2020-01-24	Oceania|hCoV-19/Australia/VIC2251/2020|EPI ISL 521982|B.1.1.1|Australia|2020-06-23	0.0006116490	Oceania
Oceania|hCoV-19/Australia/VIC01/2020|EPI ISL 406844|B|Australia|2020-01-25	Oceania|hCoV-19/Australia/VIC2251/2020|EPI ISL 521982|B.1.1.1|Australia|2020-06-23	0.0006399760	Oceania
Oceania|hCoV-19/Australia/NSW03/2020|EPI ISL 408977|B|Australia|2020-01-25	Oceania|hCoV-19/Australia/VIC2251/2020|EPI ISL 521982|B.1.1.1|Australia|2020-06-23	0.0005723675	Oceania
Oceania|hCoV-19/Australia/NSW2153/2020|EPI ISL 509505|B.1.5|Australia|2020-01-25	Oceania|hCoV-19/Australia/VIC2251/2020|EPI ISL 521982|B.1.1.1|Australia|2020-06-23	0.0004376661	Oceania
Oceania|hCoV-19/Australia/QLD01/2020|EPI ISL 407894|A|Australia|2020-01-28	Oceania|hCoV-19/Australia/VIC2251/2020|EPI ISL 521982|B.1.1.1|Australia|2020-06-23	0.0006734226	Oceania
Oceania|hCoV-19/Australia/VPRL014/2020|EPI ISL 455603|B.1|Australia|2020-01-30	Oceania|hCoV-19/Australia/VIC2251/2020|EPI ISL 521982|B.1.1.1|Australia|2020-06-23	0.0006060206	Oceania
Oceania|hCoV-19/Australia/QLD02/2020|EPI ISL 407896|A|Australia|2020-01-30	Oceania|hCoV-19/Australia/VIC2251/2020|EPI ISL 521982|B.1.1.1|Australia|2020-06-23	0.0007407954	Oceania
Oceania|hCoV-19/Australia/SA01/2020|EPI ISL 480778|B.1|Australia|2020-01-30	Oceania|hCoV-19/Australia/VIC2251/2020|EPI ISL 521982|B.1.1.1|Australia|2020-06-23	0.0006068377	Oceania
Oceania|hCoV-19/Australia/SA04/2020|EPI ISL 480781|B.1|Australia|2020-01-30	Oceania|hCoV-19/Australia/VIC2251/2020|EPI ISL 521982|B.1.1.1|Australia|2020-06-23	0.0006096531	Oceania
Oceania|hCoV-19/Australia/VIC13/2020|EPI ISL 419733|B|Australia|2020-01-31	Oceania|hCoV-19/Australia/VIC2251/2020|EPI ISL 521982|B.1.1.1|Australia|2020-06-23	0.0006742887	Oceania
Oceania|hCoV-19/Australia/VIC14/2020|EPI ISL 419734|B|Australia|2020-02-02	Oceania|hCoV-19/Australia/VIC2251/2020|EPI ISL 521982|B.1.1.1|Australia|2020-06-23	0.0005815613	Oceania
Oceania|hCoV-19/Australia/QLD03/2020|EPI ISL 410717|A|Australia|2020-02-05	Oceania|hCoV-19/Australia/VIC2251/2020|EPI ISL 521982|B.1.1.1|Australia|2020-06-23	0.0007071082	Oceania
Oceania|hCoV-19/Australia/QLD04/2020|EPI ISL 410718|A|Australia|2020-02-05	Oceania|hCoV-19/Australia/VIC2251/2020|EPI ISL 521982|B.1.1.1|Australia|2020-06-23	0.0006734226	Oceania
Oceania|hCoV-19/Australia/VIC07/2020|EPI ISL 416415|A|Australia|2020-02-08	Oceania|hCoV-19/Australia/VIC2251/2020|EPI ISL 521982|B.1.1.1|Australia|2020-06-23	0.0007071083	Oceania
Oceania|hCoV-19/Australia/SAP097/2020|EPI ISL 468039|B|Australia|2020-02-22	Oceania|hCoV-19/Australia/VIC2251/2020|EPI ISL 521982|B.1.1.1|Australia|2020-06-23	0.0006397607	Oceania
Oceania|hCoV-19/Australia/WA11/2020|EPI ISL 420456|B|Australia|2020-02-22	Oceania|hCoV-19/Australia/VIC2251/2020|EPI ISL 521982|B.1.1.1|Australia|2020-06-23	0.0006397957	Oceania
Oceania|hCoV-19/Australia/WA34/2020|EPI ISL 470851|B|Australia|2020-02-27	Oceania|hCoV-19/Australia/VIC2251/2020|EPI ISL 521982|B.1.1.1|Australia|2020-06-23	0.0006397311	Oceania
Oceania|hCoV-19/New Zealand/20VR0174/2020|EPI ISL 413490|B.4|New Zealand|2020-02-27	Oceania|hCoV-19/Australia/VIC2251/2020|EPI ISL 521982|B.1.1.1|Australia|2020-06-23	0.0007072927	Oceania
Oceania|hCoV-19/Australia/NSW05/2020|EPI ISL 412975|B.4|Australia|2020-02-28	Oceania|hCoV-19/Australia/VIC2251/2020|EPI ISL 521982|B.1.1.1|Australia|2020-06-23	0.0007408851	Oceania
Oceania|hCoV-19/Australia/QLDID922/2020|EPI ISL 418799|B|Australia|2020-02-28	Oceania|hCoV-19/Australia/VIC2251/2020|EPI ISL 521982|B.1.1.1|Australia|2020-06-23	0.0007070880	Oceania
Oceania|hCoV-19/Australia/NSW09/2020|EPI ISL 413595|B.4|Australia|2020-02-28	Oceania|hCoV-19/Australia/VIC2251/2020|EPI ISL 521982|B.1.1.1|Australia|2020-06-23	0.0007844066	Oceania
Oceania|hCoV-19/Australia/NSW08/2020|EPI ISL 413594|B|Australia|2020-02-28	Oceania|hCoV-19/Australia/VIC2251/2020|EPI ISL 521982|B.1.1.1|Australia|2020-06-23	0.0005455374	Oceania
Oceania|hCoV-19/Australia/NSW10/2020|EPI ISL 413596|B|Australia|2020-02-28	Oceania|hCoV-19/Australia/VIC2251/2020|EPI ISL 521982|B.1.1.1|Australia|2020-06-23	0.0005455560	Oceania
Oceania|hCoV-19/Australia/NSW219/2020|EPI ISL 427643|B|Australia|2020-02-28	Oceania|hCoV-19/Australia/VIC2251/2020|EPI ISL 521982|B.1.1.1|Australia|2020-06-23	0.0005455746	Oceania
Oceania|hCoV-19/Australia/NSW07/2020|EPI ISL 413214|B.4|Australia|2020-02-29	Oceania|hCoV-19/Australia/VIC2251/2020|EPI ISL 521982|B.1.1.1|Australia|2020-06-23	0.0007071736	Oceania
Oceania|hCoV-19/Australia/QLD09/2020|EPI ISL 414414|B.4|Australia|2020-02-29	Oceania|hCoV-19/Australia/VIC2251/2020|EPI ISL 521982|B.1.1.1|Australia|2020-06-23	0.0007408638	Oceania
Oceania|hCoV-19/Australia/NSW06/2020|EPI ISL 413213|B.4|Australia|2020-02-29	Oceania|hCoV-19/Australia/VIC2251/2020|EPI ISL 521982|B.1.1.1|Australia|2020-06-23	0.0007745689	Oceania
Oceania|hCoV-19/New Zealand/20VR0189/2020|EPI ISL 416519|B.1.1|New Zealand|2020-03-02	Oceania|hCoV-19/Australia/VIC2251/2020|EPI ISL 521982|B.1.1.1|Australia|2020-06-23	0.0003029142	Oceania
Oceania|hCoV-19/Australia/VIC04/2020|EPI ISL 416412|B.4|Australia|2020-03-02	Oceania|hCoV-19/Australia/VIC2251/2020|EPI ISL 521982|B.1.1.1|Australia|2020-06-23	0.0008419574	Oceania
Oceania|hCoV-19/Australia/NSW11/2020|EPI ISL 413597|B.4|Australia|2020-03-02	Oceania|hCoV-19/Australia/VIC2251/2020|EPI ISL 521982|B.1.1.1|Australia|2020-06-23	0.0006820303	Oceania
Oceania|hCoV-19/Australia/NSW217/2020|EPI ISL 427644|B.4|Australia|2020-03-02	Oceania|hCoV-19/Australia/VIC2251/2020|EPI ISL 521982|B.1.1.1|Australia|2020-06-23	0.0006820536	Oceania
Oceania|hCoV-19/Australia/SAP098/2020|EPI ISL 483066|B.4|Australia|2020-03-03	Oceania|hCoV-19/Australia/VIC2251/2020|EPI ISL 521982|B.1.1.1|Australia|2020-06-23	0.0007746404	Oceania
Oceania|hCoV-19/Australia/NSW15/2020|EPI ISL 417383|B.4|Australia|2020-03-03	Oceania|hCoV-19/Australia/VIC2251/2020|EPI ISL 521982|B.1.1.1|Australia|2020-06-23	0.0007745554	Oceania
Oceania|hCoV-19/New Zealand/20VR1109/2020|EPI ISL 456190|B.31|New Zealand|2020-03-03	Oceania|hCoV-19/Australia/VIC2251/2020|EPI ISL 521982|B.1.1.1|Australia|2020-06-23	0.0009094195	Oceania
Oceania|hCoV-19/Australia/NSW14/2020|EPI ISL 413600|B.4|Australia|2020-03-03	Oceania|hCoV-19/Australia/VIC2251/2020|EPI ISL 521982|B.1.1.1|Australia|2020-06-23	0.0006820382	Oceania
Oceania|hCoV-19/Australia/NSW22/2020|EPI ISL 427649|B.4|Australia|2020-03-03	Oceania|hCoV-19/Australia/VIC2251/2020|EPI ISL 521982|B.1.1.1|Australia|2020-06-23	0.0007161919	Oceania
Oceania|hCoV-19/Australia/VPRL004/2020|EPI ISL 455596|B.4|Australia|2020-03-03	Oceania|hCoV-19/Australia/VIC2251/2020|EPI ISL 521982|B.1.1.1|Australia|2020-06-23	0.0007746925	Oceania
Oceania|hCoV-19/Australia/SAP217/2020|EPI ISL 483073|B|Australia|2020-03-03	Oceania|hCoV-19/Australia/VIC2251/2020|EPI ISL 521982|B.1.1.1|Australia|2020-06-23	0.0006466423	Oceania
Oceania|hCoV-19/Australia/SAP099/2020|EPI ISL 468038|B.4|Australia|2020-03-04	Oceania|hCoV-19/Australia/VIC2251/2020|EPI ISL 521982|B.1.1.1|Australia|2020-06-23	0.0008083745	Oceania
Oceania|hCoV-19/Australia/NSW21/2020|EPI ISL 417386|B.4|Australia|2020-03-04	Oceania|hCoV-19/Australia/VIC2251/2020|EPI ISL 521982|B.1.1.1|Australia|2020-06-23	0.0007408980	Oceania
Oceania|hCoV-19/Australia/WA06/2020|EPI ISL 420534|B.1.98|Australia|2020-03-04	Oceania|hCoV-19/Australia/VIC2251/2020|EPI ISL 521982|B.1.1.1|Australia|2020-06-23	0.0004720279	Oceania
Oceania|hCoV-19/Australia/NSW12/2020|EPI ISL 413598|B.4|Australia|2020-03-04	Oceania|hCoV-19/Australia/VIC2251/2020|EPI ISL 521982|B.1.1.1|Australia|2020-06-23	0.0007844066	Oceania
Oceania|hCoV-19/Australia/NSW23/2020|EPI ISL 427650|B.4|Australia|2020-03-04	Oceania|hCoV-19/Australia/VIC2251/2020|EPI ISL 521982|B.1.1.1|Australia|2020-06-23	0.0007161585	Oceania
Oceania|hCoV-19/Australia/NSW65/2020|EPI ISL 427645|B.4|Australia|2020-03-04	Oceania|hCoV-19/Australia/VIC2251/2020|EPI ISL 521982|B.1.1.1|Australia|2020-06-23	0.0007502768	Oceania
Oceania|hCoV-19/Australia/NSW13/2020|EPI ISL 413599|B.4|Australia|2020-03-04	Oceania|hCoV-19/Australia/VIC2251/2020|EPI ISL 521982|B.1.1.1|Australia|2020-06-23	0.0007161584	Oceania
Oceania|hCoV-19/New Zealand/20VR0195/2020|EPI ISL 534335|B.1.1|New Zealand|2020-03-04	Oceania|hCoV-19/Australia/VIC2251/2020|EPI ISL 521982|B.1.1.1|Australia|2020-06-23	0.0003087003	Oceania
Oceania|hCoV-19/Australia/NSW25/2020|EPI ISL 417388|B.6|Australia|2020-03-05	Oceania|hCoV-19/Australia/VIC2251/2020|EPI ISL 521982|B.1.1.1|Australia|2020-06-23	0.0007745109	Oceania
Oceania|hCoV-19/Australia/NSW18/2020|EPI ISL 417384|B.4|Australia|2020-03-05	Oceania|hCoV-19/Australia/VIC2251/2020|EPI ISL 521982|B.1.1.1|Australia|2020-06-23	0.0007745331	Oceania
Oceania|hCoV-19/Australia/NSW66/2020|EPI ISL 427646|B.4|Australia|2020-03-05	Oceania|hCoV-19/Australia/VIC2251/2020|EPI ISL 521982|B.1.1.1|Australia|2020-06-23	0.0007502768	Oceania
Oceania|hCoV-19/Australia/TAS54/2020|EPI ISL 522729|B.4|Australia|2020-03-05	Oceania|hCoV-19/Australia/VIC2251/2020|EPI ISL 521982|B.1.1.1|Australia|2020-06-23	0.0007444695	Oceania
Oceania|hCoV-19/New Zealand/20VR0206/2020|EPI ISL 416526|B.4|New Zealand|2020-03-05	Oceania|hCoV-19/Australia/VIC2251/2020|EPI ISL 521982|B.1.1.1|Australia|2020-06-23	0.0007550237	Oceania
Oceania|hCoV-19/Australia/NSW24/2020|EPI ISL 417387|B.4|Australia|2020-03-06	Oceania|hCoV-19/Australia/VIC2251/2020|EPI ISL 521982|B.1.1.1|Australia|2020-06-23	0.0007745690	Oceania
Oceania|hCoV-19/Australia/NSW19/2020|EPI ISL 417385|B.4|Australia|2020-03-06	Oceania|hCoV-19/Australia/VIC2251/2020|EPI ISL 521982|B.1.1.1|Australia|2020-06-23	0.0007745553	Oceania
Oceania|hCoV-19/Australia/NSW155/2020|EPI ISL 427647|B.1.1|Australia|2020-03-06	Oceania|hCoV-19/Australia/VIC2251/2020|EPI ISL 521982|B.1.1.1|Australia|2020-06-23	0.0003067750	Oceania
Oceania|hCoV-19/Australia/NSW33/2020|EPI ISL 427654|B.4|Australia|2020-03-06	Oceania|hCoV-19/Australia/VIC2251/2020|EPI ISL 521982|B.1.1.1|Australia|2020-06-23	0.0007161920	Oceania
Oceania|hCoV-19/Australia/VPRL002/2020|EPI ISL 455595|B|Australia|2020-03-06	Oceania|hCoV-19/Australia/VIC2251/2020|EPI ISL 521982|B.1.1.1|Australia|2020-06-23	0.0006735140	Oceania
Oceania|hCoV-19/Australia/VIC06/2020|EPI ISL 416414|B.4|Australia|2020-03-06	Oceania|hCoV-19/Australia/VIC2251/2020|EPI ISL 521982|B.1.1.1|Australia|2020-06-23	0.0007880984	Oceania
Oceania|hCoV-19/Australia/VIC18/2020|EPI ISL 419737|B.40|Australia|2020-03-07	Oceania|hCoV-19/Australia/VIC2251/2020|EPI ISL 521982|B.1.1.1|Australia|2020-06-23	0.0008757488	Oceania
Oceania|hCoV-19/Australia/NSW27/2020|EPI ISL 417390|B.1.1|Australia|2020-03-08	Oceania|hCoV-19/Australia/VIC2251/2020|EPI ISL 521982|B.1.1.1|Australia|2020-06-23	0.0003702437	Oceania
Oceania|hCoV-19/Australia/NSW28/2020|EPI ISL 417391|B.4|Australia|2020-03-08	Oceania|hCoV-19/Australia/VIC2251/2020|EPI ISL 521982|B.1.1.1|Australia|2020-06-23	0.0008419815	Oceania
Oceania|hCoV-19/Australia/NSW35/2020|EPI ISL 417393|B.4|Australia|2020-03-08	Oceania|hCoV-19/Australia/VIC2251/2020|EPI ISL 521982|B.1.1.1|Australia|2020-06-23	0.0008185283	Oceania
Oceania|hCoV-19/Australia/NSW29/2020|EPI ISL 427651|B|Australia|2020-03-08	Oceania|hCoV-19/Australia/VIC2251/2020|EPI ISL 521982|B.1.1.1|Australia|2020-06-23	0.0006479185	Oceania
Oceania|hCoV-19/Australia/NSW153/2020|EPI ISL 427653|B.1.1|Australia|2020-03-08	Oceania|hCoV-19/Australia/VIC2251/2020|EPI ISL 521982|B.1.1.1|Australia|2020-06-23	0.0003067750	Oceania
Oceania|hCoV-19/Australia/NSW375/2020|EPI ISL 451635|B.4|Australia|2020-03-08	Oceania|hCoV-19/Australia/VIC2251/2020|EPI ISL 521982|B.1.1.1|Australia|2020-06-23	0.0008185562	Oceania
Oceania|hCoV-19/Australia/NSW252/2020|EPI ISL 451517|B.4|Australia|2020-03-08	Oceania|hCoV-19/Australia/VIC2251/2020|EPI ISL 521982|B.1.1.1|Australia|2020-06-23	0.0007502768	Oceania
Oceania|hCoV-19/Australia/VIC19/2020|EPI ISL 419738|B.39|Australia|2020-03-08	Oceania|hCoV-19/Australia/VIC2251/2020|EPI ISL 521982|B.1.1.1|Australia|2020-06-23	0.0008161174	Oceania
Oceania|hCoV-19/Australia/NSW26/2020|EPI ISL 417389|B.4|Australia|2020-03-09	Oceania|hCoV-19/Australia/VIC2251/2020|EPI ISL 521982|B.1.1.1|Australia|2020-06-23	0.0008419907	Oceania
Oceania|hCoV-19/Australia/VIC23/2020|EPI ISL 419743|B.40|Australia|2020-03-09	Oceania|hCoV-19/Australia/VIC2251/2020|EPI ISL 521982|B.1.1.1|Australia|2020-06-23	0.0008419816	Oceania
Oceania|hCoV-19/Australia/VIC21/2020|EPI ISL 419740|B.40|Australia|2020-03-09	Oceania|hCoV-19/Australia/VIC2251/2020|EPI ISL 521982|B.1.1.1|Australia|2020-06-23	0.0008756788	Oceania
Oceania|hCoV-19/Australia/VIC22/2020|EPI ISL 419742|B.1|Australia|2020-03-09	Oceania|hCoV-19/Australia/VIC2251/2020|EPI ISL 521982|B.1.1.1|Australia|2020-06-23	0.0005386972	Oceania
Oceania|hCoV-19/Australia/NSW154/2020|EPI ISL 427652|B.1.1|Australia|2020-03-09	Oceania|hCoV-19/Australia/VIC2251/2020|EPI ISL 521982|B.1.1.1|Australia|2020-06-23	0.0003067750	Oceania
Oceania|hCoV-19/Australia/NSW2155/2020|EPI ISL 500633|B.4|Australia|2020-03-09	Oceania|hCoV-19/Australia/VIC2251/2020|EPI ISL 521982|B.1.1.1|Australia|2020-06-23	0.0007409135	Oceania
Oceania|hCoV-19/Australia/NSW2154/2020|EPI ISL 500632|B.1.1|Australia|2020-03-09	Oceania|hCoV-19/Australia/VIC2251/2020|EPI ISL 521982|B.1.1.1|Australia|2020-06-23	0.0003366009	Oceania
Oceania|hCoV-19/Australia/VIC26/2020|EPI ISL 419745|B.3|Australia|2020-03-10	Oceania|hCoV-19/Australia/VIC2251/2020|EPI ISL 521982|B.1.1.1|Australia|2020-06-23	0.0006397384	Oceania
Oceania|hCoV-19/Australia/NSW31/2020|EPI ISL 417392|B.4|Australia|2020-03-10	Oceania|hCoV-19/Australia/VIC2251/2020|EPI ISL 521982|B.1.1.1|Australia|2020-06-23	0.0007745554	Oceania
Oceania|hCoV-19/Australia/VIC30/2020|EPI ISL 419749|B.4|Australia|2020-03-10	Oceania|hCoV-19/Australia/VIC2251/2020|EPI ISL 521982|B.1.1.1|Australia|2020-06-23	0.0007408768	Oceania
Oceania|hCoV-19/Australia/VIC36/2020|EPI ISL 419765|B|Australia|2020-03-10	Oceania|hCoV-19/Australia/VIC2251/2020|EPI ISL 521982|B.1.1.1|Australia|2020-06-23	0.0007071533	Oceania
Oceania|hCoV-19/Australia/VIC31/2020|EPI ISL 419750|B.1|Australia|2020-03-10	Oceania|hCoV-19/Australia/VIC2251/2020|EPI ISL 521982|B.1.1.1|Australia|2020-06-23	0.0004713189	Oceania
Oceania|hCoV-19/Australia/NSW36/2020|EPI ISL 417394|B.40|Australia|2020-03-10	Oceania|hCoV-19/Australia/VIC2251/2020|EPI ISL 521982|B.1.1.1|Australia|2020-06-23	0.0007502864	Oceania
Oceania|hCoV-19/Australia/NSW38/2020|EPI ISL 417396|B.6|Australia|2020-03-10	Oceania|hCoV-19/Australia/VIC2251/2020|EPI ISL 521982|B.1.1.1|Australia|2020-06-23	0.0007161466	Oceania
Oceania|hCoV-19/Australia/NSW41/2020|EPI ISL 417399|B.40|Australia|2020-03-10	Oceania|hCoV-19/Australia/VIC2251/2020|EPI ISL 521982|B.1.1.1|Australia|2020-06-23	0.0006478964	Oceania
Oceania|hCoV-19/Australia/NSW44/2020|EPI ISL 417400|B.6|Australia|2020-03-10	Oceania|hCoV-19/Australia/VIC2251/2020|EPI ISL 521982|B.1.1.1|Australia|2020-06-23	0.0007161257	Oceania
Oceania|hCoV-19/Australia/NSW46/2020|EPI ISL 427658|B.3|Australia|2020-03-10	Oceania|hCoV-19/Australia/VIC2251/2020|EPI ISL 521982|B.1.1.1|Australia|2020-06-23	0.0006139714	Oceania
Oceania|hCoV-19/Australia/NSW51/2020|EPI ISL 427660|B.40|Australia|2020-03-10	Oceania|hCoV-19/Australia/VIC2251/2020|EPI ISL 521982|B.1.1.1|Australia|2020-06-23	0.0006479184	Oceania
Oceania|hCoV-19/Australia/NSW376/2020|EPI ISL 451636|B.4|Australia|2020-03-10	Oceania|hCoV-19/Australia/VIC2251/2020|EPI ISL 521982|B.1.1.1|Australia|2020-06-23	0.0007502988	Oceania
Oceania|hCoV-19/Australia/NSW103/2020|EPI ISL 427657|B.1.5|Australia|2020-03-10	Oceania|hCoV-19/Australia/VIC2251/2020|EPI ISL 521982|B.1.1.1|Australia|2020-06-23	0.0004091019	Oceania
Oceania|hCoV-19/Australia/NSW63/2020|EPI ISL 427664|B|Australia|2020-03-10	Oceania|hCoV-19/Australia/VIC2251/2020|EPI ISL 521982|B.1.1.1|Australia|2020-06-23	0.0005797246	Oceania
Oceania|hCoV-19/Australia/NSW49/2020|EPI ISL 427659|B.6|Australia|2020-03-10	Oceania|hCoV-19/Australia/VIC2251/2020|EPI ISL 521982|B.1.1.1|Australia|2020-06-23	0.0007161711	Oceania
Oceania|hCoV-19/Australia/NSW2159/2020|EPI ISL 500637|B.1.5|Australia|2020-03-10	Oceania|hCoV-19/Australia/VIC2251/2020|EPI ISL 521982|B.1.1.1|Australia|2020-06-23	0.0004039794	Oceania
Oceania|hCoV-19/Australia/VIC29/2020|EPI ISL 419748|B.1.1|Australia|2020-03-10	Oceania|hCoV-19/Australia/VIC2251/2020|EPI ISL 521982|B.1.1.1|Australia|2020-06-23	0.0003702686	Oceania
Oceania|hCoV-19/Australia/NSW2139/2020|EPI ISL 500627|B.4|Australia|2020-03-10	Oceania|hCoV-19/Australia/VIC2251/2020|EPI ISL 521982|B.1.1.1|Australia|2020-06-23	0.0008083299	Oceania
Oceania|hCoV-19/New Zealand/20VR0712/2020|EPI ISL 456163|B.1.1|New Zealand|2020-03-11	Oceania|hCoV-19/Australia/VIC2251/2020|EPI ISL 521982|B.1.1.1|Australia|2020-06-23	0.0003029142	Oceania
Oceania|hCoV-19/Australia/QLDID921/2020|EPI ISL 417033|B.6|Australia|2020-03-11	Oceania|hCoV-19/Australia/VIC2251/2020|EPI ISL 521982|B.1.1.1|Australia|2020-06-23	0.0007071330	Oceania
Oceania|hCoV-19/Australia/VIC44/2020|EPI ISL 419767|B.1|Australia|2020-03-11	Oceania|hCoV-19/Australia/VIC2251/2020|EPI ISL 521982|B.1.1.1|Australia|2020-06-23	0.0004376366	Oceania
Oceania|hCoV-19/Australia/VIC39/2020|EPI ISL 419757|B.1|Australia|2020-03-11	Oceania|hCoV-19/Australia/VIC2251/2020|EPI ISL 521982|B.1.1.1|Australia|2020-06-23	0.0005387033	Oceania
Oceania|hCoV-19/Australia/QLDID920/2020|EPI ISL 417032|B.1.5|Australia|2020-03-11	Oceania|hCoV-19/Australia/VIC2251/2020|EPI ISL 521982|B.1.1.1|Australia|2020-06-23	0.0004039524	Oceania
Oceania|hCoV-19/Australia/VIC45/2020|EPI ISL 419802|B.1.1|Australia|2020-03-11	Oceania|hCoV-19/Australia/VIC2251/2020|EPI ISL 521982|B.1.1.1|Australia|2020-06-23	0.0003029142	Oceania
Oceania|hCoV-19/Australia/NSW40/2020|EPI ISL 417398|B.4|Australia|2020-03-11	Oceania|hCoV-19/Australia/VIC2251/2020|EPI ISL 521982|B.1.1.1|Australia|2020-06-23	0.0007844157	Oceania
Oceania|hCoV-19/Australia/NSW52/2020|EPI ISL 417405|B|Australia|2020-03-11	Oceania|hCoV-19/Australia/VIC2251/2020|EPI ISL 521982|B.1.1.1|Australia|2020-06-23	0.0006478964	Oceania
Oceania|hCoV-19/Australia/NSW39/2020|EPI ISL 417397|B.1.5|Australia|2020-03-11	Oceania|hCoV-19/Australia/VIC2251/2020|EPI ISL 521982|B.1.1.1|Australia|2020-06-23	0.0004090879	Oceania
Oceania|hCoV-19/Australia/NSW102/2020|EPI ISL 427656|B.1.5|Australia|2020-03-11	Oceania|hCoV-19/Australia/VIC2251/2020|EPI ISL 521982|B.1.1.1|Australia|2020-06-23	0.0004091019	Oceania
Oceania|hCoV-19/Australia/NSW34/2020|EPI ISL 427655|B.4|Australia|2020-03-11	Oceania|hCoV-19/Australia/VIC2251/2020|EPI ISL 521982|B.1.1.1|Australia|2020-06-23	0.0007503121	Oceania
Oceania|hCoV-19/Australia/VIC38/2020|EPI ISL 419756|B.1.6|Australia|2020-03-11	Oceania|hCoV-19/Australia/VIC2251/2020|EPI ISL 521982|B.1.1.1|Australia|2020-06-23	0.0005049884	Oceania
Oceania|hCoV-19/Australia/NSW218/2020|EPI ISL 427665|B.3|Australia|2020-03-11	Oceania|hCoV-19/Australia/VIC2251/2020|EPI ISL 521982|B.1.1.1|Australia|2020-06-23	0.0006479480	Oceania
Oceania|hCoV-19/Australia/VIC43/2020|EPI ISL 419763|B.1.1|Australia|2020-03-11	Oceania|hCoV-19/Australia/VIC2251/2020|EPI ISL 521982|B.1.1.1|Australia|2020-06-23	0.0003366276	Oceania
Oceania|hCoV-19/Australia/NSW2156/2020|EPI ISL 500634|B.39|Australia|2020-03-11	Oceania|hCoV-19/Australia/VIC2251/2020|EPI ISL 521982|B.1.1.1|Australia|2020-06-23	0.0007746336	Oceania
Oceania|hCoV-19/Australia/TAS124/2020|EPI ISL 522589|B|Australia|2020-03-11	Oceania|hCoV-19/Australia/VIC2251/2020|EPI ISL 521982|B.1.1.1|Australia|2020-06-23	0.0006884652	Oceania
Oceania|hCoV-19/New Zealand/CoV002/2020|EPI ISL 417212|B.31|New Zealand|2020-03-11	Oceania|hCoV-19/Australia/VIC2251/2020|EPI ISL 521982|B.1.1.1|Australia|2020-06-23	0.0007775127	Oceania
Oceania|hCoV-19/Australia/VIC50/2020|EPI ISL 419766|B.1|Australia|2020-03-12	Oceania|hCoV-19/Australia/VIC2251/2020|EPI ISL 521982|B.1.1.1|Australia|2020-06-23	0.0004713189	Oceania
Oceania|hCoV-19/Australia/VIC55/2020|EPI ISL 419776|B|Australia|2020-03-12	Oceania|hCoV-19/Australia/VIC2251/2020|EPI ISL 521982|B.1.1.1|Australia|2020-06-23	0.0007071330	Oceania
Oceania|hCoV-19/Australia/VIC52/2020|EPI ISL 419768|B.1.1.71|Australia|2020-03-12	Oceania|hCoV-19/Australia/VIC2251/2020|EPI ISL 521982|B.1.1.1|Australia|2020-06-23	0.0004039105	Oceania
Oceania|hCoV-19/Australia/VIC58/2020|EPI ISL 419784|B.4|Australia|2020-03-12	Oceania|hCoV-19/Australia/VIC2251/2020|EPI ISL 521982|B.1.1.1|Australia|2020-06-23	0.0007071533	Oceania
Oceania|hCoV-19/Australia/VIC54/2020|EPI ISL 419770|B.1|Australia|2020-03-12	Oceania|hCoV-19/Australia/VIC2251/2020|EPI ISL 521982|B.1.1.1|Australia|2020-06-23	0.0004376366	Oceania
Oceania|hCoV-19/Australia/VIC47/2020|EPI ISL 419759|B.40|Australia|2020-03-12	Oceania|hCoV-19/Australia/VIC2251/2020|EPI ISL 521982|B.1.1.1|Australia|2020-06-23	0.0008757193	Oceania
Oceania|hCoV-19/Australia/NSW50/2020|EPI ISL 417404|B.1.1|Australia|2020-03-12	Oceania|hCoV-19/Australia/VIC2251/2020|EPI ISL 521982|B.1.1.1|Australia|2020-06-23	0.0003408566	Oceania
Oceania|hCoV-19/Australia/NSW254/2020|EPI ISL 451519|B.4|Australia|2020-03-12	Oceania|hCoV-19/Australia/VIC2251/2020|EPI ISL 521982|B.1.1.1|Australia|2020-06-23	0.0008526804	Oceania
Oceania|hCoV-19/Australia/VIC48/2020|EPI ISL 419762|B.1|Australia|2020-03-12	Oceania|hCoV-19/Australia/VIC2251/2020|EPI ISL 521982|B.1.1.1|Australia|2020-06-23	0.0004713346	Oceania
Oceania|hCoV-19/Australia/NSW2158/2020|EPI ISL 500636|B.1.5|Australia|2020-03-12	Oceania|hCoV-19/Australia/VIC2251/2020|EPI ISL 521982|B.1.1.1|Australia|2020-06-23	0.0004376661	Oceania
Oceania|hCoV-19/Australia/VIC49/2020|EPI ISL 419764|B.1|Australia|2020-03-12	Oceania|hCoV-19/Australia/VIC2251/2020|EPI ISL 521982|B.1.1.1|Australia|2020-06-23	0.0005051649	Oceania
Oceania|hCoV-19/New Zealand/20VR0334/2020|EPI ISL 456157|B.1|New Zealand|2020-03-12	Oceania|hCoV-19/Australia/VIC2251/2020|EPI ISL 521982|B.1.1.1|Australia|2020-06-23	0.0005146681	Oceania
Oceania|hCoV-19/Australia/VIC62/2020|EPI ISL 419774|B.1|Australia|2020-03-13	Oceania|hCoV-19/Australia/VIC2251/2020|EPI ISL 521982|B.1.1.1|Australia|2020-06-23	0.0004376366	Oceania
Oceania|hCoV-19/Australia/NSW2011/2020|EPI ISL 500598|B.4|Australia|2020-03-13	Oceania|hCoV-19/Australia/VIC2251/2020|EPI ISL 521982|B.1.1.1|Australia|2020-06-23	0.0008757292	Oceania
Oceania|hCoV-19/Australia/VIC66/2020|EPI ISL 419780|B.4|Australia|2020-03-13	Oceania|hCoV-19/Australia/VIC2251/2020|EPI ISL 521982|B.1.1.1|Australia|2020-06-23	0.0007071533	Oceania
Oceania|hCoV-19/Australia/VIC70/2020|EPI ISL 419786|B|Australia|2020-03-13	Oceania|hCoV-19/Australia/VIC2251/2020|EPI ISL 521982|B.1.1.1|Australia|2020-06-23	0.0006734461	Oceania
Oceania|hCoV-19/Australia/WA02/2020|EPI ISL 420532|B.1.98|Australia|2020-03-13	Oceania|hCoV-19/Australia/VIC2251/2020|EPI ISL 521982|B.1.1.1|Australia|2020-06-23	0.0004383026	Oceania
Oceania|hCoV-19/Australia/NSW45/2020|EPI ISL 417401|B.6|Australia|2020-03-13	Oceania|hCoV-19/Australia/VIC2251/2020|EPI ISL 521982|B.1.1.1|Australia|2020-06-23	0.0006820103	Oceania
Oceania|hCoV-19/Australia/NSW47/2020|EPI ISL 417402|B.1.5|Australia|2020-03-13	Oceania|hCoV-19/Australia/VIC2251/2020|EPI ISL 521982|B.1.1.1|Australia|2020-06-23	0.0004773169	Oceania
Oceania|hCoV-19/Australia/NSW607/2020|EPI ISL 490017|B.40|Australia|2020-03-13	Oceania|hCoV-19/Australia/VIC2251/2020|EPI ISL 521982|B.1.1.1|Australia|2020-06-23	0.0006479185	Oceania
Oceania|hCoV-19/Australia/NSW592/2020|EPI ISL 478704|B.1.5|Australia|2020-03-13	Oceania|hCoV-19/Australia/VIC2251/2020|EPI ISL 521982|B.1.1.1|Australia|2020-06-23	0.0004091019	Oceania
Oceania|hCoV-19/Australia/NSW2147/2020|EPI ISL 500628|B.1.5|Australia|2020-03-13	Oceania|hCoV-19/Australia/VIC2251/2020|EPI ISL 521982|B.1.1.1|Australia|2020-06-23	0.0004713504	Oceania
Oceania|hCoV-19/Australia/VIC64/2020|EPI ISL 419778|B.1|Australia|2020-03-13	Oceania|hCoV-19/Australia/VIC2251/2020|EPI ISL 521982|B.1.1.1|Australia|2020-06-23	0.0005397873	Oceania
Oceania|hCoV-19/Australia/VIC61/2020|EPI ISL 419773|B|Australia|2020-03-13	Oceania|hCoV-19/Australia/VIC2251/2020|EPI ISL 521982|B.1.1.1|Australia|2020-06-23	0.0007120081	Oceania
Oceania|hCoV-19/Australia/VIC63/2020|EPI ISL 419775|B.1|Australia|2020-03-13	Oceania|hCoV-19/Australia/VIC2251/2020|EPI ISL 521982|B.1.1.1|Australia|2020-06-23	0.0004410210	Oceania
Oceania|hCoV-19/Australia/VIC82/2020|EPI ISL 419794|B.40|Australia|2020-03-14	Oceania|hCoV-19/Australia/VIC2251/2020|EPI ISL 521982|B.1.1.1|Australia|2020-06-23	0.0007408423	Oceania
Oceania|hCoV-19/Australia/VIC83/2020|EPI ISL 419799|B|Australia|2020-03-14	Oceania|hCoV-19/Australia/VIC2251/2020|EPI ISL 521982|B.1.1.1|Australia|2020-06-23	0.0007074188	Oceania
Oceania|hCoV-19/Australia/VIC80/2020|EPI ISL 419792|B.40|Australia|2020-03-14	Oceania|hCoV-19/Australia/VIC2251/2020|EPI ISL 521982|B.1.1.1|Australia|2020-06-23	0.0007071534	Oceania
Oceania|hCoV-19/Australia/NSW2005/2020|EPI ISL 500597|B.1|Australia|2020-03-14	Oceania|hCoV-19/Australia/VIC2251/2020|EPI ISL 521982|B.1.1.1|Australia|2020-06-23	0.0004713324	Oceania
Oceania|hCoV-19/Australia/VIC84/2020|EPI ISL 419803|B.39|Australia|2020-03-14	Oceania|hCoV-19/Australia/VIC2251/2020|EPI ISL 521982|B.1.1.1|Australia|2020-06-23	0.0007745688	Oceania
Oceania|hCoV-19/Australia/VIC78/2020|EPI ISL 419790|B|Australia|2020-03-14	Oceania|hCoV-19/Australia/VIC2251/2020|EPI ISL 521982|B.1.1.1|Australia|2020-06-23	0.0006061098	Oceania
Oceania|hCoV-19/Australia/QLDID923/2020|EPI ISL 418801|B.1|Australia|2020-03-14	Oceania|hCoV-19/Australia/VIC2251/2020|EPI ISL 521982|B.1.1.1|Australia|2020-06-23	0.0004376366	Oceania
Oceania|hCoV-19/Australia/WA03/2020|EPI ISL 420533|B.1|Australia|2020-03-14	Oceania|hCoV-19/Australia/VIC2251/2020|EPI ISL 521982|B.1.1.1|Australia|2020-06-23	0.0004720498	Oceania
Oceania|hCoV-19/Australia/WA01/2020|EPI ISL 420531|B.1.98|Australia|2020-03-14	Oceania|hCoV-19/Australia/VIC2251/2020|EPI ISL 521982|B.1.1.1|Australia|2020-06-23	0.0004720279	Oceania
Oceania|hCoV-19/Australia/NSW54/2020|EPI ISL 417407|B.1.1|Australia|2020-03-14	Oceania|hCoV-19/Australia/VIC2251/2020|EPI ISL 521982|B.1.1.1|Australia|2020-06-23	0.0003067646	Oceania
Oceania|hCoV-19/Australia/NSW48/2020|EPI ISL 417403|B.6|Australia|2020-03-14	Oceania|hCoV-19/Australia/VIC2251/2020|EPI ISL 521982|B.1.1.1|Australia|2020-06-23	0.0006820103	Oceania
Oceania|hCoV-19/Australia/NSW256/2020|EPI ISL 451521|B.4|Australia|2020-03-14	Oceania|hCoV-19/Australia/VIC2251/2020|EPI ISL 521982|B.1.1.1|Australia|2020-06-23	0.0007502768	Oceania
Oceania|hCoV-19/Australia/NSW583/2020|EPI ISL 478695|B.40|Australia|2020-03-14	Oceania|hCoV-19/Australia/VIC2251/2020|EPI ISL 521982|B.1.1.1|Australia|2020-06-23	0.0006479185	Oceania
Oceania|hCoV-19/Australia/NSW582/2020|EPI ISL 478694|B.40|Australia|2020-03-14	Oceania|hCoV-19/Australia/VIC2251/2020|EPI ISL 521982|B.1.1.1|Australia|2020-06-23	0.0006820336	Oceania
Oceania|hCoV-19/Australia/VIC79/2020|EPI ISL 419791|B.40|Australia|2020-03-14	Oceania|hCoV-19/Australia/VIC2251/2020|EPI ISL 521982|B.1.1.1|Australia|2020-06-23	0.0006734687	Oceania
Oceania|hCoV-19/Australia/NSW2146/2020|EPI ISL 509503|B.40|Australia|2020-03-14	Oceania|hCoV-19/Australia/VIC2251/2020|EPI ISL 521982|B.1.1.1|Australia|2020-06-23	0.0006734689	Oceania
Oceania|hCoV-19/Australia/VIC81/2020|EPI ISL 419793|B.40|Australia|2020-03-14	Oceania|hCoV-19/Australia/VIC2251/2020|EPI ISL 521982|B.1.1.1|Australia|2020-06-23	0.0006734688	Oceania
Oceania|hCoV-19/Australia/SAP215/2020|EPI ISL 468001|B.1.1|Australia|2020-03-14	Oceania|hCoV-19/Australia/VIC2251/2020|EPI ISL 521982|B.1.1.1|Australia|2020-06-23	0.0003030161	Oceania
Oceania|hCoV-19/Australia/VIC87/2020|EPI ISL 419797|B.40|Australia|2020-03-15	Oceania|hCoV-19/Australia/VIC2251/2020|EPI ISL 521982|B.1.1.1|Australia|2020-06-23	0.0007408425	Oceania
Oceania|hCoV-19/Australia/NSW2144/2020|EPI ISL 527008|B.39|Australia|2020-03-15	Oceania|hCoV-19/Australia/VIC2251/2020|EPI ISL 521982|B.1.1.1|Australia|2020-06-23	0.0007745689	Oceania
Oceania|hCoV-19/Australia/SAP111/2020|EPI ISL 451131|B.1.1|Australia|2020-03-15	Oceania|hCoV-19/Australia/VIC2251/2020|EPI ISL 521982|B.1.1.1|Australia|2020-06-23	0.0003029142	Oceania
Oceania|hCoV-19/Australia/VIC90/2020|EPI ISL 419801|B.1.1|Australia|2020-03-15	Oceania|hCoV-19/Australia/VIC2251/2020|EPI ISL 521982|B.1.1.1|Australia|2020-06-23	0.0003365879	Oceania
Oceania|hCoV-19/Australia/NSW2004/2020|EPI ISL 500596|B.1.5|Australia|2020-03-15	Oceania|hCoV-19/Australia/VIC2251/2020|EPI ISL 521982|B.1.1.1|Australia|2020-06-23	0.0005049716	Oceania
Oceania|hCoV-19/Australia/VIC89/2020|EPI ISL 419800|B.1|Australia|2020-03-15	Oceania|hCoV-19/Australia/VIC2251/2020|EPI ISL 521982|B.1.1.1|Australia|2020-06-23	0.0005050094	Oceania
Oceania|hCoV-19/New Zealand/20VR0276/2020|EPI ISL 416539|A|New Zealand|2020-03-15	Oceania|hCoV-19/Australia/VIC2251/2020|EPI ISL 521982|B.1.1.1|Australia|2020-06-23	0.0007408083	Oceania
Oceania|hCoV-19/Australia/ACT0082/2020|EPI ISL 498542|B.1.1|Australia|2020-03-15	Oceania|hCoV-19/Australia/VIC2251/2020|EPI ISL 521982|B.1.1.1|Australia|2020-06-23	0.0003365782	Oceania
Oceania|hCoV-19/Australia/VIC92/2020|EPI ISL 419809|B.1.5|Australia|2020-03-15	Oceania|hCoV-19/Australia/VIC2251/2020|EPI ISL 521982|B.1.1.1|Australia|2020-06-23	0.0004039524	Oceania
Oceania|hCoV-19/Australia/NSW112/2020|EPI ISL 427666|B.1.5|Australia|2020-03-15	Oceania|hCoV-19/Australia/VIC2251/2020|EPI ISL 521982|B.1.1.1|Australia|2020-06-23	0.0004773332	Oceania
Oceania|hCoV-19/Australia/VIC91/2020|EPI ISL 419804|B.1.5|Australia|2020-03-15	Oceania|hCoV-19/Australia/VIC2251/2020|EPI ISL 521982|B.1.1.1|Australia|2020-06-23	0.0004713740	Oceania
Oceania|hCoV-19/Australia/SAP220/2020|EPI ISL 467995|B.1.5|Australia|2020-03-15	Oceania|hCoV-19/Australia/VIC2251/2020|EPI ISL 521982|B.1.1.1|Australia|2020-06-23	0.0004747140	Oceania
Oceania|hCoV-19/Australia/VIC09/2020|EPI ISL 416515|B|Australia|2020-03-15	Oceania|hCoV-19/Australia/VIC2251/2020|EPI ISL 521982|B.1.1.1|Australia|2020-06-23	0.0007134014	Oceania
Oceania|hCoV-19/Australia/VIC93/2020|EPI ISL 419815|B.3|Australia|2020-03-15	Oceania|hCoV-19/Australia/VIC2251/2020|EPI ISL 521982|B.1.1.1|Australia|2020-06-23	0.0006468811	Oceania
Oceania|hCoV-19/Australia/SAP410/2020|EPI ISL 492175|B.6|Australia|2020-03-15	Oceania|hCoV-19/Australia/VIC2251/2020|EPI ISL 521982|B.1.1.1|Australia|2020-06-23	0.0008445653	Oceania
Oceania|hCoV-19/Australia/SAP439/2020|EPI ISL 508130|B.6|Australia|2020-03-16	Oceania|hCoV-19/Australia/VIC2251/2020|EPI ISL 521982|B.1.1.1|Australia|2020-06-23	0.0007071322	Oceania
Oceania|hCoV-19/Australia/VIC97/2020|EPI ISL 419808|B.4|Australia|2020-03-16	Oceania|hCoV-19/Australia/VIC2251/2020|EPI ISL 521982|B.1.1.1|Australia|2020-06-23	0.0007071533	Oceania
Oceania|hCoV-19/Australia/VIC99/2020|EPI ISL 419811|B.1|Australia|2020-03-16	Oceania|hCoV-19/Australia/VIC2251/2020|EPI ISL 521982|B.1.1.1|Australia|2020-06-23	0.0006060767	Oceania
Oceania|hCoV-19/Australia/VIC141/2020|EPI ISL 419838|B.1.5|Australia|2020-03-16	Oceania|hCoV-19/Australia/VIC2251/2020|EPI ISL 521982|B.1.1.1|Australia|2020-06-23	0.0004039524	Oceania
Oceania|hCoV-19/Australia/SAP112/2020|EPI ISL 468016|B.1.1|Australia|2020-03-16	Oceania|hCoV-19/Australia/VIC2251/2020|EPI ISL 521982|B.1.1.1|Australia|2020-06-23	0.0003029142	Oceania
Oceania|hCoV-19/Australia/VIC142/2020|EPI ISL 419839|B.1|Australia|2020-03-16	Oceania|hCoV-19/Australia/VIC2251/2020|EPI ISL 521982|B.1.1.1|Australia|2020-06-23	0.0005050182	Oceania
Oceania|hCoV-19/Australia/NSW2151/2020|EPI ISL 500631|B|Australia|2020-03-16	Oceania|hCoV-19/Australia/VIC2251/2020|EPI ISL 521982|B.1.1.1|Australia|2020-06-23	0.0005723675	Oceania
Oceania|hCoV-19/Australia/NSW2149/2020|EPI ISL 500630|B.1.1.10|Australia|2020-03-16	Oceania|hCoV-19/Australia/VIC2251/2020|EPI ISL 521982|B.1.1.1|Australia|2020-06-23	0.0003702543	Oceania
Oceania|hCoV-19/New Zealand/20VR0993/2020|EPI ISL 456176|B|New Zealand|2020-03-16	Oceania|hCoV-19/Australia/VIC2251/2020|EPI ISL 521982|B.1.1.1|Australia|2020-06-23	0.0006060818	Oceania
Oceania|hCoV-19/Australia/VIC143/2020|EPI ISL 419840|B.1.1|Australia|2020-03-16	Oceania|hCoV-19/Australia/VIC2251/2020|EPI ISL 521982|B.1.1.1|Australia|2020-06-23	0.0003702437	Oceania
Oceania|hCoV-19/Australia/VIC96/2020|EPI ISL 419807|B|Australia|2020-03-16	Oceania|hCoV-19/Australia/VIC2251/2020|EPI ISL 521982|B.1.1.1|Australia|2020-06-23	0.0005723989	Oceania
Oceania|hCoV-19/Australia/NSW58/2020|EPI ISL 417410|B.40|Australia|2020-03-16	Oceania|hCoV-19/Australia/VIC2251/2020|EPI ISL 521982|B.1.1.1|Australia|2020-06-23	0.0006820303	Oceania
Oceania|hCoV-19/Australia/NSW57/2020|EPI ISL 417409|B.40|Australia|2020-03-16	Oceania|hCoV-19/Australia/VIC2251/2020|EPI ISL 521982|B.1.1.1|Australia|2020-06-23	0.0007502645	Oceania
Oceania|hCoV-19/Australia/NSW104/2020|EPI ISL 427677|B.1.5|Australia|2020-03-16	Oceania|hCoV-19/Australia/VIC2251/2020|EPI ISL 521982|B.1.1.1|Australia|2020-06-23	0.0004091019	Oceania
Oceania|hCoV-19/Australia/NSW75/2020|EPI ISL 427703|B.40|Australia|2020-03-16	Oceania|hCoV-19/Australia/VIC2251/2020|EPI ISL 521982|B.1.1.1|Australia|2020-06-23	0.0006479185	Oceania
Oceania|hCoV-19/Australia/NSW88/2020|EPI ISL 427702|B.40|Australia|2020-03-16	Oceania|hCoV-19/Australia/VIC2251/2020|EPI ISL 521982|B.1.1.1|Australia|2020-06-23	0.0007161838	Oceania
Oceania|hCoV-19/Australia/NSW158/2020|EPI ISL 427735|B.1.1|Australia|2020-03-16	Oceania|hCoV-19/Australia/VIC2251/2020|EPI ISL 521982|B.1.1.1|Australia|2020-06-23	0.0003408682	Oceania
Oceania|hCoV-19/Australia/NSW111/2020|EPI ISL 427661|B.1.5|Australia|2020-03-16	Oceania|hCoV-19/Australia/VIC2251/2020|EPI ISL 521982|B.1.1.1|Australia|2020-06-23	0.0004773332	Oceania
Oceania|hCoV-19/Australia/VIC146/2020|EPI ISL 419843|B.40|Australia|2020-03-17	Oceania|hCoV-19/Australia/VIC2251/2020|EPI ISL 521982|B.1.1.1|Australia|2020-06-23	0.0007071328	Oceania
Oceania|hCoV-19/Australia/VIC327/2020|EPI ISL 426637|B.40|Australia|2020-03-17	Oceania|hCoV-19/Australia/VIC2251/2020|EPI ISL 521982|B.1.1.1|Australia|2020-06-23	0.0006734462	Oceania
Oceania|hCoV-19/Australia/VIC157/2020|EPI ISL 419854|B.1|Australia|2020-03-17	Oceania|hCoV-19/Australia/VIC2251/2020|EPI ISL 521982|B.1.1.1|Australia|2020-06-23	0.0005050094	Oceania
Oceania|hCoV-19/Australia/VIC151/2020|EPI ISL 419848|B|Australia|2020-03-17	Oceania|hCoV-19/Australia/VIC2251/2020|EPI ISL 521982|B.1.1.1|Australia|2020-06-23	0.0007745331	Oceania
Oceania|hCoV-19/Australia/VIC154/2020|EPI ISL 419851|B.1.5|Australia|2020-03-17	Oceania|hCoV-19/Australia/VIC2251/2020|EPI ISL 521982|B.1.1.1|Australia|2020-06-23	0.0004713107	Oceania
Oceania|hCoV-19/Australia/VIC144/2020|EPI ISL 419841|B.1.1|Australia|2020-03-17	Oceania|hCoV-19/Australia/VIC2251/2020|EPI ISL 521982|B.1.1.1|Australia|2020-06-23	0.0003365782	Oceania
Oceania|hCoV-19/Australia/VIC148/2020|EPI ISL 419845|B.1|Australia|2020-03-17	Oceania|hCoV-19/Australia/VIC2251/2020|EPI ISL 521982|B.1.1.1|Australia|2020-06-23	0.0004713189	Oceania
Oceania|hCoV-19/Australia/VIC153/2020|EPI ISL 419850|B.1.1|Australia|2020-03-17	Oceania|hCoV-19/Australia/VIC2251/2020|EPI ISL 521982|B.1.1.1|Australia|2020-06-23	0.0003702437	Oceania
Oceania|hCoV-19/Australia/VIC152/2020|EPI ISL 419849|B|Australia|2020-03-17	Oceania|hCoV-19/Australia/VIC2251/2020|EPI ISL 521982|B.1.1.1|Australia|2020-06-23	0.0006734461	Oceania
Oceania|hCoV-19/Australia/VIC106/2020|EPI ISL 419820|B.1.5|Australia|2020-03-17	Oceania|hCoV-19/Australia/VIC2251/2020|EPI ISL 521982|B.1.1.1|Australia|2020-06-23	0.0005049861	Oceania
Oceania|hCoV-19/Australia/VIC329/2020|EPI ISL 426639|B.1.5|Australia|2020-03-17	Oceania|hCoV-19/Australia/VIC2251/2020|EPI ISL 521982|B.1.1.1|Australia|2020-06-23	0.0004713406	Oceania
Oceania|hCoV-19/Australia/VIC149/2020|EPI ISL 419846|B.1|Australia|2020-03-17	Oceania|hCoV-19/Australia/VIC2251/2020|EPI ISL 521982|B.1.1.1|Australia|2020-06-23	0.0005387221	Oceania
Oceania|hCoV-19/Australia/VIC156/2020|EPI ISL 419853|B.1.1|Australia|2020-03-17	Oceania|hCoV-19/Australia/VIC2251/2020|EPI ISL 521982|B.1.1.1|Australia|2020-06-23	0.0003029142	Oceania
Oceania|hCoV-19/Australia/VIC155/2020|EPI ISL 419852|B.1|Australia|2020-03-17	Oceania|hCoV-19/Australia/VIC2251/2020|EPI ISL 521982|B.1.1.1|Australia|2020-06-23	0.0005049949	Oceania
Oceania|hCoV-19/Australia/VIC105/2020|EPI ISL 419819|B.1.255|Australia|2020-03-17	Oceania|hCoV-19/Australia/VIC2251/2020|EPI ISL 521982|B.1.1.1|Australia|2020-06-23	0.0005049949	Oceania
Oceania|hCoV-19/New Zealand/20VR0994/2020|EPI ISL 456177|B.31|New Zealand|2020-03-17	Oceania|hCoV-19/Australia/VIC2251/2020|EPI ISL 521982|B.1.1.1|Australia|2020-06-23	0.0007749565	Oceania
Oceania|hCoV-19/Australia/NSW62/2020|EPI ISL 417412|B.3|Australia|2020-03-17	Oceania|hCoV-19/Australia/VIC2251/2020|EPI ISL 521982|B.1.1.1|Australia|2020-06-23	0.0006137621	Oceania
Oceania|hCoV-19/Australia/SAP181/2020|EPI ISL 492122|B.1|Australia|2020-03-18	Oceania|hCoV-19/Australia/VIC2251/2020|EPI ISL 521982|B.1.1.1|Australia|2020-06-23	0.0005050180	Oceania
Oceania|hCoV-19/Australia/QLDID924/2020|EPI ISL 418802|B.1.1|Australia|2020-03-18	Oceania|hCoV-19/Australia/VIC2251/2020|EPI ISL 521982|B.1.1.1|Australia|2020-06-23	0.0003365782	Oceania
Oceania|hCoV-19/Australia/VIC174/2020|EPI ISL 419871|B.1.5|Australia|2020-03-18	Oceania|hCoV-19/Australia/VIC2251/2020|EPI ISL 521982|B.1.1.1|Australia|2020-06-23	0.0004039524	Oceania
Oceania|hCoV-19/Australia/VIC166/2020|EPI ISL 419863|B.1|Australia|2020-03-18	Oceania|hCoV-19/Australia/VIC2251/2020|EPI ISL 521982|B.1.1.1|Australia|2020-06-23	0.0005387127	Oceania
Oceania|hCoV-19/Australia/SAP159/2020|EPI ISL 492116|B.1.1|Australia|2020-03-18	Oceania|hCoV-19/Australia/VIC2251/2020|EPI ISL 521982|B.1.1.1|Australia|2020-06-23	0.0004039478	Oceania
Oceania|hCoV-19/Australia/VIC170/2020|EPI ISL 419867|B.1.5|Australia|2020-03-18	Oceania|hCoV-19/Australia/VIC2251/2020|EPI ISL 521982|B.1.1.1|Australia|2020-06-23	0.0005049716	Oceania
Oceania|hCoV-19/Australia/VIC163/2020|EPI ISL 419860|B.1.1|Australia|2020-03-18	Oceania|hCoV-19/Australia/VIC2251/2020|EPI ISL 521982|B.1.1.1|Australia|2020-06-23	0.0003702608	Oceania
Oceania|hCoV-19/Australia/VIC176/2020|EPI ISL 419873|B.31|Australia|2020-03-18	Oceania|hCoV-19/Australia/VIC2251/2020|EPI ISL 521982|B.1.1.1|Australia|2020-06-23	0.0007408768	Oceania
Oceania|hCoV-19/Australia/VIC171/2020|EPI ISL 419868|B.40|Australia|2020-03-18	Oceania|hCoV-19/Australia/VIC2251/2020|EPI ISL 521982|B.1.1.1|Australia|2020-06-23	0.0008419963	Oceania
Oceania|hCoV-19/Australia/QLDID926/2020|EPI ISL 418804|B.1.1|Australia|2020-03-18	Oceania|hCoV-19/Australia/VIC2251/2020|EPI ISL 521982|B.1.1.1|Australia|2020-06-23	0.0003702608	Oceania
Oceania|hCoV-19/Australia/VIC172/2020|EPI ISL 419869|B.40|Australia|2020-03-18	Oceania|hCoV-19/Australia/VIC2251/2020|EPI ISL 521982|B.1.1.1|Australia|2020-06-23	0.0007745689	Oceania
Oceania|hCoV-19/Australia/VIC158/2020|EPI ISL 419855|B.1|Australia|2020-03-18	Oceania|hCoV-19/Australia/VIC2251/2020|EPI ISL 521982|B.1.1.1|Australia|2020-06-23	0.0006061047	Oceania
Oceania|hCoV-19/Australia/QLDID925/2020|EPI ISL 418803|B.1|Australia|2020-03-18	Oceania|hCoV-19/Australia/VIC2251/2020|EPI ISL 521982|B.1.1.1|Australia|2020-06-23	0.0004713189	Oceania
Oceania|hCoV-19/Australia/VIC178/2020|EPI ISL 419875|B.1.1|Australia|2020-03-18	Oceania|hCoV-19/Australia/VIC2251/2020|EPI ISL 521982|B.1.1.1|Australia|2020-06-23	0.0003702436	Oceania
Oceania|hCoV-19/Australia/VIC109/2020|EPI ISL 419718|B.1.1|Australia|2020-03-18	Oceania|hCoV-19/Australia/VIC2251/2020|EPI ISL 521982|B.1.1.1|Australia|2020-06-23	0.0003029142	Oceania
Oceania|hCoV-19/New Zealand/20VR0760/2020|EPI ISL 456165|B.1.5|New Zealand|2020-03-18	Oceania|hCoV-19/Australia/VIC2251/2020|EPI ISL 521982|B.1.1.1|Australia|2020-06-23	0.0004377840	Oceania
Oceania|hCoV-19/New Zealand/20VR0770/2020|EPI ISL 456168|B.39|New Zealand|2020-03-18	Oceania|hCoV-19/Australia/VIC2251/2020|EPI ISL 521982|B.1.1.1|Australia|2020-06-23	0.0007750773	Oceania
Oceania|hCoV-19/Australia/SAP186/2020|EPI ISL 492125|B.1|Australia|2020-03-19	Oceania|hCoV-19/Australia/VIC2251/2020|EPI ISL 521982|B.1.1.1|Australia|2020-06-23	0.0005387220	Oceania
Oceania|hCoV-19/Australia/SAP368/2020|EPI ISL 492133|B.1.1|Australia|2020-03-19	Oceania|hCoV-19/Australia/VIC2251/2020|EPI ISL 521982|B.1.1.1|Australia|2020-06-23	0.0003365879	Oceania
Oceania|hCoV-19/Australia/NSW2169/2020|EPI ISL 500640|B.6|Australia|2020-03-19	Oceania|hCoV-19/Australia/VIC2251/2020|EPI ISL 521982|B.1.1.1|Australia|2020-06-23	0.0008082483	Oceania
Oceania|hCoV-19/Australia/VIC186/2020|EPI ISL 419882|B.40|Australia|2020-03-19	Oceania|hCoV-19/Australia/VIC2251/2020|EPI ISL 521982|B.1.1.1|Australia|2020-06-23	0.0007408768	Oceania
Oceania|hCoV-19/Australia/VIC184/2020|EPI ISL 419880|B.1|Australia|2020-03-19	Oceania|hCoV-19/Australia/VIC2251/2020|EPI ISL 521982|B.1.1.1|Australia|2020-06-23	0.0005049949	Oceania
Oceania|hCoV-19/Australia/VIC203/2020|EPI ISL 419898|B.40|Australia|2020-03-19	Oceania|hCoV-19/Australia/VIC2251/2020|EPI ISL 521982|B.1.1.1|Australia|2020-06-23	0.0008756536	Oceania
Oceania|hCoV-19/Australia/SAP395/2020|EPI ISL 492160|B.1.1|Australia|2020-03-19	Oceania|hCoV-19/Australia/VIC2251/2020|EPI ISL 521982|B.1.1.1|Australia|2020-06-23	0.0003702543	Oceania
Oceania|hCoV-19/New Zealand/20VR1110/2020|EPI ISL 456191|B.1.5|New Zealand|2020-03-19	Oceania|hCoV-19/Australia/VIC2251/2020|EPI ISL 521982|B.1.1.1|Australia|2020-06-23	0.0005050415	Oceania
Oceania|hCoV-19/Australia/VIC180/2020|EPI ISL 419877|B|Australia|2020-03-19	Oceania|hCoV-19/Australia/VIC2251/2020|EPI ISL 521982|B.1.1.1|Australia|2020-06-23	0.0005723411	Oceania
Oceania|hCoV-19/Australia/WA36/2020|EPI ISL 470853|B.39|Australia|2020-03-19	Oceania|hCoV-19/Australia/VIC2251/2020|EPI ISL 521982|B.1.1.1|Australia|2020-06-23	0.0007745331	Oceania
Oceania|hCoV-19/Australia/VIC192/2020|EPI ISL 419888|B.1|Australia|2020-03-19	Oceania|hCoV-19/Australia/VIC2251/2020|EPI ISL 521982|B.1.1.1|Australia|2020-06-23	0.0004376366	Oceania
Oceania|hCoV-19/Australia/VIC201/2020|EPI ISL 419896|B.1|Australia|2020-03-19	Oceania|hCoV-19/Australia/VIC2251/2020|EPI ISL 521982|B.1.1.1|Australia|2020-06-23	0.0005049949	Oceania
Oceania|hCoV-19/Australia/VIC188/2020|EPI ISL 419884|B.6|Australia|2020-03-19	Oceania|hCoV-19/Australia/VIC2251/2020|EPI ISL 521982|B.1.1.1|Australia|2020-06-23	0.0007745689	Oceania
Oceania|hCoV-19/Australia/SAP036/2020|EPI ISL 450194|B.1|Australia|2020-03-19	Oceania|hCoV-19/Australia/VIC2251/2020|EPI ISL 521982|B.1.1.1|Australia|2020-06-23	0.0005050182	Oceania
Oceania|hCoV-19/Australia/VIC190/2020|EPI ISL 419886|B.1.1|Australia|2020-03-19	Oceania|hCoV-19/Australia/VIC2251/2020|EPI ISL 521982|B.1.1.1|Australia|2020-06-23	0.0003029142	Oceania
Oceania|hCoV-19/Australia/SAP372/2020|EPI ISL 492137|B.1|Australia|2020-03-19	Oceania|hCoV-19/Australia/VIC2251/2020|EPI ISL 521982|B.1.1.1|Australia|2020-06-23	0.0005050094	Oceania
Oceania|hCoV-19/Australia/VIC191/2020|EPI ISL 419887|B.1.1|Australia|2020-03-19	Oceania|hCoV-19/Australia/VIC2251/2020|EPI ISL 521982|B.1.1.1|Australia|2020-06-23	0.0003702437	Oceania
Oceania|hCoV-19/Australia/VIC218/2020|EPI ISL 419913|B.40|Australia|2020-03-20	Oceania|hCoV-19/Australia/VIC2251/2020|EPI ISL 521982|B.1.1.1|Australia|2020-06-23	0.0008756537	Oceania
Oceania|hCoV-19/Australia/SAP397/2020|EPI ISL 492162|B.1.5|Australia|2020-03-20	Oceania|hCoV-19/Australia/VIC2251/2020|EPI ISL 521982|B.1.1.1|Australia|2020-06-23	0.0004713107	Oceania
Oceania|hCoV-19/Guam/GU NHG 03/2020|EPI ISL 445000|B.6|Guam|2020-03-20	Oceania|hCoV-19/Australia/VIC2251/2020|EPI ISL 521982|B.1.1.1|Australia|2020-06-23	0.0007408554	Oceania
Oceania|hCoV-19/Australia/VIC123/2020|EPI ISL 419731|B.1.1|Australia|2020-03-20	Oceania|hCoV-19/Australia/VIC2251/2020|EPI ISL 521982|B.1.1.1|Australia|2020-06-23	0.0004039407	Oceania
Oceania|hCoV-19/Australia/SAP374/2020|EPI ISL 492139|B.1|Australia|2020-03-20	Oceania|hCoV-19/Australia/VIC2251/2020|EPI ISL 521982|B.1.1.1|Australia|2020-06-23	0.0005726667	Oceania
Oceania|hCoV-19/Australia/SAP386/2020|EPI ISL 492151|B.1.1|Australia|2020-03-20	Oceania|hCoV-19/Australia/VIC2251/2020|EPI ISL 521982|B.1.1.1|Australia|2020-06-23	0.0003365879	Oceania
Oceania|hCoV-19/Australia/SAP380/2020|EPI ISL 492145|B.6|Australia|2020-03-20	Oceania|hCoV-19/Australia/VIC2251/2020|EPI ISL 521982|B.1.1.1|Australia|2020-06-23	0.0007408554	Oceania
Oceania|hCoV-19/Australia/VIC129/2020|EPI ISL 419732|B|Australia|2020-03-20	Oceania|hCoV-19/Australia/VIC2251/2020|EPI ISL 521982|B.1.1.1|Australia|2020-06-23	0.0005723989	Oceania
Oceania|hCoV-19/Australia/VIC214/2020|EPI ISL 419909|B.1|Australia|2020-03-20	Oceania|hCoV-19/Australia/VIC2251/2020|EPI ISL 521982|B.1.1.1|Australia|2020-06-23	0.0005050094	Oceania
Oceania|hCoV-19/Australia/VIC339/2020|EPI ISL 426648|B.1.1.71|Australia|2020-03-20	Oceania|hCoV-19/Australia/VIC2251/2020|EPI ISL 521982|B.1.1.1|Australia|2020-06-23	0.0004039291	Oceania
Oceania|hCoV-19/Australia/VIC342/2020|EPI ISL 426651|B.31|Australia|2020-03-20	Oceania|hCoV-19/Australia/VIC2251/2020|EPI ISL 521982|B.1.1.1|Australia|2020-06-23	0.0008082998	Oceania
Oceania|hCoV-19/Australia/NSW2043/2020|EPI ISL 500614|B.1.98|Australia|2020-03-20	Oceania|hCoV-19/Australia/VIC2251/2020|EPI ISL 521982|B.1.1.1|Australia|2020-06-23	0.0004376240	Oceania
Oceania|hCoV-19/New Zealand/20VR1276/2020|EPI ISL 456201|B.31|New Zealand|2020-03-20	Oceania|hCoV-19/Australia/VIC2251/2020|EPI ISL 521982|B.1.1.1|Australia|2020-06-23	0.0008756941	Oceania
Oceania|hCoV-19/Australia/VIC216/2020|EPI ISL 419911|B.1|Australia|2020-03-20	Oceania|hCoV-19/Australia/VIC2251/2020|EPI ISL 521982|B.1.1.1|Australia|2020-06-23	0.0005049949	Oceania
Oceania|hCoV-19/Australia/VIC341/2020|EPI ISL 426650|B.1.5|Australia|2020-03-20	Oceania|hCoV-19/Australia/VIC2251/2020|EPI ISL 521982|B.1.1.1|Australia|2020-06-23	0.0005050006	Oceania
Oceania|hCoV-19/Australia/VIC211/2020|EPI ISL 419906|B.1|Australia|2020-03-20	Oceania|hCoV-19/Australia/VIC2251/2020|EPI ISL 521982|B.1.1.1|Australia|2020-06-23	0.0005050182	Oceania
Oceania|hCoV-19/Australia/VIC114/2020|EPI ISL 419725|B.1.5|Australia|2020-03-20	Oceania|hCoV-19/Australia/VIC2251/2020|EPI ISL 521982|B.1.1.1|Australia|2020-06-23	0.0004376366	Oceania
Oceania|hCoV-19/Australia/NSW2207/2020|EPI ISL 500665|B.1.1|Australia|2020-03-21	Oceania|hCoV-19/Australia/VIC2251/2020|EPI ISL 521982|B.1.1.1|Australia|2020-06-23	0.0003365938	Oceania
Oceania|hCoV-19/Australia/VIC234/2020|EPI ISL 419929|B.1.272|Australia|2020-03-21	Oceania|hCoV-19/Australia/VIC2251/2020|EPI ISL 521982|B.1.1.1|Australia|2020-06-23	0.0005386972	Oceania
Oceania|hCoV-19/Australia/SAP370/2020|EPI ISL 492135|B.1.5|Australia|2020-03-21	Oceania|hCoV-19/Australia/VIC2251/2020|EPI ISL 521982|B.1.1.1|Australia|2020-06-23	0.0005050094	Oceania
Oceania|hCoV-19/Australia/VIC236/2020|EPI ISL 419931|B.1|Australia|2020-03-21	Oceania|hCoV-19/Australia/VIC2251/2020|EPI ISL 521982|B.1.1.1|Australia|2020-06-23	0.0005050094	Oceania
Oceania|hCoV-19/Australia/VIC249/2020|EPI ISL 419944|B.1.1.254|Australia|2020-03-21	Oceania|hCoV-19/Australia/VIC2251/2020|EPI ISL 521982|B.1.1.1|Australia|2020-06-23	0.0003702543	Oceania
Oceania|hCoV-19/Australia/VIC242/2020|EPI ISL 419937|B|Australia|2020-03-21	Oceania|hCoV-19/Australia/VIC2251/2020|EPI ISL 521982|B.1.1.1|Australia|2020-06-23	0.0005723989	Oceania
Oceania|hCoV-19/Australia/VIC238/2020|EPI ISL 419933|B.1.1|Australia|2020-03-21	Oceania|hCoV-19/Australia/VIC2251/2020|EPI ISL 521982|B.1.1.1|Australia|2020-06-23	0.0003029142	Oceania
Oceania|hCoV-19/Australia/VIC354/2020|EPI ISL 426662|B.1.1.1|Australia|2020-03-21	Oceania|hCoV-19/Australia/VIC2251/2020|EPI ISL 521982|B.1.1.1|Australia|2020-06-23	0.0003029282	Oceania
Oceania|hCoV-19/Australia/VIC258/2020|EPI ISL 419951|B.1|Australia|2020-03-21	Oceania|hCoV-19/Australia/VIC2251/2020|EPI ISL 521982|B.1.1.1|Australia|2020-06-23	0.0005386723	Oceania
Oceania|hCoV-19/Australia/VIC353/2020|EPI ISL 426661|B.1.1|Australia|2020-03-21	Oceania|hCoV-19/Australia/VIC2251/2020|EPI ISL 521982|B.1.1.1|Australia|2020-06-23	0.0003365782	Oceania
Oceania|hCoV-19/Australia/NSW2259/2020|EPI ISL 500696|B.1.1|Australia|2020-03-21	Oceania|hCoV-19/Australia/VIC2251/2020|EPI ISL 521982|B.1.1.1|Australia|2020-06-23	0.0003702608	Oceania
Oceania|hCoV-19/Australia/VIC261/2020|EPI ISL 419954|B.1|Australia|2020-03-21	Oceania|hCoV-19/Australia/VIC2251/2020|EPI ISL 521982|B.1.1.1|Australia|2020-06-23	0.0005049949	Oceania
Oceania|hCoV-19/Australia/VIC237/2020|EPI ISL 419932|B.6|Australia|2020-03-21	Oceania|hCoV-19/Australia/VIC2251/2020|EPI ISL 521982|B.1.1.1|Australia|2020-06-23	0.0008419573	Oceania
Oceania|hCoV-19/Australia/VIC246/2020|EPI ISL 419941|B.1|Australia|2020-03-21	Oceania|hCoV-19/Australia/VIC2251/2020|EPI ISL 521982|B.1.1.1|Australia|2020-06-23	0.0005387220	Oceania
Oceania|hCoV-19/Australia/VIC230/2020|EPI ISL 419925|B.1.1|Australia|2020-03-21	Oceania|hCoV-19/Australia/VIC2251/2020|EPI ISL 521982|B.1.1.1|Australia|2020-06-23	0.0003366462	Oceania
Oceania|hCoV-19/Australia/SAP382/2020|EPI ISL 492147|B.40|Australia|2020-03-21	Oceania|hCoV-19/Australia/VIC2251/2020|EPI ISL 521982|B.1.1.1|Australia|2020-06-23	0.0007408768	Oceania
Oceania|hCoV-19/Australia/VIC243/2020|EPI ISL 419938|B.1|Australia|2020-03-21	Oceania|hCoV-19/Australia/VIC2251/2020|EPI ISL 521982|B.1.1.1|Australia|2020-06-23	0.0005386723	Oceania
Oceania|hCoV-19/Australia/VIC362/2020|EPI ISL 426670|B.1.1|Australia|2020-03-22	Oceania|hCoV-19/Australia/VIC2251/2020|EPI ISL 521982|B.1.1.1|Australia|2020-06-23	0.0003702543	Oceania
Oceania|hCoV-19/Australia/VIC275/2020|EPI ISL 419968|B.1|Australia|2020-03-22	Oceania|hCoV-19/Australia/VIC2251/2020|EPI ISL 521982|B.1.1.1|Australia|2020-06-23	0.0004713189	Oceania
Oceania|hCoV-19/Australia/VIC373/2020|EPI ISL 426680|B|Australia|2020-03-22	Oceania|hCoV-19/Australia/VIC2251/2020|EPI ISL 521982|B.1.1.1|Australia|2020-06-23	0.0005049949	Oceania
Oceania|hCoV-19/Australia/VIC269/2020|EPI ISL 419962|B.1.1|Australia|2020-03-22	Oceania|hCoV-19/Australia/VIC2251/2020|EPI ISL 521982|B.1.1.1|Australia|2020-06-23	0.0003702437	Oceania
Oceania|hCoV-19/Australia/VIC367/2020|EPI ISL 426675|A.2|Australia|2020-03-22	Oceania|hCoV-19/Australia/VIC2251/2020|EPI ISL 521982|B.1.1.1|Australia|2020-06-23	0.0008082391	Oceania
Oceania|hCoV-19/Australia/VIC285/2020|EPI ISL 419976|B.1.5|Australia|2020-03-22	Oceania|hCoV-19/Australia/VIC2251/2020|EPI ISL 521982|B.1.1.1|Australia|2020-06-23	0.0004376240	Oceania
Oceania|hCoV-19/Australia/VIC278/2020|EPI ISL 419971|B.1.5|Australia|2020-03-22	Oceania|hCoV-19/Australia/VIC2251/2020|EPI ISL 521982|B.1.1.1|Australia|2020-06-23	0.0005049861	Oceania
Oceania|hCoV-19/Australia/QLD1010/2020|EPI ISL 530270|B.6|Australia|2020-03-22	Oceania|hCoV-19/Australia/VIC2251/2020|EPI ISL 521982|B.1.1.1|Australia|2020-06-23	0.0007745331	Oceania
Oceania|hCoV-19/Australia/NSW2265/2020|EPI ISL 500700|B.1.370|Australia|2020-03-22	Oceania|hCoV-19/Australia/VIC2251/2020|EPI ISL 521982|B.1.1.1|Australia|2020-06-23	0.0005388355	Oceania
Oceania|hCoV-19/Australia/VIC276/2020|EPI ISL 419969|B.6|Australia|2020-03-22	Oceania|hCoV-19/Australia/VIC2251/2020|EPI ISL 521982|B.1.1.1|Australia|2020-06-23	0.0008082391	Oceania
Oceania|hCoV-19/Australia/SAP383/2020|EPI ISL 492148|B.1.5|Australia|2020-03-22	Oceania|hCoV-19/Australia/VIC2251/2020|EPI ISL 521982|B.1.1.1|Australia|2020-06-23	0.0004713107	Oceania
Oceania|hCoV-19/Australia/ACT0071/2020|EPI ISL 498531|B.40|Australia|2020-03-22	Oceania|hCoV-19/Australia/VIC2251/2020|EPI ISL 521982|B.1.1.1|Australia|2020-06-23	0.0007745825	Oceania
Oceania|hCoV-19/Australia/VIC134/2020|EPI ISL 419827|B.1.1|Australia|2020-03-22	Oceania|hCoV-19/Australia/VIC2251/2020|EPI ISL 521982|B.1.1.1|Australia|2020-06-23	0.0003702608	Oceania
Oceania|hCoV-19/Australia/VIC283/2020|EPI ISL 419974|B.1|Australia|2020-03-22	Oceania|hCoV-19/Australia/VIC2251/2020|EPI ISL 521982|B.1.1.1|Australia|2020-06-23	0.0005050182	Oceania
Oceania|hCoV-19/Australia/NSW2244/2020|EPI ISL 500684|B.1|Australia|2020-03-22	Oceania|hCoV-19/Australia/VIC2251/2020|EPI ISL 521982|B.1.1.1|Australia|2020-06-23	0.0005050182	Oceania
Oceania|hCoV-19/Australia/VIC267/2020|EPI ISL 419960|B.1|Australia|2020-03-22	Oceania|hCoV-19/Australia/VIC2251/2020|EPI ISL 521982|B.1.1.1|Australia|2020-06-23	0.0005050182	Oceania
Oceania|hCoV-19/Australia/VIC287/2020|EPI ISL 419978|B.1|Australia|2020-03-22	Oceania|hCoV-19/Australia/VIC2251/2020|EPI ISL 521982|B.1.1.1|Australia|2020-06-23	0.0005049949	Oceania
Oceania|hCoV-19/New Zealand/20VR1451/2020|EPI ISL 456218|B.3|New Zealand|2020-03-23	Oceania|hCoV-19/Australia/VIC2251/2020|EPI ISL 521982|B.1.1.1|Australia|2020-06-23	0.0007071287	Oceania
Oceania|hCoV-19/Australia/VIC299/2020|EPI ISL 419990|B.40|Australia|2020-03-23	Oceania|hCoV-19/Australia/VIC2251/2020|EPI ISL 521982|B.1.1.1|Australia|2020-06-23	0.0007071657	Oceania
Oceania|hCoV-19/Australia/SAP336/2020|EPI ISL 483113|B.1.5|Australia|2020-03-23	Oceania|hCoV-19/Australia/VIC2251/2020|EPI ISL 521982|B.1.1.1|Australia|2020-06-23	0.0004376442	Oceania
Oceania|hCoV-19/Australia/QLDID938/2020|EPI ISL 444612|B.1|Australia|2020-03-23	Oceania|hCoV-19/Australia/VIC2251/2020|EPI ISL 521982|B.1.1.1|Australia|2020-06-23	0.0005049949	Oceania
Oceania|hCoV-19/Australia/VIC384/2020|EPI ISL 426691|B.1.5|Australia|2020-03-23	Oceania|hCoV-19/Australia/VIC2251/2020|EPI ISL 521982|B.1.1.1|Australia|2020-06-23	0.0005050094	Oceania
Oceania|hCoV-19/Australia/VIC309/2020|EPI ISL 420000|B.1.1|Australia|2020-03-23	Oceania|hCoV-19/Australia/VIC2251/2020|EPI ISL 521982|B.1.1.1|Australia|2020-06-23	0.0003029142	Oceania
Oceania|hCoV-19/Australia/VIC308/2020|EPI ISL 419999|B.1|Australia|2020-03-23	Oceania|hCoV-19/Australia/VIC2251/2020|EPI ISL 521982|B.1.1.1|Australia|2020-06-23	0.0005723940	Oceania
Oceania|hCoV-19/Australia/VIC383/2020|EPI ISL 426690|B.1|Australia|2020-03-23	Oceania|hCoV-19/Australia/VIC2251/2020|EPI ISL 521982|B.1.1.1|Australia|2020-06-23	0.0005386723	Oceania
Oceania|hCoV-19/New Zealand/20VR1796/2020|EPI ISL 456255|B.1|New Zealand|2020-03-23	Oceania|hCoV-19/Australia/VIC2251/2020|EPI ISL 521982|B.1.1.1|Australia|2020-06-23	0.0005724204	Oceania
Oceania|hCoV-19/Australia/VIC530/2020|EPI ISL 426796|B.1|Australia|2020-03-23	Oceania|hCoV-19/Australia/VIC2251/2020|EPI ISL 521982|B.1.1.1|Australia|2020-06-23	0.0004713107	Oceania
Oceania|hCoV-19/Australia/VIC301/2020|EPI ISL 419992|B.40|Australia|2020-03-23	Oceania|hCoV-19/Australia/VIC2251/2020|EPI ISL 521982|B.1.1.1|Australia|2020-06-23	0.0006734462	Oceania
Oceania|hCoV-19/Australia/VIC389/2020|EPI ISL 426696|B|Australia|2020-03-23	Oceania|hCoV-19/Australia/VIC2251/2020|EPI ISL 521982|B.1.1.1|Australia|2020-06-23	0.0007408897	Oceania
Oceania|hCoV-19/New Zealand/20VR1618/2020|EPI ISL 456228|B.1.1.254|New Zealand|2020-03-23	Oceania|hCoV-19/Australia/VIC2251/2020|EPI ISL 521982|B.1.1.1|Australia|2020-06-23	0.0003702543	Oceania
Oceania|hCoV-19/New Zealand/20VR1626/2020|EPI ISL 456236|B.31|New Zealand|2020-03-23	Oceania|hCoV-19/Australia/VIC2251/2020|EPI ISL 521982|B.1.1.1|Australia|2020-06-23	0.0008757193	Oceania
Oceania|hCoV-19/Australia/VIC300/2020|EPI ISL 419991|B.1.5|Australia|2020-03-23	Oceania|hCoV-19/Australia/VIC2251/2020|EPI ISL 521982|B.1.1.1|Australia|2020-06-23	0.0005049861	Oceania
Oceania|hCoV-19/Australia/VIC296/2020|EPI ISL 419987|B.1.1|Australia|2020-03-23	Oceania|hCoV-19/Australia/VIC2251/2020|EPI ISL 521982|B.1.1.1|Australia|2020-06-23	0.0003702608	Oceania
Oceania|hCoV-19/Australia/VIC312/2020|EPI ISL 420003|B.1|Australia|2020-03-23	Oceania|hCoV-19/Australia/VIC2251/2020|EPI ISL 521982|B.1.1.1|Australia|2020-06-23	0.0005386972	Oceania
Oceania|hCoV-19/Australia/QLD985/2020|EPI ISL 530265|B.1|Australia|2020-03-24	Oceania|hCoV-19/Australia/VIC2251/2020|EPI ISL 521982|B.1.1.1|Australia|2020-06-23	0.0005050182	Oceania
Oceania|hCoV-19/Australia/QLDID941/2020|EPI ISL 447594|B.1.1|Australia|2020-03-24	Oceania|hCoV-19/Australia/VIC2251/2020|EPI ISL 521982|B.1.1.1|Australia|2020-06-23	0.0003365938	Oceania
Oceania|hCoV-19/Australia/VIC13741/2020|EPI ISL 563820|B.40|Australia|2020-03-24	Oceania|hCoV-19/Australia/VIC2251/2020|EPI ISL 521982|B.1.1.1|Australia|2020-06-23	0.0007745331	Oceania
Oceania|hCoV-19/Australia/VIC395/2020|EPI ISL 426698|B.1|Australia|2020-03-24	Oceania|hCoV-19/Australia/VIC2251/2020|EPI ISL 521982|B.1.1.1|Australia|2020-06-23	0.0006397719	Oceania
Oceania|hCoV-19/New Zealand/20VR1581/2020|EPI ISL 456223|B.1.1|New Zealand|2020-03-24	Oceania|hCoV-19/Australia/VIC2251/2020|EPI ISL 521982|B.1.1.1|Australia|2020-06-23	0.0003702608	Oceania
Oceania|hCoV-19/Australia/VIC315/2020|EPI ISL 420006|B.1.1|Australia|2020-03-24	Oceania|hCoV-19/Australia/VIC2251/2020|EPI ISL 521982|B.1.1.1|Australia|2020-06-23	0.0003365782	Oceania
Oceania|hCoV-19/Australia/VIC541/2020|EPI ISL 426806|B.1.5|Australia|2020-03-24	Oceania|hCoV-19/Australia/VIC2251/2020|EPI ISL 521982|B.1.1.1|Australia|2020-06-23	0.0004713189	Oceania
Oceania|hCoV-19/Australia/VIC449/2020|EPI ISL 426745|B.1|Australia|2020-03-24	Oceania|hCoV-19/Australia/VIC2251/2020|EPI ISL 521982|B.1.1.1|Australia|2020-06-23	0.0005050182	Oceania
Oceania|hCoV-19/Australia/VIC394/2020|EPI ISL 426697|B.1.1.296|Australia|2020-03-24	Oceania|hCoV-19/Australia/VIC2251/2020|EPI ISL 521982|B.1.1.1|Australia|2020-06-23	0.0004039478	Oceania
Oceania|hCoV-19/Australia/SAP244/2020|EPI ISL 468002|B.1.1.1|Australia|2020-03-24	Oceania|hCoV-19/Australia/VIC2251/2020|EPI ISL 521982|B.1.1.1|Australia|2020-06-23	0.0002019339	Oceania
Oceania|hCoV-19/Guam/GU-NHG-02/2020|EPI ISL 444610|B.6|Guam|2020-03-24	Oceania|hCoV-19/Australia/VIC2251/2020|EPI ISL 521982|B.1.1.1|Australia|2020-06-23	0.0007071330	Oceania
Oceania|hCoV-19/Australia/VIC325/2020|EPI ISL 420016|B.31|Australia|2020-03-24	Oceania|hCoV-19/Australia/VIC2251/2020|EPI ISL 521982|B.1.1.1|Australia|2020-06-23	0.0008082998	Oceania
Oceania|hCoV-19/Australia/VIC321/2020|EPI ISL 420012|B.1|Australia|2020-03-24	Oceania|hCoV-19/Australia/VIC2251/2020|EPI ISL 521982|B.1.1.1|Australia|2020-06-23	0.0005049949	Oceania
Oceania|hCoV-19/Australia/WA56/2020|EPI ISL 470873|B.1|Australia|2020-03-24	Oceania|hCoV-19/Australia/VIC2251/2020|EPI ISL 521982|B.1.1.1|Australia|2020-06-23	0.0005388665	Oceania
Oceania|hCoV-19/Australia/VIC540/2020|EPI ISL 426805|B.1|Australia|2020-03-24	Oceania|hCoV-19/Australia/VIC2251/2020|EPI ISL 521982|B.1.1.1|Australia|2020-06-23	0.0006397719	Oceania
Oceania|hCoV-19/Australia/QLD986/2020|EPI ISL 530266|B.1.5|Australia|2020-03-24	Oceania|hCoV-19/Australia/VIC2251/2020|EPI ISL 521982|B.1.1.1|Australia|2020-06-23	0.0005050006	Oceania
Oceania|hCoV-19/Australia/QLDID939/2020|EPI ISL 444793|B.1.265|Australia|2020-03-24	Oceania|hCoV-19/Australia/VIC2251/2020|EPI ISL 521982|B.1.1.1|Australia|2020-06-23	0.0005387516	Oceania
Oceania|hCoV-19/Australia/VIC555/2020|EPI ISL 426816|B.1.3|Australia|2020-03-25	Oceania|hCoV-19/Australia/VIC2251/2020|EPI ISL 521982|B.1.1.1|Australia|2020-06-23	0.0005387267	Oceania
Oceania|hCoV-19/Australia/QLDID935/2020|EPI ISL 436097|B.1.5|Australia|2020-03-25	Oceania|hCoV-19/Australia/VIC2251/2020|EPI ISL 521982|B.1.1.1|Australia|2020-06-23	0.0005050094	Oceania
Oceania|hCoV-19/Australia/VIC548/2020|EPI ISL 426811|B.1.1|Australia|2020-03-25	Oceania|hCoV-19/Australia/VIC2251/2020|EPI ISL 521982|B.1.1.1|Australia|2020-06-23	0.0003365938	Oceania
Oceania|hCoV-19/Australia/SAP242/2020|EPI ISL 468023|B.1|Australia|2020-03-25	Oceania|hCoV-19/Australia/VIC2251/2020|EPI ISL 521982|B.1.1.1|Australia|2020-06-23	0.0005049949	Oceania
Oceania|hCoV-19/Australia/VIC535/2020|EPI ISL 426801|B|Australia|2020-03-25	Oceania|hCoV-19/Australia/VIC2251/2020|EPI ISL 521982|B.1.1.1|Australia|2020-06-23	0.0006397662	Oceania
Oceania|hCoV-19/New Zealand/20VR1765/2020|EPI ISL 536789|B.31|New Zealand|2020-03-25	Oceania|hCoV-19/Australia/VIC2251/2020|EPI ISL 521982|B.1.1.1|Australia|2020-06-23	0.0008757194	Oceania
Oceania|hCoV-19/Australia/VIC597/2020|EPI ISL 426854|B.1.1|Australia|2020-03-25	Oceania|hCoV-19/Australia/VIC2251/2020|EPI ISL 521982|B.1.1.1|Australia|2020-06-23	0.0003702608	Oceania
Oceania|hCoV-19/Australia/SAP256/2020|EPI ISL 468028|B.1|Australia|2020-03-25	Oceania|hCoV-19/Australia/VIC2251/2020|EPI ISL 521982|B.1.1.1|Australia|2020-06-23	0.0005049949	Oceania
Oceania|hCoV-19/Australia/VIC566/2020|EPI ISL 426826|B.1|Australia|2020-03-25	Oceania|hCoV-19/Australia/VIC2251/2020|EPI ISL 521982|B.1.1.1|Australia|2020-06-23	0.0004713189	Oceania
Oceania|hCoV-19/Australia/SAP273/2020|EPI ISL 468029|B.1.5|Australia|2020-03-25	Oceania|hCoV-19/Australia/VIC2251/2020|EPI ISL 521982|B.1.1.1|Australia|2020-06-23	0.0004713107	Oceania
Oceania|hCoV-19/Australia/QLD962/2020|EPI ISL 530241|B.1|Australia|2020-03-25	Oceania|hCoV-19/Australia/VIC2251/2020|EPI ISL 521982|B.1.1.1|Australia|2020-06-23	0.0004713189	Oceania
Oceania|hCoV-19/Australia/SAP263/2020|EPI ISL 468022|A|Australia|2020-03-25	Oceania|hCoV-19/Australia/VIC2251/2020|EPI ISL 521982|B.1.1.1|Australia|2020-06-23	0.0007745776	Oceania
Oceania|hCoV-19/Australia/VIC571/2020|EPI ISL 426831|B.1.370|Australia|2020-03-25	Oceania|hCoV-19/Australia/VIC2251/2020|EPI ISL 521982|B.1.1.1|Australia|2020-06-23	0.0005723511	Oceania
Oceania|hCoV-19/Australia/VIC561/2020|EPI ISL 426822|B.1.1|Australia|2020-03-25	Oceania|hCoV-19/Australia/VIC2251/2020|EPI ISL 521982|B.1.1.1|Australia|2020-06-23	0.0004039291	Oceania
Oceania|hCoV-19/Australia/QLD960/2020|EPI ISL 530242|B.1.1|Australia|2020-03-25	Oceania|hCoV-19/Australia/VIC2251/2020|EPI ISL 521982|B.1.1.1|Australia|2020-06-23	0.0003029142	Oceania
Oceania|hCoV-19/Australia/NSW166/2020|EPI ISL 427771|B.1.1|Australia|2020-03-25	Oceania|hCoV-19/Australia/VIC2251/2020|EPI ISL 521982|B.1.1.1|Australia|2020-06-23	0.0003408842	Oceania
Oceania|hCoV-19/Australia/NSW221/2020|EPI ISL 451487|B.6|Australia|2020-03-25	Oceania|hCoV-19/Australia/VIC2251/2020|EPI ISL 521982|B.1.1.1|Australia|2020-06-23	0.0008185084	Oceania
Oceania|hCoV-19/Australia/VIC617/2020|EPI ISL 426872|B.1|Australia|2020-03-26	Oceania|hCoV-19/Australia/VIC2251/2020|EPI ISL 521982|B.1.1.1|Australia|2020-06-23	0.0005050181	Oceania
Oceania|hCoV-19/New Zealand/20VR1783/2020|EPI ISL 456252|B.31|New Zealand|2020-03-26	Oceania|hCoV-19/Australia/VIC2251/2020|EPI ISL 521982|B.1.1.1|Australia|2020-06-23	0.0009094195	Oceania
Oceania|hCoV-19/Australia/NSW2435/2020|EPI ISL 527016|B.1.5|Australia|2020-03-26	Oceania|hCoV-19/Australia/VIC2251/2020|EPI ISL 521982|B.1.1.1|Australia|2020-06-23	0.0004376366	Oceania
Oceania|hCoV-19/Australia/VIC942/2020|EPI ISL 430639|B.1|Australia|2020-03-26	Oceania|hCoV-19/Australia/VIC2251/2020|EPI ISL 521982|B.1.1.1|Australia|2020-06-23	0.0005723775	Oceania
Oceania|hCoV-19/Australia/QLD1012/2020|EPI ISL 530272|B.40|Australia|2020-03-26	Oceania|hCoV-19/Australia/VIC2251/2020|EPI ISL 521982|B.1.1.1|Australia|2020-06-23	0.0007071534	Oceania
Oceania|hCoV-19/Australia/SAP319/2020|EPI ISL 483099|B.1.1|Australia|2020-03-26	Oceania|hCoV-19/Australia/VIC2251/2020|EPI ISL 521982|B.1.1.1|Australia|2020-06-23	0.0004375787	Oceania
Oceania|hCoV-19/Australia/SAP246/2020|EPI ISL 468014|B.1.153|Australia|2020-03-26	Oceania|hCoV-19/Australia/VIC2251/2020|EPI ISL 521982|B.1.1.1|Australia|2020-06-23	0.0004713324	Oceania
Oceania|hCoV-19/New Zealand/20VR1773/2020|EPI ISL 456244|B.1.1|New Zealand|2020-03-26	Oceania|hCoV-19/Australia/VIC2251/2020|EPI ISL 521982|B.1.1.1|Australia|2020-06-23	0.0003702608	Oceania
Oceania|hCoV-19/Guam/GU NHG 01/2020|EPI ISL 444998|B.6|Guam|2020-03-26	Oceania|hCoV-19/Australia/VIC2251/2020|EPI ISL 521982|B.1.1.1|Australia|2020-06-23	0.0008082018	Oceania
Oceania|hCoV-19/Australia/QLD965/2020|EPI ISL 530244|B.1.5|Australia|2020-03-26	Oceania|hCoV-19/Australia/VIC2251/2020|EPI ISL 521982|B.1.1.1|Australia|2020-06-23	0.0004713189	Oceania
Oceania|hCoV-19/Australia/VIC458/2020|EPI ISL 426752|B.1.255|Australia|2020-03-26	Oceania|hCoV-19/Australia/VIC2251/2020|EPI ISL 521982|B.1.1.1|Australia|2020-06-23	0.0004713189	Oceania
Oceania|hCoV-19/Australia/SAP051/2020|EPI ISL 451090|B.1.255|Australia|2020-03-26	Oceania|hCoV-19/Australia/VIC2251/2020|EPI ISL 521982|B.1.1.1|Australia|2020-06-23	0.0005386972	Oceania
Oceania|hCoV-19/Australia/SAP052/2020|EPI ISL 451091|B.1|Australia|2020-03-26	Oceania|hCoV-19/Australia/VIC2251/2020|EPI ISL 521982|B.1.1.1|Australia|2020-06-23	0.0005050182	Oceania
Oceania|hCoV-19/Australia/QLDID940/2020|EPI ISL 444794|B.1|Australia|2020-03-26	Oceania|hCoV-19/Australia/VIC2251/2020|EPI ISL 521982|B.1.1.1|Australia|2020-06-23	0.0005386972	Oceania
Oceania|hCoV-19/New Zealand/20VR1779/2020|EPI ISL 456248|B.1|New Zealand|2020-03-26	Oceania|hCoV-19/Australia/VIC2251/2020|EPI ISL 521982|B.1.1.1|Australia|2020-06-23	0.0005386972	Oceania
Oceania|hCoV-19/Australia/VIC1995/2020|EPI ISL 521901|B.1.370|Australia|2020-03-26	Oceania|hCoV-19/Australia/VIC2251/2020|EPI ISL 521982|B.1.1.1|Australia|2020-06-23	0.0005723775	Oceania
Oceania|hCoV-19/Australia/SAP221/2020|EPI ISL 468026|B.1.1|Australia|2020-03-26	Oceania|hCoV-19/Australia/VIC2251/2020|EPI ISL 521982|B.1.1.1|Australia|2020-06-23	0.0003702437	Oceania
Oceania|hCoV-19/Australia/NSW220/2020|EPI ISL 451486|B|Australia|2020-03-26	Oceania|hCoV-19/Australia/VIC2251/2020|EPI ISL 521982|B.1.1.1|Australia|2020-06-23	0.0007502901	Oceania
Oceania|hCoV-19/Australia/SAP310/2020|EPI ISL 483093|B|Australia|2020-03-27	Oceania|hCoV-19/Australia/VIC2251/2020|EPI ISL 521982|B.1.1.1|Australia|2020-06-23	0.0007071656	Oceania
Oceania|hCoV-19/Australia/VIC668/2020|EPI ISL 426964|B|Australia|2020-03-27	Oceania|hCoV-19/Australia/VIC2251/2020|EPI ISL 521982|B.1.1.1|Australia|2020-06-23	0.0007408554	Oceania
Oceania|hCoV-19/Australia/VIC667/2020|EPI ISL 426963|B.3|Australia|2020-03-27	Oceania|hCoV-19/Australia/VIC2251/2020|EPI ISL 521982|B.1.1.1|Australia|2020-06-23	0.0006734420	Oceania
Oceania|hCoV-19/Australia/SAP327/2020|EPI ISL 483105|B.1|Australia|2020-03-27	Oceania|hCoV-19/Australia/VIC2251/2020|EPI ISL 521982|B.1.1.1|Australia|2020-06-23	0.0006062603	Oceania
Oceania|hCoV-19/Australia/SAP056/2020|EPI ISL 451095|B.1|Australia|2020-03-27	Oceania|hCoV-19/Australia/VIC2251/2020|EPI ISL 521982|B.1.1.1|Australia|2020-06-23	0.0004713189	Oceania
Oceania|hCoV-19/Australia/SAP331/2020|EPI ISL 483109|B.1.370|Australia|2020-03-27	Oceania|hCoV-19/Australia/VIC2251/2020|EPI ISL 521982|B.1.1.1|Australia|2020-06-23	0.0006060312	Oceania
Oceania|hCoV-19/Australia/SAP309/2020|EPI ISL 483092|B|Australia|2020-03-27	Oceania|hCoV-19/Australia/VIC2251/2020|EPI ISL 521982|B.1.1.1|Australia|2020-06-23	0.0007408555	Oceania
Oceania|hCoV-19/New Zealand/20VR1624/2020|EPI ISL 456234|B.1|New Zealand|2020-03-27	Oceania|hCoV-19/Australia/VIC2251/2020|EPI ISL 521982|B.1.1.1|Australia|2020-06-23	0.0005050094	Oceania
Oceania|hCoV-19/Australia/VIC677/2020|EPI ISL 426972|B.1|Australia|2020-03-27	Oceania|hCoV-19/Australia/VIC2251/2020|EPI ISL 521982|B.1.1.1|Australia|2020-06-23	0.0005386972	Oceania
Oceania|hCoV-19/Australia/SAP058/2020|EPI ISL 451097|B.1|Australia|2020-03-27	Oceania|hCoV-19/Australia/VIC2251/2020|EPI ISL 521982|B.1.1.1|Australia|2020-06-23	0.0005050182	Oceania
Oceania|hCoV-19/Australia/VIC665/2020|EPI ISL 426961|B.1|Australia|2020-03-27	Oceania|hCoV-19/Australia/VIC2251/2020|EPI ISL 521982|B.1.1.1|Australia|2020-06-23	0.0005049949	Oceania
Oceania|hCoV-19/Australia/VIC606/2020|EPI ISL 426861|B.1.255|Australia|2020-03-27	Oceania|hCoV-19/Australia/VIC2251/2020|EPI ISL 521982|B.1.1.1|Australia|2020-06-23	0.0004713189	Oceania
Oceania|hCoV-19/New Zealand/20VR2581/2020|EPI ISL 548127|B.1.3|New Zealand|2020-03-27	Oceania|hCoV-19/Australia/VIC2251/2020|EPI ISL 521982|B.1.1.1|Australia|2020-06-23	0.0006062089	Oceania
Oceania|hCoV-19/Australia/NSW305/2020|EPI ISL 451569|B.1|Australia|2020-03-27	Oceania|hCoV-19/Australia/VIC2251/2020|EPI ISL 521982|B.1.1.1|Australia|2020-06-23	0.0005114331	Oceania
Oceania|hCoV-19/Australia/NSW261/2020|EPI ISL 451526|B.1.1|Australia|2020-03-27	Oceania|hCoV-19/Australia/VIC2251/2020|EPI ISL 521982|B.1.1.1|Australia|2020-06-23	0.0003408682	Oceania
Oceania|hCoV-19/Australia/NSW233/2020|EPI ISL 451499|B.1.5|Australia|2020-03-27	Oceania|hCoV-19/Australia/VIC2251/2020|EPI ISL 521982|B.1.1.1|Australia|2020-06-23	0.0005455719	Oceania
Oceania|hCoV-19/Australia/NSW278/2020|EPI ISL 451542|B.1.1|Australia|2020-03-27	Oceania|hCoV-19/Australia/VIC2251/2020|EPI ISL 521982|B.1.1.1|Australia|2020-06-23	0.0003067750	Oceania
Oceania|hCoV-19/Australia/NSW234/2020|EPI ISL 451500|B.1.5|Australia|2020-03-27	Oceania|hCoV-19/Australia/VIC2251/2020|EPI ISL 521982|B.1.1.1|Australia|2020-06-23	0.0004091019	Oceania
Oceania|hCoV-19/Australia/SAP061/2020|EPI ISL 451100|B.1|Australia|2020-03-28	Oceania|hCoV-19/Australia/VIC2251/2020|EPI ISL 521982|B.1.1.1|Australia|2020-06-23	0.0005050180	Oceania
Oceania|hCoV-19/Australia/SAP334/2020|EPI ISL 483111|B.1.5|Australia|2020-03-28	Oceania|hCoV-19/Australia/VIC2251/2020|EPI ISL 521982|B.1.1.1|Australia|2020-06-23	0.0005050094	Oceania
Oceania|hCoV-19/New Zealand/20VR1839/2020|EPI ISL 456280|B.31|New Zealand|2020-03-28	Oceania|hCoV-19/Australia/VIC2251/2020|EPI ISL 521982|B.1.1.1|Australia|2020-06-23	0.0008419963	Oceania
Oceania|hCoV-19/Australia/VIC808/2020|EPI ISL 427082|B.31|Australia|2020-03-28	Oceania|hCoV-19/Australia/VIC2251/2020|EPI ISL 521982|B.1.1.1|Australia|2020-06-23	0.0009093934	Oceania
Oceania|hCoV-19/Australia/VIC652/2020|EPI ISL 426948|B.1.5|Australia|2020-03-28	Oceania|hCoV-19/Australia/VIC2251/2020|EPI ISL 521982|B.1.1.1|Australia|2020-06-23	0.0004039524	Oceania
Oceania|hCoV-19/Australia/SAP062/2020|EPI ISL 451101|B.1|Australia|2020-03-28	Oceania|hCoV-19/Australia/VIC2251/2020|EPI ISL 521982|B.1.1.1|Australia|2020-06-23	0.0005050182	Oceania
Oceania|hCoV-19/Australia/VIC685/2020|EPI ISL 426980|B.40|Australia|2020-03-28	Oceania|hCoV-19/Australia/VIC2251/2020|EPI ISL 521982|B.1.1.1|Australia|2020-06-23	0.0008756789	Oceania
Oceania|hCoV-19/Australia/VIC-CBA3/2020|EPI ISL 420877|B.1.1|Australia|2020-03-28	Oceania|hCoV-19/Australia/VIC2251/2020|EPI ISL 521982|B.1.1.1|Australia|2020-06-23	0.0004039105	Oceania
Oceania|hCoV-19/Australia/VIC644/2020|EPI ISL 426940|B.1|Australia|2020-03-28	Oceania|hCoV-19/Australia/VIC2251/2020|EPI ISL 521982|B.1.1.1|Australia|2020-06-23	0.0006060872	Oceania
Oceania|hCoV-19/Australia/NSW322/2020|EPI ISL 451584|B.1|Australia|2020-03-28	Oceania|hCoV-19/Australia/VIC2251/2020|EPI ISL 521982|B.1.1.1|Australia|2020-06-23	0.0005114331	Oceania
Oceania|hCoV-19/Australia/NSW511/2020|EPI ISL 455051|B.1.5|Australia|2020-03-28	Oceania|hCoV-19/Australia/VIC2251/2020|EPI ISL 521982|B.1.1.1|Australia|2020-06-23	0.0004091019	Oceania
Oceania|hCoV-19/Australia/NSW538/2020|EPI ISL 455077|B.1|Australia|2020-03-28	Oceania|hCoV-19/Australia/VIC2251/2020|EPI ISL 521982|B.1.1.1|Australia|2020-06-23	0.0005114331	Oceania
Oceania|hCoV-19/Australia/NSW225/2020|EPI ISL 451491|B.1.1.296|Australia|2020-03-28	Oceania|hCoV-19/Australia/VIC2251/2020|EPI ISL 521982|B.1.1.1|Australia|2020-06-23	0.0004431977	Oceania
Oceania|hCoV-19/Australia/NSW247/2020|EPI ISL 451512|B.1.5|Australia|2020-03-28	Oceania|hCoV-19/Australia/VIC2251/2020|EPI ISL 521982|B.1.1.1|Australia|2020-06-23	0.0004432158	Oceania
Oceania|hCoV-19/Australia/NSW266/2020|EPI ISL 451531|B.40|Australia|2020-03-28	Oceania|hCoV-19/Australia/VIC2251/2020|EPI ISL 521982|B.1.1.1|Australia|2020-06-23	0.0007503253	Oceania
Oceania|hCoV-19/Australia/NSW227/2020|EPI ISL 451493|B.1|Australia|2020-03-28	Oceania|hCoV-19/Australia/VIC2251/2020|EPI ISL 521982|B.1.1.1|Australia|2020-06-23	0.0004773054	Oceania
Oceania|hCoV-19/Australia/NSW279/2020|EPI ISL 451543|B.1|Australia|2020-03-28	Oceania|hCoV-19/Australia/VIC2251/2020|EPI ISL 521982|B.1.1.1|Australia|2020-06-23	0.0004773277	Oceania
Oceania|hCoV-19/Australia/NSW229/2020|EPI ISL 451495|B.4|Australia|2020-03-28	Oceania|hCoV-19/Australia/VIC2251/2020|EPI ISL 521982|B.1.1.1|Australia|2020-06-23	0.0008527052	Oceania
Oceania|hCoV-19/Australia/VIC639/2020|EPI ISL 426935|B.1|Australia|2020-03-29	Oceania|hCoV-19/Australia/VIC2251/2020|EPI ISL 521982|B.1.1.1|Australia|2020-06-23	0.0005050093	Oceania
Oceania|hCoV-19/Australia/SAP067/2020|EPI ISL 451105|B.1.275|Australia|2020-03-29	Oceania|hCoV-19/Australia/VIC2251/2020|EPI ISL 521982|B.1.1.1|Australia|2020-06-23	0.0005049949	Oceania
Oceania|hCoV-19/Australia/VIC682/2020|EPI ISL 426977|B.1.5|Australia|2020-03-29	Oceania|hCoV-19/Australia/VIC2251/2020|EPI ISL 521982|B.1.1.1|Australia|2020-06-23	0.0004039524	Oceania
Oceania|hCoV-19/Australia/VIC712/2020|EPI ISL 426999|B.1|Australia|2020-03-29	Oceania|hCoV-19/Australia/VIC2251/2020|EPI ISL 521982|B.1.1.1|Australia|2020-06-23	0.0004713189	Oceania
Oceania|hCoV-19/Australia/VIC710/2020|EPI ISL 426997|B.52|Australia|2020-03-29	Oceania|hCoV-19/Australia/VIC2251/2020|EPI ISL 521982|B.1.1.1|Australia|2020-06-23	0.0006734713	Oceania
Oceania|hCoV-19/Australia/SAP065/2020|EPI ISL 451103|B.1|Australia|2020-03-29	Oceania|hCoV-19/Australia/VIC2251/2020|EPI ISL 521982|B.1.1.1|Australia|2020-06-23	0.0004713189	Oceania
Oceania|hCoV-19/Australia/SAP204/2020|EPI ISL 468013|B.1.1|Australia|2020-03-29	Oceania|hCoV-19/Australia/VIC2251/2020|EPI ISL 521982|B.1.1.1|Australia|2020-06-23	0.0003029448	Oceania
Oceania|hCoV-19/Australia/VIC638/2020|EPI ISL 426934|B.1.1|Australia|2020-03-29	Oceania|hCoV-19/Australia/VIC2251/2020|EPI ISL 521982|B.1.1.1|Australia|2020-06-23	0.0003029142	Oceania
Oceania|hCoV-19/Australia/NSW249/2020|EPI ISL 451514|B.1.1|Australia|2020-03-29	Oceania|hCoV-19/Australia/VIC2251/2020|EPI ISL 521982|B.1.1.1|Australia|2020-06-23	0.0003408682	Oceania
Oceania|hCoV-19/Australia/NSW555/2020|EPI ISL 455094|B.1.5|Australia|2020-03-29	Oceania|hCoV-19/Australia/VIC2251/2020|EPI ISL 521982|B.1.1.1|Australia|2020-06-23	0.0005114391	Oceania
Oceania|hCoV-19/Australia/NSW342/2020|EPI ISL 451604|B.1.178|Australia|2020-03-29	Oceania|hCoV-19/Australia/VIC2251/2020|EPI ISL 521982|B.1.1.1|Australia|2020-06-23	0.0005114331	Oceania
Oceania|hCoV-19/Australia/NSW224/2020|EPI ISL 451490|B.1.255|Australia|2020-03-29	Oceania|hCoV-19/Australia/VIC2251/2020|EPI ISL 521982|B.1.1.1|Australia|2020-06-23	0.0005455401	Oceania
Oceania|hCoV-19/Australia/NSW311/2020|EPI ISL 451575|B.1|Australia|2020-03-29	Oceania|hCoV-19/Australia/VIC2251/2020|EPI ISL 521982|B.1.1.1|Australia|2020-06-23	0.0005114331	Oceania
Oceania|hCoV-19/Australia/NSW246/2020|EPI ISL 451511|B.6|Australia|2020-03-29	Oceania|hCoV-19/Australia/VIC2251/2020|EPI ISL 521982|B.1.1.1|Australia|2020-06-23	0.0008185466	Oceania
Oceania|hCoV-19/Australia/WA111/2020|EPI ISL 512764|B.1|Australia|2020-03-29	Oceania|hCoV-19/Australia/VIC2251/2020|EPI ISL 521982|B.1.1.1|Australia|2020-06-23	0.0004773602	Oceania
Oceania|hCoV-19/New Zealand/20VR1837/2020|EPI ISL 456278|B.1|New Zealand|2020-03-29	Oceania|hCoV-19/Australia/VIC2251/2020|EPI ISL 521982|B.1.1.1|Australia|2020-06-23	0.0005050369	Oceania
Oceania|hCoV-19/Australia/VIC744/2020|EPI ISL 427022|B.1.1.8|Australia|2020-03-29	Oceania|hCoV-19/Australia/VIC2251/2020|EPI ISL 521982|B.1.1.1|Australia|2020-06-23	0.0003707177	Oceania
Oceania|hCoV-19/Australia/TAS226/2020|EPI ISL 522655|B.1|Australia|2020-03-29	Oceania|hCoV-19/Australia/VIC2251/2020|EPI ISL 521982|B.1.1.1|Australia|2020-06-23	0.0005056928	Oceania
Oceania|hCoV-19/Australia/VIC731/2020|EPI ISL 427010|B.1.1|Australia|2020-03-30	Oceania|hCoV-19/Australia/VIC2251/2020|EPI ISL 521982|B.1.1.1|Australia|2020-06-23	0.0003702437	Oceania
Oceania|hCoV-19/Australia/VIC779/2020|EPI ISL 427054|B.52|Australia|2020-03-30	Oceania|hCoV-19/Australia/VIC2251/2020|EPI ISL 521982|B.1.1.1|Australia|2020-06-23	0.0008082694	Oceania
Oceania|hCoV-19/Australia/SAP070/2020|EPI ISL 451108|B.1|Australia|2020-03-30	Oceania|hCoV-19/Australia/VIC2251/2020|EPI ISL 521982|B.1.1.1|Australia|2020-06-23	0.0005050182	Oceania
Oceania|hCoV-19/Australia/VIC752/2020|EPI ISL 427029|B.4|Australia|2020-03-30	Oceania|hCoV-19/Australia/VIC2251/2020|EPI ISL 521982|B.1.1.1|Australia|2020-06-23	0.0008420204	Oceania
Oceania|hCoV-19/Australia/SAP451/2020|EPI ISL 508141|B.1|Australia|2020-03-30	Oceania|hCoV-19/Australia/VIC2251/2020|EPI ISL 521982|B.1.1.1|Australia|2020-06-23	0.0006734032	Oceania
Oceania|hCoV-19/Australia/SAP206/2020|EPI ISL 468036|B.1.201|Australia|2020-03-30	Oceania|hCoV-19/Australia/VIC2251/2020|EPI ISL 521982|B.1.1.1|Australia|2020-06-23	0.0004713189	Oceania
Oceania|hCoV-19/Australia/NSW562/2020|EPI ISL 478674|B.1|Australia|2020-03-30	Oceania|hCoV-19/Australia/VIC2251/2020|EPI ISL 521982|B.1.1.1|Australia|2020-06-23	0.0004773277	Oceania
Oceania|hCoV-19/Australia/NSW303/2020|EPI ISL 451567|B.1.1|Australia|2020-03-30	Oceania|hCoV-19/Australia/VIC2251/2020|EPI ISL 521982|B.1.1.1|Australia|2020-06-23	0.0003408682	Oceania
Oceania|hCoV-19/Australia/NSW243/2020|EPI ISL 451509|B.3|Australia|2020-03-30	Oceania|hCoV-19/Australia/VIC2251/2020|EPI ISL 521982|B.1.1.1|Australia|2020-06-23	0.0006479145	Oceania
Oceania|hCoV-19/Australia/NSW292/2020|EPI ISL 451556|B.1.5|Australia|2020-03-30	Oceania|hCoV-19/Australia/VIC2251/2020|EPI ISL 521982|B.1.1.1|Australia|2020-06-23	0.0004091019	Oceania
Oceania|hCoV-19/Australia/NSW268/2020|EPI ISL 451533|B.1|Australia|2020-03-30	Oceania|hCoV-19/Australia/VIC2251/2020|EPI ISL 521982|B.1.1.1|Australia|2020-06-23	0.0005116051	Oceania
Oceania|hCoV-19/Australia/WA86/2020|EPI ISL 512739|B.1.1|Australia|2020-03-30	Oceania|hCoV-19/Australia/VIC2251/2020|EPI ISL 521982|B.1.1.1|Australia|2020-06-23	0.0004432203	Oceania
Oceania|hCoV-19/New Zealand/20VR1856/2020|EPI ISL 456284|B.31|New Zealand|2020-03-30	Oceania|hCoV-19/Australia/VIC2251/2020|EPI ISL 521982|B.1.1.1|Australia|2020-06-23	0.0008082894	Oceania
Oceania|hCoV-19/Australia/NSW581/2020|EPI ISL 478693|B.1|Australia|2020-03-30	Oceania|hCoV-19/Australia/VIC2251/2020|EPI ISL 521982|B.1.1.1|Australia|2020-06-23	0.0005114680	Oceania
Oceania|hCoV-19/Australia/VIC931/2020|EPI ISL 427159|B.1.1.1|Australia|2020-03-30	Oceania|hCoV-19/Australia/VIC2251/2020|EPI ISL 521982|B.1.1.1|Australia|2020-06-23	0.0002693105	Oceania
Oceania|hCoV-19/Australia/VIC780/2020|EPI ISL 427055|B.1.1|Australia|2020-03-30	Oceania|hCoV-19/Australia/VIC2251/2020|EPI ISL 521982|B.1.1.1|Australia|2020-06-23	0.0003367184	Oceania
Oceania|hCoV-19/New Zealand/20VR1862/2020|EPI ISL 456288|B.1|New Zealand|2020-03-30	Oceania|hCoV-19/Australia/VIC2251/2020|EPI ISL 521982|B.1.1.1|Australia|2020-06-23	0.0005051926	Oceania
Oceania|hCoV-19/Australia/VIC753/2020|EPI ISL 427030|B.31|Australia|2020-03-30	Oceania|hCoV-19/Australia/VIC2251/2020|EPI ISL 521982|B.1.1.1|Australia|2020-06-23	0.0008430645	Oceania
Oceania|hCoV-19/Australia/SAP285/2020|EPI ISL 468035|B.1.1|Australia|2020-03-31	Oceania|hCoV-19/Australia/VIC2251/2020|EPI ISL 521982|B.1.1.1|Australia|2020-06-23	0.0003702437	Oceania
Oceania|hCoV-19/Australia/SAP268/2020|EPI ISL 468043|B.3|Australia|2020-03-31	Oceania|hCoV-19/Australia/VIC2251/2020|EPI ISL 521982|B.1.1.1|Australia|2020-06-23	0.0006397384	Oceania
Oceania|hCoV-19/Australia/QLD963/2020|EPI ISL 530226|B.1|Australia|2020-03-31	Oceania|hCoV-19/Australia/VIC2251/2020|EPI ISL 521982|B.1.1.1|Australia|2020-06-23	0.0006060487	Oceania
Oceania|hCoV-19/Australia/WA12/2020|EPI ISL 470830|B.1.5|Australia|2020-03-31	Oceania|hCoV-19/Australia/VIC2251/2020|EPI ISL 521982|B.1.1.1|Australia|2020-06-23	0.0004039524	Oceania
Oceania|hCoV-19/Australia/SAP073/2020|EPI ISL 451110|B.1|Australia|2020-03-31	Oceania|hCoV-19/Australia/VIC2251/2020|EPI ISL 521982|B.1.1.1|Australia|2020-06-23	0.0004713189	Oceania
Oceania|hCoV-19/Australia/SAP087/2020|EPI ISL 451122|B.1|Australia|2020-03-31	Oceania|hCoV-19/Australia/VIC2251/2020|EPI ISL 521982|B.1.1.1|Australia|2020-06-23	0.0006060767	Oceania
Oceania|hCoV-19/Australia/VIC990/2020|EPI ISL 430556|B.1|Australia|2020-03-31	Oceania|hCoV-19/Australia/VIC2251/2020|EPI ISL 521982|B.1.1.1|Australia|2020-06-23	0.0005049949	Oceania
Oceania|hCoV-19/Australia/SAP072/2020|EPI ISL 451109|B.1|Australia|2020-03-31	Oceania|hCoV-19/Australia/VIC2251/2020|EPI ISL 521982|B.1.1.1|Australia|2020-06-23	0.0005049949	Oceania
Oceania|hCoV-19/Australia/NSW293/2020|EPI ISL 451557|A|Australia|2020-03-31	Oceania|hCoV-19/Australia/VIC2251/2020|EPI ISL 521982|B.1.1.1|Australia|2020-06-23	0.0007161585	Oceania
Oceania|hCoV-19/Australia/NSW561/2020|EPI ISL 478673|B.1.1|Australia|2020-03-31	Oceania|hCoV-19/Australia/VIC2251/2020|EPI ISL 521982|B.1.1.1|Australia|2020-06-23	0.0003408782	Oceania
Oceania|hCoV-19/Australia/NSW542/2020|EPI ISL 455081|B.1|Australia|2020-03-31	Oceania|hCoV-19/Australia/VIC2251/2020|EPI ISL 521982|B.1.1.1|Australia|2020-06-23	0.0005114481	Oceania
Oceania|hCoV-19/Australia/NSW273/2020|EPI ISL 451538|B.1|Australia|2020-03-31	Oceania|hCoV-19/Australia/VIC2251/2020|EPI ISL 521982|B.1.1.1|Australia|2020-06-23	0.0005114331	Oceania
Oceania|hCoV-19/Australia/NSW289/2020|EPI ISL 451553|B.1.5|Australia|2020-03-31	Oceania|hCoV-19/Australia/VIC2251/2020|EPI ISL 521982|B.1.1.1|Australia|2020-06-23	0.0004773053	Oceania
Oceania|hCoV-19/Australia/NSW588/2020|EPI ISL 478700|B.1|Australia|2020-03-31	Oceania|hCoV-19/Australia/VIC2251/2020|EPI ISL 521982|B.1.1.1|Australia|2020-06-23	0.0005114331	Oceania
Oceania|hCoV-19/Australia/NSW496/2020|EPI ISL 455036|B.1.5|Australia|2020-03-31	Oceania|hCoV-19/Australia/VIC2251/2020|EPI ISL 521982|B.1.1.1|Australia|2020-06-23	0.0004091019	Oceania
Oceania|hCoV-19/Australia/NSW337/2020|EPI ISL 451599|B.4|Australia|2020-03-31	Oceania|hCoV-19/Australia/VIC2251/2020|EPI ISL 521982|B.1.1.1|Australia|2020-06-23	0.0007161585	Oceania
Oceania|hCoV-19/Australia/NSW329/2020|EPI ISL 451591|B.1.1|Australia|2020-03-31	Oceania|hCoV-19/Australia/VIC2251/2020|EPI ISL 521982|B.1.1.1|Australia|2020-06-23	0.0003408682	Oceania
Oceania|hCoV-19/Australia/NSW314/2020|EPI ISL 451577|B.1.5|Australia|2020-03-31	Oceania|hCoV-19/Australia/VIC2251/2020|EPI ISL 521982|B.1.1.1|Australia|2020-06-23	0.0004432029	Oceania
Oceania|hCoV-19/New Zealand/20VR2004/2020|EPI ISL 456330|B.1.8|New Zealand|2020-04-01	Oceania|hCoV-19/Australia/VIC2251/2020|EPI ISL 521982|B.1.1.1|Australia|2020-06-23	0.0004713241	Oceania
Oceania|hCoV-19/Australia/VPRL007/2020|EPI ISL 455599|B.1|Australia|2020-04-01	Oceania|hCoV-19/Australia/VIC2251/2020|EPI ISL 521982|B.1.1.1|Australia|2020-06-23	0.0005049949	Oceania
Oceania|hCoV-19/Australia/QLD978/2020|EPI ISL 530229|B|Australia|2020-04-01	Oceania|hCoV-19/Australia/VIC2251/2020|EPI ISL 521982|B.1.1.1|Australia|2020-06-23	0.0005723989	Oceania
Oceania|hCoV-19/Australia/QLD968/2020|EPI ISL 530228|B.1|Australia|2020-04-01	Oceania|hCoV-19/Australia/VIC2251/2020|EPI ISL 521982|B.1.1.1|Australia|2020-06-23	0.0004713189	Oceania
Oceania|hCoV-19/Australia/QLD979/2020|EPI ISL 530227|B.1.5|Australia|2020-04-01	Oceania|hCoV-19/Australia/VIC2251/2020|EPI ISL 521982|B.1.1.1|Australia|2020-06-23	0.0004713242	Oceania
Oceania|hCoV-19/Australia/SAP091/2020|EPI ISL 451126|B.1|Australia|2020-04-01	Oceania|hCoV-19/Australia/VIC2251/2020|EPI ISL 521982|B.1.1.1|Australia|2020-06-23	0.0005049949	Oceania
Oceania|hCoV-19/Australia/SAP090/2020|EPI ISL 451125|B.1|Australia|2020-04-01	Oceania|hCoV-19/Australia/VIC2251/2020|EPI ISL 521982|B.1.1.1|Australia|2020-06-23	0.0006397903	Oceania
Oceania|hCoV-19/Australia/NSW589/2020|EPI ISL 478701|B.1|Australia|2020-04-01	Oceania|hCoV-19/Australia/VIC2251/2020|EPI ISL 521982|B.1.1.1|Australia|2020-06-23	0.0005114331	Oceania
Oceania|hCoV-19/Australia/NSW341/2020|EPI ISL 451603|B.1.8|Australia|2020-04-01	Oceania|hCoV-19/Australia/VIC2251/2020|EPI ISL 521982|B.1.1.1|Australia|2020-06-23	0.0005455719	Oceania
Oceania|hCoV-19/Australia/NSW306/2020|EPI ISL 451570|B.1.5|Australia|2020-04-01	Oceania|hCoV-19/Australia/VIC2251/2020|EPI ISL 521982|B.1.1.1|Australia|2020-06-23	0.0004091019	Oceania
Oceania|hCoV-19/Australia/NSW319/2020|EPI ISL 451582|B.1|Australia|2020-04-01	Oceania|hCoV-19/Australia/VIC2251/2020|EPI ISL 521982|B.1.1.1|Australia|2020-06-23	0.0005797026	Oceania
Oceania|hCoV-19/New Zealand/20VR2000/2020|EPI ISL 456327|B.3|New Zealand|2020-04-01	Oceania|hCoV-19/Australia/VIC2251/2020|EPI ISL 521982|B.1.1.1|Australia|2020-06-23	0.0007409597	Oceania
Oceania|hCoV-19/New Zealand/20VR2006/2020|EPI ISL 456331|B.1.8|New Zealand|2020-04-01	Oceania|hCoV-19/Australia/VIC2251/2020|EPI ISL 521982|B.1.1.1|Australia|2020-06-23	0.0004713877	Oceania
Oceania|hCoV-19/Australia/VIC1011/2020|EPI ISL 430547|B.1.5|Australia|2020-04-01	Oceania|hCoV-19/Australia/VIC2251/2020|EPI ISL 521982|B.1.1.1|Australia|2020-06-23	0.0004714852	Oceania
Oceania|hCoV-19/Australia/SAP088/2020|EPI ISL 451123|B.1|Australia|2020-04-01	Oceania|hCoV-19/Australia/VIC2251/2020|EPI ISL 521982|B.1.1.1|Australia|2020-06-23	0.0005055288	Oceania
Oceania|hCoV-19/Australia/VIC798/2020|EPI ISL 427072|B.1.5|Australia|2020-04-01	Oceania|hCoV-19/Australia/VIC2251/2020|EPI ISL 521982|B.1.1.1|Australia|2020-06-23	0.0005067259	Oceania
Oceania|hCoV-19/Australia/VIC799/2020|EPI ISL 427073|B.1|Australia|2020-04-01	Oceania|hCoV-19/Australia/VIC2251/2020|EPI ISL 521982|B.1.1.1|Australia|2020-06-23	0.0005737101	Oceania
Oceania|hCoV-19/Australia/VIC1013/2020|EPI ISL 430553|B.1.5|Australia|2020-04-01	Oceania|hCoV-19/Australia/VIC2251/2020|EPI ISL 521982|B.1.1.1|Australia|2020-06-23	0.0004731901	Oceania
Oceania|hCoV-19/Australia/VIC1015/2020|EPI ISL 430559|B.1|Australia|2020-04-01	Oceania|hCoV-19/Australia/VIC2251/2020|EPI ISL 521982|B.1.1.1|Australia|2020-06-23	0.0005403733	Oceania
Oceania|hCoV-19/Australia/VIC1224/2020|EPI ISL 430522|B.1.5|Australia|2020-04-01	Oceania|hCoV-19/Australia/VIC2251/2020|EPI ISL 521982|B.1.1.1|Australia|2020-06-23	0.0004057276	Oceania
Oceania|hCoV-19/Australia/VIC1018/2020|EPI ISL 430490|B.1|Australia|2020-04-01	Oceania|hCoV-19/Australia/VIC2251/2020|EPI ISL 521982|B.1.1.1|Australia|2020-06-23	0.0005072379	Oceania
Oceania|hCoV-19/Australia/VIC1222/2020|EPI ISL 430519|B.1.5|Australia|2020-04-01	Oceania|hCoV-19/Australia/VIC2251/2020|EPI ISL 521982|B.1.1.1|Australia|2020-06-23	0.0004058099	Oceania
Oceania|hCoV-19/Australia/VIC1214/2020|EPI ISL 430505|B.1.5|Australia|2020-04-01	Oceania|hCoV-19/Australia/VIC2251/2020|EPI ISL 521982|B.1.1.1|Australia|2020-06-23	0.0004397405	Oceania
Oceania|hCoV-19/Australia/VIC1208/2020|EPI ISL 430498|B.1.5|Australia|2020-04-01	Oceania|hCoV-19/Australia/VIC2251/2020|EPI ISL 521982|B.1.1.1|Australia|2020-06-23	0.0006428474	Oceania
Oceania|hCoV-19/Australia/VIC1211/2020|EPI ISL 430501|B.1|Australia|2020-04-01	Oceania|hCoV-19/Australia/VIC2251/2020|EPI ISL 521982|B.1.1.1|Australia|2020-06-23	0.0005422130	Oceania
Oceania|hCoV-19/Australia/VIC1012/2020|EPI ISL 430548|B.1.1|Australia|2020-04-01	Oceania|hCoV-19/Australia/VIC2251/2020|EPI ISL 521982|B.1.1.1|Australia|2020-06-23	0.0003392710	Oceania
Oceania|hCoV-19/Australia/VIC1219/2020|EPI ISL 430516|B.1.22|Australia|2020-04-01	Oceania|hCoV-19/Australia/VIC2251/2020|EPI ISL 521982|B.1.1.1|Australia|2020-06-23	0.0005803608	Oceania
Oceania|hCoV-19/Australia/VIC1212/2020|EPI ISL 430502|B.1|Australia|2020-04-01	Oceania|hCoV-19/Australia/VIC2251/2020|EPI ISL 521982|B.1.1.1|Australia|2020-06-23	0.0006151225	Oceania
Oceania|hCoV-19/Australia/VIC1209/2020|EPI ISL 430499|B.1.1|Australia|2020-04-01	Oceania|hCoV-19/Australia/VIC2251/2020|EPI ISL 521982|B.1.1.1|Australia|2020-06-23	0.0004786018	Oceania
Oceania|hCoV-19/Australia/SAP089/2020|EPI ISL 451124|B.1|Australia|2020-04-01	Oceania|hCoV-19/Australia/VIC2251/2020|EPI ISL 521982|B.1.1.1|Australia|2020-06-23	0.0004799784	Oceania
Oceania|hCoV-19/Australia/VIC1014/2020|EPI ISL 430555|B.1.5|Australia|2020-04-01	Oceania|hCoV-19/Australia/VIC2251/2020|EPI ISL 521982|B.1.1.1|Australia|2020-06-23	0.0004824671	Oceania
Oceania|hCoV-19/Australia/VIC1218/2020|EPI ISL 430515|B.1.5|Australia|2020-04-01	Oceania|hCoV-19/Australia/VIC2251/2020|EPI ISL 521982|B.1.1.1|Australia|2020-06-23	0.0004130152	Oceania
Oceania|hCoV-19/Australia/SAP092/2020|EPI ISL 451127|B.1|Australia|2020-04-01	Oceania|hCoV-19/Australia/VIC2251/2020|EPI ISL 521982|B.1.1.1|Australia|2020-06-23	0.0006254122	Oceania
Oceania|hCoV-19/Australia/VPRL009/2020|EPI ISL 455601|B.1|Australia|2020-04-01	Oceania|hCoV-19/Australia/VIC2251/2020|EPI ISL 521982|B.1.1.1|Australia|2020-06-23	0.0004524154	Oceania
Oceania|hCoV-19/Australia/VIC1213/2020|EPI ISL 430503|B.1|Australia|2020-04-01	Oceania|hCoV-19/Australia/VIC2251/2020|EPI ISL 521982|B.1.1.1|Australia|2020-06-23	0.0006257062	Oceania
Oceania|hCoV-19/Australia/VIC1215/2020|EPI ISL 430508|B.1|Australia|2020-04-01	Oceania|hCoV-19/Australia/VIC2251/2020|EPI ISL 521982|B.1.1.1|Australia|2020-06-23	0.0004889842	Oceania
Oceania|hCoV-19/Australia/VIC1010/2020|EPI ISL 430560|B.1|Australia|2020-04-01	Oceania|hCoV-19/Australia/VIC2251/2020|EPI ISL 521982|B.1.1.1|Australia|2020-06-23	0.0005259332	Oceania
Oceania|hCoV-19/New Zealand/20VR1995/2020|EPI ISL 456325|B|New Zealand|2020-04-01	Oceania|hCoV-19/Australia/VIC2251/2020|EPI ISL 521982|B.1.1.1|Australia|2020-06-23	0.0004940967	Oceania
Oceania|hCoV-19/New Zealand/20VR2022/2020|EPI ISL 456337|B.1|New Zealand|2020-04-01	Oceania|hCoV-19/Australia/VIC2251/2020|EPI ISL 521982|B.1.1.1|Australia|2020-06-23	0.0004249332	Oceania
Oceania|hCoV-19/Australia/QLD973/2020|EPI ISL 530231|B.1.5|Australia|2020-04-02	Oceania|hCoV-19/Australia/VIC2251/2020|EPI ISL 521982|B.1.1.1|Australia|2020-06-23	0.0005724048	Oceania
Oceania|hCoV-19/Australia/QLD1015/2020|EPI ISL 530275|B.1|Australia|2020-04-02	Oceania|hCoV-19/Australia/VIC2251/2020|EPI ISL 521982|B.1.1.1|Australia|2020-06-23	0.0004713189	Oceania
Oceania|hCoV-19/Australia/VPRL005/2020|EPI ISL 455597|B.1|Australia|2020-04-02	Oceania|hCoV-19/Australia/VIC2251/2020|EPI ISL 521982|B.1.1.1|Australia|2020-06-23	0.0005049949	Oceania
Oceania|hCoV-19/Australia/NSW2431/2020|EPI ISL 527015|B.1.1|Australia|2020-04-02	Oceania|hCoV-19/Australia/VIC2251/2020|EPI ISL 521982|B.1.1.1|Australia|2020-06-23	0.0003365782	Oceania
Oceania|hCoV-19/Australia/VIC812/2020|EPI ISL 427085|B.4|Australia|2020-04-02	Oceania|hCoV-19/Australia/VIC2251/2020|EPI ISL 521982|B.1.1.1|Australia|2020-06-23	0.0008082483	Oceania
Oceania|hCoV-19/Australia/SAP019/2020|EPI ISL 468017|B.1|Australia|2020-04-02	Oceania|hCoV-19/Australia/VIC2251/2020|EPI ISL 521982|B.1.1.1|Australia|2020-06-23	0.0004713189	Oceania
Oceania|hCoV-19/New Zealand/20VR2095/2020|EPI ISL 548123|B.1.1.75|New Zealand|2020-04-02	Oceania|hCoV-19/Australia/VIC2251/2020|EPI ISL 521982|B.1.1.1|Australia|2020-06-23	0.0004376578	Oceania
Oceania|hCoV-19/Australia/NSW290/2020|EPI ISL 451554|B.1|Australia|2020-04-02	Oceania|hCoV-19/Australia/VIC2251/2020|EPI ISL 521982|B.1.1.1|Australia|2020-06-23	0.0005455815	Oceania
Oceania|hCoV-19/Australia/NSW270/2020|EPI ISL 451535|B.3|Australia|2020-04-02	Oceania|hCoV-19/Australia/VIC2251/2020|EPI ISL 521982|B.1.1.1|Australia|2020-06-23	0.0006820295	Oceania
Oceania|hCoV-19/Australia/NSW284/2020|EPI ISL 451548|B.1.5|Australia|2020-04-02	Oceania|hCoV-19/Australia/VIC2251/2020|EPI ISL 521982|B.1.1.1|Australia|2020-06-23	0.0004091019	Oceania
Oceania|hCoV-19/Australia/NSW349/2020|EPI ISL 451610|B.1.3|Australia|2020-04-02	Oceania|hCoV-19/Australia/VIC2251/2020|EPI ISL 521982|B.1.1.1|Australia|2020-06-23	0.0005798431	Oceania
Oceania|hCoV-19/Australia/NSW624/2020|EPI ISL 490033|B.1.1|Australia|2020-04-02	Oceania|hCoV-19/Australia/VIC2251/2020|EPI ISL 521982|B.1.1.1|Australia|2020-06-23	0.0003067750	Oceania
Oceania|hCoV-19/Australia/NSW277/2020|EPI ISL 451541|B.1.1|Australia|2020-04-02	Oceania|hCoV-19/Australia/VIC2251/2020|EPI ISL 521982|B.1.1.1|Australia|2020-06-23	0.0003408682	Oceania
Oceania|hCoV-19/New Zealand/20VR1910/2020|EPI ISL 456305|B.31|New Zealand|2020-04-02	Oceania|hCoV-19/Australia/VIC2251/2020|EPI ISL 521982|B.1.1.1|Australia|2020-06-23	0.0008420528	Oceania
Oceania|hCoV-19/New Zealand/20VR1887/2020|EPI ISL 456294|B.1|New Zealand|2020-04-02	Oceania|hCoV-19/Australia/VIC2251/2020|EPI ISL 521982|B.1.1.1|Australia|2020-06-23	0.0004713447	Oceania
Oceania|hCoV-19/Australia/SAP014/2020|EPI ISL 468019|B.1|Australia|2020-04-02	Oceania|hCoV-19/Australia/VIC2251/2020|EPI ISL 521982|B.1.1.1|Australia|2020-06-23	0.0004713824	Oceania
Oceania|hCoV-19/New Zealand/20VR1907/2020|EPI ISL 456303|B.1|New Zealand|2020-04-02	Oceania|hCoV-19/Australia/VIC2251/2020|EPI ISL 521982|B.1.1.1|Australia|2020-06-23	0.0005725630	Oceania
Oceania|hCoV-19/Australia/SAP018/2020|EPI ISL 467994|B.1|Australia|2020-04-02	Oceania|hCoV-19/Australia/VIC2251/2020|EPI ISL 521982|B.1.1.1|Australia|2020-06-23	0.0005395258	Oceania
Oceania|hCoV-19/Australia/VIC1025/2020|EPI ISL 430532|B.1.5|Australia|2020-04-02	Oceania|hCoV-19/Australia/VIC2251/2020|EPI ISL 521982|B.1.1.1|Australia|2020-06-23	0.0004047424	Oceania
Oceania|hCoV-19/Australia/SAP093/2020|EPI ISL 451128|B.1|Australia|2020-04-02	Oceania|hCoV-19/Australia/VIC2251/2020|EPI ISL 521982|B.1.1.1|Australia|2020-06-23	0.0005063413	Oceania
Oceania|hCoV-19/Australia/SAP017/2020|EPI ISL 468012|B.1|Australia|2020-04-02	Oceania|hCoV-19/Australia/VIC2251/2020|EPI ISL 521982|B.1.1.1|Australia|2020-06-23	0.0005083661	Oceania
Oceania|hCoV-19/Australia/VIC1232/2020|EPI ISL 563551|B.1.5|Australia|2020-04-02	Oceania|hCoV-19/Australia/VIC2251/2020|EPI ISL 521982|B.1.1.1|Australia|2020-06-23	0.0004060022	Oceania
Oceania|hCoV-19/Australia/SAP015/2020|EPI ISL 467990|B.1|Australia|2020-04-02	Oceania|hCoV-19/Australia/VIC2251/2020|EPI ISL 521982|B.1.1.1|Australia|2020-06-23	0.0004746738	Oceania
Oceania|hCoV-19/Australia/VIC1024/2020|EPI ISL 430531|B.1|Australia|2020-04-02	Oceania|hCoV-19/Australia/VIC2251/2020|EPI ISL 521982|B.1.1.1|Australia|2020-06-23	0.0004755763	Oceania
Oceania|hCoV-19/Australia/VIC814/2020|EPI ISL 427087|B.1.1|Australia|2020-04-02	Oceania|hCoV-19/Australia/VIC2251/2020|EPI ISL 521982|B.1.1.1|Australia|2020-06-23	0.0004434038	Oceania
Oceania|hCoV-19/Australia/VIC1234/2020|EPI ISL 430511|B.1.1|Australia|2020-04-02	Oceania|hCoV-19/Australia/VIC2251/2020|EPI ISL 521982|B.1.1.1|Australia|2020-06-23	0.0003750524	Oceania
Oceania|hCoV-19/Australia/VIC1231/2020|EPI ISL 561957|B.1|Australia|2020-04-02	Oceania|hCoV-19/Australia/VIC2251/2020|EPI ISL 521982|B.1.1.1|Australia|2020-06-23	0.0004775557	Oceania
Oceania|hCoV-19/Australia/ACT0073/2020|EPI ISL 498533|B.1.1|Australia|2020-04-02	Oceania|hCoV-19/Australia/VIC2251/2020|EPI ISL 521982|B.1.1.1|Australia|2020-06-23	0.0003094964	Oceania
Oceania|hCoV-19/Australia/TAS105/2020|EPI ISL 522571|B.1|Australia|2020-04-02	Oceania|hCoV-19/Australia/VIC2251/2020|EPI ISL 521982|B.1.1.1|Australia|2020-06-23	0.0004793207	Oceania
Oceania|hCoV-19/Australia/TAS173/2020|EPI ISL 522626|B.1.5|Australia|2020-04-02	Oceania|hCoV-19/Australia/VIC2251/2020|EPI ISL 521982|B.1.1.1|Australia|2020-06-23	0.0004856456	Oceania
Oceania|hCoV-19/Australia/VIC1881/2020|EPI ISL 480571|B.1.1|Australia|2020-04-02	Oceania|hCoV-19/Australia/VIC2251/2020|EPI ISL 521982|B.1.1.1|Australia|2020-06-23	0.0003123775	Oceania
Oceania|hCoV-19/Australia/VIC815/2020|EPI ISL 427088|B.1|Australia|2020-04-02	Oceania|hCoV-19/Australia/VIC2251/2020|EPI ISL 521982|B.1.1.1|Australia|2020-06-23	0.0005935094	Oceania
Oceania|hCoV-19/Australia/VIC813/2020|EPI ISL 427086|B.4|Australia|2020-04-02	Oceania|hCoV-19/Australia/VIC2251/2020|EPI ISL 521982|B.1.1.1|Australia|2020-06-23	0.0008090142	Oceania
Oceania|hCoV-19/Australia/VIC1046/2020|EPI ISL 430550|B.1|Australia|2020-04-03	Oceania|hCoV-19/Australia/VIC2251/2020|EPI ISL 521982|B.1.1.1|Australia|2020-06-23	0.0005050180	Oceania
Oceania|hCoV-19/Australia/VIC820/2020|EPI ISL 427092|B.1|Australia|2020-04-03	Oceania|hCoV-19/Australia/VIC2251/2020|EPI ISL 521982|B.1.1.1|Australia|2020-06-23	0.0005723511	Oceania
Oceania|hCoV-19/Australia/VIC828/2020|EPI ISL 427096|B.1.1|Australia|2020-04-03	Oceania|hCoV-19/Australia/VIC2251/2020|EPI ISL 521982|B.1.1.1|Australia|2020-06-23	0.0004712700	Oceania
Oceania|hCoV-19/New Zealand/20VR2096/2020|EPI ISL 548124|B.40|New Zealand|2020-04-03	Oceania|hCoV-19/Australia/VIC2251/2020|EPI ISL 521982|B.1.1.1|Australia|2020-06-23	0.0007408768	Oceania
Oceania|hCoV-19/Australia/SAP226/2020|EPI ISL 468024|B.1.1.1|Australia|2020-04-03	Oceania|hCoV-19/Australia/VIC2251/2020|EPI ISL 521982|B.1.1.1|Australia|2020-06-23	0.0002019339	Oceania
Oceania|hCoV-19/Australia/VIC1041/2020|EPI ISL 430536|B.1|Australia|2020-04-03	Oceania|hCoV-19/Australia/VIC2251/2020|EPI ISL 521982|B.1.1.1|Australia|2020-06-23	0.0005049949	Oceania
Oceania|hCoV-19/Australia/VIC824/2020|EPI ISL 427095|B.1|Australia|2020-04-03	Oceania|hCoV-19/Australia/VIC2251/2020|EPI ISL 521982|B.1.1.1|Australia|2020-06-23	0.0005386723	Oceania
Oceania|hCoV-19/Australia/SAP437/2020|EPI ISL 508128|B.1.1|Australia|2020-04-03	Oceania|hCoV-19/Australia/VIC2251/2020|EPI ISL 521982|B.1.1.1|Australia|2020-06-23	0.0004375912	Oceania
Oceania|hCoV-19/Australia/QLD967/2020|EPI ISL 530232|B.1|Australia|2020-04-03	Oceania|hCoV-19/Australia/VIC2251/2020|EPI ISL 521982|B.1.1.1|Australia|2020-06-23	0.0004713189	Oceania
Oceania|hCoV-19/Australia/NSW301/2020|EPI ISL 451565|B.4|Australia|2020-04-03	Oceania|hCoV-19/Australia/VIC2251/2020|EPI ISL 521982|B.1.1.1|Australia|2020-06-23	0.0008185562	Oceania
Oceania|hCoV-19/Australia/NSW287/2020|EPI ISL 451551|B.1.1|Australia|2020-04-03	Oceania|hCoV-19/Australia/VIC2251/2020|EPI ISL 521982|B.1.1.1|Australia|2020-06-23	0.0003408682	Oceania
Oceania|hCoV-19/Australia/NSW269/2020|EPI ISL 451534|B.1|Australia|2020-04-03	Oceania|hCoV-19/Australia/VIC2251/2020|EPI ISL 521982|B.1.1.1|Australia|2020-06-23	0.0005114331	Oceania
Oceania|hCoV-19/Australia/WA13/2020|EPI ISL 470831|B.1|Australia|2020-04-03	Oceania|hCoV-19/Australia/VIC2251/2020|EPI ISL 521982|B.1.1.1|Australia|2020-06-23	0.0005387446	Oceania
Oceania|hCoV-19/Australia/VIC1039/2020|EPI ISL 430535|B.1.1.8|Australia|2020-04-03	Oceania|hCoV-19/Australia/VIC2251/2020|EPI ISL 521982|B.1.1.1|Australia|2020-06-23	0.0004044413	Oceania
Oceania|hCoV-19/Australia/VIC821/2020|EPI ISL 427093|B.1.5|Australia|2020-04-03	Oceania|hCoV-19/Australia/VIC2251/2020|EPI ISL 521982|B.1.1.1|Australia|2020-06-23	0.0004069794	Oceania
Oceania|hCoV-19/Australia/VIC1045/2020|EPI ISL 430546|B.1|Australia|2020-04-03	Oceania|hCoV-19/Australia/VIC2251/2020|EPI ISL 521982|B.1.1.1|Australia|2020-06-23	0.0004751249	Oceania
Oceania|hCoV-19/Australia/VIC1044/2020|EPI ISL 430540|B.3|Australia|2020-04-03	Oceania|hCoV-19/Australia/VIC2251/2020|EPI ISL 521982|B.1.1.1|Australia|2020-06-23	0.0006803361	Oceania
Oceania|hCoV-19/Australia/SAP145/2020|EPI ISL 467987|B.1|Australia|2020-04-03	Oceania|hCoV-19/Australia/VIC2251/2020|EPI ISL 521982|B.1.1.1|Australia|2020-06-23	0.0005128559	Oceania
Oceania|hCoV-19/Australia/VIC1038/2020|EPI ISL 430534|B.1.1|Australia|2020-04-03	Oceania|hCoV-19/Australia/VIC2251/2020|EPI ISL 521982|B.1.1.1|Australia|2020-06-23	0.0003421275	Oceania
Oceania|hCoV-19/New Zealand/20VR2055/2020|EPI ISL 456350|B.1.1|New Zealand|2020-04-03	Oceania|hCoV-19/Australia/VIC2251/2020|EPI ISL 521982|B.1.1.1|Australia|2020-06-23	0.0003087002	Oceania
Oceania|hCoV-19/New Zealand/20VR1947/2020|EPI ISL 456318|B.31|New Zealand|2020-04-03	Oceania|hCoV-19/Australia/VIC2251/2020|EPI ISL 521982|B.1.1.1|Australia|2020-06-23	0.0008924334	Oceania
Oceania|hCoV-19/New Zealand/20VR1927/2020|EPI ISL 456311|B.1|New Zealand|2020-04-03	Oceania|hCoV-19/Australia/VIC2251/2020|EPI ISL 521982|B.1.1.1|Australia|2020-06-23	0.0004804891	Oceania
Oceania|hCoV-19/New Zealand/20VR1928/2020|EPI ISL 456312|B|New Zealand|2020-04-03	Oceania|hCoV-19/Australia/VIC2251/2020|EPI ISL 521982|B.1.1.1|Australia|2020-06-23	0.0004803651	Oceania
Oceania|hCoV-19/Australia/VIC818/2020|EPI ISL 427090|B.1.22|Australia|2020-04-03	Oceania|hCoV-19/Australia/VIC2251/2020|EPI ISL 521982|B.1.1.1|Australia|2020-06-23	0.0007556535	Oceania
Oceania|hCoV-19/Australia/SAP247/2020|EPI ISL 483081|B.1|Australia|2020-04-03	Oceania|hCoV-19/Australia/VIC2251/2020|EPI ISL 521982|B.1.1.1|Australia|2020-06-23	0.0005511531	Oceania
Oceania|hCoV-19/Australia/VIC816/2020|EPI ISL 427089|B.1.5|Australia|2020-04-03	Oceania|hCoV-19/Australia/VIC2251/2020|EPI ISL 521982|B.1.1.1|Australia|2020-06-23	0.0005535502	Oceania
Oceania|hCoV-19/New Zealand/20VR1929/2020|EPI ISL 456313|B|New Zealand|2020-04-03	Oceania|hCoV-19/Australia/VIC2251/2020|EPI ISL 521982|B.1.1.1|Australia|2020-06-23	0.0004588434	Oceania
Oceania|hCoV-19/Australia/VIC837/2020|EPI ISL 427101|B.1.22|Australia|2020-04-04	Oceania|hCoV-19/Australia/VIC2251/2020|EPI ISL 521982|B.1.1.1|Australia|2020-06-23	0.0006060311	Oceania
Oceania|hCoV-19/Australia/NSW2544/2020|EPI ISL 527045|B.1|Australia|2020-04-04	Oceania|hCoV-19/Australia/VIC2251/2020|EPI ISL 521982|B.1.1.1|Australia|2020-06-23	0.0005386972	Oceania
Oceania|hCoV-19/Australia/NSW2543/2020|EPI ISL 527044|B.1|Australia|2020-04-04	Oceania|hCoV-19/Australia/VIC2251/2020|EPI ISL 521982|B.1.1.1|Australia|2020-06-23	0.0005723940	Oceania
Oceania|hCoV-19/Australia/NSW2550/2020|EPI ISL 527051|B.1.98|Australia|2020-04-04	Oceania|hCoV-19/Australia/VIC2251/2020|EPI ISL 521982|B.1.1.1|Australia|2020-06-23	0.0005049716	Oceania
Oceania|hCoV-19/Australia/VIC848/2020|EPI ISL 427108|B.1|Australia|2020-04-04	Oceania|hCoV-19/Australia/VIC2251/2020|EPI ISL 521982|B.1.1.1|Australia|2020-06-23	0.0005050182	Oceania
Oceania|hCoV-19/Australia/NSW2548/2020|EPI ISL 527049|B.1.98|Australia|2020-04-04	Oceania|hCoV-19/Australia/VIC2251/2020|EPI ISL 521982|B.1.1.1|Australia|2020-06-23	0.0006397719	Oceania
Oceania|hCoV-19/Australia/NSW2536/2020|EPI ISL 527039|B.1.98|Australia|2020-04-04	Oceania|hCoV-19/Australia/VIC2251/2020|EPI ISL 521982|B.1.1.1|Australia|2020-06-23	0.0005723775	Oceania
Oceania|hCoV-19/Australia/NSW2547/2020|EPI ISL 527048|B.1|Australia|2020-04-04	Oceania|hCoV-19/Australia/VIC2251/2020|EPI ISL 521982|B.1.1.1|Australia|2020-06-23	0.0005050006	Oceania
Oceania|hCoV-19/Australia/VIC843/2020|EPI ISL 427103|B.1.5|Australia|2020-04-04	Oceania|hCoV-19/Australia/VIC2251/2020|EPI ISL 521982|B.1.1.1|Australia|2020-06-23	0.0004039524	Oceania
Oceania|hCoV-19/Australia/VIC842/2020|EPI ISL 427102|B.1|Australia|2020-04-04	Oceania|hCoV-19/Australia/VIC2251/2020|EPI ISL 521982|B.1.1.1|Australia|2020-06-23	0.0006060487	Oceania
Oceania|hCoV-19/Australia/NSW2551/2020|EPI ISL 527052|B.1.98|Australia|2020-04-04	Oceania|hCoV-19/Australia/VIC2251/2020|EPI ISL 521982|B.1.1.1|Australia|2020-06-23	0.0006060872	Oceania
Oceania|hCoV-19/Australia/NSW2545/2020|EPI ISL 527046|B.40|Australia|2020-04-04	Oceania|hCoV-19/Australia/VIC2251/2020|EPI ISL 521982|B.1.1.1|Australia|2020-06-23	0.0007071534	Oceania
Oceania|hCoV-19/Australia/NSW2549/2020|EPI ISL 527050|B.1.98|Australia|2020-04-04	Oceania|hCoV-19/Australia/VIC2251/2020|EPI ISL 521982|B.1.1.1|Australia|2020-06-23	0.0007071780	Oceania
Oceania|hCoV-19/Australia/VIC846/2020|EPI ISL 427106|B.4|Australia|2020-04-04	Oceania|hCoV-19/Australia/VIC2251/2020|EPI ISL 521982|B.1.1.1|Australia|2020-06-23	0.0008419574	Oceania
Oceania|hCoV-19/Australia/VIC845/2020|EPI ISL 427105|B.1.22|Australia|2020-04-04	Oceania|hCoV-19/Australia/VIC2251/2020|EPI ISL 521982|B.1.1.1|Australia|2020-06-23	0.0006397423	Oceania
Oceania|hCoV-19/Australia/NSW2542/2020|EPI ISL 527043|B.1|Australia|2020-04-04	Oceania|hCoV-19/Australia/VIC2251/2020|EPI ISL 521982|B.1.1.1|Australia|2020-06-23	0.0005387127	Oceania
Oceania|hCoV-19/Australia/VIC1062/2020|EPI ISL 430578|B.1.5|Australia|2020-04-04	Oceania|hCoV-19/Australia/VIC2251/2020|EPI ISL 521982|B.1.1.1|Australia|2020-06-23	0.0005387127	Oceania
Oceania|hCoV-19/Australia/NSW298/2020|EPI ISL 451562|B.1.5|Australia|2020-04-04	Oceania|hCoV-19/Australia/VIC2251/2020|EPI ISL 521982|B.1.1.1|Australia|2020-06-23	0.0005455304	Oceania
Oceania|hCoV-19/Australia/NSW295/2020|EPI ISL 451559|B.4|Australia|2020-04-04	Oceania|hCoV-19/Australia/VIC2251/2020|EPI ISL 521982|B.1.1.1|Australia|2020-06-23	0.0007161585	Oceania
Oceania|hCoV-19/Australia/NSW296/2020|EPI ISL 451560|B.1.1|Australia|2020-04-04	Oceania|hCoV-19/Australia/VIC2251/2020|EPI ISL 521982|B.1.1.1|Australia|2020-06-23	0.0003408682	Oceania
Oceania|hCoV-19/Australia/NSW309/2020|EPI ISL 451573|B.1.5|Australia|2020-04-04	Oceania|hCoV-19/Australia/VIC2251/2020|EPI ISL 521982|B.1.1.1|Australia|2020-06-23	0.0004432158	Oceania
Oceania|hCoV-19/New Zealand/20VR2063/2020|EPI ISL 456355|B.1.1|New Zealand|2020-04-04	Oceania|hCoV-19/Australia/VIC2251/2020|EPI ISL 521982|B.1.1.1|Australia|2020-06-23	0.0003029345	Oceania
Oceania|hCoV-19/New Zealand/20VR1936/2020|EPI ISL 456315|B.1|New Zealand|2020-04-04	Oceania|hCoV-19/Australia/VIC2251/2020|EPI ISL 521982|B.1.1.1|Australia|2020-06-23	0.0005051391	Oceania
Oceania|hCoV-19/Australia/VIC851/2020|EPI ISL 427111|B.1.1|Australia|2020-04-04	Oceania|hCoV-19/Australia/VIC2251/2020|EPI ISL 521982|B.1.1.1|Australia|2020-06-23	0.0003367029	Oceania
Oceania|hCoV-19/Australia/VIC849/2020|EPI ISL 427109|B.1|Australia|2020-04-04	Oceania|hCoV-19/Australia/VIC2251/2020|EPI ISL 521982|B.1.1.1|Australia|2020-06-23	0.0004713189	Oceania
Oceania|hCoV-19/Australia/VIC850/2020|EPI ISL 427110|B.1.1|Australia|2020-04-04	Oceania|hCoV-19/Australia/VIC2251/2020|EPI ISL 521982|B.1.1.1|Australia|2020-06-23	0.0003034043	Oceania
Oceania|hCoV-19/Australia/VIC852/2020|EPI ISL 427112|B.1.1|Australia|2020-04-04	Oceania|hCoV-19/Australia/VIC2251/2020|EPI ISL 521982|B.1.1.1|Australia|2020-06-23	0.0003055671	Oceania
Oceania|hCoV-19/Australia/VIC829/2020|EPI ISL 427097|B.1.5|Australia|2020-04-04	Oceania|hCoV-19/Australia/VIC2251/2020|EPI ISL 521982|B.1.1.1|Australia|2020-06-23	0.0004446482	Oceania
Oceania|hCoV-19/Australia/VIC1276/2020|EPI ISL 430685|B.1.1.10|Australia|2020-04-04	Oceania|hCoV-19/Australia/VIC2251/2020|EPI ISL 521982|B.1.1.1|Australia|2020-06-23	0.0004794318	Oceania
Oceania|hCoV-19/Australia/VIC834/2020|EPI ISL 427099|B.1|Australia|2020-04-04	Oceania|hCoV-19/Australia/VIC2251/2020|EPI ISL 521982|B.1.1.1|Australia|2020-06-23	0.0004530617	Oceania
Oceania|hCoV-19/Australia/VIC844/2020|EPI ISL 427104|B.1.5|Australia|2020-04-04	Oceania|hCoV-19/Australia/VIC2251/2020|EPI ISL 521982|B.1.1.1|Australia|2020-06-23	0.0005267574	Oceania
Oceania|hCoV-19/New Zealand/20VR2097/2020|EPI ISL 456376|B.1.370|New Zealand|2020-04-05	Oceania|hCoV-19/Australia/VIC2251/2020|EPI ISL 521982|B.1.1.1|Australia|2020-06-23	0.0005723502	Oceania
Oceania|hCoV-19/Australia/VIC857/2020|EPI ISL 427116|B.1|Australia|2020-04-05	Oceania|hCoV-19/Australia/VIC2251/2020|EPI ISL 521982|B.1.1.1|Australia|2020-06-23	0.0005049949	Oceania
Oceania|hCoV-19/Australia/VIC858/2020|EPI ISL 427117|B.1.1|Australia|2020-04-05	Oceania|hCoV-19/Australia/VIC2251/2020|EPI ISL 521982|B.1.1.1|Australia|2020-06-23	0.0003365782	Oceania
Oceania|hCoV-19/Australia/VIC860/2020|EPI ISL 427118|B.1.1|Australia|2020-04-05	Oceania|hCoV-19/Australia/VIC2251/2020|EPI ISL 521982|B.1.1.1|Australia|2020-06-23	0.0003029142	Oceania
Oceania|hCoV-19/Australia/VIC876/2020|EPI ISL 427131|B.1.1.33|Australia|2020-04-05	Oceania|hCoV-19/Australia/VIC2251/2020|EPI ISL 521982|B.1.1.1|Australia|2020-06-23	0.0003702436	Oceania
Oceania|hCoV-19/Australia/SAP441/2020|EPI ISL 508132|B.1.1|Australia|2020-04-05	Oceania|hCoV-19/Australia/VIC2251/2020|EPI ISL 521982|B.1.1.1|Australia|2020-06-23	0.0003702437	Oceania
Oceania|hCoV-19/Australia/NSW2132/2020|EPI ISL 500625|B.1|Australia|2020-04-05	Oceania|hCoV-19/Australia/VIC2251/2020|EPI ISL 521982|B.1.1.1|Australia|2020-06-23	0.0005723576	Oceania
Oceania|hCoV-19/Australia/VIC869/2020|EPI ISL 427124|B.3|Australia|2020-04-05	Oceania|hCoV-19/Australia/VIC2251/2020|EPI ISL 521982|B.1.1.1|Australia|2020-06-23	0.0006397568	Oceania
Oceania|hCoV-19/Australia/VIC863/2020|EPI ISL 427120|B.1|Australia|2020-04-05	Oceania|hCoV-19/Australia/VIC2251/2020|EPI ISL 521982|B.1.1.1|Australia|2020-06-23	0.0004713189	Oceania
Oceania|hCoV-19/Australia/NSW275/2020|EPI ISL 451539|B.6|Australia|2020-04-05	Oceania|hCoV-19/Australia/VIC2251/2020|EPI ISL 521982|B.1.1.1|Australia|2020-06-23	0.0008185561	Oceania
Oceania|hCoV-19/Australia/WA99/2020|EPI ISL 512752|B.1.1|Australia|2020-04-05	Oceania|hCoV-19/Australia/VIC2251/2020|EPI ISL 521982|B.1.1.1|Australia|2020-06-23	0.0004773379	Oceania
Oceania|hCoV-19/Australia/NSW2131/2020|EPI ISL 500624|B.1|Australia|2020-04-05	Oceania|hCoV-19/Australia/VIC2251/2020|EPI ISL 521982|B.1.1.1|Australia|2020-06-23	0.0006060717	Oceania
Oceania|hCoV-19/New Zealand/20VR2059/2020|EPI ISL 456353|B.1|New Zealand|2020-04-05	Oceania|hCoV-19/Australia/VIC2251/2020|EPI ISL 521982|B.1.1.1|Australia|2020-06-23	0.0004716622	Oceania
Oceania|hCoV-19/Australia/VIC870/2020|EPI ISL 427125|B.1.5|Australia|2020-04-05	Oceania|hCoV-19/Australia/VIC2251/2020|EPI ISL 521982|B.1.1.1|Australia|2020-06-23	0.0004045378	Oceania
Oceania|hCoV-19/Australia/VIC1071/2020|EPI ISL 430581|B.1|Australia|2020-04-05	Oceania|hCoV-19/Australia/VIC2251/2020|EPI ISL 521982|B.1.1.1|Australia|2020-06-23	0.0004390405	Oceania
Oceania|hCoV-19/Australia/VIC873/2020|EPI ISL 427128|B.1|Australia|2020-04-05	Oceania|hCoV-19/Australia/VIC2251/2020|EPI ISL 521982|B.1.1.1|Australia|2020-06-23	0.0004732462	Oceania
Oceania|hCoV-19/Australia/WA83/2020|EPI ISL 512736|B.1.1|Australia|2020-04-05	Oceania|hCoV-19/Australia/VIC2251/2020|EPI ISL 521982|B.1.1.1|Australia|2020-06-23	0.0004181129	Oceania
Oceania|hCoV-19/Australia/VIC872/2020|EPI ISL 427127|B.52|Australia|2020-04-05	Oceania|hCoV-19/Australia/VIC2251/2020|EPI ISL 521982|B.1.1.1|Australia|2020-06-23	0.0008290376	Oceania
Oceania|hCoV-19/New Zealand/20VR2098/2020|EPI ISL 548125|B.1.1|New Zealand|2020-04-05	Oceania|hCoV-19/Australia/VIC2251/2020|EPI ISL 521982|B.1.1.1|Australia|2020-06-23	0.0003155610	Oceania
Oceania|hCoV-19/New Zealand/20VR2092/2020|EPI ISL 456373|B.1|New Zealand|2020-04-05	Oceania|hCoV-19/Australia/VIC2251/2020|EPI ISL 521982|B.1.1.1|Australia|2020-06-23	0.0003866539	Oceania
Oceania|hCoV-19/Australia/SAP027/2020|EPI ISL 468009|B.1|Australia|2020-04-06	Oceania|hCoV-19/Australia/VIC2251/2020|EPI ISL 521982|B.1.1.1|Australia|2020-06-23	0.0004713082	Oceania
Oceania|hCoV-19/Australia/VIC881/2020|EPI ISL 427135|B.1.1|Australia|2020-04-06	Oceania|hCoV-19/Australia/VIC2251/2020|EPI ISL 521982|B.1.1.1|Australia|2020-06-23	0.0003702714	Oceania
Oceania|hCoV-19/Australia/VIC883/2020|EPI ISL 427136|B.1.356|Australia|2020-04-06	Oceania|hCoV-19/Australia/VIC2251/2020|EPI ISL 521982|B.1.1.1|Australia|2020-06-23	0.0005725510	Oceania
Oceania|hCoV-19/Australia/WA15/2020|EPI ISL 470833|B.1|Australia|2020-04-06	Oceania|hCoV-19/Australia/VIC2251/2020|EPI ISL 521982|B.1.1.1|Australia|2020-06-23	0.0004713242	Oceania
Oceania|hCoV-19/Australia/VIC884/2020|EPI ISL 427137|B.1|Australia|2020-04-06	Oceania|hCoV-19/Australia/VIC2251/2020|EPI ISL 521982|B.1.1.1|Australia|2020-06-23	0.0003030978	Oceania
Oceania|hCoV-19/Australia/VIC1080/2020|EPI ISL 430579|B.1|Australia|2020-04-06	Oceania|hCoV-19/Australia/VIC2251/2020|EPI ISL 521982|B.1.1.1|Australia|2020-06-23	0.0005723840	Oceania
Oceania|hCoV-19/Australia/NSW2577/2020|EPI ISL 527062|B.1|Australia|2020-04-06	Oceania|hCoV-19/Australia/VIC2251/2020|EPI ISL 521982|B.1.1.1|Australia|2020-06-23	0.0005050006	Oceania
Oceania|hCoV-19/Australia/NSW544/2020|EPI ISL 455083|B.1.5|Australia|2020-04-06	Oceania|hCoV-19/Australia/VIC2251/2020|EPI ISL 521982|B.1.1.1|Australia|2020-06-23	0.0005114481	Oceania
Oceania|hCoV-19/Australia/NSW381/2020|EPI ISL 451641|B.1.5|Australia|2020-04-06	Oceania|hCoV-19/Australia/VIC2251/2020|EPI ISL 521982|B.1.1.1|Australia|2020-06-23	0.0004091019	Oceania
Oceania|hCoV-19/Australia/NSW321/2020|EPI ISL 451583|B.1|Australia|2020-04-06	Oceania|hCoV-19/Australia/VIC2251/2020|EPI ISL 521982|B.1.1.1|Australia|2020-06-23	0.0005455655	Oceania
Oceania|hCoV-19/Australia/VIC887/2020|EPI ISL 427140|B.31|Australia|2020-04-06	Oceania|hCoV-19/Australia/VIC2251/2020|EPI ISL 521982|B.1.1.1|Australia|2020-06-23	0.0009128920	Oceania
Oceania|hCoV-19/Australia/VIC1089/2020|EPI ISL 430673|B.1.1|Australia|2020-04-06	Oceania|hCoV-19/Australia/VIC2251/2020|EPI ISL 521982|B.1.1.1|Australia|2020-06-23	0.0003389434	Oceania
Oceania|hCoV-19/Australia/VIC885/2020|EPI ISL 427138|B.1|Australia|2020-04-06	Oceania|hCoV-19/Australia/VIC2251/2020|EPI ISL 521982|B.1.1.1|Australia|2020-06-23	0.0004748996	Oceania
Oceania|hCoV-19/Australia/VIC1088/2020|EPI ISL 521864|B.6|Australia|2020-04-06	Oceania|hCoV-19/Australia/VIC2251/2020|EPI ISL 521982|B.1.1.1|Australia|2020-06-23	0.0007143240	Oceania
Oceania|hCoV-19/New Zealand/20VR2066/2020|EPI ISL 456357|B.31|New Zealand|2020-04-06	Oceania|hCoV-19/Australia/VIC2251/2020|EPI ISL 521982|B.1.1.1|Australia|2020-06-23	0.0008856552	Oceania
Oceania|hCoV-19/Australia/VIC888/2020|EPI ISL 427141|B.1|Australia|2020-04-06	Oceania|hCoV-19/Australia/VIC2251/2020|EPI ISL 521982|B.1.1.1|Australia|2020-06-23	0.0005110041	Oceania
Oceania|hCoV-19/Australia/VIC1078/2020|EPI ISL 430564|B.1|Australia|2020-04-06	Oceania|hCoV-19/Australia/VIC2251/2020|EPI ISL 521982|B.1.1.1|Australia|2020-06-23	0.0005508351	Oceania
Oceania|hCoV-19/Australia/WA44/2020|EPI ISL 470861|B.1|Australia|2020-04-07	Oceania|hCoV-19/Australia/VIC2251/2020|EPI ISL 521982|B.1.1.1|Australia|2020-06-23	0.0005386873	Oceania
Oceania|hCoV-19/Australia/VIC1112/2020|EPI ISL 430573|B.1|Australia|2020-04-07	Oceania|hCoV-19/Australia/VIC2251/2020|EPI ISL 521982|B.1.1.1|Australia|2020-06-23	0.0004713189	Oceania
Oceania|hCoV-19/Australia/SAP297/2020|EPI ISL 468025|B.1.5|Australia|2020-04-07	Oceania|hCoV-19/Australia/VIC2251/2020|EPI ISL 521982|B.1.1.1|Australia|2020-06-23	0.0005050094	Oceania
Oceania|hCoV-19/Australia/NSW383/2020|EPI ISL 451643|B.1.5|Australia|2020-04-07	Oceania|hCoV-19/Australia/VIC2251/2020|EPI ISL 521982|B.1.1.1|Australia|2020-06-23	0.0005796381	Oceania
Oceania|hCoV-19/Australia/NSW604/2020|EPI ISL 478716|B.1|Australia|2020-04-07	Oceania|hCoV-19/Australia/VIC2251/2020|EPI ISL 521982|B.1.1.1|Australia|2020-06-23	0.0006138155	Oceania
Oceania|hCoV-19/Australia/ACT0051/2020|EPI ISL 498518|B.1|Australia|2020-04-07	Oceania|hCoV-19/Australia/VIC2251/2020|EPI ISL 521982|B.1.1.1|Australia|2020-06-23	0.0005387445	Oceania
Oceania|hCoV-19/Australia/VIC1279/2020|EPI ISL 430678|B.1.1|Australia|2020-04-07	Oceania|hCoV-19/Australia/VIC2251/2020|EPI ISL 521982|B.1.1.1|Australia|2020-06-23	0.0003366802	Oceania
Oceania|hCoV-19/Australia/SAP298/2020|EPI ISL 468007|B.1.5|Australia|2020-04-07	Oceania|hCoV-19/Australia/VIC2251/2020|EPI ISL 521982|B.1.1.1|Australia|2020-06-23	0.0005058778	Oceania
Oceania|hCoV-19/Australia/VIC1094/2020|EPI ISL 430583|B.1.5|Australia|2020-04-07	Oceania|hCoV-19/Australia/VIC2251/2020|EPI ISL 521982|B.1.1.1|Australia|2020-06-23	0.0004724875	Oceania
Oceania|hCoV-19/Australia/VIC1110/2020|EPI ISL 430569|B.1.1|Australia|2020-04-07	Oceania|hCoV-19/Australia/VIC2251/2020|EPI ISL 521982|B.1.1.1|Australia|2020-06-23	0.0003378787	Oceania
Oceania|hCoV-19/Australia/VIC1109/2020|EPI ISL 430618|B.1|Australia|2020-04-07	Oceania|hCoV-19/Australia/VIC2251/2020|EPI ISL 521982|B.1.1.1|Australia|2020-06-23	0.0005744338	Oceania
Oceania|hCoV-19/Australia/VIC1113/2020|EPI ISL 430575|B.1|Australia|2020-04-07	Oceania|hCoV-19/Australia/VIC2251/2020|EPI ISL 521982|B.1.1.1|Australia|2020-06-23	0.0005751916	Oceania
Oceania|hCoV-19/Australia/WA43/2020|EPI ISL 470860|B.1|Australia|2020-04-07	Oceania|hCoV-19/Australia/VIC2251/2020|EPI ISL 521982|B.1.1.1|Australia|2020-06-23	0.0005449054	Oceania
Oceania|hCoV-19/Australia/VIC1106/2020|EPI ISL 430588|B.1.265|Australia|2020-04-07	Oceania|hCoV-19/Australia/VIC2251/2020|EPI ISL 521982|B.1.1.1|Australia|2020-06-23	0.0005782685	Oceania
Oceania|hCoV-19/Australia/TAS60/2020|EPI ISL 522733|B.1|Australia|2020-04-07	Oceania|hCoV-19/Australia/VIC2251/2020|EPI ISL 521982|B.1.1.1|Australia|2020-06-23	0.0005803594	Oceania
Oceania|hCoV-19/New Zealand/20VR2046/2020|EPI ISL 456345|B.1.5|New Zealand|2020-04-07	Oceania|hCoV-19/Australia/VIC2251/2020|EPI ISL 521982|B.1.1.1|Australia|2020-06-23	0.0003114545	Oceania
Oceania|hCoV-19/New Zealand/20VR2072/2020|EPI ISL 456359|B|New Zealand|2020-04-07	Oceania|hCoV-19/Australia/VIC2251/2020|EPI ISL 521982|B.1.1.1|Australia|2020-06-23	0.0006963378	Oceania
Oceania|hCoV-19/Australia/VIC1111/2020|EPI ISL 430570|B.1|Australia|2020-04-07	Oceania|hCoV-19/Australia/VIC2251/2020|EPI ISL 521982|B.1.1.1|Australia|2020-06-23	0.0005233324	Oceania
Oceania|hCoV-19/Australia/SAP301/2020|EPI ISL 467986|B.1|Australia|2020-04-07	Oceania|hCoV-19/Australia/VIC2251/2020|EPI ISL 521982|B.1.1.1|Australia|2020-06-23	0.0009138834	Oceania
Oceania|hCoV-19/Australia/VIC1092/2020|EPI ISL 430582|B.1|Australia|2020-04-07	Oceania|hCoV-19/Australia/VIC2251/2020|EPI ISL 521982|B.1.1.1|Australia|2020-06-23	0.0004580401	Oceania
Oceania|hCoV-19/Australia/VIC1280/2020|EPI ISL 430709|B.1.1|Australia|2020-04-07	Oceania|hCoV-19/Australia/VIC2251/2020|EPI ISL 521982|B.1.1.1|Australia|2020-06-23	0.0003456983	Oceania
Oceania|hCoV-19/Australia/WA45/2020|EPI ISL 470862|B.1|Australia|2020-04-08	Oceania|hCoV-19/Australia/VIC2251/2020|EPI ISL 521982|B.1.1.1|Australia|2020-06-23	0.0006060486	Oceania
Oceania|hCoV-19/Australia/QLD969/2020|EPI ISL 530233|B.1|Australia|2020-04-08	Oceania|hCoV-19/Australia/VIC2251/2020|EPI ISL 521982|B.1.1.1|Australia|2020-06-23	0.0004713189	Oceania
Oceania|hCoV-19/Australia/WA17/2020|EPI ISL 470835|B.1|Australia|2020-04-08	Oceania|hCoV-19/Australia/VIC2251/2020|EPI ISL 521982|B.1.1.1|Australia|2020-06-23	0.0004713242	Oceania
Oceania|hCoV-19/Australia/NSW595/2020|EPI ISL 478707|B.1.1|Australia|2020-04-08	Oceania|hCoV-19/Australia/VIC2251/2020|EPI ISL 521982|B.1.1.1|Australia|2020-06-23	0.0003408682	Oceania
Oceania|hCoV-19/Australia/NSW603/2020|EPI ISL 478715|B.1|Australia|2020-04-08	Oceania|hCoV-19/Australia/VIC2251/2020|EPI ISL 521982|B.1.1.1|Australia|2020-06-23	0.0006138155	Oceania
Oceania|hCoV-19/Australia/NSW302/2020|EPI ISL 451566|B.1.5|Australia|2020-04-08	Oceania|hCoV-19/Australia/VIC2251/2020|EPI ISL 521982|B.1.1.1|Australia|2020-06-23	0.0004432236	Oceania
Oceania|hCoV-19/Australia/NSW294/2020|EPI ISL 451558|B.1.1.33|Australia|2020-04-08	Oceania|hCoV-19/Australia/VIC2251/2020|EPI ISL 521982|B.1.1.1|Australia|2020-06-23	0.0003749629	Oceania
Oceania|hCoV-19/Australia/NSW352/2020|EPI ISL 451613|B.1.5|Australia|2020-04-08	Oceania|hCoV-19/Australia/VIC2251/2020|EPI ISL 521982|B.1.1.1|Australia|2020-06-23	0.0004091019	Oceania
Oceania|hCoV-19/Australia/WA60/2020|EPI ISL 512713|B.1|Australia|2020-04-08	Oceania|hCoV-19/Australia/VIC2251/2020|EPI ISL 521982|B.1.1.1|Australia|2020-06-23	0.0005797320	Oceania
Oceania|hCoV-19/Australia/WA104/2020|EPI ISL 512757|B.1|Australia|2020-04-08	Oceania|hCoV-19/Australia/VIC2251/2020|EPI ISL 521982|B.1.1.1|Australia|2020-06-23	0.0005114590	Oceania
Oceania|hCoV-19/Australia/WA61/2020|EPI ISL 512714|B.1|Australia|2020-04-08	Oceania|hCoV-19/Australia/VIC2251/2020|EPI ISL 521982|B.1.1.1|Australia|2020-06-23	0.0004773658	Oceania
Oceania|hCoV-19/Australia/VIC1135/2020|EPI ISL 430601|B.1.370|Australia|2020-04-08	Oceania|hCoV-19/Australia/VIC2251/2020|EPI ISL 521982|B.1.1.1|Australia|2020-06-23	0.0005723966	Oceania
Oceania|hCoV-19/Australia/VIC1281/2020|EPI ISL 430676|B.1.1|Australia|2020-04-08	Oceania|hCoV-19/Australia/VIC2251/2020|EPI ISL 521982|B.1.1.1|Australia|2020-06-23	0.0003366915	Oceania
Oceania|hCoV-19/Australia/VIC1119/2020|EPI ISL 430567|B.1|Australia|2020-04-08	Oceania|hCoV-19/Australia/VIC2251/2020|EPI ISL 521982|B.1.1.1|Australia|2020-06-23	0.0005391596	Oceania
Oceania|hCoV-19/Australia/VIC899/2020|EPI ISL 427149|B.52|Australia|2020-04-08	Oceania|hCoV-19/Australia/VIC2251/2020|EPI ISL 521982|B.1.1.1|Australia|2020-06-23	0.0008115757	Oceania
Oceania|hCoV-19/Australia/VIC-CBA5/2020|EPI ISL 430065|B.1.1.71|Australia|2020-04-08	Oceania|hCoV-19/Australia/VIC2251/2020|EPI ISL 521982|B.1.1.1|Australia|2020-06-23	0.0004394844	Oceania
Oceania|hCoV-19/Australia/VIC1139/2020|EPI ISL 430610|B.1|Australia|2020-04-08	Oceania|hCoV-19/Australia/VIC2251/2020|EPI ISL 521982|B.1.1.1|Australia|2020-06-23	0.0006086920	Oceania
Oceania|hCoV-19/Australia/VIC1134/2020|EPI ISL 430600|B.1|Australia|2020-04-08	Oceania|hCoV-19/Australia/VIC2251/2020|EPI ISL 521982|B.1.1.1|Australia|2020-06-23	0.0005071972	Oceania
Oceania|hCoV-19/Australia/VIC1143/2020|EPI ISL 430614|B.1.1|Australia|2020-04-08	Oceania|hCoV-19/Australia/VIC2251/2020|EPI ISL 521982|B.1.1.1|Australia|2020-06-23	0.0003380555	Oceania
Oceania|hCoV-19/Australia/VIC1137/2020|EPI ISL 430607|B.1|Australia|2020-04-08	Oceania|hCoV-19/Australia/VIC2251/2020|EPI ISL 521982|B.1.1.1|Australia|2020-06-23	0.0004734383	Oceania
Oceania|hCoV-19/Australia/VIC1138/2020|EPI ISL 430609|B.1.1|Australia|2020-04-08	Oceania|hCoV-19/Australia/VIC2251/2020|EPI ISL 521982|B.1.1.1|Australia|2020-06-23	0.0003042966	Oceania
Oceania|hCoV-19/Australia/VIC-CBA6/2020|EPI ISL 430066|B.1|Australia|2020-04-08	Oceania|hCoV-19/Australia/VIC2251/2020|EPI ISL 521982|B.1.1.1|Australia|2020-06-23	0.0006154387	Oceania
Oceania|hCoV-19/Australia/VIC1136/2020|EPI ISL 430606|B|Australia|2020-04-08	Oceania|hCoV-19/Australia/VIC2251/2020|EPI ISL 521982|B.1.1.1|Australia|2020-06-23	0.0007543011	Oceania
Oceania|hCoV-19/New Zealand/20VR2074/2020|EPI ISL 456361|B.1.1|New Zealand|2020-04-08	Oceania|hCoV-19/Australia/VIC2251/2020|EPI ISL 521982|B.1.1.1|Australia|2020-06-23	0.0003455989	Oceania
Oceania|hCoV-19/Australia/VIC1140/2020|EPI ISL 430611|B.1|Australia|2020-04-08	Oceania|hCoV-19/Australia/VIC2251/2020|EPI ISL 521982|B.1.1.1|Australia|2020-06-23	0.0006256447	Oceania
Oceania|hCoV-19/Australia/VIC1363/2020|EPI ISL 561517|B.1.1|Australia|2020-04-08	Oceania|hCoV-19/Australia/VIC2251/2020|EPI ISL 521982|B.1.1.1|Australia|2020-06-23	0.0003832969	Oceania
Oceania|hCoV-19/Australia/VIC1127/2020|EPI ISL 430608|B.1.1|Australia|2020-04-08	Oceania|hCoV-19/Australia/VIC2251/2020|EPI ISL 521982|B.1.1.1|Australia|2020-06-23	0.0002813298	Oceania
Oceania|hCoV-19/Australia/VIC1132/2020|EPI ISL 430593|B.1|Australia|2020-04-08	Oceania|hCoV-19/Australia/VIC2251/2020|EPI ISL 521982|B.1.1.1|Australia|2020-06-23	0.0005749202	Oceania
Oceania|hCoV-19/Australia/QLD966/2020|EPI ISL 530234|B.1|Australia|2020-04-09	Oceania|hCoV-19/Australia/VIC2251/2020|EPI ISL 521982|B.1.1.1|Australia|2020-06-23	0.0005387220	Oceania
Oceania|hCoV-19/Australia/VIC1159/2020|EPI ISL 430604|B.1.370|Australia|2020-04-09	Oceania|hCoV-19/Australia/VIC2251/2020|EPI ISL 521982|B.1.1.1|Australia|2020-06-23	0.0005386878	Oceania
Oceania|hCoV-19/Australia/NSW2437/2020|EPI ISL 527017|B.1.1.33|Australia|2020-04-09	Oceania|hCoV-19/Australia/VIC2251/2020|EPI ISL 521982|B.1.1.1|Australia|2020-06-23	0.0004039104	Oceania
Oceania|hCoV-19/Australia/NSW2534/2020|EPI ISL 527038|B.1.98|Australia|2020-04-09	Oceania|hCoV-19/Australia/VIC2251/2020|EPI ISL 521982|B.1.1.1|Australia|2020-06-23	0.0006397719	Oceania
Oceania|hCoV-19/Australia/NSW673/2020|EPI ISL 513316|B.1.1.33|Australia|2020-04-09	Oceania|hCoV-19/Australia/VIC2251/2020|EPI ISL 521982|B.1.1.1|Australia|2020-06-23	0.0004090589	Oceania
Oceania|hCoV-19/Australia/NSW602/2020|EPI ISL 478714|B.1|Australia|2020-04-09	Oceania|hCoV-19/Australia/VIC2251/2020|EPI ISL 521982|B.1.1.1|Australia|2020-06-23	0.0006138155	Oceania
Oceania|hCoV-19/Australia/VIC1161/2020|EPI ISL 430615|B.1|Australia|2020-04-09	Oceania|hCoV-19/Australia/VIC2251/2020|EPI ISL 521982|B.1.1.1|Australia|2020-06-23	0.0005724856	Oceania
Oceania|hCoV-19/Australia/VIC1284/2020|EPI ISL 430701|B.1.5|Australia|2020-04-09	Oceania|hCoV-19/Australia/VIC2251/2020|EPI ISL 521982|B.1.1.1|Australia|2020-06-23	0.0004379778	Oceania
Oceania|hCoV-19/Australia/VIC1158/2020|EPI ISL 430602|B.1.1|Australia|2020-04-09	Oceania|hCoV-19/Australia/VIC2251/2020|EPI ISL 521982|B.1.1.1|Australia|2020-06-23	0.0003369184	Oceania
Oceania|hCoV-19/Australia/VIC1160/2020|EPI ISL 430605|B.1.370|Australia|2020-04-09	Oceania|hCoV-19/Australia/VIC2251/2020|EPI ISL 521982|B.1.1.1|Australia|2020-06-23	0.0005410555	Oceania
Oceania|hCoV-19/Australia/VIC1162/2020|EPI ISL 430616|B.1|Australia|2020-04-09	Oceania|hCoV-19/Australia/VIC2251/2020|EPI ISL 521982|B.1.1.1|Australia|2020-06-23	0.0004735184	Oceania
Oceania|hCoV-19/Australia/VIC1355/2020|EPI ISL 430638|B.1.1|Australia|2020-04-09	Oceania|hCoV-19/Australia/VIC2251/2020|EPI ISL 521982|B.1.1.1|Australia|2020-06-23	0.0003043789	Oceania
Oceania|hCoV-19/Australia/VIC1248/2020|EPI ISL 436114|B.1.5|Australia|2020-04-09	Oceania|hCoV-19/Australia/VIC2251/2020|EPI ISL 521982|B.1.1.1|Australia|2020-06-23	0.0004397405	Oceania
Oceania|hCoV-19/Australia/SAP095/2020|EPI ISL 451129|B.1|Australia|2020-04-09	Oceania|hCoV-19/Australia/VIC2251/2020|EPI ISL 521982|B.1.1.1|Australia|2020-06-23	0.0006104233	Oceania
Oceania|hCoV-19/Australia/VIC1247/2020|EPI ISL 436113|B.1.1|Australia|2020-04-09	Oceania|hCoV-19/Australia/VIC2251/2020|EPI ISL 521982|B.1.1.1|Australia|2020-06-23	0.0003050080	Oceania
Oceania|hCoV-19/Australia/VIC1164/2020|EPI ISL 430624|B.1.22|Australia|2020-04-09	Oceania|hCoV-19/Australia/VIC2251/2020|EPI ISL 521982|B.1.1.1|Australia|2020-06-23	0.0005789183	Oceania
Oceania|hCoV-19/New Zealand/20VR2048/2020|EPI ISL 456346|B.1|New Zealand|2020-04-09	Oceania|hCoV-19/Australia/VIC2251/2020|EPI ISL 521982|B.1.1.1|Australia|2020-06-23	0.0005545390	Oceania
Oceania|hCoV-19/Australia/VIC1285/2020|EPI ISL 430702|B.1.5|Australia|2020-04-09	Oceania|hCoV-19/Australia/VIC2251/2020|EPI ISL 521982|B.1.1.1|Australia|2020-06-23	0.0004221110	Oceania
Oceania|hCoV-19/Australia/VIC1178/2020|EPI ISL 430674|B.1.1|Australia|2020-04-10	Oceania|hCoV-19/Australia/VIC2251/2020|EPI ISL 521982|B.1.1.1|Australia|2020-06-23	0.0003703401	Oceania
Oceania|hCoV-19/Australia/VIC1313/2020|EPI ISL 430714|B.1.5|Australia|2020-04-10	Oceania|hCoV-19/Australia/VIC2251/2020|EPI ISL 521982|B.1.1.1|Australia|2020-06-23	0.0004381402	Oceania
Oceania|hCoV-19/Australia/VIC1300/2020|EPI ISL 430677|B.1.1|Australia|2020-04-10	Oceania|hCoV-19/Australia/VIC2251/2020|EPI ISL 521982|B.1.1.1|Australia|2020-06-23	0.0003371228	Oceania
Oceania|hCoV-19/Australia/VIC1303/2020|EPI ISL 430694|B.1.1|Australia|2020-04-10	Oceania|hCoV-19/Australia/VIC2251/2020|EPI ISL 521982|B.1.1.1|Australia|2020-06-23	0.0003717040	Oceania
Oceania|hCoV-19/Australia/VIC1174/2020|EPI ISL 430623|B.1.370|Australia|2020-04-10	Oceania|hCoV-19/Australia/VIC2251/2020|EPI ISL 521982|B.1.1.1|Australia|2020-06-23	0.0005420267	Oceania
Oceania|hCoV-19/Australia/VIC1312/2020|EPI ISL 562136|B.1.5|Australia|2020-04-10	Oceania|hCoV-19/Australia/VIC2251/2020|EPI ISL 521982|B.1.1.1|Australia|2020-06-23	0.0004423882	Oceania
Oceania|hCoV-19/Australia/VIC1176/2020|EPI ISL 430630|B.1.5|Australia|2020-04-10	Oceania|hCoV-19/Australia/VIC2251/2020|EPI ISL 521982|B.1.1.1|Australia|2020-06-23	0.0004095206	Oceania
Oceania|hCoV-19/Australia/VIC1250/2020|EPI ISL 436115|B.1.1|Australia|2020-04-10	Oceania|hCoV-19/Australia/VIC2251/2020|EPI ISL 521982|B.1.1.1|Australia|2020-06-23	0.0003755097	Oceania
Oceania|hCoV-19/Australia/VIC1175/2020|EPI ISL 430625|B.1.22|Australia|2020-04-10	Oceania|hCoV-19/Australia/VIC2251/2020|EPI ISL 521982|B.1.1.1|Australia|2020-06-23	0.0005814721	Oceania
Oceania|hCoV-19/Australia/VIC1316/2020|EPI ISL 430690|B.1.370|Australia|2020-04-11	Oceania|hCoV-19/Australia/VIC2251/2020|EPI ISL 521982|B.1.1.1|Australia|2020-06-23	0.0005723938	Oceania
Oceania|hCoV-19/Australia/QLD961/2020|EPI ISL 530236|B.1.1|Australia|2020-04-11	Oceania|hCoV-19/Australia/VIC2251/2020|EPI ISL 521982|B.1.1.1|Australia|2020-06-23	0.0003029142	Oceania
Oceania|hCoV-19/Australia/NSW2570/2020|EPI ISL 527057|B.1|Australia|2020-04-11	Oceania|hCoV-19/Australia/VIC2251/2020|EPI ISL 521982|B.1.1.1|Australia|2020-06-23	0.0005386972	Oceania
Oceania|hCoV-19/Australia/QLD971/2020|EPI ISL 530235|B.1|Australia|2020-04-11	Oceania|hCoV-19/Australia/VIC2251/2020|EPI ISL 521982|B.1.1.1|Australia|2020-06-23	0.0005723775	Oceania
Oceania|hCoV-19/Australia/NSW494/2020|EPI ISL 455034|B.1.5|Australia|2020-04-11	Oceania|hCoV-19/Australia/VIC2251/2020|EPI ISL 521982|B.1.1.1|Australia|2020-06-23	0.0004432029	Oceania
Oceania|hCoV-19/Australia/NSW332/2020|EPI ISL 451594|B.1.1.33|Australia|2020-04-11	Oceania|hCoV-19/Australia/VIC2251/2020|EPI ISL 521982|B.1.1.1|Australia|2020-06-23	0.0003749629	Oceania
Oceania|hCoV-19/Australia/VIC1256/2020|EPI ISL 436120|B.1.370|Australia|2020-04-11	Oceania|hCoV-19/Australia/VIC2251/2020|EPI ISL 521982|B.1.1.1|Australia|2020-06-23	0.0005748903	Oceania
Oceania|hCoV-19/Australia/VIC1317/2020|EPI ISL 430691|B.1.1|Australia|2020-04-11	Oceania|hCoV-19/Australia/VIC2251/2020|EPI ISL 521982|B.1.1.1|Australia|2020-06-23	0.0004068402	Oceania
Oceania|hCoV-19/Australia/VIC1319/2020|EPI ISL 430700|B.1|Australia|2020-04-11	Oceania|hCoV-19/Australia/VIC2251/2020|EPI ISL 521982|B.1.1.1|Australia|2020-06-23	0.0004755438	Oceania
Oceania|hCoV-19/Australia/VIC1321/2020|EPI ISL 430704|B.4|Australia|2020-04-11	Oceania|hCoV-19/Australia/VIC2251/2020|EPI ISL 521982|B.1.1.1|Australia|2020-06-23	0.0008834432	Oceania
Oceania|hCoV-19/Australia/VIC1187/2020|EPI ISL 430675|B.1|Australia|2020-04-11	Oceania|hCoV-19/Australia/VIC2251/2020|EPI ISL 521982|B.1.1.1|Australia|2020-06-23	0.0005807841	Oceania
Oceania|hCoV-19/Australia/VIC1181/2020|EPI ISL 430627|B.1.1|Australia|2020-04-11	Oceania|hCoV-19/Australia/VIC2251/2020|EPI ISL 521982|B.1.1.1|Australia|2020-06-23	0.0004126647	Oceania
Oceania|hCoV-19/Australia/VIC1260/2020|EPI ISL 436123|B.4|Australia|2020-04-11	Oceania|hCoV-19/Australia/VIC2251/2020|EPI ISL 521982|B.1.1.1|Australia|2020-06-23	0.0008955516	Oceania
Oceania|hCoV-19/Australia/VIC1183/2020|EPI ISL 430628|B.1.1|Australia|2020-04-11	Oceania|hCoV-19/Australia/VIC2251/2020|EPI ISL 521982|B.1.1.1|Australia|2020-06-23	0.0004245464	Oceania
Oceania|hCoV-19/Australia/NSW2571/2020|EPI ISL 527058|B.1.98|Australia|2020-04-12	Oceania|hCoV-19/Australia/VIC2251/2020|EPI ISL 521982|B.1.1.1|Australia|2020-06-23	0.0006060866	Oceania
Oceania|hCoV-19/Australia/VIC1329/2020|EPI ISL 430696|B.1.370|Australia|2020-04-12	Oceania|hCoV-19/Australia/VIC2251/2020|EPI ISL 521982|B.1.1.1|Australia|2020-06-23	0.0005724132	Oceania
Oceania|hCoV-19/Australia/ACT0059/2020|EPI ISL 498523|B.1|Australia|2020-04-12	Oceania|hCoV-19/Australia/VIC2251/2020|EPI ISL 521982|B.1.1.1|Australia|2020-06-23	0.0005387448	Oceania
Oceania|hCoV-19/Australia/VIC1267/2020|EPI ISL 436126|B.1.370|Australia|2020-04-12	Oceania|hCoV-19/Australia/VIC2251/2020|EPI ISL 521982|B.1.1.1|Australia|2020-06-23	0.0005751822	Oceania
Oceania|hCoV-19/Australia/VIC1353/2020|EPI ISL 430716|B.1.1|Australia|2020-04-12	Oceania|hCoV-19/Australia/VIC2251/2020|EPI ISL 521982|B.1.1.1|Australia|2020-06-23	0.0003384117	Oceania
Oceania|hCoV-19/Australia/NSW2120/2020|EPI ISL 509498|B.1.1|Australia|2020-04-13	Oceania|hCoV-19/Australia/VIC2251/2020|EPI ISL 521982|B.1.1.1|Australia|2020-06-23	0.0004712918	Oceania
Oceania|hCoV-19/Australia/NSW601/2020|EPI ISL 478713|B.1|Australia|2020-04-13	Oceania|hCoV-19/Australia/VIC2251/2020|EPI ISL 521982|B.1.1.1|Australia|2020-06-23	0.0006479299	Oceania
Oceania|hCoV-19/Australia/NSW377/2020|EPI ISL 451637|B.1.5|Australia|2020-04-13	Oceania|hCoV-19/Australia/VIC2251/2020|EPI ISL 521982|B.1.1.1|Australia|2020-06-23	0.0004091019	Oceania
Oceania|hCoV-19/Australia/VIC1336/2020|EPI ISL 430698|B.1.1|Australia|2020-04-13	Oceania|hCoV-19/Australia/VIC2251/2020|EPI ISL 521982|B.1.1.1|Australia|2020-06-23	0.0003368315	Oceania
Oceania|hCoV-19/Australia/VIC1369/2020|EPI ISL 563808|B.1.370|Australia|2020-04-13	Oceania|hCoV-19/Australia/VIC2251/2020|EPI ISL 521982|B.1.1.1|Australia|2020-06-23	0.0005748905	Oceania
Oceania|hCoV-19/Australia/VIC1340/2020|EPI ISL 430686|B.1|Australia|2020-04-13	Oceania|hCoV-19/Australia/VIC2251/2020|EPI ISL 521982|B.1.1.1|Australia|2020-06-23	0.0005422931	Oceania
Oceania|hCoV-19/Australia/VIC1337/2020|EPI ISL 430699|B.1.1|Australia|2020-04-13	Oceania|hCoV-19/Australia/VIC2251/2020|EPI ISL 521982|B.1.1.1|Australia|2020-06-23	0.0003123420	Oceania
Oceania|hCoV-19/Australia/WA38/2020|EPI ISL 470855|B.1|Australia|2020-04-14	Oceania|hCoV-19/Australia/VIC2251/2020|EPI ISL 521982|B.1.1.1|Australia|2020-06-23	0.0005724002	Oceania
Oceania|hCoV-19/Australia/NSW367/2020|EPI ISL 451628|B.1|Australia|2020-04-14	Oceania|hCoV-19/Australia/VIC2251/2020|EPI ISL 521982|B.1.1.1|Australia|2020-06-23	0.0004432236	Oceania
Oceania|hCoV-19/Australia/NSW356/2020|EPI ISL 451617|B.1.5|Australia|2020-04-14	Oceania|hCoV-19/Australia/VIC2251/2020|EPI ISL 521982|B.1.1.1|Australia|2020-06-23	0.0004091019	Oceania
Oceania|hCoV-19/Australia/NSW610/2020|EPI ISL 490019|B.1.1|Australia|2020-04-14	Oceania|hCoV-19/Australia/VIC2251/2020|EPI ISL 521982|B.1.1.1|Australia|2020-06-23	0.0004431771	Oceania
Oceania|hCoV-19/Australia/VIC1344/2020|EPI ISL 430697|B.1|Australia|2020-04-14	Oceania|hCoV-19/Australia/VIC2251/2020|EPI ISL 521982|B.1.1.1|Australia|2020-06-23	0.0004713663	Oceania
Oceania|hCoV-19/Australia/VIC1345/2020|EPI ISL 430708|B.1.370|Australia|2020-04-14	Oceania|hCoV-19/Australia/VIC2251/2020|EPI ISL 521982|B.1.1.1|Australia|2020-06-23	0.0005748053	Oceania
Oceania|hCoV-19/Australia/VIC1382/2020|EPI ISL 456419|B.1.1.1|Australia|2020-04-14	Oceania|hCoV-19/Australia/VIC2251/2020|EPI ISL 521982|B.1.1.1|Australia|2020-06-23	0.0002702838	Oceania
Oceania|hCoV-19/Australia/VIC1386/2020|EPI ISL 521871|B.1|Australia|2020-04-14	Oceania|hCoV-19/Australia/VIC2251/2020|EPI ISL 521982|B.1.1.1|Australia|2020-06-23	0.0004399244	Oceania
Oceania|hCoV-19/Australia/VIC5145/2020|EPI ISL 519947|B.1.255|Australia|2020-04-14	Oceania|hCoV-19/Australia/VIC2251/2020|EPI ISL 521982|B.1.1.1|Australia|2020-06-23	0.0004738068	Oceania
Oceania|hCoV-19/Australia/VIC1273/2020|EPI ISL 436131|B.1|Australia|2020-04-14	Oceania|hCoV-19/Australia/VIC2251/2020|EPI ISL 521982|B.1.1.1|Australia|2020-06-23	0.0004735824	Oceania
Oceania|hCoV-19/Australia/VIC1372/2020|EPI ISL 456414|B.1.1|Australia|2020-04-14	Oceania|hCoV-19/Australia/VIC2251/2020|EPI ISL 521982|B.1.1.1|Australia|2020-06-23	0.0004400702	Oceania
Oceania|hCoV-19/Australia/VIC1373/2020|EPI ISL 456415|B.1.1|Australia|2020-04-14	Oceania|hCoV-19/Australia/VIC2251/2020|EPI ISL 521982|B.1.1.1|Australia|2020-06-23	0.0004092306	Oceania
Oceania|hCoV-19/Australia/VIC1387/2020|EPI ISL 561935|B.1.1.33|Australia|2020-04-14	Oceania|hCoV-19/Australia/VIC2251/2020|EPI ISL 521982|B.1.1.1|Australia|2020-06-23	0.0003414262	Oceania
Oceania|hCoV-19/Australia/VIC1274/2020|EPI ISL 436132|B.1.370|Australia|2020-04-14	Oceania|hCoV-19/Australia/VIC2251/2020|EPI ISL 521982|B.1.1.1|Australia|2020-06-23	0.0005550161	Oceania
Oceania|hCoV-19/New Zealand/20VR2539/2020|EPI ISL 456383|B.1|New Zealand|2020-04-15	Oceania|hCoV-19/Australia/VIC2251/2020|EPI ISL 521982|B.1.1.1|Australia|2020-06-23	0.0005386873	Oceania
Oceania|hCoV-19/New Zealand/20VR2556/2020|EPI ISL 456386|B.1|New Zealand|2020-04-15	Oceania|hCoV-19/Australia/VIC2251/2020|EPI ISL 521982|B.1.1.1|Australia|2020-06-23	0.0005723940	Oceania
Oceania|hCoV-19/Australia/QLD1017/2020|EPI ISL 530277|B.1|Australia|2020-04-15	Oceania|hCoV-19/Australia/VIC2251/2020|EPI ISL 521982|B.1.1.1|Australia|2020-06-23	0.0005049949	Oceania
Oceania|hCoV-19/Australia/QLD964/2020|EPI ISL 530238|B.1.5|Australia|2020-04-15	Oceania|hCoV-19/Australia/VIC2251/2020|EPI ISL 521982|B.1.1.1|Australia|2020-06-23	0.0005386878	Oceania
Oceania|hCoV-19/New Zealand/20VR2541/2020|EPI ISL 456384|B.1.1|New Zealand|2020-04-15	Oceania|hCoV-19/Australia/VIC2251/2020|EPI ISL 521982|B.1.1.1|Australia|2020-06-23	0.0003029142	Oceania
Oceania|hCoV-19/New Zealand/20VR2485/2020|EPI ISL 456380|B.1.1|New Zealand|2020-04-15	Oceania|hCoV-19/Australia/VIC2251/2020|EPI ISL 521982|B.1.1.1|Australia|2020-06-23	0.0003029958	Oceania
Oceania|hCoV-19/New Zealand/20VR2554/2020|EPI ISL 456385|B.1.5|New Zealand|2020-04-15	Oceania|hCoV-19/Australia/VIC2251/2020|EPI ISL 521982|B.1.1.1|Australia|2020-06-23	0.0005051221	Oceania
Oceania|hCoV-19/New Zealand/20VR2495/2020|EPI ISL 456381|B.1.1|New Zealand|2020-04-15	Oceania|hCoV-19/Australia/VIC2251/2020|EPI ISL 521982|B.1.1.1|Australia|2020-06-23	0.0003367012	Oceania
Oceania|hCoV-19/Australia/NSW943/2020|EPI ISL 545015|B.1.370|Australia|2020-04-15	Oceania|hCoV-19/Australia/VIC2251/2020|EPI ISL 521982|B.1.1.1|Australia|2020-06-23	0.0006137759	Oceania
Oceania|hCoV-19/Australia/NSW362/2020|EPI ISL 451623|B.1|Australia|2020-04-15	Oceania|hCoV-19/Australia/VIC2251/2020|EPI ISL 521982|B.1.1.1|Australia|2020-06-23	0.0004432029	Oceania
Oceania|hCoV-19/New Zealand/20VR2475/2020|EPI ISL 456379|B.1.1.296|New Zealand|2020-04-15	Oceania|hCoV-19/Australia/VIC2251/2020|EPI ISL 521982|B.1.1.1|Australia|2020-06-23	0.0004040428	Oceania
Oceania|hCoV-19/Australia/VIC1400/2020|EPI ISL 456433|B.1.370|Australia|2020-04-15	Oceania|hCoV-19/Australia/VIC2251/2020|EPI ISL 521982|B.1.1.1|Australia|2020-06-23	0.0005748905	Oceania
Oceania|hCoV-19/Australia/VIC1399/2020|EPI ISL 456432|B.1.370|Australia|2020-04-15	Oceania|hCoV-19/Australia/VIC2251/2020|EPI ISL 521982|B.1.1.1|Australia|2020-06-23	0.0005802656	Oceania
Oceania|hCoV-19/Australia/VIC1396/2020|EPI ISL 456430|B.1.1.1|Australia|2020-04-15	Oceania|hCoV-19/Australia/VIC2251/2020|EPI ISL 521982|B.1.1.1|Australia|2020-06-23	0.0003434265	Oceania
Oceania|hCoV-19/Australia/WA105/2020|EPI ISL 512758|B.1|Australia|2020-04-16	Oceania|hCoV-19/Australia/VIC2251/2020|EPI ISL 521982|B.1.1.1|Australia|2020-06-23	0.0005114549	Oceania
Oceania|hCoV-19/Australia/VIC1882/2020|EPI ISL 480592|B.1|Australia|2020-04-16	Oceania|hCoV-19/Australia/VIC2251/2020|EPI ISL 521982|B.1.1.1|Australia|2020-06-23	0.0005748830	Oceania
Oceania|hCoV-19/Australia/VIC1410/2020|EPI ISL 456429|B.1|Australia|2020-04-16	Oceania|hCoV-19/Australia/VIC2251/2020|EPI ISL 521982|B.1.1.1|Australia|2020-06-23	0.0004741117	Oceania
Oceania|hCoV-19/Australia/VIC1408/2020|EPI ISL 456426|B.1.1.1|Australia|2020-04-16	Oceania|hCoV-19/Australia/VIC2251/2020|EPI ISL 521982|B.1.1.1|Australia|2020-06-23	0.0002039374	Oceania
Oceania|hCoV-19/Australia/VIC1404/2020|EPI ISL 456422|B.1.1.1|Australia|2020-04-16	Oceania|hCoV-19/Australia/VIC2251/2020|EPI ISL 521982|B.1.1.1|Australia|2020-06-23	0.0002043123	Oceania
Oceania|hCoV-19/Australia/VIC1407/2020|EPI ISL 456424|B.1.1.1|Australia|2020-04-16	Oceania|hCoV-19/Australia/VIC2251/2020|EPI ISL 521982|B.1.1.1|Australia|2020-06-23	0.0002051575	Oceania
Oceania|hCoV-19/Australia/VIC1409/2020|EPI ISL 456428|B.1.1|Australia|2020-04-16	Oceania|hCoV-19/Australia/VIC2251/2020|EPI ISL 521982|B.1.1.1|Australia|2020-06-23	0.0003102194	Oceania
Oceania|hCoV-19/Australia/NSW2573/2020|EPI ISL 527059|B.1.1.1|Australia|2020-04-17	Oceania|hCoV-19/Australia/VIC2251/2020|EPI ISL 521982|B.1.1.1|Australia|2020-06-23	0.0002355827	Oceania
Oceania|hCoV-19/Australia/NSW353/2020|EPI ISL 451614|B.1.5|Australia|2020-04-17	Oceania|hCoV-19/Australia/VIC2251/2020|EPI ISL 521982|B.1.1.1|Australia|2020-06-23	0.0004091019	Oceania
Oceania|hCoV-19/Australia/NSW355/2020|EPI ISL 451616|B.1|Australia|2020-04-17	Oceania|hCoV-19/Australia/VIC2251/2020|EPI ISL 521982|B.1.1.1|Australia|2020-06-23	0.0004432236	Oceania
Oceania|hCoV-19/Australia/NSW600/2020|EPI ISL 478712|B.1|Australia|2020-04-17	Oceania|hCoV-19/Australia/VIC2251/2020|EPI ISL 521982|B.1.1.1|Australia|2020-06-23	0.0006138155	Oceania
Oceania|hCoV-19/Australia/NSW354/2020|EPI ISL 451615|B.1.5|Australia|2020-04-17	Oceania|hCoV-19/Australia/VIC2251/2020|EPI ISL 521982|B.1.1.1|Australia|2020-06-23	0.0004773054	Oceania
Oceania|hCoV-19/Australia/VIC1436/2020|EPI ISL 456441|B.1|Australia|2020-04-17	Oceania|hCoV-19/Australia/VIC2251/2020|EPI ISL 521982|B.1.1.1|Australia|2020-06-23	0.0005068086	Oceania
Oceania|hCoV-19/Australia/VIC1433/2020|EPI ISL 456440|B.1|Australia|2020-04-17	Oceania|hCoV-19/Australia/VIC2251/2020|EPI ISL 521982|B.1.1.1|Australia|2020-06-23	0.0005073515	Oceania
Oceania|hCoV-19/Australia/VIC1427/2020|EPI ISL 561936|B.1.5|Australia|2020-04-17	Oceania|hCoV-19/Australia/VIC2251/2020|EPI ISL 521982|B.1.1.1|Australia|2020-06-23	0.0004438985	Oceania
Oceania|hCoV-19/Australia/VIC1431/2020|EPI ISL 456438|B.1.1|Australia|2020-04-17	Oceania|hCoV-19/Australia/VIC2251/2020|EPI ISL 521982|B.1.1.1|Australia|2020-06-23	0.0003136584	Oceania
Oceania|hCoV-19/Australia/VIC1438/2020|EPI ISL 456442|B.1.1|Australia|2020-04-18	Oceania|hCoV-19/Australia/VIC2251/2020|EPI ISL 521982|B.1.1.1|Australia|2020-06-23	0.0003041725	Oceania
Oceania|hCoV-19/Australia/VIC1437/2020|EPI ISL 456437|B.1.1.1|Australia|2020-04-18	Oceania|hCoV-19/Australia/VIC2251/2020|EPI ISL 521982|B.1.1.1|Australia|2020-06-23	0.0002813989	Oceania
Oceania|hCoV-19/Australia/NSW363/2020|EPI ISL 451624|B.1.212|Australia|2020-04-19	Oceania|hCoV-19/Australia/VIC2251/2020|EPI ISL 521982|B.1.1.1|Australia|2020-06-23	0.0004432222	Oceania
Oceania|hCoV-19/Australia/VIC1441/2020|EPI ISL 456443|B.1|Australia|2020-04-19	Oceania|hCoV-19/Australia/VIC2251/2020|EPI ISL 521982|B.1.1.1|Australia|2020-06-23	0.0004733741	Oceania
Oceania|hCoV-19/Australia/VIC1440/2020|EPI ISL 563977|B.1|Australia|2020-04-19	Oceania|hCoV-19/Australia/VIC2251/2020|EPI ISL 521982|B.1.1.1|Australia|2020-06-23	0.0004733903	Oceania
Oceania|hCoV-19/Australia/WA37/2020|EPI ISL 470854|B.1|Australia|2020-04-20	Oceania|hCoV-19/Australia/VIC2251/2020|EPI ISL 521982|B.1.1.1|Australia|2020-06-23	0.0005387463	Oceania
Oceania|hCoV-19/Australia/NSW593/2020|EPI ISL 478705|B.1|Australia|2020-04-20	Oceania|hCoV-19/Australia/VIC2251/2020|EPI ISL 521982|B.1.1.1|Australia|2020-06-23	0.0005796483	Oceania
Oceania|hCoV-19/Australia/NSW369/2020|EPI ISL 451630|B.1.5|Australia|2020-04-20	Oceania|hCoV-19/Australia/VIC2251/2020|EPI ISL 521982|B.1.1.1|Australia|2020-06-23	0.0004091019	Oceania
Oceania|hCoV-19/Australia/VIC1450/2020|EPI ISL 562066|B.1|Australia|2020-04-20	Oceania|hCoV-19/Australia/VIC2251/2020|EPI ISL 521982|B.1.1.1|Australia|2020-06-23	0.0004762724	Oceania
Oceania|hCoV-19/Australia/NSW2574/2020|EPI ISL 527060|B|Australia|2020-04-21	Oceania|hCoV-19/Australia/VIC2251/2020|EPI ISL 521982|B.1.1.1|Australia|2020-06-23	0.0008082485	Oceania
Oceania|hCoV-19/Australia/NSW382/2020|EPI ISL 451642|B.1.5|Australia|2020-04-21	Oceania|hCoV-19/Australia/VIC2251/2020|EPI ISL 521982|B.1.1.1|Australia|2020-06-23	0.0005796381	Oceania
Oceania|hCoV-19/Australia/VIC1459/2020|EPI ISL 456448|B.1|Australia|2020-04-21	Oceania|hCoV-19/Australia/VIC2251/2020|EPI ISL 521982|B.1.1.1|Australia|2020-06-23	0.0005054603	Oceania
Oceania|hCoV-19/Australia/VIC1464/2020|EPI ISL 456446|B.1|Australia|2020-04-21	Oceania|hCoV-19/Australia/VIC2251/2020|EPI ISL 521982|B.1.1.1|Australia|2020-06-23	0.0004733743	Oceania
Oceania|hCoV-19/Australia/NSW488/2020|EPI ISL 455028|B.1.5|Australia|2020-04-22	Oceania|hCoV-19/Australia/VIC2251/2020|EPI ISL 521982|B.1.1.1|Australia|2020-06-23	0.0004091019	Oceania
Oceania|hCoV-19/Australia/VIC1466/2020|EPI ISL 456449|B.31|Australia|2020-04-22	Oceania|hCoV-19/Australia/VIC2251/2020|EPI ISL 521982|B.1.1.1|Australia|2020-06-23	0.0007850341	Oceania
Oceania|hCoV-19/Australia/VIC1465/2020|EPI ISL 456447|B.1|Australia|2020-04-22	Oceania|hCoV-19/Australia/VIC2251/2020|EPI ISL 521982|B.1.1.1|Australia|2020-06-23	0.0004842946	Oceania
Oceania|hCoV-19/Australia/NSW491/2020|EPI ISL 455031|B.1|Australia|2020-04-23	Oceania|hCoV-19/Australia/VIC2251/2020|EPI ISL 521982|B.1.1.1|Australia|2020-06-23	0.0004432029	Oceania
Oceania|hCoV-19/Australia/NSW489/2020|EPI ISL 455029|B.1.5|Australia|2020-04-23	Oceania|hCoV-19/Australia/VIC2251/2020|EPI ISL 521982|B.1.1.1|Australia|2020-06-23	0.0004091019	Oceania
Oceania|hCoV-19/New Zealand/20VR3004/2020|EPI ISL 456396|B.1.1|New Zealand|2020-04-25	Oceania|hCoV-19/Australia/VIC2251/2020|EPI ISL 521982|B.1.1.1|Australia|2020-06-23	0.0003365936	Oceania
Oceania|hCoV-19/New Zealand/20VR2659/2020|EPI ISL 456388|B.1.1|New Zealand|2020-04-25	Oceania|hCoV-19/Australia/VIC2251/2020|EPI ISL 521982|B.1.1.1|Australia|2020-06-23	0.0003029142	Oceania
Oceania|hCoV-19/New Zealand/20VR3003/2020|EPI ISL 456395|B.1.1|New Zealand|2020-04-25	Oceania|hCoV-19/Australia/VIC2251/2020|EPI ISL 521982|B.1.1.1|Australia|2020-06-23	0.0003367524	Oceania
Oceania|hCoV-19/New Zealand/20VR2917/2020|EPI ISL 456390|B.1.370|New Zealand|2020-04-25	Oceania|hCoV-19/Australia/VIC2251/2020|EPI ISL 521982|B.1.1.1|Australia|2020-06-23	0.0005388106	Oceania
Oceania|hCoV-19/New Zealand/20VR3045/2020|EPI ISL 456402|B.1.1|New Zealand|2020-04-25	Oceania|hCoV-19/Australia/VIC2251/2020|EPI ISL 521982|B.1.1.1|Australia|2020-06-23	0.0003029550	Oceania
Oceania|hCoV-19/New Zealand/20VR3040/2020|EPI ISL 456401|B|New Zealand|2020-04-25	Oceania|hCoV-19/Australia/VIC2251/2020|EPI ISL 521982|B.1.1.1|Australia|2020-06-23	0.0004804451	Oceania
Oceania|hCoV-19/New Zealand/20VR2717/2020|EPI ISL 456389|B.1.5|New Zealand|2020-04-25	Oceania|hCoV-19/Australia/VIC2251/2020|EPI ISL 521982|B.1.1.1|Australia|2020-06-23	0.0004488023	Oceania
Oceania|hCoV-19/Australia/WA58/2020|EPI ISL 470875|B.1|Australia|2020-04-26	Oceania|hCoV-19/Australia/VIC2251/2020|EPI ISL 521982|B.1.1.1|Australia|2020-06-23	0.0005072888	Oceania
Oceania|hCoV-19/Australia/NSW495/2020|EPI ISL 455035|B.1.5|Australia|2020-04-26	Oceania|hCoV-19/Australia/VIC2251/2020|EPI ISL 521982|B.1.1.1|Australia|2020-06-23	0.0004091017	Oceania
Oceania|hCoV-19/Australia/NSW2115/2020|EPI ISL 500621|B.1.5|Australia|2020-04-26	Oceania|hCoV-19/Australia/VIC2251/2020|EPI ISL 521982|B.1.1.1|Australia|2020-06-23	0.0004039794	Oceania
Oceania|hCoV-19/Australia/NSW2116/2020|EPI ISL 500622|B.6|Australia|2020-04-27	Oceania|hCoV-19/Australia/VIC2251/2020|EPI ISL 521982|B.1.1.1|Australia|2020-06-23	0.0007745689	Oceania
Oceania|hCoV-19/Australia/VIC1489/2020|EPI ISL 456456|B.1|Australia|2020-04-27	Oceania|hCoV-19/Australia/VIC2251/2020|EPI ISL 521982|B.1.1.1|Australia|2020-06-23	0.0004718907	Oceania
Oceania|hCoV-19/Australia/VIC1490/2020|EPI ISL 456457|B.4|Australia|2020-04-27	Oceania|hCoV-19/Australia/VIC2251/2020|EPI ISL 521982|B.1.1.1|Australia|2020-06-23	0.0008459740	Oceania
Oceania|hCoV-19/Australia/VIC1501/2020|EPI ISL 456466|B.1|Australia|2020-04-27	Oceania|hCoV-19/Australia/VIC2251/2020|EPI ISL 521982|B.1.1.1|Australia|2020-06-23	0.0004825753	Oceania
Oceania|hCoV-19/Australia/WA21/2020|EPI ISL 470839|B|Australia|2020-04-28	Oceania|hCoV-19/Australia/VIC2251/2020|EPI ISL 521982|B.1.1.1|Australia|2020-06-23	0.0007073019	Oceania
Oceania|hCoV-19/New Zealand/20VR3064/2020|EPI ISL 456403|B.4|New Zealand|2020-04-28	Oceania|hCoV-19/Australia/VIC2251/2020|EPI ISL 521982|B.1.1.1|Australia|2020-06-23	0.0008420708	Oceania
Oceania|hCoV-19/Australia/VIC1519/2020|EPI ISL 456458|B.4|Australia|2020-04-28	Oceania|hCoV-19/Australia/VIC2251/2020|EPI ISL 521982|B.1.1.1|Australia|2020-06-23	0.0008529207	Oceania
Oceania|hCoV-19/Australia/VIC1502/2020|EPI ISL 456462|B.6|Australia|2020-04-29	Oceania|hCoV-19/Australia/VIC2251/2020|EPI ISL 521982|B.1.1.1|Australia|2020-06-23	0.0008441922	Oceania
Oceania|hCoV-19/Australia/VIC1496/2020|EPI ISL 456460|B.4|Australia|2020-04-29	Oceania|hCoV-19/Australia/VIC2251/2020|EPI ISL 521982|B.1.1.1|Australia|2020-06-23	0.0008118640	Oceania
Oceania|hCoV-19/Australia/VIC1497/2020|EPI ISL 456461|B.1|Australia|2020-04-29	Oceania|hCoV-19/Australia/VIC2251/2020|EPI ISL 521982|B.1.1.1|Australia|2020-06-23	0.0005455726	Oceania
Oceania|hCoV-19/Australia/NSW515/2020|EPI ISL 455055|B.1.5|Australia|2020-04-30	Oceania|hCoV-19/Australia/VIC2251/2020|EPI ISL 521982|B.1.1.1|Australia|2020-06-23	0.0004091019	Oceania
Oceania|hCoV-19/Australia/VIC1504/2020|EPI ISL 456468|B.4|Australia|2020-04-30	Oceania|hCoV-19/Australia/VIC2251/2020|EPI ISL 521982|B.1.1.1|Australia|2020-06-23	0.0008120561	Oceania
Oceania|hCoV-19/Australia/VIC1505/2020|EPI ISL 456469|B.4|Australia|2020-04-30	Oceania|hCoV-19/Australia/VIC2251/2020|EPI ISL 521982|B.1.1.1|Australia|2020-06-23	0.0008863305	Oceania
Oceania|hCoV-19/Australia/VIC1506/2020|EPI ISL 456470|B.1|Australia|2020-04-30	Oceania|hCoV-19/Australia/VIC2251/2020|EPI ISL 521982|B.1.1.1|Australia|2020-06-23	0.0005198036	Oceania
Oceania|hCoV-19/Australia/NSW517/2020|EPI ISL 455057|B.1.5|Australia|2020-05-01	Oceania|hCoV-19/Australia/VIC2251/2020|EPI ISL 521982|B.1.1.1|Australia|2020-06-23	0.0004091020	Oceania
Oceania|hCoV-19/Australia/VIC1511/2020|EPI ISL 456476|B.1|Australia|2020-05-01	Oceania|hCoV-19/Australia/VIC2251/2020|EPI ISL 521982|B.1.1.1|Australia|2020-06-23	0.0005397508	Oceania
Oceania|hCoV-19/Australia/VIC1510/2020|EPI ISL 456475|B.1|Australia|2020-05-01	Oceania|hCoV-19/Australia/VIC2251/2020|EPI ISL 521982|B.1.1.1|Australia|2020-06-23	0.0005591251	Oceania
Oceania|hCoV-19/Australia/VIC2006/2020|EPI ISL 521903|B.4|Australia|2020-05-02	Oceania|hCoV-19/Australia/VIC2251/2020|EPI ISL 521982|B.1.1.1|Australia|2020-06-23	0.0009769708	Oceania
Oceania|hCoV-19/Australia/VIC1513/2020|EPI ISL 456477|B.1.1|Australia|2020-05-02	Oceania|hCoV-19/Australia/VIC2251/2020|EPI ISL 521982|B.1.1.1|Australia|2020-06-23	0.0004387041	Oceania
Oceania|hCoV-19/Australia/VIC1736/2020|EPI ISL 456633|B.4|Australia|2020-05-02	Oceania|hCoV-19/Australia/VIC2251/2020|EPI ISL 521982|B.1.1.1|Australia|2020-06-23	0.0009838968	Oceania
Oceania|hCoV-19/Australia/VIC1738/2020|EPI ISL 456635|B.4|Australia|2020-05-02	Oceania|hCoV-19/Australia/VIC2251/2020|EPI ISL 521982|B.1.1.1|Australia|2020-06-23	0.0009604451	Oceania
Oceania|hCoV-19/Australia/VIC1737/2020|EPI ISL 456634|B.1.246|Australia|2020-05-02	Oceania|hCoV-19/Australia/VIC2251/2020|EPI ISL 521982|B.1.1.1|Australia|2020-06-23	0.0005162904	Oceania
Oceania|hCoV-19/Australia/NSW521/2020|EPI ISL 455061|B.1.5|Australia|2020-05-03	Oceania|hCoV-19/Australia/VIC2251/2020|EPI ISL 521982|B.1.1.1|Australia|2020-06-23	0.0004091009	Oceania
Oceania|hCoV-19/Australia/VIC1560/2020|EPI ISL 456483|B.1|Australia|2020-05-03	Oceania|hCoV-19/Australia/VIC2251/2020|EPI ISL 521982|B.1.1.1|Australia|2020-06-23	0.0006089159	Oceania
Oceania|hCoV-19/Australia/VIC1558/2020|EPI ISL 456481|B.1.246|Australia|2020-05-03	Oceania|hCoV-19/Australia/VIC2251/2020|EPI ISL 521982|B.1.1.1|Australia|2020-06-23	0.0005252192	Oceania
Oceania|hCoV-19/Australia/NSW520/2020|EPI ISL 455060|B.1|Australia|2020-05-04	Oceania|hCoV-19/Australia/VIC2251/2020|EPI ISL 521982|B.1.1.1|Australia|2020-06-23	0.0004432017	Oceania
Oceania|hCoV-19/Australia/NSW518/2020|EPI ISL 455058|B.1.5|Australia|2020-05-05	Oceania|hCoV-19/Australia/VIC2251/2020|EPI ISL 521982|B.1.1.1|Australia|2020-06-23	0.0004091019	Oceania
Oceania|hCoV-19/Australia/VIC1800/2020|EPI ISL 480607|B.1|Australia|2020-05-05	Oceania|hCoV-19/Australia/VIC2251/2020|EPI ISL 521982|B.1.1.1|Australia|2020-06-23	0.0005410898	Oceania
Oceania|hCoV-19/Australia/VIC1733/2020|EPI ISL 456631|B.4|Australia|2020-05-05	Oceania|hCoV-19/Australia/VIC2251/2020|EPI ISL 521982|B.1.1.1|Australia|2020-06-23	0.0008608860	Oceania
Oceania|hCoV-19/Australia/SAP212/2020|EPI ISL 467989|B.1.5|Australia|2020-05-05	Oceania|hCoV-19/Australia/VIC2251/2020|EPI ISL 521982|B.1.1.1|Australia|2020-06-23	0.0004139411	Oceania
Oceania|hCoV-19/Australia/NSW531/2020|EPI ISL 455070|B.1.5|Australia|2020-05-06	Oceania|hCoV-19/Australia/VIC2251/2020|EPI ISL 521982|B.1.1.1|Australia|2020-06-23	0.0004432030	Oceania
Oceania|hCoV-19/Australia/VIC1585/2020|EPI ISL 456504|B.1|Australia|2020-05-06	Oceania|hCoV-19/Australia/VIC2251/2020|EPI ISL 521982|B.1.1.1|Australia|2020-06-23	0.0005402860	Oceania
Oceania|hCoV-19/Australia/VIC1566/2020|EPI ISL 456484|B.1.246|Australia|2020-05-06	Oceania|hCoV-19/Australia/VIC2251/2020|EPI ISL 521982|B.1.1.1|Australia|2020-06-23	0.0005069059	Oceania
Oceania|hCoV-19/Australia/VIC1584/2020|EPI ISL 456503|B.1|Australia|2020-05-06	Oceania|hCoV-19/Australia/VIC2251/2020|EPI ISL 521982|B.1.1.1|Australia|2020-06-23	0.0005410718	Oceania
Oceania|hCoV-19/Australia/VIC1583/2020|EPI ISL 456502|B.6|Australia|2020-05-06	Oceania|hCoV-19/Australia/VIC2251/2020|EPI ISL 521982|B.1.1.1|Australia|2020-06-23	0.0008455912	Oceania
Oceania|hCoV-19/Australia/VIC1621/2020|EPI ISL 456529|B.1.272|Australia|2020-05-06	Oceania|hCoV-19/Australia/VIC2251/2020|EPI ISL 521982|B.1.1.1|Australia|2020-06-23	0.0005767699	Oceania
Oceania|hCoV-19/Australia/VIC1617/2020|EPI ISL 456525|B.1|Australia|2020-05-06	Oceania|hCoV-19/Australia/VIC2251/2020|EPI ISL 521982|B.1.1.1|Australia|2020-06-23	0.0005463730	Oceania
Oceania|hCoV-19/Australia/NSW530/2020|EPI ISL 455069|B.1.5|Australia|2020-05-07	Oceania|hCoV-19/Australia/VIC2251/2020|EPI ISL 521982|B.1.1.1|Australia|2020-06-23	0.0004091007	Oceania
Oceania|hCoV-19/Australia/WA62/2020|EPI ISL 512715|B.1.247|Australia|2020-05-07	Oceania|hCoV-19/Australia/VIC2251/2020|EPI ISL 521982|B.1.1.1|Australia|2020-06-23	0.0006138286	Oceania
Oceania|hCoV-19/Australia/VIC1572/2020|EPI ISL 456489|B.1|Australia|2020-05-07	Oceania|hCoV-19/Australia/VIC2251/2020|EPI ISL 521982|B.1.1.1|Australia|2020-06-23	0.0005814957	Oceania
Oceania|hCoV-19/Australia/NSW532/2020|EPI ISL 455071|B.1|Australia|2020-05-08	Oceania|hCoV-19/Australia/VIC2251/2020|EPI ISL 521982|B.1.1.1|Australia|2020-06-23	0.0005114085	Oceania
Oceania|hCoV-19/Australia/VIC1665/2020|EPI ISL 456566|B.1.247|Australia|2020-05-09	Oceania|hCoV-19/Australia/VIC2251/2020|EPI ISL 521982|B.1.1.1|Australia|2020-06-23	0.0005750753	Oceania
Oceania|hCoV-19/Australia/VIC1664/2020|EPI ISL 456565|B.1|Australia|2020-05-10	Oceania|hCoV-19/Australia/VIC2251/2020|EPI ISL 521982|B.1.1.1|Australia|2020-06-23	0.0005725410	Oceania
Oceania|hCoV-19/Australia/VIC1599/2020|EPI ISL 456499|B.1.255|Australia|2020-05-10	Oceania|hCoV-19/Australia/VIC2251/2020|EPI ISL 521982|B.1.1.1|Australia|2020-06-23	0.0004735972	Oceania
Oceania|hCoV-19/Australia/WA84/2020|EPI ISL 512737|B.1.247|Australia|2020-05-11	Oceania|hCoV-19/Australia/VIC2251/2020|EPI ISL 521982|B.1.1.1|Australia|2020-06-23	0.0006479436	Oceania
Oceania|hCoV-19/Australia/VIC1593/2020|EPI ISL 456513|B.1.246|Australia|2020-05-11	Oceania|hCoV-19/Australia/VIC2251/2020|EPI ISL 521982|B.1.1.1|Australia|2020-06-23	0.0005410396	Oceania
Oceania|hCoV-19/Australia/VIC1592/2020|EPI ISL 456512|B.1.246|Australia|2020-05-11	Oceania|hCoV-19/Australia/VIC2251/2020|EPI ISL 521982|B.1.1.1|Australia|2020-06-23	0.0005072144	Oceania
Oceania|hCoV-19/Australia/VIC1591/2020|EPI ISL 456511|B.1.1|Australia|2020-05-11	Oceania|hCoV-19/Australia/VIC2251/2020|EPI ISL 521982|B.1.1.1|Australia|2020-06-23	0.0004403682	Oceania
Oceania|hCoV-19/Australia/VIC1663/2020|EPI ISL 456564|B.1.246|Australia|2020-05-11	Oceania|hCoV-19/Australia/VIC2251/2020|EPI ISL 521982|B.1.1.1|Australia|2020-06-23	0.0005115373	Oceania
Oceania|hCoV-19/Australia/NSW551/2020|EPI ISL 455090|B.1.246|Australia|2020-05-12	Oceania|hCoV-19/Australia/VIC2251/2020|EPI ISL 521982|B.1.1.1|Australia|2020-06-23	0.0005455543	Oceania
Oceania|hCoV-19/Australia/WA63/2020|EPI ISL 512716|B.1.247|Australia|2020-05-12	Oceania|hCoV-19/Australia/VIC2251/2020|EPI ISL 521982|B.1.1.1|Australia|2020-06-23	0.0006479437	Oceania
Oceania|hCoV-19/Australia/NSW2292/2020|EPI ISL 500703|B.1.246|Australia|2020-05-12	Oceania|hCoV-19/Australia/VIC2251/2020|EPI ISL 521982|B.1.1.1|Australia|2020-06-23	0.0005387238	Oceania
Oceania|hCoV-19/Australia/NSW552/2020|EPI ISL 455091|B.1|Australia|2020-05-13	Oceania|hCoV-19/Australia/VIC2251/2020|EPI ISL 521982|B.1.1.1|Australia|2020-06-23	0.0005796550	Oceania
Oceania|hCoV-19/Australia/NSW535/2020|EPI ISL 455074|B.1.1|Australia|2020-05-13	Oceania|hCoV-19/Australia/VIC2251/2020|EPI ISL 521982|B.1.1.1|Australia|2020-06-23	0.0003749628	Oceania
Oceania|hCoV-19/Australia/VIC1612/2020|EPI ISL 456522|B.1.247|Australia|2020-05-13	Oceania|hCoV-19/Australia/VIC2251/2020|EPI ISL 521982|B.1.1.1|Australia|2020-06-23	0.0005782428	Oceania
Oceania|hCoV-19/Australia/VIC1651/2020|EPI ISL 456553|B.6|Australia|2020-05-14	Oceania|hCoV-19/Australia/VIC2251/2020|EPI ISL 521982|B.1.1.1|Australia|2020-06-23	0.0007780206	Oceania
Oceania|hCoV-19/Australia/VIC1631/2020|EPI ISL 456536|B.6|Australia|2020-05-14	Oceania|hCoV-19/Australia/VIC2251/2020|EPI ISL 521982|B.1.1.1|Australia|2020-06-23	0.0008799159	Oceania
Oceania|hCoV-19/Australia/VIC1653/2020|EPI ISL 456555|B.6|Australia|2020-05-14	Oceania|hCoV-19/Australia/VIC2251/2020|EPI ISL 521982|B.1.1.1|Australia|2020-06-23	0.0007788210	Oceania
Oceania|hCoV-19/Australia/VIC1652/2020|EPI ISL 456554|B.1.186|Australia|2020-05-14	Oceania|hCoV-19/Australia/VIC2251/2020|EPI ISL 521982|B.1.1.1|Australia|2020-06-23	0.0005925348	Oceania
Oceania|hCoV-19/Australia/VIC1629/2020|EPI ISL 456534|B.6|Australia|2020-05-14	Oceania|hCoV-19/Australia/VIC2251/2020|EPI ISL 521982|B.1.1.1|Australia|2020-06-23	0.0008093526	Oceania
Oceania|hCoV-19/Australia/VIC1679/2020|EPI ISL 456581|B.1.275|Australia|2020-05-16	Oceania|hCoV-19/Australia/VIC2251/2020|EPI ISL 521982|B.1.1.1|Australia|2020-06-23	0.0006087469	Oceania
Oceania|hCoV-19/Australia/ACT0074/2020|EPI ISL 498534|B.1.5|Australia|2020-05-16	Oceania|hCoV-19/Australia/VIC2251/2020|EPI ISL 521982|B.1.1.1|Australia|2020-06-23	0.0004171356	Oceania
Oceania|hCoV-19/Australia/VIC1698/2020|EPI ISL 456585|B.1|Australia|2020-05-17	Oceania|hCoV-19/Australia/VIC2251/2020|EPI ISL 521982|B.1.1.1|Australia|2020-06-23	0.0005805352	Oceania
Oceania|hCoV-19/Australia/NSW553/2020|EPI ISL 455092|B.1.275|Australia|2020-05-18	Oceania|hCoV-19/Australia/VIC2251/2020|EPI ISL 521982|B.1.1.1|Australia|2020-06-23	0.0006821074	Oceania
Oceania|hCoV-19/Australia/VIC1710/2020|EPI ISL 456615|B.1|Australia|2020-05-19	Oceania|hCoV-19/Australia/VIC2251/2020|EPI ISL 521982|B.1.1.1|Australia|2020-06-23	0.0005858550	Oceania
Oceania|hCoV-19/Australia/NSW554/2020|EPI ISL 455093|B.1.275|Australia|2020-05-20	Oceania|hCoV-19/Australia/VIC2251/2020|EPI ISL 521982|B.1.1.1|Australia|2020-06-23	0.0006821394	Oceania
Oceania|hCoV-19/Australia/NSW2306/2020|EPI ISL 500704|B.1.275|Australia|2020-05-20	Oceania|hCoV-19/Australia/VIC2251/2020|EPI ISL 521982|B.1.1.1|Australia|2020-06-23	0.0006735736	Oceania
Oceania|hCoV-19/Australia/VIC1688/2020|EPI ISL 456590|B.1|Australia|2020-05-20	Oceania|hCoV-19/Australia/VIC2251/2020|EPI ISL 521982|B.1.1.1|Australia|2020-06-23	0.0006255427	Oceania
Oceania|hCoV-19/Australia/VIC1775/2020|EPI ISL 456644|B.1.1.52|Australia|2020-05-21	Oceania|hCoV-19/Australia/VIC2251/2020|EPI ISL 521982|B.1.1.1|Australia|2020-06-23	0.0004797137	Oceania
Oceania|hCoV-19/Australia/VIC1797/2020|EPI ISL 480621|B.6|Australia|2020-05-23	Oceania|hCoV-19/Australia/VIC2251/2020|EPI ISL 521982|B.1.1.1|Australia|2020-06-23	0.0007875123	Oceania
Oceania|hCoV-19/Australia/NSW2314/2020|EPI ISL 500706|A|Australia|2020-05-24	Oceania|hCoV-19/Australia/VIC2251/2020|EPI ISL 521982|B.1.1.1|Australia|2020-06-23	0.0007408504	Oceania
Oceania|hCoV-19/Australia/NSW560/2020|EPI ISL 455099|A|Australia|2020-05-24	Oceania|hCoV-19/Australia/VIC2251/2020|EPI ISL 521982|B.1.1.1|Australia|2020-06-23	0.0006820415	Oceania
Oceania|hCoV-19/Australia/VIC1743/2020|EPI ISL 456638|B.1.255|Australia|2020-05-24	Oceania|hCoV-19/Australia/VIC2251/2020|EPI ISL 521982|B.1.1.1|Australia|2020-06-23	0.0005474880	Oceania
Oceania|hCoV-19/Australia/VIC1783/2020|EPI ISL 456646|B.1|Australia|2020-05-26	Oceania|hCoV-19/Australia/VIC2251/2020|EPI ISL 521982|B.1.1.1|Australia|2020-06-23	0.0005506220	Oceania
Oceania|hCoV-19/Australia/NSW615/2020|EPI ISL 490024|B.1.36|Australia|2020-05-27	Oceania|hCoV-19/Australia/VIC2251/2020|EPI ISL 521982|B.1.1.1|Australia|2020-06-23	0.0006478672	Oceania
Oceania|hCoV-19/Australia/VIC1787/2020|EPI ISL 456649|A|Australia|2020-05-27	Oceania|hCoV-19/Australia/VIC2251/2020|EPI ISL 521982|B.1.1.1|Australia|2020-06-23	0.0008459643	Oceania
Oceania|hCoV-19/Australia/VIC1786/2020|EPI ISL 456648|B.1.1|Australia|2020-05-27	Oceania|hCoV-19/Australia/VIC2251/2020|EPI ISL 521982|B.1.1.1|Australia|2020-06-23	0.0005825138	Oceania
Oceania|hCoV-19/Australia/VIC1826/2020|EPI ISL 521876|B.1|Australia|2020-05-28	Oceania|hCoV-19/Australia/VIC2251/2020|EPI ISL 521982|B.1.1.1|Australia|2020-06-23	0.0006746217	Oceania
Oceania|hCoV-19/Australia/VIC1804/2020|EPI ISL 480630|B.1|Australia|2020-05-28	Oceania|hCoV-19/Australia/VIC2251/2020|EPI ISL 521982|B.1.1.1|Australia|2020-06-23	0.0006446826	Oceania
Oceania|hCoV-19/Australia/VIC1825/2020|EPI ISL 521875|B.6|Australia|2020-05-29	Oceania|hCoV-19/Australia/VIC2251/2020|EPI ISL 521982|B.1.1.1|Australia|2020-06-23	0.0007759537	Oceania
Oceania|hCoV-19/Australia/VIC1803/2020|EPI ISL 480629|B.6|Australia|2020-05-29	Oceania|hCoV-19/Australia/VIC2251/2020|EPI ISL 521982|B.1.1.1|Australia|2020-06-23	0.0007886420	Oceania
Oceania|hCoV-19/Australia/VIC1838/2020|EPI ISL 521884|B.1.1|Australia|2020-05-30	Oceania|hCoV-19/Australia/VIC2251/2020|EPI ISL 521982|B.1.1.1|Australia|2020-06-23	0.0003709095	Oceania
Oceania|hCoV-19/Australia/WA64/2020|EPI ISL 512717|B.1|Australia|2020-05-30	Oceania|hCoV-19/Australia/VIC2251/2020|EPI ISL 521982|B.1.1.1|Australia|2020-06-23	0.0008186406	Oceania
Oceania|hCoV-19/Australia/VIC1816/2020|EPI ISL 480640|B.1.1|Australia|2020-05-30	Oceania|hCoV-19/Australia/VIC2251/2020|EPI ISL 521982|B.1.1.1|Australia|2020-06-23	0.0003719127	Oceania
Oceania|hCoV-19/Australia/NSW621/2020|EPI ISL 490030|B.1.1.1|Australia|2020-05-31	Oceania|hCoV-19/Australia/VIC2251/2020|EPI ISL 521982|B.1.1.1|Australia|2020-06-23	0.0002726751	Oceania
Oceania|hCoV-19/Australia/VIC1894/2020|EPI ISL 480650|B.1.1|Australia|2020-05-31	Oceania|hCoV-19/Australia/VIC2251/2020|EPI ISL 521982|B.1.1.1|Australia|2020-06-23	0.0003719379	Oceania
Oceania|hCoV-19/Australia/VIC1892/2020|EPI ISL 480649|B.6|Australia|2020-05-31	Oceania|hCoV-19/Australia/VIC2251/2020|EPI ISL 521982|B.1.1.1|Australia|2020-06-23	0.0008162326	Oceania
Oceania|hCoV-19/Australia/VIC1820/2020|EPI ISL 561722|B|Australia|2020-05-31	Oceania|hCoV-19/Australia/VIC2251/2020|EPI ISL 521982|B.1.1.1|Australia|2020-06-23	0.0006542761	Oceania
Oceania|hCoV-19/Australia/VIC2013/2020|EPI ISL 480655|B.1.1.1|Australia|2020-06-01	Oceania|hCoV-19/Australia/VIC2251/2020|EPI ISL 521982|B.1.1.1|Australia|2020-06-23	0.0002027558	Oceania
Oceania|hCoV-19/Australia/VIC1899/2020|EPI ISL 480653|B.1.247|Australia|2020-06-01	Oceania|hCoV-19/Australia/VIC2251/2020|EPI ISL 521982|B.1.1.1|Australia|2020-06-23	0.0005748739	Oceania
Oceania|hCoV-19/Australia/VIC2011/2020|EPI ISL 480656|B.1.186|Australia|2020-06-01	Oceania|hCoV-19/Australia/VIC2251/2020|EPI ISL 521982|B.1.1.1|Australia|2020-06-23	0.0005799496	Oceania
Oceania|hCoV-19/Australia/VIC2012/2020|EPI ISL 480654|B.1.1.1|Australia|2020-06-01	Oceania|hCoV-19/Australia/VIC2251/2020|EPI ISL 521982|B.1.1.1|Australia|2020-06-23	0.0003367201	Oceania
Oceania|hCoV-19/Australia/VIC2021/2020|EPI ISL 480663|B.1.247|Australia|2020-06-03	Oceania|hCoV-19/Australia/VIC2251/2020|EPI ISL 521982|B.1.1.1|Australia|2020-06-23	0.0007228540	Oceania
Oceania|hCoV-19/Australia/WA67/2020|EPI ISL 512720|B.1.1|Australia|2020-06-04	Oceania|hCoV-19/Australia/VIC2251/2020|EPI ISL 521982|B.1.1.1|Australia|2020-06-23	0.0004092757	Oceania
Oceania|hCoV-19/Australia/VIC2025/2020|EPI ISL 480665|B.1.1.1|Australia|2020-06-05	Oceania|hCoV-19/Australia/VIC2251/2020|EPI ISL 521982|B.1.1.1|Australia|2020-06-23	0.0002356605	Oceania
Oceania|hCoV-19/Australia/VIC2027/2020|EPI ISL 480668|B.1.160|Australia|2020-06-06	Oceania|hCoV-19/Australia/VIC2251/2020|EPI ISL 521982|B.1.1.1|Australia|2020-06-23	0.0007747389	Oceania
Oceania|hCoV-19/Australia/VIC2026/2020|EPI ISL 480667|B.1.247|Australia|2020-06-06	Oceania|hCoV-19/Australia/VIC2251/2020|EPI ISL 521982|B.1.1.1|Australia|2020-06-23	0.0005740200	Oceania
Oceania|hCoV-19/Australia/NSW613/2020|EPI ISL 490022|B.1.1|Australia|2020-06-07	Oceania|hCoV-19/Australia/VIC2251/2020|EPI ISL 521982|B.1.1.1|Australia|2020-06-23	0.0005113793	Oceania
Oceania|hCoV-19/Australia/VIC1944/2020|EPI ISL 480669|B.1.1.1|Australia|2020-06-07	Oceania|hCoV-19/Australia/VIC2251/2020|EPI ISL 521982|B.1.1.1|Australia|2020-06-23	0.0002356130	Oceania
Oceania|hCoV-19/Australia/NSW597/2020|EPI ISL 478709|B.4|Australia|2020-06-08	Oceania|hCoV-19/Australia/VIC2251/2020|EPI ISL 521982|B.1.1.1|Australia|2020-06-23	0.0010235326	Oceania
Oceania|hCoV-19/Australia/NSW598/2020|EPI ISL 478710|B.1.255|Australia|2020-06-08	Oceania|hCoV-19/Australia/VIC2251/2020|EPI ISL 521982|B.1.1.1|Australia|2020-06-23	0.0005455815	Oceania
Oceania|hCoV-19/Australia/VIC1950/2020|EPI ISL 480674|B.1.275|Australia|2020-06-09	Oceania|hCoV-19/Australia/VIC2251/2020|EPI ISL 521982|B.1.1.1|Australia|2020-06-23	0.0006735510	Oceania
Oceania|hCoV-19/Australia/NSW631/2020|EPI ISL 490040|B.1.1|Australia|2020-06-09	Oceania|hCoV-19/Australia/VIC2251/2020|EPI ISL 521982|B.1.1.1|Australia|2020-06-23	0.0005113943	Oceania
Oceania|hCoV-19/Australia/VIC1948/2020|EPI ISL 480672|B.1.1|Australia|2020-06-09	Oceania|hCoV-19/Australia/VIC2251/2020|EPI ISL 521982|B.1.1.1|Australia|2020-06-23	0.0004039355	Oceania
Oceania|hCoV-19/Australia/VIC1953/2020|EPI ISL 480677|B.1.246|Australia|2020-06-09	Oceania|hCoV-19/Australia/VIC2251/2020|EPI ISL 521982|B.1.1.1|Australia|2020-06-23	0.0005387811	Oceania
Oceania|hCoV-19/Australia/VIC1949/2020|EPI ISL 480673|B.1.275|Australia|2020-06-09	Oceania|hCoV-19/Australia/VIC2251/2020|EPI ISL 521982|B.1.1.1|Australia|2020-06-23	0.0008800772	Oceania
Oceania|hCoV-19/Australia/VIC1945/2020|EPI ISL 480670|B.1.1.1|Australia|2020-06-09	Oceania|hCoV-19/Australia/VIC2251/2020|EPI ISL 521982|B.1.1.1|Australia|2020-06-23	0.0001728768	Oceania
Oceania|hCoV-19/Australia/VIC1954/2020|EPI ISL 480678|B.1.160|Australia|2020-06-10	Oceania|hCoV-19/Australia/VIC2251/2020|EPI ISL 521982|B.1.1.1|Australia|2020-06-23	0.0007071449	Oceania
Oceania|hCoV-19/Australia/NSW612/2020|EPI ISL 490021|B.1.1.1|Australia|2020-06-10	Oceania|hCoV-19/Australia/VIC2251/2020|EPI ISL 521982|B.1.1.1|Australia|2020-06-23	0.0002386081	Oceania
Oceania|hCoV-19/Australia/VIC1951/2020|EPI ISL 480675|B.1|Australia|2020-06-10	Oceania|hCoV-19/Australia/VIC2251/2020|EPI ISL 521982|B.1.1.1|Australia|2020-06-23	0.0006060793	Oceania
Oceania|hCoV-19/Australia/VIC1958/2020|EPI ISL 480682|B.1.1|Australia|2020-06-11	Oceania|hCoV-19/Australia/VIC2251/2020|EPI ISL 521982|B.1.1.1|Australia|2020-06-23	0.0004039493	Oceania
Oceania|hCoV-19/Australia/VIC1955/2020|EPI ISL 480679|B.1.1.1|Australia|2020-06-11	Oceania|hCoV-19/Australia/VIC2251/2020|EPI ISL 521982|B.1.1.1|Australia|2020-06-23	0.0003029652	Oceania
Oceania|hCoV-19/Australia/VIC1956/2020|EPI ISL 480680|B.1.1.1|Australia|2020-06-11	Oceania|hCoV-19/Australia/VIC2251/2020|EPI ISL 521982|B.1.1.1|Australia|2020-06-23	0.0002020912	Oceania
Oceania|hCoV-19/Australia/NSW2410/2020|EPI ISL 527011|B.1|Australia|2020-06-12	Oceania|hCoV-19/Australia/VIC2251/2020|EPI ISL 521982|B.1.1.1|Australia|2020-06-23	0.0006060313	Oceania
Oceania|hCoV-19/Australia/NSW599/2020|EPI ISL 478711|B.1|Australia|2020-06-12	Oceania|hCoV-19/Australia/VIC2251/2020|EPI ISL 521982|B.1.1.1|Australia|2020-06-23	0.0006478880	Oceania
Oceania|hCoV-19/Australia/VIC1965/2020|EPI ISL 480688|B.1.1.1|Australia|2020-06-12	Oceania|hCoV-19/Australia/VIC2251/2020|EPI ISL 521982|B.1.1.1|Australia|2020-06-23	0.0002723857	Oceania
Oceania|hCoV-19/Australia/VIC2038/2020|EPI ISL 480689|B.6|Australia|2020-06-12	Oceania|hCoV-19/Australia/VIC2251/2020|EPI ISL 521982|B.1.1.1|Australia|2020-06-23	0.0008245026	Oceania
Oceania|hCoV-19/Australia/NSW614/2020|EPI ISL 490023|B.1|Australia|2020-06-13	Oceania|hCoV-19/Australia/VIC2251/2020|EPI ISL 521982|B.1.1.1|Australia|2020-06-23	0.0008187889	Oceania
Oceania|hCoV-19/Australia/NSW2411/2020|EPI ISL 527012|B.1.1.33|Australia|2020-06-13	Oceania|hCoV-19/Australia/VIC2251/2020|EPI ISL 521982|B.1.1.1|Australia|2020-06-23	0.0005049972	Oceania
Oceania|hCoV-19/Australia/VIC2216/2020|EPI ISL 521956|B.1.247|Australia|2020-06-14	Oceania|hCoV-19/Australia/VIC2251/2020|EPI ISL 521982|B.1.1.1|Australia|2020-06-23	0.0005723511	Oceania
Oceania|hCoV-19/Australia/VIC2220/2020|EPI ISL 521959|B.1|Australia|2020-06-14	Oceania|hCoV-19/Australia/VIC2251/2020|EPI ISL 521982|B.1.1.1|Australia|2020-06-23	0.0006455067	Oceania
Oceania|hCoV-19/Australia/VIC2091/2020|EPI ISL 480703|B.1.247|Australia|2020-06-14	Oceania|hCoV-19/Australia/VIC2251/2020|EPI ISL 521982|B.1.1.1|Australia|2020-06-23	0.0005453797	Oceania
Oceania|hCoV-19/Australia/VIC2093/2020|EPI ISL 480704|B.6|Australia|2020-06-15	Oceania|hCoV-19/Australia/VIC2251/2020|EPI ISL 521982|B.1.1.1|Australia|2020-06-23	0.0008757792	Oceania
Oceania|hCoV-19/Australia/ACT0084/2020|EPI ISL 498543|B.1.246|Australia|2020-06-15	Oceania|hCoV-19/Australia/VIC2251/2020|EPI ISL 521982|B.1.1.1|Australia|2020-06-23	0.0005724931	Oceania
Oceania|hCoV-19/Australia/VIC2098/2020|EPI ISL 480707|B.1|Australia|2020-06-15	Oceania|hCoV-19/Australia/VIC2251/2020|EPI ISL 521982|B.1.1.1|Australia|2020-06-23	0.0007102298	Oceania
Oceania|hCoV-19/Australia/VIC2099/2020|EPI ISL 480708|B.1.246|Australia|2020-06-15	Oceania|hCoV-19/Australia/VIC2251/2020|EPI ISL 521982|B.1.1.1|Australia|2020-06-23	0.0005748933	Oceania
Oceania|hCoV-19/Australia/VIC2095/2020|EPI ISL 480705|B.1.1.1|Australia|2020-06-15	Oceania|hCoV-19/Australia/VIC2251/2020|EPI ISL 521982|B.1.1.1|Australia|2020-06-23	0.0003884527	Oceania
Oceania|hCoV-19/Australia/NSW632/2020|EPI ISL 490041|B.1|Australia|2020-06-16	Oceania|hCoV-19/Australia/VIC2251/2020|EPI ISL 521982|B.1.1.1|Australia|2020-06-23	0.0008185411	Oceania
Oceania|hCoV-19/Australia/NSW616/2020|EPI ISL 490025|B.1|Australia|2020-06-16	Oceania|hCoV-19/Australia/VIC2251/2020|EPI ISL 521982|B.1.1.1|Australia|2020-06-23	0.0006478880	Oceania
Oceania|hCoV-19/Australia/VIC2111/2020|EPI ISL 480717|B.1.160|Australia|2020-06-16	Oceania|hCoV-19/Australia/VIC2251/2020|EPI ISL 521982|B.1.1.1|Australia|2020-06-23	0.0007409428	Oceania
Oceania|hCoV-19/Australia/VIC2110/2020|EPI ISL 480716|B.1|Australia|2020-06-16	Oceania|hCoV-19/Australia/VIC2251/2020|EPI ISL 521982|B.1.1.1|Australia|2020-06-23	0.0004378472	Oceania
Oceania|hCoV-19/Australia/VIC2108/2020|EPI ISL 480715|B.1.1.1|Australia|2020-06-16	Oceania|hCoV-19/Australia/VIC2251/2020|EPI ISL 521982|B.1.1.1|Australia|2020-06-23	0.0002021694	Oceania
Oceania|hCoV-19/Australia/VIC2119/2020|EPI ISL 487271|B.1.36|Australia|2020-06-17	Oceania|hCoV-19/Australia/VIC2251/2020|EPI ISL 521982|B.1.1.1|Australia|2020-06-23	0.0006397958	Oceania
Oceania|hCoV-19/Australia/VIC2117/2020|EPI ISL 480722|B.1.1.1|Australia|2020-06-17	Oceania|hCoV-19/Australia/VIC2251/2020|EPI ISL 521982|B.1.1.1|Australia|2020-06-23	0.0003368902	Oceania
Oceania|hCoV-19/Australia/VIC2129/2020|EPI ISL 480728|B.4|Australia|2020-06-19	Oceania|hCoV-19/Australia/VIC2251/2020|EPI ISL 521982|B.1.1.1|Australia|2020-06-23	0.0009768352	Oceania
Oceania|hCoV-19/Australia/NSW2415/2020|EPI ISL 527013|B.1.1.1|Australia|2020-06-19	Oceania|hCoV-19/Australia/VIC2251/2020|EPI ISL 521982|B.1.1.1|Australia|2020-06-23	0.0003029422	Oceania
Oceania|hCoV-19/Australia/VIC2081/2020|EPI ISL 521912|B.1.160|Australia|2020-06-19	Oceania|hCoV-19/Australia/VIC2251/2020|EPI ISL 521982|B.1.1.1|Australia|2020-06-23	0.0007408684	Oceania
Oceania|hCoV-19/Australia/NSW606/2020|EPI ISL 478718|B.1.1.33|Australia|2020-06-19	Oceania|hCoV-19/Australia/VIC2251/2020|EPI ISL 521982|B.1.1.1|Australia|2020-06-23	0.0003749629	Oceania
Oceania|hCoV-19/Australia/NSW620/2020|EPI ISL 490029|B.1|Australia|2020-06-19	Oceania|hCoV-19/Australia/VIC2251/2020|EPI ISL 521982|B.1.1.1|Australia|2020-06-23	0.0007503867	Oceania
Oceania|hCoV-19/Australia/NSW619/2020|EPI ISL 490028|B.1.1.1|Australia|2020-06-19	Oceania|hCoV-19/Australia/VIC2251/2020|EPI ISL 521982|B.1.1.1|Australia|2020-06-23	0.0003068036	Oceania
Oceania|hCoV-19/Australia/NSW605/2020|EPI ISL 478717|B.1|Australia|2020-06-19	Oceania|hCoV-19/Australia/VIC2251/2020|EPI ISL 521982|B.1.1.1|Australia|2020-06-23	0.0006138155	Oceania
Oceania|hCoV-19/Australia/NSW618/2020|EPI ISL 490027|B.1|Australia|2020-06-19	Oceania|hCoV-19/Australia/VIC2251/2020|EPI ISL 521982|B.1.1.1|Australia|2020-06-23	0.0007845343	Oceania
Oceania|hCoV-19/Australia/VIC2142/2020|EPI ISL 480743|B.1.160|Australia|2020-06-19	Oceania|hCoV-19/Australia/VIC2251/2020|EPI ISL 521982|B.1.1.1|Australia|2020-06-23	0.0007072967	Oceania
Oceania|hCoV-19/Australia/VIC2137/2020|EPI ISL 480738|B.1.5|Australia|2020-06-20	Oceania|hCoV-19/Australia/VIC2251/2020|EPI ISL 521982|B.1.1.1|Australia|2020-06-23	0.0005387188	Oceania
Oceania|hCoV-19/Australia/VIC2138/2020|EPI ISL 480739|B.1.1.1|Australia|2020-06-20	Oceania|hCoV-19/Australia/VIC2251/2020|EPI ISL 521982|B.1.1.1|Australia|2020-06-23	0.0003367428	Oceania
Oceania|hCoV-19/Australia/VIC2139/2020|EPI ISL 480740|B.1.1.1|Australia|2020-06-20	Oceania|hCoV-19/Australia/VIC2251/2020|EPI ISL 521982|B.1.1.1|Australia|2020-06-23	0.0003042402	Oceania
Oceania|hCoV-19/Australia/VIC2145/2020|EPI ISL 521915|B.1|Australia|2020-06-20	Oceania|hCoV-19/Australia/VIC2251/2020|EPI ISL 521982|B.1.1.1|Australia|2020-06-23	0.0006747130	Oceania
Oceania|hCoV-19/Australia/NSW2429/2020|EPI ISL 527014|B.1.275|Australia|2020-06-21	Oceania|hCoV-19/Australia/VIC2251/2020|EPI ISL 521982|B.1.1.1|Australia|2020-06-23	0.0006398310	Oceania
Oceania|hCoV-19/Australia/VIC2227/2020|EPI ISL 521964|B.1.160|Australia|2020-06-21	Oceania|hCoV-19/Australia/VIC2251/2020|EPI ISL 521982|B.1.1.1|Australia|2020-06-23	0.0007408342	Oceania
Oceania|hCoV-19/Australia/VIC2228/2020|EPI ISL 521965|B.1.36|Australia|2020-06-21	Oceania|hCoV-19/Australia/VIC2251/2020|EPI ISL 521982|B.1.1.1|Australia|2020-06-23	0.0007071752	Oceania
Oceania|hCoV-19/Australia/VIC2232/2020|EPI ISL 521969|A|Australia|2020-06-22	Oceania|hCoV-19/Australia/VIC2251/2020|EPI ISL 521982|B.1.1.1|Australia|2020-06-23	0.0008756635	Oceania
Oceania|hCoV-19/Australia/VIC2234/2020|EPI ISL 521971|B.1|Australia|2020-06-22	Oceania|hCoV-19/Australia/VIC2251/2020|EPI ISL 521982|B.1.1.1|Australia|2020-06-23	0.0004712836	Oceania
Oceania|hCoV-19/Australia/VIC2260/2020|EPI ISL 521988|B.1.5|Australia|2020-06-22	Oceania|hCoV-19/Australia/VIC2251/2020|EPI ISL 521982|B.1.1.1|Australia|2020-06-23	0.0005395179	Oceania
Oceania|hCoV-19/Australia/NSW02/2020|EPI ISL 408976|B|Australia|2020-01-22	Oceania|hCoV-19/Australia/VIC2252/2020|EPI ISL 521983|B.1.1.1|Australia|2020-06-23	0.0005460829	Oceania
Oceania|hCoV-19/Australia/NSW01/2020|EPI ISL 407893|A|Australia|2020-01-24	Oceania|hCoV-19/Australia/VIC2252/2020|EPI ISL 521983|B.1.1.1|Australia|2020-06-23	0.0005112029	Oceania
Oceania|hCoV-19/Australia/NSW04/2020|EPI ISL 417030|A|Australia|2020-01-24	Oceania|hCoV-19/Australia/VIC2252/2020|EPI ISL 521983|B.1.1.1|Australia|2020-06-23	0.0006134816	Oceania
Oceania|hCoV-19/Australia/VIC02/2020|EPI ISL 416410|B|Australia|2020-01-24	Oceania|hCoV-19/Australia/VIC2252/2020|EPI ISL 521983|B.1.1.1|Australia|2020-06-23	0.0005504214	Oceania
Oceania|hCoV-19/Australia/VIC01/2020|EPI ISL 406844|B|Australia|2020-01-25	Oceania|hCoV-19/Australia/VIC2252/2020|EPI ISL 521983|B.1.1.1|Australia|2020-06-23	0.0005796388	Oceania
Oceania|hCoV-19/Australia/NSW03/2020|EPI ISL 408977|B|Australia|2020-01-25	Oceania|hCoV-19/Australia/VIC2252/2020|EPI ISL 521983|B.1.1.1|Australia|2020-06-23	0.0005112267	Oceania
Oceania|hCoV-19/Australia/NSW2153/2020|EPI ISL 509505|B.1.5|Australia|2020-01-25	Oceania|hCoV-19/Australia/VIC2252/2020|EPI ISL 521983|B.1.1.1|Australia|2020-06-23	0.0003748764	Oceania
Oceania|hCoV-19/Australia/QLD01/2020|EPI ISL 407894|A|Australia|2020-01-28	Oceania|hCoV-19/Australia/VIC2252/2020|EPI ISL 521983|B.1.1.1|Australia|2020-06-23	0.0005794210	Oceania
Oceania|hCoV-19/Australia/VPRL014/2020|EPI ISL 455603|B.1|Australia|2020-01-30	Oceania|hCoV-19/Australia/VIC2252/2020|EPI ISL 521983|B.1.1.1|Australia|2020-06-23	0.0005452943	Oceania
Oceania|hCoV-19/Australia/QLD02/2020|EPI ISL 407896|A|Australia|2020-01-30	Oceania|hCoV-19/Australia/VIC2252/2020|EPI ISL 521983|B.1.1.1|Australia|2020-06-23	0.0006476151	Oceania
Oceania|hCoV-19/Australia/SA01/2020|EPI ISL 480778|B.1|Australia|2020-01-30	Oceania|hCoV-19/Australia/VIC2252/2020|EPI ISL 521983|B.1.1.1|Australia|2020-06-23	0.0005460386	Oceania
Oceania|hCoV-19/Australia/SA04/2020|EPI ISL 480781|B.1|Australia|2020-01-30	Oceania|hCoV-19/Australia/VIC2252/2020|EPI ISL 521983|B.1.1.1|Australia|2020-06-23	0.0005486032	Oceania
Oceania|hCoV-19/Australia/VIC13/2020|EPI ISL 419733|B|Australia|2020-01-31	Oceania|hCoV-19/Australia/VIC2252/2020|EPI ISL 521983|B.1.1.1|Australia|2020-06-23	0.0005801752	Oceania
Oceania|hCoV-19/Australia/VIC14/2020|EPI ISL 419734|B|Australia|2020-02-02	Oceania|hCoV-19/Australia/VIC2252/2020|EPI ISL 521983|B.1.1.1|Australia|2020-06-23	0.0005195408	Oceania
Oceania|hCoV-19/Australia/QLD03/2020|EPI ISL 410717|A|Australia|2020-02-05	Oceania|hCoV-19/Australia/VIC2252/2020|EPI ISL 521983|B.1.1.1|Australia|2020-06-23	0.0006135172	Oceania
Oceania|hCoV-19/Australia/QLD04/2020|EPI ISL 410718|A|Australia|2020-02-05	Oceania|hCoV-19/Australia/VIC2252/2020|EPI ISL 521983|B.1.1.1|Australia|2020-06-23	0.0005794210	Oceania
Oceania|hCoV-19/Australia/VIC07/2020|EPI ISL 416415|A|Australia|2020-02-08	Oceania|hCoV-19/Australia/VIC2252/2020|EPI ISL 521983|B.1.1.1|Australia|2020-06-23	0.0006135174	Oceania
Oceania|hCoV-19/Australia/SAP097/2020|EPI ISL 468039|B|Australia|2020-02-22	Oceania|hCoV-19/Australia/VIC2252/2020|EPI ISL 521983|B.1.1.1|Australia|2020-06-23	0.0005794415	Oceania
Oceania|hCoV-19/Australia/WA11/2020|EPI ISL 420456|B|Australia|2020-02-22	Oceania|hCoV-19/Australia/VIC2252/2020|EPI ISL 521983|B.1.1.1|Australia|2020-06-23	0.0005794736	Oceania
Oceania|hCoV-19/Australia/WA34/2020|EPI ISL 470851|B|Australia|2020-02-27	Oceania|hCoV-19/Australia/VIC2252/2020|EPI ISL 521983|B.1.1.1|Australia|2020-06-23	0.0005794143	Oceania
Oceania|hCoV-19/New Zealand/20VR0174/2020|EPI ISL 413490|B.4|New Zealand|2020-02-27	Oceania|hCoV-19/Australia/VIC2252/2020|EPI ISL 521983|B.1.1.1|Australia|2020-06-23	0.0006477861	Oceania
Oceania|hCoV-19/Australia/NSW05/2020|EPI ISL 412975|B.4|Australia|2020-02-28	Oceania|hCoV-19/Australia/VIC2252/2020|EPI ISL 521983|B.1.1.1|Australia|2020-06-23	0.0006817979	Oceania
Oceania|hCoV-19/Australia/QLDID922/2020|EPI ISL 418799|B|Australia|2020-02-28	Oceania|hCoV-19/Australia/VIC2252/2020|EPI ISL 521983|B.1.1.1|Australia|2020-06-23	0.0006475963	Oceania
Oceania|hCoV-19/Australia/NSW09/2020|EPI ISL 413595|B.4|Australia|2020-02-28	Oceania|hCoV-19/Australia/VIC2252/2020|EPI ISL 521983|B.1.1.1|Australia|2020-06-23	0.0007251002	Oceania
Oceania|hCoV-19/Australia/NSW08/2020|EPI ISL 413594|B|Australia|2020-02-28	Oceania|hCoV-19/Australia/VIC2252/2020|EPI ISL 521983|B.1.1.1|Australia|2020-06-23	0.0004832775	Oceania
Oceania|hCoV-19/Australia/NSW10/2020|EPI ISL 413596|B|Australia|2020-02-28	Oceania|hCoV-19/Australia/VIC2252/2020|EPI ISL 521983|B.1.1.1|Australia|2020-06-23	0.0004832942	Oceania
Oceania|hCoV-19/Australia/NSW219/2020|EPI ISL 427643|B|Australia|2020-02-28	Oceania|hCoV-19/Australia/VIC2252/2020|EPI ISL 521983|B.1.1.1|Australia|2020-06-23	0.0004833109	Oceania
Oceania|hCoV-19/Australia/NSW07/2020|EPI ISL 413214|B.4|Australia|2020-02-29	Oceania|hCoV-19/Australia/VIC2252/2020|EPI ISL 521983|B.1.1.1|Australia|2020-06-23	0.0006476758	Oceania
Oceania|hCoV-19/Australia/QLD09/2020|EPI ISL 414414|B.4|Australia|2020-02-29	Oceania|hCoV-19/Australia/VIC2252/2020|EPI ISL 521983|B.1.1.1|Australia|2020-06-23	0.0006817781	Oceania
Oceania|hCoV-19/Australia/NSW06/2020|EPI ISL 413213|B.4|Australia|2020-02-29	Oceania|hCoV-19/Australia/VIC2252/2020|EPI ISL 521983|B.1.1.1|Australia|2020-06-23	0.0007158946	Oceania
Oceania|hCoV-19/New Zealand/20VR0189/2020|EPI ISL 416519|B.1.1|New Zealand|2020-03-02	Oceania|hCoV-19/Australia/VIC2252/2020|EPI ISL 521983|B.1.1.1|Australia|2020-06-23	0.0002384896	Oceania
Oceania|hCoV-19/Australia/VIC04/2020|EPI ISL 416412|B.4|Australia|2020-03-02	Oceania|hCoV-19/Australia/VIC2252/2020|EPI ISL 521983|B.1.1.1|Australia|2020-06-23	0.0007841077	Oceania
Oceania|hCoV-19/Australia/NSW11/2020|EPI ISL 413597|B.4|Australia|2020-03-02	Oceania|hCoV-19/Australia/VIC2252/2020|EPI ISL 521983|B.1.1.1|Australia|2020-06-23	0.0006214569	Oceania
Oceania|hCoV-19/Australia/NSW217/2020|EPI ISL 427644|B.4|Australia|2020-03-02	Oceania|hCoV-19/Australia/VIC2252/2020|EPI ISL 521983|B.1.1.1|Australia|2020-06-23	0.0006214784	Oceania
Oceania|hCoV-19/Australia/SAP098/2020|EPI ISL 483066|B.4|Australia|2020-03-03	Oceania|hCoV-19/Australia/VIC2252/2020|EPI ISL 521983|B.1.1.1|Australia|2020-06-23	0.0007159616	Oceania
Oceania|hCoV-19/Australia/NSW15/2020|EPI ISL 417383|B.4|Australia|2020-03-03	Oceania|hCoV-19/Australia/VIC2252/2020|EPI ISL 521983|B.1.1.1|Australia|2020-06-23	0.0007158819	Oceania
Oceania|hCoV-19/New Zealand/20VR1109/2020|EPI ISL 456190|B.31|New Zealand|2020-03-03	Oceania|hCoV-19/Australia/VIC2252/2020|EPI ISL 521983|B.1.1.1|Australia|2020-06-23	0.0008523911	Oceania
Oceania|hCoV-19/Australia/NSW14/2020|EPI ISL 413600|B.4|Australia|2020-03-03	Oceania|hCoV-19/Australia/VIC2252/2020|EPI ISL 521983|B.1.1.1|Australia|2020-06-23	0.0006214642	Oceania
Oceania|hCoV-19/Australia/NSW22/2020|EPI ISL 427649|B.4|Australia|2020-03-03	Oceania|hCoV-19/Australia/VIC2252/2020|EPI ISL 521983|B.1.1.1|Australia|2020-06-23	0.0006560381	Oceania
Oceania|hCoV-19/Australia/VPRL004/2020|EPI ISL 455596|B.4|Australia|2020-03-03	Oceania|hCoV-19/Australia/VIC2252/2020|EPI ISL 521983|B.1.1.1|Australia|2020-06-23	0.0007160104	Oceania
Oceania|hCoV-19/Australia/SAP217/2020|EPI ISL 483073|B|Australia|2020-03-03	Oceania|hCoV-19/Australia/VIC2252/2020|EPI ISL 521983|B.1.1.1|Australia|2020-06-23	0.0005857516	Oceania
Oceania|hCoV-19/Australia/SAP099/2020|EPI ISL 468038|B.4|Australia|2020-03-04	Oceania|hCoV-19/Australia/VIC2252/2020|EPI ISL 521983|B.1.1.1|Australia|2020-06-23	0.0007501057	Oceania
Oceania|hCoV-19/Australia/NSW21/2020|EPI ISL 417386|B.4|Australia|2020-03-04	Oceania|hCoV-19/Australia/VIC2252/2020|EPI ISL 521983|B.1.1.1|Australia|2020-06-23	0.0006818100	Oceania
Oceania|hCoV-19/Australia/WA06/2020|EPI ISL 420534|B.1.98|Australia|2020-03-04	Oceania|hCoV-19/Australia/VIC2252/2020|EPI ISL 521983|B.1.1.1|Australia|2020-06-23	0.0004095667	Oceania
Oceania|hCoV-19/Australia/NSW12/2020|EPI ISL 413598|B.4|Australia|2020-03-04	Oceania|hCoV-19/Australia/VIC2252/2020|EPI ISL 521983|B.1.1.1|Australia|2020-06-23	0.0007251002	Oceania
Oceania|hCoV-19/Australia/NSW23/2020|EPI ISL 427650|B.4|Australia|2020-03-04	Oceania|hCoV-19/Australia/VIC2252/2020|EPI ISL 521983|B.1.1.1|Australia|2020-06-23	0.0006560070	Oceania
Oceania|hCoV-19/Australia/NSW65/2020|EPI ISL 427645|B.4|Australia|2020-03-04	Oceania|hCoV-19/Australia/VIC2252/2020|EPI ISL 521983|B.1.1.1|Australia|2020-06-23	0.0006905482	Oceania
Oceania|hCoV-19/Australia/NSW13/2020|EPI ISL 413599|B.4|Australia|2020-03-04	Oceania|hCoV-19/Australia/VIC2252/2020|EPI ISL 521983|B.1.1.1|Australia|2020-06-23	0.0006560070	Oceania
Oceania|hCoV-19/New Zealand/20VR0195/2020|EPI ISL 534335|B.1.1|New Zealand|2020-03-04	Oceania|hCoV-19/Australia/VIC2252/2020|EPI ISL 521983|B.1.1.1|Australia|2020-06-23	0.0002431021	Oceania
Oceania|hCoV-19/Australia/NSW25/2020|EPI ISL 417388|B.6|Australia|2020-03-05	Oceania|hCoV-19/Australia/VIC2252/2020|EPI ISL 521983|B.1.1.1|Australia|2020-06-23	0.0007158403	Oceania
Oceania|hCoV-19/Australia/NSW18/2020|EPI ISL 417384|B.4|Australia|2020-03-05	Oceania|hCoV-19/Australia/VIC2252/2020|EPI ISL 521983|B.1.1.1|Australia|2020-06-23	0.0007158610	Oceania
Oceania|hCoV-19/Australia/NSW66/2020|EPI ISL 427646|B.4|Australia|2020-03-05	Oceania|hCoV-19/Australia/VIC2252/2020|EPI ISL 521983|B.1.1.1|Australia|2020-06-23	0.0006905482	Oceania
Oceania|hCoV-19/Australia/TAS54/2020|EPI ISL 522729|B.4|Australia|2020-03-05	Oceania|hCoV-19/Australia/VIC2252/2020|EPI ISL 521983|B.1.1.1|Australia|2020-06-23	0.0006850434	Oceania
Oceania|hCoV-19/New Zealand/20VR0206/2020|EPI ISL 416526|B.4|New Zealand|2020-03-05	Oceania|hCoV-19/Australia/VIC2252/2020|EPI ISL 521983|B.1.1.1|Australia|2020-06-23	0.0006949717	Oceania
Oceania|hCoV-19/Australia/NSW24/2020|EPI ISL 417387|B.4|Australia|2020-03-06	Oceania|hCoV-19/Australia/VIC2252/2020|EPI ISL 521983|B.1.1.1|Australia|2020-06-23	0.0007158946	Oceania
Oceania|hCoV-19/Australia/NSW19/2020|EPI ISL 417385|B.4|Australia|2020-03-06	Oceania|hCoV-19/Australia/VIC2252/2020|EPI ISL 521983|B.1.1.1|Australia|2020-06-23	0.0007158818	Oceania
Oceania|hCoV-19/Australia/NSW155/2020|EPI ISL 427647|B.1.1|Australia|2020-03-06	Oceania|hCoV-19/Australia/VIC2252/2020|EPI ISL 521983|B.1.1.1|Australia|2020-06-23	0.0002415672	Oceania
Oceania|hCoV-19/Australia/NSW33/2020|EPI ISL 427654|B.4|Australia|2020-03-06	Oceania|hCoV-19/Australia/VIC2252/2020|EPI ISL 521983|B.1.1.1|Australia|2020-06-23	0.0006560381	Oceania
Oceania|hCoV-19/Australia/VPRL002/2020|EPI ISL 455595|B|Australia|2020-03-06	Oceania|hCoV-19/Australia/VIC2252/2020|EPI ISL 521983|B.1.1.1|Australia|2020-06-23	0.0006136018	Oceania
Oceania|hCoV-19/Australia/VIC06/2020|EPI ISL 416414|B.4|Australia|2020-03-06	Oceania|hCoV-19/Australia/VIC2252/2020|EPI ISL 521983|B.1.1.1|Australia|2020-06-23	0.0007285554	Oceania
Oceania|hCoV-19/Australia/VIC18/2020|EPI ISL 419737|B.40|Australia|2020-03-07	Oceania|hCoV-19/Australia/VIC2252/2020|EPI ISL 521983|B.1.1.1|Australia|2020-06-23	0.0008182784	Oceania
Oceania|hCoV-19/Australia/NSW27/2020|EPI ISL 417390|B.1.1|Australia|2020-03-08	Oceania|hCoV-19/Australia/VIC2252/2020|EPI ISL 521983|B.1.1.1|Australia|2020-06-23	0.0003066423	Oceania
Oceania|hCoV-19/Australia/NSW28/2020|EPI ISL 417391|B.4|Australia|2020-03-08	Oceania|hCoV-19/Australia/VIC2252/2020|EPI ISL 521983|B.1.1.1|Australia|2020-06-23	0.0007841304	Oceania
Oceania|hCoV-19/Australia/NSW35/2020|EPI ISL 417393|B.4|Australia|2020-03-08	Oceania|hCoV-19/Australia/VIC2252/2020|EPI ISL 521983|B.1.1.1|Australia|2020-06-23	0.0007596449	Oceania
Oceania|hCoV-19/Australia/NSW29/2020|EPI ISL 427651|B|Australia|2020-03-08	Oceania|hCoV-19/Australia/VIC2252/2020|EPI ISL 521983|B.1.1.1|Australia|2020-06-23	0.0005869221	Oceania
Oceania|hCoV-19/Australia/NSW153/2020|EPI ISL 427653|B.1.1|Australia|2020-03-08	Oceania|hCoV-19/Australia/VIC2252/2020|EPI ISL 521983|B.1.1.1|Australia|2020-06-23	0.0002415672	Oceania
Oceania|hCoV-19/Australia/NSW375/2020|EPI ISL 451635|B.4|Australia|2020-03-08	Oceania|hCoV-19/Australia/VIC2252/2020|EPI ISL 521983|B.1.1.1|Australia|2020-06-23	0.0007596711	Oceania
Oceania|hCoV-19/Australia/NSW252/2020|EPI ISL 451517|B.4|Australia|2020-03-08	Oceania|hCoV-19/Australia/VIC2252/2020|EPI ISL 521983|B.1.1.1|Australia|2020-06-23	0.0006905482	Oceania
Oceania|hCoV-19/Australia/VIC19/2020|EPI ISL 419738|B.39|Australia|2020-03-08	Oceania|hCoV-19/Australia/VIC2252/2020|EPI ISL 521983|B.1.1.1|Australia|2020-06-23	0.0007573796	Oceania
Oceania|hCoV-19/Australia/NSW26/2020|EPI ISL 417389|B.4|Australia|2020-03-09	Oceania|hCoV-19/Australia/VIC2252/2020|EPI ISL 521983|B.1.1.1|Australia|2020-06-23	0.0007841391	Oceania
Oceania|hCoV-19/Australia/VIC23/2020|EPI ISL 419743|B.40|Australia|2020-03-09	Oceania|hCoV-19/Australia/VIC2252/2020|EPI ISL 521983|B.1.1.1|Australia|2020-06-23	0.0007841305	Oceania
Oceania|hCoV-19/Australia/VIC21/2020|EPI ISL 419740|B.40|Australia|2020-03-09	Oceania|hCoV-19/Australia/VIC2252/2020|EPI ISL 521983|B.1.1.1|Australia|2020-06-23	0.0008182402	Oceania
Oceania|hCoV-19/Australia/VIC22/2020|EPI ISL 419742|B.1|Australia|2020-03-09	Oceania|hCoV-19/Australia/VIC2252/2020|EPI ISL 521983|B.1.1.1|Australia|2020-06-23	0.0004771434	Oceania
Oceania|hCoV-19/Australia/NSW154/2020|EPI ISL 427652|B.1.1|Australia|2020-03-09	Oceania|hCoV-19/Australia/VIC2252/2020|EPI ISL 521983|B.1.1.1|Australia|2020-06-23	0.0002415672	Oceania
Oceania|hCoV-19/Australia/NSW2155/2020|EPI ISL 500633|B.4|Australia|2020-03-09	Oceania|hCoV-19/Australia/VIC2252/2020|EPI ISL 521983|B.1.1.1|Australia|2020-06-23	0.0006818246	Oceania
Oceania|hCoV-19/Australia/NSW2154/2020|EPI ISL 500632|B.1.1|Australia|2020-03-09	Oceania|hCoV-19/Australia/VIC2252/2020|EPI ISL 521983|B.1.1.1|Australia|2020-06-23	0.0002725838	Oceania
Oceania|hCoV-19/Australia/VIC26/2020|EPI ISL 419745|B.3|Australia|2020-03-10	Oceania|hCoV-19/Australia/VIC2252/2020|EPI ISL 521983|B.1.1.1|Australia|2020-06-23	0.0005794210	Oceania
Oceania|hCoV-19/Australia/NSW31/2020|EPI ISL 417392|B.4|Australia|2020-03-10	Oceania|hCoV-19/Australia/VIC2252/2020|EPI ISL 521983|B.1.1.1|Australia|2020-06-23	0.0007158819	Oceania
Oceania|hCoV-19/Australia/VIC30/2020|EPI ISL 419749|B.4|Australia|2020-03-10	Oceania|hCoV-19/Australia/VIC2252/2020|EPI ISL 521983|B.1.1.1|Australia|2020-06-23	0.0006817901	Oceania
Oceania|hCoV-19/Australia/VIC36/2020|EPI ISL 419765|B|Australia|2020-03-10	Oceania|hCoV-19/Australia/VIC2252/2020|EPI ISL 521983|B.1.1.1|Australia|2020-06-23	0.0006476568	Oceania
Oceania|hCoV-19/Australia/VIC31/2020|EPI ISL 419750|B.1|Australia|2020-03-10	Oceania|hCoV-19/Australia/VIC2252/2020|EPI ISL 521983|B.1.1.1|Australia|2020-06-23	0.0004089440	Oceania
Oceania|hCoV-19/Australia/NSW36/2020|EPI ISL 417394|B.40|Australia|2020-03-10	Oceania|hCoV-19/Australia/VIC2252/2020|EPI ISL 521983|B.1.1.1|Australia|2020-06-23	0.0006905572	Oceania
Oceania|hCoV-19/Australia/NSW38/2020|EPI ISL 417396|B.6|Australia|2020-03-10	Oceania|hCoV-19/Australia/VIC2252/2020|EPI ISL 521983|B.1.1.1|Australia|2020-06-23	0.0006559960	Oceania
Oceania|hCoV-19/Australia/NSW41/2020|EPI ISL 417399|B.40|Australia|2020-03-10	Oceania|hCoV-19/Australia/VIC2252/2020|EPI ISL 521983|B.1.1.1|Australia|2020-06-23	0.0005869018	Oceania
Oceania|hCoV-19/Australia/NSW44/2020|EPI ISL 417400|B.6|Australia|2020-03-10	Oceania|hCoV-19/Australia/VIC2252/2020|EPI ISL 521983|B.1.1.1|Australia|2020-06-23	0.0006559766	Oceania
Oceania|hCoV-19/Australia/NSW46/2020|EPI ISL 427658|B.3|Australia|2020-03-10	Oceania|hCoV-19/Australia/VIC2252/2020|EPI ISL 521983|B.1.1.1|Australia|2020-06-23	0.0005525375	Oceania
Oceania|hCoV-19/Australia/NSW51/2020|EPI ISL 427660|B.40|Australia|2020-03-10	Oceania|hCoV-19/Australia/VIC2252/2020|EPI ISL 521983|B.1.1.1|Australia|2020-06-23	0.0005869220	Oceania
Oceania|hCoV-19/Australia/NSW376/2020|EPI ISL 451636|B.4|Australia|2020-03-10	Oceania|hCoV-19/Australia/VIC2252/2020|EPI ISL 521983|B.1.1.1|Australia|2020-06-23	0.0006905687	Oceania
Oceania|hCoV-19/Australia/NSW103/2020|EPI ISL 427657|B.1.5|Australia|2020-03-10	Oceania|hCoV-19/Australia/VIC2252/2020|EPI ISL 521983|B.1.1.1|Australia|2020-06-23	0.0003451545	Oceania
Oceania|hCoV-19/Australia/NSW63/2020|EPI ISL 427664|B|Australia|2020-03-10	Oceania|hCoV-19/Australia/VIC2252/2020|EPI ISL 521983|B.1.1.1|Australia|2020-06-23	0.0005178797	Oceania
Oceania|hCoV-19/Australia/NSW49/2020|EPI ISL 427659|B.6|Australia|2020-03-10	Oceania|hCoV-19/Australia/VIC2252/2020|EPI ISL 521983|B.1.1.1|Australia|2020-06-23	0.0006560187	Oceania
Oceania|hCoV-19/Australia/NSW2159/2020|EPI ISL 500637|B.1.5|Australia|2020-03-10	Oceania|hCoV-19/Australia/VIC2252/2020|EPI ISL 521983|B.1.1.1|Australia|2020-06-23	0.0003407797	Oceania
Oceania|hCoV-19/Australia/VIC29/2020|EPI ISL 419748|B.1.1|Australia|2020-03-10	Oceania|hCoV-19/Australia/VIC2252/2020|EPI ISL 521983|B.1.1.1|Australia|2020-06-23	0.0003066632	Oceania
Oceania|hCoV-19/Australia/NSW2139/2020|EPI ISL 500627|B.4|Australia|2020-03-10	Oceania|hCoV-19/Australia/VIC2252/2020|EPI ISL 521983|B.1.1.1|Australia|2020-06-23	0.0007500638	Oceania
Oceania|hCoV-19/New Zealand/20VR0712/2020|EPI ISL 456163|B.1.1|New Zealand|2020-03-11	Oceania|hCoV-19/Australia/VIC2252/2020|EPI ISL 521983|B.1.1.1|Australia|2020-06-23	0.0002384897	Oceania
Oceania|hCoV-19/Australia/QLDID921/2020|EPI ISL 417033|B.6|Australia|2020-03-11	Oceania|hCoV-19/Australia/VIC2252/2020|EPI ISL 521983|B.1.1.1|Australia|2020-06-23	0.0006476380	Oceania
Oceania|hCoV-19/Australia/VIC44/2020|EPI ISL 419767|B.1|Australia|2020-03-11	Oceania|hCoV-19/Australia/VIC2252/2020|EPI ISL 521983|B.1.1.1|Australia|2020-06-23	0.0003748509	Oceania
Oceania|hCoV-19/Australia/VIC39/2020|EPI ISL 419757|B.1|Australia|2020-03-11	Oceania|hCoV-19/Australia/VIC2252/2020|EPI ISL 521983|B.1.1.1|Australia|2020-06-23	0.0004771489	Oceania
Oceania|hCoV-19/Australia/QLDID920/2020|EPI ISL 417032|B.1.5|Australia|2020-03-11	Oceania|hCoV-19/Australia/VIC2252/2020|EPI ISL 521983|B.1.1.1|Australia|2020-06-23	0.0003407565	Oceania
Oceania|hCoV-19/Australia/VIC45/2020|EPI ISL 419802|B.1.1|Australia|2020-03-11	Oceania|hCoV-19/Australia/VIC2252/2020|EPI ISL 521983|B.1.1.1|Australia|2020-06-23	0.0002384896	Oceania
Oceania|hCoV-19/Australia/NSW40/2020|EPI ISL 417398|B.4|Australia|2020-03-11	Oceania|hCoV-19/Australia/VIC2252/2020|EPI ISL 521983|B.1.1.1|Australia|2020-06-23	0.0007251087	Oceania
Oceania|hCoV-19/Australia/NSW52/2020|EPI ISL 417405|B|Australia|2020-03-11	Oceania|hCoV-19/Australia/VIC2252/2020|EPI ISL 521983|B.1.1.1|Australia|2020-06-23	0.0005869018	Oceania
Oceania|hCoV-19/Australia/NSW39/2020|EPI ISL 417397|B.1.5|Australia|2020-03-11	Oceania|hCoV-19/Australia/VIC2252/2020|EPI ISL 521983|B.1.1.1|Australia|2020-06-23	0.0003451426	Oceania
Oceania|hCoV-19/Australia/NSW102/2020|EPI ISL 427656|B.1.5|Australia|2020-03-11	Oceania|hCoV-19/Australia/VIC2252/2020|EPI ISL 521983|B.1.1.1|Australia|2020-06-23	0.0003451545	Oceania
Oceania|hCoV-19/Australia/NSW34/2020|EPI ISL 427655|B.4|Australia|2020-03-11	Oceania|hCoV-19/Australia/VIC2252/2020|EPI ISL 521983|B.1.1.1|Australia|2020-06-23	0.0006905810	Oceania
Oceania|hCoV-19/Australia/VIC38/2020|EPI ISL 419756|B.1.6|Australia|2020-03-11	Oceania|hCoV-19/Australia/VIC2252/2020|EPI ISL 521983|B.1.1.1|Australia|2020-06-23	0.0004430261	Oceania
Oceania|hCoV-19/Australia/NSW218/2020|EPI ISL 427665|B.3|Australia|2020-03-11	Oceania|hCoV-19/Australia/VIC2252/2020|EPI ISL 521983|B.1.1.1|Australia|2020-06-23	0.0005869492	Oceania
Oceania|hCoV-19/Australia/VIC43/2020|EPI ISL 419763|B.1.1|Australia|2020-03-11	Oceania|hCoV-19/Australia/VIC2252/2020|EPI ISL 521983|B.1.1.1|Australia|2020-06-23	0.0002726058	Oceania
Oceania|hCoV-19/Australia/NSW2156/2020|EPI ISL 500634|B.39|Australia|2020-03-11	Oceania|hCoV-19/Australia/VIC2252/2020|EPI ISL 521983|B.1.1.1|Australia|2020-06-23	0.0007159551	Oceania
Oceania|hCoV-19/Australia/TAS124/2020|EPI ISL 522589|B|Australia|2020-03-11	Oceania|hCoV-19/Australia/VIC2252/2020|EPI ISL 521983|B.1.1.1|Australia|2020-06-23	0.0005924151	Oceania
Oceania|hCoV-19/New Zealand/CoV002/2020|EPI ISL 417212|B.31|New Zealand|2020-03-11	Oceania|hCoV-19/Australia/VIC2252/2020|EPI ISL 521983|B.1.1.1|Australia|2020-06-23	0.0007186491	Oceania
Oceania|hCoV-19/Australia/VIC50/2020|EPI ISL 419766|B.1|Australia|2020-03-12	Oceania|hCoV-19/Australia/VIC2252/2020|EPI ISL 521983|B.1.1.1|Australia|2020-06-23	0.0004089440	Oceania
Oceania|hCoV-19/Australia/VIC55/2020|EPI ISL 419776|B|Australia|2020-03-12	Oceania|hCoV-19/Australia/VIC2252/2020|EPI ISL 521983|B.1.1.1|Australia|2020-06-23	0.0005794415	Oceania
Oceania|hCoV-19/Australia/VIC52/2020|EPI ISL 419768|B.1.1.71|Australia|2020-03-12	Oceania|hCoV-19/Australia/VIC2252/2020|EPI ISL 521983|B.1.1.1|Australia|2020-06-23	0.0003407208	Oceania
Oceania|hCoV-19/Australia/VIC58/2020|EPI ISL 419784|B.4|Australia|2020-03-12	Oceania|hCoV-19/Australia/VIC2252/2020|EPI ISL 521983|B.1.1.1|Australia|2020-06-23	0.0006476568	Oceania
Oceania|hCoV-19/Australia/VIC54/2020|EPI ISL 419770|B.1|Australia|2020-03-12	Oceania|hCoV-19/Australia/VIC2252/2020|EPI ISL 521983|B.1.1.1|Australia|2020-06-23	0.0003748509	Oceania
Oceania|hCoV-19/Australia/VIC47/2020|EPI ISL 419759|B.40|Australia|2020-03-12	Oceania|hCoV-19/Australia/VIC2252/2020|EPI ISL 521983|B.1.1.1|Australia|2020-06-23	0.0008182784	Oceania
Oceania|hCoV-19/Australia/NSW50/2020|EPI ISL 417404|B.1.1|Australia|2020-03-12	Oceania|hCoV-19/Australia/VIC2252/2020|EPI ISL 521983|B.1.1.1|Australia|2020-06-23	0.0002760730	Oceania
Oceania|hCoV-19/Australia/NSW254/2020|EPI ISL 451519|B.4|Australia|2020-03-12	Oceania|hCoV-19/Australia/VIC2252/2020|EPI ISL 521983|B.1.1.1|Australia|2020-06-23	0.0007596710	Oceania
Oceania|hCoV-19/Australia/VIC48/2020|EPI ISL 419762|B.1|Australia|2020-03-12	Oceania|hCoV-19/Australia/VIC2252/2020|EPI ISL 521983|B.1.1.1|Australia|2020-06-23	0.0004089578	Oceania
Oceania|hCoV-19/Australia/NSW2158/2020|EPI ISL 500636|B.1.5|Australia|2020-03-12	Oceania|hCoV-19/Australia/VIC2252/2020|EPI ISL 521983|B.1.1.1|Australia|2020-06-23	0.0003748764	Oceania
Oceania|hCoV-19/Australia/VIC49/2020|EPI ISL 419764|B.1|Australia|2020-03-12	Oceania|hCoV-19/Australia/VIC2252/2020|EPI ISL 521983|B.1.1.1|Australia|2020-06-23	0.0004431828	Oceania
Oceania|hCoV-19/New Zealand/20VR0334/2020|EPI ISL 456157|B.1|New Zealand|2020-03-12	Oceania|hCoV-19/Australia/VIC2252/2020|EPI ISL 521983|B.1.1.1|Australia|2020-06-23	0.0004516243	Oceania
Oceania|hCoV-19/Australia/VIC62/2020|EPI ISL 419774|B.1|Australia|2020-03-13	Oceania|hCoV-19/Australia/VIC2252/2020|EPI ISL 521983|B.1.1.1|Australia|2020-06-23	0.0003748509	Oceania
Oceania|hCoV-19/Australia/NSW2011/2020|EPI ISL 500598|B.4|Australia|2020-03-13	Oceania|hCoV-19/Australia/VIC2252/2020|EPI ISL 521983|B.1.1.1|Australia|2020-06-23	0.0008182878	Oceania
Oceania|hCoV-19/Australia/VIC66/2020|EPI ISL 419780|B.4|Australia|2020-03-13	Oceania|hCoV-19/Australia/VIC2252/2020|EPI ISL 521983|B.1.1.1|Australia|2020-06-23	0.0006476568	Oceania
Oceania|hCoV-19/Australia/VIC70/2020|EPI ISL 419786|B|Australia|2020-03-13	Oceania|hCoV-19/Australia/VIC2252/2020|EPI ISL 521983|B.1.1.1|Australia|2020-06-23	0.0006135390	Oceania
Oceania|hCoV-19/Australia/WA02/2020|EPI ISL 420532|B.1.98|Australia|2020-03-13	Oceania|hCoV-19/Australia/VIC2252/2020|EPI ISL 521983|B.1.1.1|Australia|2020-06-23	0.0003754284	Oceania
Oceania|hCoV-19/Australia/NSW45/2020|EPI ISL 417401|B.6|Australia|2020-03-13	Oceania|hCoV-19/Australia/VIC2252/2020|EPI ISL 521983|B.1.1.1|Australia|2020-06-23	0.0006214385	Oceania
Oceania|hCoV-19/Australia/NSW47/2020|EPI ISL 417402|B.1.5|Australia|2020-03-13	Oceania|hCoV-19/Australia/VIC2252/2020|EPI ISL 521983|B.1.1.1|Australia|2020-06-23	0.0004142130	Oceania
Oceania|hCoV-19/Australia/NSW607/2020|EPI ISL 490017|B.40|Australia|2020-03-13	Oceania|hCoV-19/Australia/VIC2252/2020|EPI ISL 521983|B.1.1.1|Australia|2020-06-23	0.0005869221	Oceania
Oceania|hCoV-19/Australia/NSW592/2020|EPI ISL 478704|B.1.5|Australia|2020-03-13	Oceania|hCoV-19/Australia/VIC2252/2020|EPI ISL 521983|B.1.1.1|Australia|2020-06-23	0.0003451545	Oceania
Oceania|hCoV-19/Australia/NSW2147/2020|EPI ISL 500628|B.1.5|Australia|2020-03-13	Oceania|hCoV-19/Australia/VIC2252/2020|EPI ISL 521983|B.1.1.1|Australia|2020-06-23	0.0004089718	Oceania
Oceania|hCoV-19/Australia/VIC64/2020|EPI ISL 419778|B.1|Australia|2020-03-13	Oceania|hCoV-19/Australia/VIC2252/2020|EPI ISL 521983|B.1.1.1|Australia|2020-06-23	0.0004781209	Oceania
Oceania|hCoV-19/Australia/VIC61/2020|EPI ISL 419773|B|Australia|2020-03-13	Oceania|hCoV-19/Australia/VIC2252/2020|EPI ISL 521983|B.1.1.1|Australia|2020-06-23	0.0006521581	Oceania
Oceania|hCoV-19/Australia/VIC63/2020|EPI ISL 419775|B.1|Australia|2020-03-13	Oceania|hCoV-19/Australia/VIC2252/2020|EPI ISL 521983|B.1.1.1|Australia|2020-06-23	0.0003777855	Oceania
Oceania|hCoV-19/Australia/VIC82/2020|EPI ISL 419794|B.40|Australia|2020-03-14	Oceania|hCoV-19/Australia/VIC2252/2020|EPI ISL 521983|B.1.1.1|Australia|2020-06-23	0.0006817580	Oceania
Oceania|hCoV-19/Australia/VIC83/2020|EPI ISL 419799|B|Australia|2020-03-14	Oceania|hCoV-19/Australia/VIC2252/2020|EPI ISL 521983|B.1.1.1|Australia|2020-06-23	0.0006479030	Oceania
Oceania|hCoV-19/Australia/VIC80/2020|EPI ISL 419792|B.40|Australia|2020-03-14	Oceania|hCoV-19/Australia/VIC2252/2020|EPI ISL 521983|B.1.1.1|Australia|2020-06-23	0.0006476569	Oceania
Oceania|hCoV-19/Australia/NSW2005/2020|EPI ISL 500597|B.1|Australia|2020-03-14	Oceania|hCoV-19/Australia/VIC2252/2020|EPI ISL 521983|B.1.1.1|Australia|2020-06-23	0.0004089559	Oceania
Oceania|hCoV-19/Australia/VIC84/2020|EPI ISL 419803|B.39|Australia|2020-03-14	Oceania|hCoV-19/Australia/VIC2252/2020|EPI ISL 521983|B.1.1.1|Australia|2020-06-23	0.0007158945	Oceania
Oceania|hCoV-19/Australia/VIC78/2020|EPI ISL 419790|B|Australia|2020-03-14	Oceania|hCoV-19/Australia/VIC2252/2020|EPI ISL 521983|B.1.1.1|Australia|2020-06-23	0.0005453756	Oceania
Oceania|hCoV-19/Australia/QLDID923/2020|EPI ISL 418801|B.1|Australia|2020-03-14	Oceania|hCoV-19/Australia/VIC2252/2020|EPI ISL 521983|B.1.1.1|Australia|2020-06-23	0.0003748509	Oceania
Oceania|hCoV-19/Australia/WA03/2020|EPI ISL 420533|B.1|Australia|2020-03-14	Oceania|hCoV-19/Australia/VIC2252/2020|EPI ISL 521983|B.1.1.1|Australia|2020-06-23	0.0004095859	Oceania
Oceania|hCoV-19/Australia/WA01/2020|EPI ISL 420531|B.1.98|Australia|2020-03-14	Oceania|hCoV-19/Australia/VIC2252/2020|EPI ISL 521983|B.1.1.1|Australia|2020-06-23	0.0004095667	Oceania
Oceania|hCoV-19/Australia/NSW54/2020|EPI ISL 417407|B.1.1|Australia|2020-03-14	Oceania|hCoV-19/Australia/VIC2252/2020|EPI ISL 521983|B.1.1.1|Australia|2020-06-23	0.0002415588	Oceania
Oceania|hCoV-19/Australia/NSW48/2020|EPI ISL 417403|B.6|Australia|2020-03-14	Oceania|hCoV-19/Australia/VIC2252/2020|EPI ISL 521983|B.1.1.1|Australia|2020-06-23	0.0006214385	Oceania
Oceania|hCoV-19/Australia/NSW256/2020|EPI ISL 451521|B.4|Australia|2020-03-14	Oceania|hCoV-19/Australia/VIC2252/2020|EPI ISL 521983|B.1.1.1|Australia|2020-06-23	0.0006905482	Oceania
Oceania|hCoV-19/Australia/NSW583/2020|EPI ISL 478695|B.40|Australia|2020-03-14	Oceania|hCoV-19/Australia/VIC2252/2020|EPI ISL 521983|B.1.1.1|Australia|2020-06-23	0.0005869221	Oceania
Oceania|hCoV-19/Australia/NSW582/2020|EPI ISL 478694|B.40|Australia|2020-03-14	Oceania|hCoV-19/Australia/VIC2252/2020|EPI ISL 521983|B.1.1.1|Australia|2020-06-23	0.0005869221	Oceania
Oceania|hCoV-19/Australia/VIC79/2020|EPI ISL 419791|B.40|Australia|2020-03-14	Oceania|hCoV-19/Australia/VIC2252/2020|EPI ISL 521983|B.1.1.1|Australia|2020-06-23	0.0006135600	Oceania
Oceania|hCoV-19/Australia/NSW2146/2020|EPI ISL 509503|B.40|Australia|2020-03-14	Oceania|hCoV-19/Australia/VIC2252/2020|EPI ISL 521983|B.1.1.1|Australia|2020-06-23	0.0006135600	Oceania
Oceania|hCoV-19/Australia/VIC81/2020|EPI ISL 419793|B.40|Australia|2020-03-14	Oceania|hCoV-19/Australia/VIC2252/2020|EPI ISL 521983|B.1.1.1|Australia|2020-06-23	0.0006135600	Oceania
Oceania|hCoV-19/Australia/SAP215/2020|EPI ISL 468001|B.1.1|Australia|2020-03-14	Oceania|hCoV-19/Australia/VIC2252/2020|EPI ISL 521983|B.1.1.1|Australia|2020-06-23	0.0002385709	Oceania
Oceania|hCoV-19/Australia/VIC87/2020|EPI ISL 419797|B.40|Australia|2020-03-15	Oceania|hCoV-19/Australia/VIC2252/2020|EPI ISL 521983|B.1.1.1|Australia|2020-06-23	0.0006817582	Oceania
Oceania|hCoV-19/Australia/NSW2144/2020|EPI ISL 527008|B.39|Australia|2020-03-15	Oceania|hCoV-19/Australia/VIC2252/2020|EPI ISL 521983|B.1.1.1|Australia|2020-06-23	0.0007158945	Oceania
Oceania|hCoV-19/Australia/SAP111/2020|EPI ISL 451131|B.1.1|Australia|2020-03-15	Oceania|hCoV-19/Australia/VIC2252/2020|EPI ISL 521983|B.1.1.1|Australia|2020-06-23	0.0002384896	Oceania
Oceania|hCoV-19/Australia/VIC90/2020|EPI ISL 419801|B.1.1|Australia|2020-03-15	Oceania|hCoV-19/Australia/VIC2252/2020|EPI ISL 521983|B.1.1.1|Australia|2020-06-23	0.0002725732	Oceania
Oceania|hCoV-19/Australia/NSW2004/2020|EPI ISL 500596|B.1.5|Australia|2020-03-15	Oceania|hCoV-19/Australia/VIC2252/2020|EPI ISL 521983|B.1.1.1|Australia|2020-06-23	0.0004430111	Oceania
Oceania|hCoV-19/Australia/VIC89/2020|EPI ISL 419800|B.1|Australia|2020-03-15	Oceania|hCoV-19/Australia/VIC2252/2020|EPI ISL 521983|B.1.1.1|Australia|2020-06-23	0.0004430447	Oceania
Oceania|hCoV-19/New Zealand/20VR0276/2020|EPI ISL 416539|A|New Zealand|2020-03-15	Oceania|hCoV-19/Australia/VIC2252/2020|EPI ISL 521983|B.1.1.1|Australia|2020-06-23	0.0006476266	Oceania
Oceania|hCoV-19/Australia/ACT0082/2020|EPI ISL 498542|B.1.1|Australia|2020-03-15	Oceania|hCoV-19/Australia/VIC2252/2020|EPI ISL 521983|B.1.1.1|Australia|2020-06-23	0.0002725653	Oceania
Oceania|hCoV-19/Australia/VIC92/2020|EPI ISL 419809|B.1.5|Australia|2020-03-15	Oceania|hCoV-19/Australia/VIC2252/2020|EPI ISL 521983|B.1.1.1|Australia|2020-06-23	0.0003407565	Oceania
Oceania|hCoV-19/Australia/NSW112/2020|EPI ISL 427666|B.1.5|Australia|2020-03-15	Oceania|hCoV-19/Australia/VIC2252/2020|EPI ISL 521983|B.1.1.1|Australia|2020-06-23	0.0004142273	Oceania
Oceania|hCoV-19/Australia/VIC91/2020|EPI ISL 419804|B.1.5|Australia|2020-03-15	Oceania|hCoV-19/Australia/VIC2252/2020|EPI ISL 521983|B.1.1.1|Australia|2020-06-23	0.0004089925	Oceania
Oceania|hCoV-19/Australia/SAP220/2020|EPI ISL 467995|B.1.5|Australia|2020-03-15	Oceania|hCoV-19/Australia/VIC2252/2020|EPI ISL 521983|B.1.1.1|Australia|2020-06-23	0.0004119262	Oceania
Oceania|hCoV-19/Australia/VIC09/2020|EPI ISL 416515|B|Australia|2020-03-15	Oceania|hCoV-19/Australia/VIC2252/2020|EPI ISL 521983|B.1.1.1|Australia|2020-06-23	0.0006534501	Oceania
Oceania|hCoV-19/Australia/VIC93/2020|EPI ISL 419815|B.3|Australia|2020-03-15	Oceania|hCoV-19/Australia/VIC2252/2020|EPI ISL 521983|B.1.1.1|Australia|2020-06-23	0.0005859705	Oceania
Oceania|hCoV-19/Australia/SAP410/2020|EPI ISL 492175|B.6|Australia|2020-03-15	Oceania|hCoV-19/Australia/VIC2252/2020|EPI ISL 521983|B.1.1.1|Australia|2020-06-23	0.0007841185	Oceania
Oceania|hCoV-19/Australia/SAP439/2020|EPI ISL 508130|B.6|Australia|2020-03-16	Oceania|hCoV-19/Australia/VIC2252/2020|EPI ISL 521983|B.1.1.1|Australia|2020-06-23	0.0006476372	Oceania
Oceania|hCoV-19/Australia/VIC97/2020|EPI ISL 419808|B.4|Australia|2020-03-16	Oceania|hCoV-19/Australia/VIC2252/2020|EPI ISL 521983|B.1.1.1|Australia|2020-06-23	0.0006476568	Oceania
Oceania|hCoV-19/Australia/VIC99/2020|EPI ISL 419811|B.1|Australia|2020-03-16	Oceania|hCoV-19/Australia/VIC2252/2020|EPI ISL 521983|B.1.1.1|Australia|2020-06-23	0.0005453454	Oceania
Oceania|hCoV-19/Australia/VIC141/2020|EPI ISL 419838|B.1.5|Australia|2020-03-16	Oceania|hCoV-19/Australia/VIC2252/2020|EPI ISL 521983|B.1.1.1|Australia|2020-06-23	0.0003407565	Oceania
Oceania|hCoV-19/Australia/SAP112/2020|EPI ISL 468016|B.1.1|Australia|2020-03-16	Oceania|hCoV-19/Australia/VIC2252/2020|EPI ISL 521983|B.1.1.1|Australia|2020-06-23	0.0002384896	Oceania
Oceania|hCoV-19/Australia/VIC142/2020|EPI ISL 419839|B.1|Australia|2020-03-16	Oceania|hCoV-19/Australia/VIC2252/2020|EPI ISL 521983|B.1.1.1|Australia|2020-06-23	0.0004430526	Oceania
Oceania|hCoV-19/Australia/NSW2151/2020|EPI ISL 500631|B|Australia|2020-03-16	Oceania|hCoV-19/Australia/VIC2252/2020|EPI ISL 521983|B.1.1.1|Australia|2020-06-23	0.0005112267	Oceania
Oceania|hCoV-19/Australia/NSW2149/2020|EPI ISL 500630|B.1.1.10|Australia|2020-03-16	Oceania|hCoV-19/Australia/VIC2252/2020|EPI ISL 521983|B.1.1.1|Australia|2020-06-23	0.0003066512	Oceania
Oceania|hCoV-19/New Zealand/20VR0993/2020|EPI ISL 456176|B|New Zealand|2020-03-16	Oceania|hCoV-19/Australia/VIC2252/2020|EPI ISL 521983|B.1.1.1|Australia|2020-06-23	0.0005453500	Oceania
Oceania|hCoV-19/Australia/VIC143/2020|EPI ISL 419840|B.1.1|Australia|2020-03-16	Oceania|hCoV-19/Australia/VIC2252/2020|EPI ISL 521983|B.1.1.1|Australia|2020-06-23	0.0003066423	Oceania
Oceania|hCoV-19/Australia/VIC96/2020|EPI ISL 419807|B|Australia|2020-03-16	Oceania|hCoV-19/Australia/VIC2252/2020|EPI ISL 521983|B.1.1.1|Australia|2020-06-23	0.0005112550	Oceania
Oceania|hCoV-19/Australia/NSW58/2020|EPI ISL 417410|B.40|Australia|2020-03-16	Oceania|hCoV-19/Australia/VIC2252/2020|EPI ISL 521983|B.1.1.1|Australia|2020-06-23	0.0006214569	Oceania
Oceania|hCoV-19/Australia/NSW57/2020|EPI ISL 417409|B.40|Australia|2020-03-16	Oceania|hCoV-19/Australia/VIC2252/2020|EPI ISL 521983|B.1.1.1|Australia|2020-06-23	0.0006905367	Oceania
Oceania|hCoV-19/Australia/NSW104/2020|EPI ISL 427677|B.1.5|Australia|2020-03-16	Oceania|hCoV-19/Australia/VIC2252/2020|EPI ISL 521983|B.1.1.1|Australia|2020-06-23	0.0003451545	Oceania
Oceania|hCoV-19/Australia/NSW75/2020|EPI ISL 427703|B.40|Australia|2020-03-16	Oceania|hCoV-19/Australia/VIC2252/2020|EPI ISL 521983|B.1.1.1|Australia|2020-06-23	0.0005869221	Oceania
Oceania|hCoV-19/Australia/NSW88/2020|EPI ISL 427702|B.40|Australia|2020-03-16	Oceania|hCoV-19/Australia/VIC2252/2020|EPI ISL 521983|B.1.1.1|Australia|2020-06-23	0.0006560305	Oceania
Oceania|hCoV-19/Australia/NSW158/2020|EPI ISL 427735|B.1.1|Australia|2020-03-16	Oceania|hCoV-19/Australia/VIC2252/2020|EPI ISL 521983|B.1.1.1|Australia|2020-06-23	0.0002760826	Oceania
Oceania|hCoV-19/Australia/NSW111/2020|EPI ISL 427661|B.1.5|Australia|2020-03-16	Oceania|hCoV-19/Australia/VIC2252/2020|EPI ISL 521983|B.1.1.1|Australia|2020-06-23	0.0004142273	Oceania
Oceania|hCoV-19/Australia/VIC146/2020|EPI ISL 419843|B.40|Australia|2020-03-17	Oceania|hCoV-19/Australia/VIC2252/2020|EPI ISL 521983|B.1.1.1|Australia|2020-06-23	0.0006476380	Oceania
Oceania|hCoV-19/Australia/VIC327/2020|EPI ISL 426637|B.40|Australia|2020-03-17	Oceania|hCoV-19/Australia/VIC2252/2020|EPI ISL 521983|B.1.1.1|Australia|2020-06-23	0.0006135390	Oceania
Oceania|hCoV-19/Australia/VIC157/2020|EPI ISL 419854|B.1|Australia|2020-03-17	Oceania|hCoV-19/Australia/VIC2252/2020|EPI ISL 521983|B.1.1.1|Australia|2020-06-23	0.0004430447	Oceania
Oceania|hCoV-19/Australia/VIC151/2020|EPI ISL 419848|B|Australia|2020-03-17	Oceania|hCoV-19/Australia/VIC2252/2020|EPI ISL 521983|B.1.1.1|Australia|2020-06-23	0.0006817583	Oceania
Oceania|hCoV-19/Australia/VIC154/2020|EPI ISL 419851|B.1.5|Australia|2020-03-17	Oceania|hCoV-19/Australia/VIC2252/2020|EPI ISL 521983|B.1.1.1|Australia|2020-06-23	0.0004089367	Oceania
Oceania|hCoV-19/Australia/VIC144/2020|EPI ISL 419841|B.1.1|Australia|2020-03-17	Oceania|hCoV-19/Australia/VIC2252/2020|EPI ISL 521983|B.1.1.1|Australia|2020-06-23	0.0002725653	Oceania
Oceania|hCoV-19/Australia/VIC148/2020|EPI ISL 419845|B.1|Australia|2020-03-17	Oceania|hCoV-19/Australia/VIC2252/2020|EPI ISL 521983|B.1.1.1|Australia|2020-06-23	0.0004089440	Oceania
Oceania|hCoV-19/Australia/VIC153/2020|EPI ISL 419850|B.1.1|Australia|2020-03-17	Oceania|hCoV-19/Australia/VIC2252/2020|EPI ISL 521983|B.1.1.1|Australia|2020-06-23	0.0003066423	Oceania
Oceania|hCoV-19/Australia/VIC152/2020|EPI ISL 419849|B|Australia|2020-03-17	Oceania|hCoV-19/Australia/VIC2252/2020|EPI ISL 521983|B.1.1.1|Australia|2020-06-23	0.0006135390	Oceania
Oceania|hCoV-19/Australia/VIC106/2020|EPI ISL 419820|B.1.5|Australia|2020-03-17	Oceania|hCoV-19/Australia/VIC2252/2020|EPI ISL 521983|B.1.1.1|Australia|2020-06-23	0.0004430240	Oceania
Oceania|hCoV-19/Australia/VIC329/2020|EPI ISL 426639|B.1.5|Australia|2020-03-17	Oceania|hCoV-19/Australia/VIC2252/2020|EPI ISL 521983|B.1.1.1|Australia|2020-06-23	0.0004089631	Oceania
Oceania|hCoV-19/Australia/VIC149/2020|EPI ISL 419846|B.1|Australia|2020-03-17	Oceania|hCoV-19/Australia/VIC2252/2020|EPI ISL 521983|B.1.1.1|Australia|2020-06-23	0.0004771658	Oceania
Oceania|hCoV-19/Australia/VIC156/2020|EPI ISL 419853|B.1.1|Australia|2020-03-17	Oceania|hCoV-19/Australia/VIC2252/2020|EPI ISL 521983|B.1.1.1|Australia|2020-06-23	0.0002384896	Oceania
Oceania|hCoV-19/Australia/VIC155/2020|EPI ISL 419852|B.1|Australia|2020-03-17	Oceania|hCoV-19/Australia/VIC2252/2020|EPI ISL 521983|B.1.1.1|Australia|2020-06-23	0.0004430318	Oceania
Oceania|hCoV-19/Australia/VIC105/2020|EPI ISL 419819|B.1.255|Australia|2020-03-17	Oceania|hCoV-19/Australia/VIC2252/2020|EPI ISL 521983|B.1.1.1|Australia|2020-06-23	0.0004430318	Oceania
Oceania|hCoV-19/New Zealand/20VR0994/2020|EPI ISL 456177|B.31|New Zealand|2020-03-17	Oceania|hCoV-19/Australia/VIC2252/2020|EPI ISL 521983|B.1.1.1|Australia|2020-06-23	0.0007162572	Oceania
Oceania|hCoV-19/Australia/NSW62/2020|EPI ISL 417412|B.3|Australia|2020-03-17	Oceania|hCoV-19/Australia/VIC2252/2020|EPI ISL 521983|B.1.1.1|Australia|2020-06-23	0.0005523468	Oceania
Oceania|hCoV-19/Australia/SAP181/2020|EPI ISL 492122|B.1|Australia|2020-03-18	Oceania|hCoV-19/Australia/VIC2252/2020|EPI ISL 521983|B.1.1.1|Australia|2020-06-23	0.0004430525	Oceania
Oceania|hCoV-19/Australia/QLDID924/2020|EPI ISL 418802|B.1.1|Australia|2020-03-18	Oceania|hCoV-19/Australia/VIC2252/2020|EPI ISL 521983|B.1.1.1|Australia|2020-06-23	0.0002725653	Oceania
Oceania|hCoV-19/Australia/VIC174/2020|EPI ISL 419871|B.1.5|Australia|2020-03-18	Oceania|hCoV-19/Australia/VIC2252/2020|EPI ISL 521983|B.1.1.1|Australia|2020-06-23	0.0003407565	Oceania
Oceania|hCoV-19/Australia/VIC166/2020|EPI ISL 419863|B.1|Australia|2020-03-18	Oceania|hCoV-19/Australia/VIC2252/2020|EPI ISL 521983|B.1.1.1|Australia|2020-06-23	0.0004771573	Oceania
Oceania|hCoV-19/Australia/SAP159/2020|EPI ISL 492116|B.1.1|Australia|2020-03-18	Oceania|hCoV-19/Australia/VIC2252/2020|EPI ISL 521983|B.1.1.1|Australia|2020-06-23	0.0003407526	Oceania
Oceania|hCoV-19/Australia/VIC170/2020|EPI ISL 419867|B.1.5|Australia|2020-03-18	Oceania|hCoV-19/Australia/VIC2252/2020|EPI ISL 521983|B.1.1.1|Australia|2020-06-23	0.0004430111	Oceania
Oceania|hCoV-19/Australia/VIC163/2020|EPI ISL 419860|B.1.1|Australia|2020-03-18	Oceania|hCoV-19/Australia/VIC2252/2020|EPI ISL 521983|B.1.1.1|Australia|2020-06-23	0.0003066566	Oceania
Oceania|hCoV-19/Australia/VIC176/2020|EPI ISL 419873|B.31|Australia|2020-03-18	Oceania|hCoV-19/Australia/VIC2252/2020|EPI ISL 521983|B.1.1.1|Australia|2020-06-23	0.0006817902	Oceania
Oceania|hCoV-19/Australia/VIC171/2020|EPI ISL 419868|B.40|Australia|2020-03-18	Oceania|hCoV-19/Australia/VIC2252/2020|EPI ISL 521983|B.1.1.1|Australia|2020-06-23	0.0007841443	Oceania
Oceania|hCoV-19/Australia/QLDID926/2020|EPI ISL 418804|B.1.1|Australia|2020-03-18	Oceania|hCoV-19/Australia/VIC2252/2020|EPI ISL 521983|B.1.1.1|Australia|2020-06-23	0.0003066566	Oceania
Oceania|hCoV-19/Australia/VIC172/2020|EPI ISL 419869|B.40|Australia|2020-03-18	Oceania|hCoV-19/Australia/VIC2252/2020|EPI ISL 521983|B.1.1.1|Australia|2020-06-23	0.0007158946	Oceania
Oceania|hCoV-19/Australia/VIC158/2020|EPI ISL 419855|B.1|Australia|2020-03-18	Oceania|hCoV-19/Australia/VIC2252/2020|EPI ISL 521983|B.1.1.1|Australia|2020-06-23	0.0005453709	Oceania
Oceania|hCoV-19/Australia/QLDID925/2020|EPI ISL 418803|B.1|Australia|2020-03-18	Oceania|hCoV-19/Australia/VIC2252/2020|EPI ISL 521983|B.1.1.1|Australia|2020-06-23	0.0004089440	Oceania
Oceania|hCoV-19/Australia/VIC178/2020|EPI ISL 419875|B.1.1|Australia|2020-03-18	Oceania|hCoV-19/Australia/VIC2252/2020|EPI ISL 521983|B.1.1.1|Australia|2020-06-23	0.0003066423	Oceania
Oceania|hCoV-19/Australia/VIC109/2020|EPI ISL 419718|B.1.1|Australia|2020-03-18	Oceania|hCoV-19/Australia/VIC2252/2020|EPI ISL 521983|B.1.1.1|Australia|2020-06-23	0.0002384896	Oceania
Oceania|hCoV-19/New Zealand/20VR0760/2020|EPI ISL 456165|B.1.5|New Zealand|2020-03-18	Oceania|hCoV-19/Australia/VIC2252/2020|EPI ISL 521983|B.1.1.1|Australia|2020-06-23	0.0003749786	Oceania
Oceania|hCoV-19/New Zealand/20VR0770/2020|EPI ISL 456168|B.39|New Zealand|2020-03-18	Oceania|hCoV-19/Australia/VIC2252/2020|EPI ISL 521983|B.1.1.1|Australia|2020-06-23	0.0007163701	Oceania
Oceania|hCoV-19/Australia/SAP186/2020|EPI ISL 492125|B.1|Australia|2020-03-19	Oceania|hCoV-19/Australia/VIC2252/2020|EPI ISL 521983|B.1.1.1|Australia|2020-06-23	0.0004771657	Oceania
Oceania|hCoV-19/Australia/SAP368/2020|EPI ISL 492133|B.1.1|Australia|2020-03-19	Oceania|hCoV-19/Australia/VIC2252/2020|EPI ISL 521983|B.1.1.1|Australia|2020-06-23	0.0002725732	Oceania
Oceania|hCoV-19/Australia/NSW2169/2020|EPI ISL 500640|B.6|Australia|2020-03-19	Oceania|hCoV-19/Australia/VIC2252/2020|EPI ISL 521983|B.1.1.1|Australia|2020-06-23	0.0007499871	Oceania
Oceania|hCoV-19/Australia/VIC186/2020|EPI ISL 419882|B.40|Australia|2020-03-19	Oceania|hCoV-19/Australia/VIC2252/2020|EPI ISL 521983|B.1.1.1|Australia|2020-06-23	0.0006817902	Oceania
Oceania|hCoV-19/Australia/VIC184/2020|EPI ISL 419880|B.1|Australia|2020-03-19	Oceania|hCoV-19/Australia/VIC2252/2020|EPI ISL 521983|B.1.1.1|Australia|2020-06-23	0.0004430318	Oceania
Oceania|hCoV-19/Australia/VIC203/2020|EPI ISL 419898|B.40|Australia|2020-03-19	Oceania|hCoV-19/Australia/VIC2252/2020|EPI ISL 521983|B.1.1.1|Australia|2020-06-23	0.0008182163	Oceania
Oceania|hCoV-19/Australia/SAP395/2020|EPI ISL 492160|B.1.1|Australia|2020-03-19	Oceania|hCoV-19/Australia/VIC2252/2020|EPI ISL 521983|B.1.1.1|Australia|2020-06-23	0.0003066512	Oceania
Oceania|hCoV-19/New Zealand/20VR1110/2020|EPI ISL 456191|B.1.5|New Zealand|2020-03-19	Oceania|hCoV-19/Australia/VIC2252/2020|EPI ISL 521983|B.1.1.1|Australia|2020-06-23	0.0004430732	Oceania
Oceania|hCoV-19/Australia/VIC180/2020|EPI ISL 419877|B|Australia|2020-03-19	Oceania|hCoV-19/Australia/VIC2252/2020|EPI ISL 521983|B.1.1.1|Australia|2020-06-23	0.0005112028	Oceania
Oceania|hCoV-19/Australia/WA36/2020|EPI ISL 470853|B.39|Australia|2020-03-19	Oceania|hCoV-19/Australia/VIC2252/2020|EPI ISL 521983|B.1.1.1|Australia|2020-06-23	0.0007158610	Oceania
Oceania|hCoV-19/Australia/VIC192/2020|EPI ISL 419888|B.1|Australia|2020-03-19	Oceania|hCoV-19/Australia/VIC2252/2020|EPI ISL 521983|B.1.1.1|Australia|2020-06-23	0.0003748509	Oceania
Oceania|hCoV-19/Australia/VIC201/2020|EPI ISL 419896|B.1|Australia|2020-03-19	Oceania|hCoV-19/Australia/VIC2252/2020|EPI ISL 521983|B.1.1.1|Australia|2020-06-23	0.0004430318	Oceania
Oceania|hCoV-19/Australia/VIC188/2020|EPI ISL 419884|B.6|Australia|2020-03-19	Oceania|hCoV-19/Australia/VIC2252/2020|EPI ISL 521983|B.1.1.1|Australia|2020-06-23	0.0006817583	Oceania
Oceania|hCoV-19/Australia/SAP036/2020|EPI ISL 450194|B.1|Australia|2020-03-19	Oceania|hCoV-19/Australia/VIC2252/2020|EPI ISL 521983|B.1.1.1|Australia|2020-06-23	0.0004430526	Oceania
Oceania|hCoV-19/Australia/VIC190/2020|EPI ISL 419886|B.1.1|Australia|2020-03-19	Oceania|hCoV-19/Australia/VIC2252/2020|EPI ISL 521983|B.1.1.1|Australia|2020-06-23	0.0002384896	Oceania
Oceania|hCoV-19/Australia/SAP372/2020|EPI ISL 492137|B.1|Australia|2020-03-19	Oceania|hCoV-19/Australia/VIC2252/2020|EPI ISL 521983|B.1.1.1|Australia|2020-06-23	0.0004430447	Oceania
Oceania|hCoV-19/Australia/VIC191/2020|EPI ISL 419887|B.1.1|Australia|2020-03-19	Oceania|hCoV-19/Australia/VIC2252/2020|EPI ISL 521983|B.1.1.1|Australia|2020-06-23	0.0003066423	Oceania
Oceania|hCoV-19/Australia/VIC218/2020|EPI ISL 419913|B.40|Australia|2020-03-20	Oceania|hCoV-19/Australia/VIC2252/2020|EPI ISL 521983|B.1.1.1|Australia|2020-06-23	0.0008182163	Oceania
Oceania|hCoV-19/Australia/SAP397/2020|EPI ISL 492162|B.1.5|Australia|2020-03-20	Oceania|hCoV-19/Australia/VIC2252/2020|EPI ISL 521983|B.1.1.1|Australia|2020-06-23	0.0004089367	Oceania
Oceania|hCoV-19/Guam/GU NHG 03/2020|EPI ISL 445000|B.6|Guam|2020-03-20	Oceania|hCoV-19/Australia/VIC2252/2020|EPI ISL 521983|B.1.1.1|Australia|2020-06-23	0.0006817703	Oceania
Oceania|hCoV-19/Australia/VIC123/2020|EPI ISL 419731|B.1.1|Australia|2020-03-20	Oceania|hCoV-19/Australia/VIC2252/2020|EPI ISL 521983|B.1.1.1|Australia|2020-06-23	0.0003407466	Oceania
Oceania|hCoV-19/Australia/SAP374/2020|EPI ISL 492139|B.1|Australia|2020-03-20	Oceania|hCoV-19/Australia/VIC2252/2020|EPI ISL 521983|B.1.1.1|Australia|2020-06-23	0.0005114972	Oceania
Oceania|hCoV-19/Australia/SAP386/2020|EPI ISL 492151|B.1.1|Australia|2020-03-20	Oceania|hCoV-19/Australia/VIC2252/2020|EPI ISL 521983|B.1.1.1|Australia|2020-06-23	0.0002725732	Oceania
Oceania|hCoV-19/Australia/SAP380/2020|EPI ISL 492145|B.6|Australia|2020-03-20	Oceania|hCoV-19/Australia/VIC2252/2020|EPI ISL 521983|B.1.1.1|Australia|2020-06-23	0.0006817703	Oceania
Oceania|hCoV-19/Australia/VIC129/2020|EPI ISL 419732|B|Australia|2020-03-20	Oceania|hCoV-19/Australia/VIC2252/2020|EPI ISL 521983|B.1.1.1|Australia|2020-06-23	0.0005112550	Oceania
Oceania|hCoV-19/Australia/VIC214/2020|EPI ISL 419909|B.1|Australia|2020-03-20	Oceania|hCoV-19/Australia/VIC2252/2020|EPI ISL 521983|B.1.1.1|Australia|2020-06-23	0.0004430447	Oceania
Oceania|hCoV-19/Australia/VIC339/2020|EPI ISL 426648|B.1.1.71|Australia|2020-03-20	Oceania|hCoV-19/Australia/VIC2252/2020|EPI ISL 521983|B.1.1.1|Australia|2020-06-23	0.0003407367	Oceania
Oceania|hCoV-19/Australia/VIC342/2020|EPI ISL 426651|B.31|Australia|2020-03-20	Oceania|hCoV-19/Australia/VIC2252/2020|EPI ISL 521983|B.1.1.1|Australia|2020-06-23	0.0007500355	Oceania
Oceania|hCoV-19/Australia/NSW2043/2020|EPI ISL 500614|B.1.98|Australia|2020-03-20	Oceania|hCoV-19/Australia/VIC2252/2020|EPI ISL 521983|B.1.1.1|Australia|2020-06-23	0.0003748400	Oceania
Oceania|hCoV-19/New Zealand/20VR1276/2020|EPI ISL 456201|B.31|New Zealand|2020-03-20	Oceania|hCoV-19/Australia/VIC2252/2020|EPI ISL 521983|B.1.1.1|Australia|2020-06-23	0.0008182546	Oceania
Oceania|hCoV-19/Australia/VIC216/2020|EPI ISL 419911|B.1|Australia|2020-03-20	Oceania|hCoV-19/Australia/VIC2252/2020|EPI ISL 521983|B.1.1.1|Australia|2020-06-23	0.0004430318	Oceania
Oceania|hCoV-19/Australia/VIC341/2020|EPI ISL 426650|B.1.5|Australia|2020-03-20	Oceania|hCoV-19/Australia/VIC2252/2020|EPI ISL 521983|B.1.1.1|Australia|2020-06-23	0.0004430369	Oceania
Oceania|hCoV-19/Australia/VIC211/2020|EPI ISL 419906|B.1|Australia|2020-03-20	Oceania|hCoV-19/Australia/VIC2252/2020|EPI ISL 521983|B.1.1.1|Australia|2020-06-23	0.0004430526	Oceania
Oceania|hCoV-19/Australia/VIC114/2020|EPI ISL 419725|B.1.5|Australia|2020-03-20	Oceania|hCoV-19/Australia/VIC2252/2020|EPI ISL 521983|B.1.1.1|Australia|2020-06-23	0.0003748509	Oceania
Oceania|hCoV-19/Australia/NSW2207/2020|EPI ISL 500665|B.1.1|Australia|2020-03-21	Oceania|hCoV-19/Australia/VIC2252/2020|EPI ISL 521983|B.1.1.1|Australia|2020-06-23	0.0002725780	Oceania
Oceania|hCoV-19/Australia/VIC234/2020|EPI ISL 419929|B.1.272|Australia|2020-03-21	Oceania|hCoV-19/Australia/VIC2252/2020|EPI ISL 521983|B.1.1.1|Australia|2020-06-23	0.0004771435	Oceania
Oceania|hCoV-19/Australia/SAP370/2020|EPI ISL 492135|B.1.5|Australia|2020-03-21	Oceania|hCoV-19/Australia/VIC2252/2020|EPI ISL 521983|B.1.1.1|Australia|2020-06-23	0.0004430447	Oceania
Oceania|hCoV-19/Australia/VIC236/2020|EPI ISL 419931|B.1|Australia|2020-03-21	Oceania|hCoV-19/Australia/VIC2252/2020|EPI ISL 521983|B.1.1.1|Australia|2020-06-23	0.0004430447	Oceania
Oceania|hCoV-19/Australia/VIC249/2020|EPI ISL 419944|B.1.1.254|Australia|2020-03-21	Oceania|hCoV-19/Australia/VIC2252/2020|EPI ISL 521983|B.1.1.1|Australia|2020-06-23	0.0003066512	Oceania
Oceania|hCoV-19/Australia/VIC242/2020|EPI ISL 419937|B|Australia|2020-03-21	Oceania|hCoV-19/Australia/VIC2252/2020|EPI ISL 521983|B.1.1.1|Australia|2020-06-23	0.0005112550	Oceania
Oceania|hCoV-19/Australia/VIC238/2020|EPI ISL 419933|B.1.1|Australia|2020-03-21	Oceania|hCoV-19/Australia/VIC2252/2020|EPI ISL 521983|B.1.1.1|Australia|2020-06-23	0.0002384896	Oceania
Oceania|hCoV-19/Australia/VIC354/2020|EPI ISL 426662|B.1.1.1|Australia|2020-03-21	Oceania|hCoV-19/Australia/VIC2252/2020|EPI ISL 521983|B.1.1.1|Australia|2020-06-23	0.0002385008	Oceania
Oceania|hCoV-19/Australia/VIC258/2020|EPI ISL 419951|B.1|Australia|2020-03-21	Oceania|hCoV-19/Australia/VIC2252/2020|EPI ISL 521983|B.1.1.1|Australia|2020-06-23	0.0004771212	Oceania
Oceania|hCoV-19/Australia/VIC353/2020|EPI ISL 426661|B.1.1|Australia|2020-03-21	Oceania|hCoV-19/Australia/VIC2252/2020|EPI ISL 521983|B.1.1.1|Australia|2020-06-23	0.0002384897	Oceania
Oceania|hCoV-19/Australia/NSW2259/2020|EPI ISL 500696|B.1.1|Australia|2020-03-21	Oceania|hCoV-19/Australia/VIC2252/2020|EPI ISL 521983|B.1.1.1|Australia|2020-06-23	0.0003066566	Oceania
Oceania|hCoV-19/Australia/VIC261/2020|EPI ISL 419954|B.1|Australia|2020-03-21	Oceania|hCoV-19/Australia/VIC2252/2020|EPI ISL 521983|B.1.1.1|Australia|2020-06-23	0.0004430318	Oceania
Oceania|hCoV-19/Australia/VIC237/2020|EPI ISL 419932|B.6|Australia|2020-03-21	Oceania|hCoV-19/Australia/VIC2252/2020|EPI ISL 521983|B.1.1.1|Australia|2020-06-23	0.0007841076	Oceania
Oceania|hCoV-19/Australia/VIC246/2020|EPI ISL 419941|B.1|Australia|2020-03-21	Oceania|hCoV-19/Australia/VIC2252/2020|EPI ISL 521983|B.1.1.1|Australia|2020-06-23	0.0004771657	Oceania
Oceania|hCoV-19/Australia/VIC230/2020|EPI ISL 419925|B.1.1|Australia|2020-03-21	Oceania|hCoV-19/Australia/VIC2252/2020|EPI ISL 521983|B.1.1.1|Australia|2020-06-23	0.0002726210	Oceania
Oceania|hCoV-19/Australia/SAP382/2020|EPI ISL 492147|B.40|Australia|2020-03-21	Oceania|hCoV-19/Australia/VIC2252/2020|EPI ISL 521983|B.1.1.1|Australia|2020-06-23	0.0006817901	Oceania
Oceania|hCoV-19/Australia/VIC243/2020|EPI ISL 419938|B.1|Australia|2020-03-21	Oceania|hCoV-19/Australia/VIC2252/2020|EPI ISL 521983|B.1.1.1|Australia|2020-06-23	0.0004771212	Oceania
Oceania|hCoV-19/Australia/VIC362/2020|EPI ISL 426670|B.1.1|Australia|2020-03-22	Oceania|hCoV-19/Australia/VIC2252/2020|EPI ISL 521983|B.1.1.1|Australia|2020-06-23	0.0003066512	Oceania
Oceania|hCoV-19/Australia/VIC275/2020|EPI ISL 419968|B.1|Australia|2020-03-22	Oceania|hCoV-19/Australia/VIC2252/2020|EPI ISL 521983|B.1.1.1|Australia|2020-06-23	0.0004089440	Oceania
Oceania|hCoV-19/Australia/VIC373/2020|EPI ISL 426680|B|Australia|2020-03-22	Oceania|hCoV-19/Australia/VIC2252/2020|EPI ISL 521983|B.1.1.1|Australia|2020-06-23	0.0004430318	Oceania
Oceania|hCoV-19/Australia/VIC269/2020|EPI ISL 419962|B.1.1|Australia|2020-03-22	Oceania|hCoV-19/Australia/VIC2252/2020|EPI ISL 521983|B.1.1.1|Australia|2020-06-23	0.0003066423	Oceania
Oceania|hCoV-19/Australia/VIC367/2020|EPI ISL 426675|A.2|Australia|2020-03-22	Oceania|hCoV-19/Australia/VIC2252/2020|EPI ISL 521983|B.1.1.1|Australia|2020-06-23	0.0007158737	Oceania
Oceania|hCoV-19/Australia/VIC285/2020|EPI ISL 419976|B.1.5|Australia|2020-03-22	Oceania|hCoV-19/Australia/VIC2252/2020|EPI ISL 521983|B.1.1.1|Australia|2020-06-23	0.0003748400	Oceania
Oceania|hCoV-19/Australia/VIC278/2020|EPI ISL 419971|B.1.5|Australia|2020-03-22	Oceania|hCoV-19/Australia/VIC2252/2020|EPI ISL 521983|B.1.1.1|Australia|2020-06-23	0.0004430240	Oceania
Oceania|hCoV-19/Australia/QLD1010/2020|EPI ISL 530270|B.6|Australia|2020-03-22	Oceania|hCoV-19/Australia/VIC2252/2020|EPI ISL 521983|B.1.1.1|Australia|2020-06-23	0.0007158610	Oceania
Oceania|hCoV-19/Australia/NSW2265/2020|EPI ISL 500700|B.1.370|Australia|2020-03-22	Oceania|hCoV-19/Australia/VIC2252/2020|EPI ISL 521983|B.1.1.1|Australia|2020-06-23	0.0004772675	Oceania
Oceania|hCoV-19/Australia/VIC276/2020|EPI ISL 419969|B.6|Australia|2020-03-22	Oceania|hCoV-19/Australia/VIC2252/2020|EPI ISL 521983|B.1.1.1|Australia|2020-06-23	0.0007499785	Oceania
Oceania|hCoV-19/Australia/SAP383/2020|EPI ISL 492148|B.1.5|Australia|2020-03-22	Oceania|hCoV-19/Australia/VIC2252/2020|EPI ISL 521983|B.1.1.1|Australia|2020-06-23	0.0004089367	Oceania
Oceania|hCoV-19/Australia/ACT0071/2020|EPI ISL 498531|B.40|Australia|2020-03-22	Oceania|hCoV-19/Australia/VIC2252/2020|EPI ISL 521983|B.1.1.1|Australia|2020-06-23	0.0007159072	Oceania
Oceania|hCoV-19/Australia/VIC134/2020|EPI ISL 419827|B.1.1|Australia|2020-03-22	Oceania|hCoV-19/Australia/VIC2252/2020|EPI ISL 521983|B.1.1.1|Australia|2020-06-23	0.0003066566	Oceania
Oceania|hCoV-19/Australia/VIC283/2020|EPI ISL 419974|B.1|Australia|2020-03-22	Oceania|hCoV-19/Australia/VIC2252/2020|EPI ISL 521983|B.1.1.1|Australia|2020-06-23	0.0004430526	Oceania
Oceania|hCoV-19/Australia/NSW2244/2020|EPI ISL 500684|B.1|Australia|2020-03-22	Oceania|hCoV-19/Australia/VIC2252/2020|EPI ISL 521983|B.1.1.1|Australia|2020-06-23	0.0004430526	Oceania
Oceania|hCoV-19/Australia/VIC267/2020|EPI ISL 419960|B.1|Australia|2020-03-22	Oceania|hCoV-19/Australia/VIC2252/2020|EPI ISL 521983|B.1.1.1|Australia|2020-06-23	0.0004430526	Oceania
Oceania|hCoV-19/Australia/VIC287/2020|EPI ISL 419978|B.1|Australia|2020-03-22	Oceania|hCoV-19/Australia/VIC2252/2020|EPI ISL 521983|B.1.1.1|Australia|2020-06-23	0.0004430318	Oceania
Oceania|hCoV-19/New Zealand/20VR1451/2020|EPI ISL 456218|B.3|New Zealand|2020-03-23	Oceania|hCoV-19/Australia/VIC2252/2020|EPI ISL 521983|B.1.1.1|Australia|2020-06-23	0.0006476340	Oceania
Oceania|hCoV-19/Australia/VIC299/2020|EPI ISL 419990|B.40|Australia|2020-03-23	Oceania|hCoV-19/Australia/VIC2252/2020|EPI ISL 521983|B.1.1.1|Australia|2020-06-23	0.0006476683	Oceania
Oceania|hCoV-19/Australia/SAP336/2020|EPI ISL 483113|B.1.5|Australia|2020-03-23	Oceania|hCoV-19/Australia/VIC2252/2020|EPI ISL 521983|B.1.1.1|Australia|2020-06-23	0.0003748575	Oceania
Oceania|hCoV-19/Australia/QLDID938/2020|EPI ISL 444612|B.1|Australia|2020-03-23	Oceania|hCoV-19/Australia/VIC2252/2020|EPI ISL 521983|B.1.1.1|Australia|2020-06-23	0.0004430318	Oceania
Oceania|hCoV-19/Australia/VIC384/2020|EPI ISL 426691|B.1.5|Australia|2020-03-23	Oceania|hCoV-19/Australia/VIC2252/2020|EPI ISL 521983|B.1.1.1|Australia|2020-06-23	0.0004430447	Oceania
Oceania|hCoV-19/Australia/VIC309/2020|EPI ISL 420000|B.1.1|Australia|2020-03-23	Oceania|hCoV-19/Australia/VIC2252/2020|EPI ISL 521983|B.1.1.1|Australia|2020-06-23	0.0002384896	Oceania
Oceania|hCoV-19/Australia/VIC308/2020|EPI ISL 419999|B.1|Australia|2020-03-23	Oceania|hCoV-19/Australia/VIC2252/2020|EPI ISL 521983|B.1.1.1|Australia|2020-06-23	0.0005112507	Oceania
Oceania|hCoV-19/Australia/VIC383/2020|EPI ISL 426690|B.1|Australia|2020-03-23	Oceania|hCoV-19/Australia/VIC2252/2020|EPI ISL 521983|B.1.1.1|Australia|2020-06-23	0.0004771212	Oceania
Oceania|hCoV-19/New Zealand/20VR1796/2020|EPI ISL 456255|B.1|New Zealand|2020-03-23	Oceania|hCoV-19/Australia/VIC2252/2020|EPI ISL 521983|B.1.1.1|Australia|2020-06-23	0.0005112746	Oceania
Oceania|hCoV-19/Australia/VIC530/2020|EPI ISL 426796|B.1|Australia|2020-03-23	Oceania|hCoV-19/Australia/VIC2252/2020|EPI ISL 521983|B.1.1.1|Australia|2020-06-23	0.0004089367	Oceania
Oceania|hCoV-19/Australia/VIC301/2020|EPI ISL 419992|B.40|Australia|2020-03-23	Oceania|hCoV-19/Australia/VIC2252/2020|EPI ISL 521983|B.1.1.1|Australia|2020-06-23	0.0006135390	Oceania
Oceania|hCoV-19/Australia/VIC389/2020|EPI ISL 426696|B|Australia|2020-03-23	Oceania|hCoV-19/Australia/VIC2252/2020|EPI ISL 521983|B.1.1.1|Australia|2020-06-23	0.0006818022	Oceania
Oceania|hCoV-19/New Zealand/20VR1618/2020|EPI ISL 456228|B.1.1.254|New Zealand|2020-03-23	Oceania|hCoV-19/Australia/VIC2252/2020|EPI ISL 521983|B.1.1.1|Australia|2020-06-23	0.0003066512	Oceania
Oceania|hCoV-19/New Zealand/20VR1626/2020|EPI ISL 456236|B.31|New Zealand|2020-03-23	Oceania|hCoV-19/Australia/VIC2252/2020|EPI ISL 521983|B.1.1.1|Australia|2020-06-23	0.0008182785	Oceania
Oceania|hCoV-19/Australia/VIC300/2020|EPI ISL 419991|B.1.5|Australia|2020-03-23	Oceania|hCoV-19/Australia/VIC2252/2020|EPI ISL 521983|B.1.1.1|Australia|2020-06-23	0.0004430240	Oceania
Oceania|hCoV-19/Australia/VIC296/2020|EPI ISL 419987|B.1.1|Australia|2020-03-23	Oceania|hCoV-19/Australia/VIC2252/2020|EPI ISL 521983|B.1.1.1|Australia|2020-06-23	0.0003066566	Oceania
Oceania|hCoV-19/Australia/VIC312/2020|EPI ISL 420003|B.1|Australia|2020-03-23	Oceania|hCoV-19/Australia/VIC2252/2020|EPI ISL 521983|B.1.1.1|Australia|2020-06-23	0.0004771435	Oceania
Oceania|hCoV-19/Australia/QLD985/2020|EPI ISL 530265|B.1|Australia|2020-03-24	Oceania|hCoV-19/Australia/VIC2252/2020|EPI ISL 521983|B.1.1.1|Australia|2020-06-23	0.0004430526	Oceania
Oceania|hCoV-19/Australia/QLDID941/2020|EPI ISL 447594|B.1.1|Australia|2020-03-24	Oceania|hCoV-19/Australia/VIC2252/2020|EPI ISL 521983|B.1.1.1|Australia|2020-06-23	0.0002725780	Oceania
Oceania|hCoV-19/Australia/VIC13741/2020|EPI ISL 563820|B.40|Australia|2020-03-24	Oceania|hCoV-19/Australia/VIC2252/2020|EPI ISL 521983|B.1.1.1|Australia|2020-06-23	0.0007158611	Oceania
Oceania|hCoV-19/Australia/VIC395/2020|EPI ISL 426698|B.1|Australia|2020-03-24	Oceania|hCoV-19/Australia/VIC2252/2020|EPI ISL 521983|B.1.1.1|Australia|2020-06-23	0.0005794518	Oceania
Oceania|hCoV-19/New Zealand/20VR1581/2020|EPI ISL 456223|B.1.1|New Zealand|2020-03-24	Oceania|hCoV-19/Australia/VIC2252/2020|EPI ISL 521983|B.1.1.1|Australia|2020-06-23	0.0003066566	Oceania
Oceania|hCoV-19/Australia/VIC315/2020|EPI ISL 420006|B.1.1|Australia|2020-03-24	Oceania|hCoV-19/Australia/VIC2252/2020|EPI ISL 521983|B.1.1.1|Australia|2020-06-23	0.0002725653	Oceania
Oceania|hCoV-19/Australia/VIC541/2020|EPI ISL 426806|B.1.5|Australia|2020-03-24	Oceania|hCoV-19/Australia/VIC2252/2020|EPI ISL 521983|B.1.1.1|Australia|2020-06-23	0.0004089440	Oceania
Oceania|hCoV-19/Australia/VIC449/2020|EPI ISL 426745|B.1|Australia|2020-03-24	Oceania|hCoV-19/Australia/VIC2252/2020|EPI ISL 521983|B.1.1.1|Australia|2020-06-23	0.0004430526	Oceania
Oceania|hCoV-19/Australia/VIC394/2020|EPI ISL 426697|B.1.1.296|Australia|2020-03-24	Oceania|hCoV-19/Australia/VIC2252/2020|EPI ISL 521983|B.1.1.1|Australia|2020-06-23	0.0003407526	Oceania
Oceania|hCoV-19/Australia/SAP244/2020|EPI ISL 468002|B.1.1.1|Australia|2020-03-24	Oceania|hCoV-19/Australia/VIC2252/2020|EPI ISL 521983|B.1.1.1|Australia|2020-06-23	0.0001362737	Oceania
Oceania|hCoV-19/Guam/GU-NHG-02/2020|EPI ISL 444610|B.6|Guam|2020-03-24	Oceania|hCoV-19/Australia/VIC2252/2020|EPI ISL 521983|B.1.1.1|Australia|2020-06-23	0.0006476380	Oceania
Oceania|hCoV-19/Australia/VIC325/2020|EPI ISL 420016|B.31|Australia|2020-03-24	Oceania|hCoV-19/Australia/VIC2252/2020|EPI ISL 521983|B.1.1.1|Australia|2020-06-23	0.0007500355	Oceania
Oceania|hCoV-19/Australia/VIC321/2020|EPI ISL 420012|B.1|Australia|2020-03-24	Oceania|hCoV-19/Australia/VIC2252/2020|EPI ISL 521983|B.1.1.1|Australia|2020-06-23	0.0004430318	Oceania
Oceania|hCoV-19/Australia/WA56/2020|EPI ISL 470873|B.1|Australia|2020-03-24	Oceania|hCoV-19/Australia/VIC2252/2020|EPI ISL 521983|B.1.1.1|Australia|2020-06-23	0.0004772953	Oceania
Oceania|hCoV-19/Australia/VIC540/2020|EPI ISL 426805|B.1|Australia|2020-03-24	Oceania|hCoV-19/Australia/VIC2252/2020|EPI ISL 521983|B.1.1.1|Australia|2020-06-23	0.0005794518	Oceania
Oceania|hCoV-19/Australia/QLD986/2020|EPI ISL 530266|B.1.5|Australia|2020-03-24	Oceania|hCoV-19/Australia/VIC2252/2020|EPI ISL 521983|B.1.1.1|Australia|2020-06-23	0.0004430369	Oceania
Oceania|hCoV-19/Australia/QLDID939/2020|EPI ISL 444793|B.1.265|Australia|2020-03-24	Oceania|hCoV-19/Australia/VIC2252/2020|EPI ISL 521983|B.1.1.1|Australia|2020-06-23	0.0004771922	Oceania
Oceania|hCoV-19/Australia/VIC555/2020|EPI ISL 426816|B.1.3|Australia|2020-03-25	Oceania|hCoV-19/Australia/VIC2252/2020|EPI ISL 521983|B.1.1.1|Australia|2020-06-23	0.0004771699	Oceania
Oceania|hCoV-19/Australia/QLDID935/2020|EPI ISL 436097|B.1.5|Australia|2020-03-25	Oceania|hCoV-19/Australia/VIC2252/2020|EPI ISL 521983|B.1.1.1|Australia|2020-06-23	0.0004430447	Oceania
Oceania|hCoV-19/Australia/VIC548/2020|EPI ISL 426811|B.1.1|Australia|2020-03-25	Oceania|hCoV-19/Australia/VIC2252/2020|EPI ISL 521983|B.1.1.1|Australia|2020-06-23	0.0002725780	Oceania
Oceania|hCoV-19/Australia/SAP242/2020|EPI ISL 468023|B.1|Australia|2020-03-25	Oceania|hCoV-19/Australia/VIC2252/2020|EPI ISL 521983|B.1.1.1|Australia|2020-06-23	0.0004430318	Oceania
Oceania|hCoV-19/Australia/VIC535/2020|EPI ISL 426801|B|Australia|2020-03-25	Oceania|hCoV-19/Australia/VIC2252/2020|EPI ISL 521983|B.1.1.1|Australia|2020-06-23	0.0005794465	Oceania
Oceania|hCoV-19/New Zealand/20VR1765/2020|EPI ISL 536789|B.31|New Zealand|2020-03-25	Oceania|hCoV-19/Australia/VIC2252/2020|EPI ISL 521983|B.1.1.1|Australia|2020-06-23	0.0008182785	Oceania
Oceania|hCoV-19/Australia/VIC597/2020|EPI ISL 426854|B.1.1|Australia|2020-03-25	Oceania|hCoV-19/Australia/VIC2252/2020|EPI ISL 521983|B.1.1.1|Australia|2020-06-23	0.0003066566	Oceania
Oceania|hCoV-19/Australia/SAP256/2020|EPI ISL 468028|B.1|Australia|2020-03-25	Oceania|hCoV-19/Australia/VIC2252/2020|EPI ISL 521983|B.1.1.1|Australia|2020-06-23	0.0004430318	Oceania
Oceania|hCoV-19/Australia/VIC566/2020|EPI ISL 426826|B.1|Australia|2020-03-25	Oceania|hCoV-19/Australia/VIC2252/2020|EPI ISL 521983|B.1.1.1|Australia|2020-06-23	0.0004089440	Oceania
Oceania|hCoV-19/Australia/SAP273/2020|EPI ISL 468029|B.1.5|Australia|2020-03-25	Oceania|hCoV-19/Australia/VIC2252/2020|EPI ISL 521983|B.1.1.1|Australia|2020-06-23	0.0004089367	Oceania
Oceania|hCoV-19/Australia/QLD962/2020|EPI ISL 530241|B.1|Australia|2020-03-25	Oceania|hCoV-19/Australia/VIC2252/2020|EPI ISL 521983|B.1.1.1|Australia|2020-06-23	0.0004089440	Oceania
Oceania|hCoV-19/Australia/SAP263/2020|EPI ISL 468022|A|Australia|2020-03-25	Oceania|hCoV-19/Australia/VIC2252/2020|EPI ISL 521983|B.1.1.1|Australia|2020-06-23	0.0006817979	Oceania
Oceania|hCoV-19/Australia/VIC571/2020|EPI ISL 426831|B.1.370|Australia|2020-03-25	Oceania|hCoV-19/Australia/VIC2252/2020|EPI ISL 521983|B.1.1.1|Australia|2020-06-23	0.0005112119	Oceania
Oceania|hCoV-19/Australia/VIC561/2020|EPI ISL 426822|B.1.1|Australia|2020-03-25	Oceania|hCoV-19/Australia/VIC2252/2020|EPI ISL 521983|B.1.1.1|Australia|2020-06-23	0.0003407367	Oceania
Oceania|hCoV-19/Australia/QLD960/2020|EPI ISL 530242|B.1.1|Australia|2020-03-25	Oceania|hCoV-19/Australia/VIC2252/2020|EPI ISL 521983|B.1.1.1|Australia|2020-06-23	0.0002384896	Oceania
Oceania|hCoV-19/Australia/NSW166/2020|EPI ISL 427771|B.1.1|Australia|2020-03-25	Oceania|hCoV-19/Australia/VIC2252/2020|EPI ISL 521983|B.1.1.1|Australia|2020-06-23	0.0002760956	Oceania
Oceania|hCoV-19/Australia/NSW221/2020|EPI ISL 451487|B.6|Australia|2020-03-25	Oceania|hCoV-19/Australia/VIC2252/2020|EPI ISL 521983|B.1.1.1|Australia|2020-06-23	0.0007596262	Oceania
Oceania|hCoV-19/Australia/VIC617/2020|EPI ISL 426872|B.1|Australia|2020-03-26	Oceania|hCoV-19/Australia/VIC2252/2020|EPI ISL 521983|B.1.1.1|Australia|2020-06-23	0.0004430525	Oceania
Oceania|hCoV-19/New Zealand/20VR1783/2020|EPI ISL 456252|B.31|New Zealand|2020-03-26	Oceania|hCoV-19/Australia/VIC2252/2020|EPI ISL 521983|B.1.1.1|Australia|2020-06-23	0.0008523911	Oceania
Oceania|hCoV-19/Australia/NSW2435/2020|EPI ISL 527016|B.1.5|Australia|2020-03-26	Oceania|hCoV-19/Australia/VIC2252/2020|EPI ISL 521983|B.1.1.1|Australia|2020-06-23	0.0003748509	Oceania
Oceania|hCoV-19/Australia/VIC942/2020|EPI ISL 430639|B.1|Australia|2020-03-26	Oceania|hCoV-19/Australia/VIC2252/2020|EPI ISL 521983|B.1.1.1|Australia|2020-06-23	0.0005112358	Oceania
Oceania|hCoV-19/Australia/QLD1012/2020|EPI ISL 530272|B.40|Australia|2020-03-26	Oceania|hCoV-19/Australia/VIC2252/2020|EPI ISL 521983|B.1.1.1|Australia|2020-06-23	0.0006476569	Oceania
Oceania|hCoV-19/Australia/SAP319/2020|EPI ISL 483099|B.1.1|Australia|2020-03-26	Oceania|hCoV-19/Australia/VIC2252/2020|EPI ISL 521983|B.1.1.1|Australia|2020-06-23	0.0003748007	Oceania
Oceania|hCoV-19/Australia/SAP246/2020|EPI ISL 468014|B.1.153|Australia|2020-03-26	Oceania|hCoV-19/Australia/VIC2252/2020|EPI ISL 521983|B.1.1.1|Australia|2020-06-23	0.0004089559	Oceania
Oceania|hCoV-19/New Zealand/20VR1773/2020|EPI ISL 456244|B.1.1|New Zealand|2020-03-26	Oceania|hCoV-19/Australia/VIC2252/2020|EPI ISL 521983|B.1.1.1|Australia|2020-06-23	0.0003066566	Oceania
Oceania|hCoV-19/Guam/GU NHG 01/2020|EPI ISL 444998|B.6|Guam|2020-03-26	Oceania|hCoV-19/Australia/VIC2252/2020|EPI ISL 521983|B.1.1.1|Australia|2020-06-23	0.0007158402	Oceania
Oceania|hCoV-19/Australia/QLD965/2020|EPI ISL 530244|B.1.5|Australia|2020-03-26	Oceania|hCoV-19/Australia/VIC2252/2020|EPI ISL 521983|B.1.1.1|Australia|2020-06-23	0.0004089439	Oceania
Oceania|hCoV-19/Australia/VIC458/2020|EPI ISL 426752|B.1.255|Australia|2020-03-26	Oceania|hCoV-19/Australia/VIC2252/2020|EPI ISL 521983|B.1.1.1|Australia|2020-06-23	0.0004089440	Oceania
Oceania|hCoV-19/Australia/SAP051/2020|EPI ISL 451090|B.1.255|Australia|2020-03-26	Oceania|hCoV-19/Australia/VIC2252/2020|EPI ISL 521983|B.1.1.1|Australia|2020-06-23	0.0004771434	Oceania
Oceania|hCoV-19/Australia/SAP052/2020|EPI ISL 451091|B.1|Australia|2020-03-26	Oceania|hCoV-19/Australia/VIC2252/2020|EPI ISL 521983|B.1.1.1|Australia|2020-06-23	0.0004430526	Oceania
Oceania|hCoV-19/Australia/QLDID940/2020|EPI ISL 444794|B.1|Australia|2020-03-26	Oceania|hCoV-19/Australia/VIC2252/2020|EPI ISL 521983|B.1.1.1|Australia|2020-06-23	0.0004771435	Oceania
Oceania|hCoV-19/New Zealand/20VR1779/2020|EPI ISL 456248|B.1|New Zealand|2020-03-26	Oceania|hCoV-19/Australia/VIC2252/2020|EPI ISL 521983|B.1.1.1|Australia|2020-06-23	0.0004771434	Oceania
Oceania|hCoV-19/Australia/VIC1995/2020|EPI ISL 521901|B.1.370|Australia|2020-03-26	Oceania|hCoV-19/Australia/VIC2252/2020|EPI ISL 521983|B.1.1.1|Australia|2020-06-23	0.0005112358	Oceania
Oceania|hCoV-19/Australia/SAP221/2020|EPI ISL 468026|B.1.1|Australia|2020-03-26	Oceania|hCoV-19/Australia/VIC2252/2020|EPI ISL 521983|B.1.1.1|Australia|2020-06-23	0.0003066423	Oceania
Oceania|hCoV-19/Australia/NSW220/2020|EPI ISL 451486|B|Australia|2020-03-26	Oceania|hCoV-19/Australia/VIC2252/2020|EPI ISL 521983|B.1.1.1|Australia|2020-06-23	0.0006905606	Oceania
Oceania|hCoV-19/Australia/SAP310/2020|EPI ISL 483093|B|Australia|2020-03-27	Oceania|hCoV-19/Australia/VIC2252/2020|EPI ISL 521983|B.1.1.1|Australia|2020-06-23	0.0006476683	Oceania
Oceania|hCoV-19/Australia/VIC668/2020|EPI ISL 426964|B|Australia|2020-03-27	Oceania|hCoV-19/Australia/VIC2252/2020|EPI ISL 521983|B.1.1.1|Australia|2020-06-23	0.0006817702	Oceania
Oceania|hCoV-19/Australia/VIC667/2020|EPI ISL 426963|B.3|Australia|2020-03-27	Oceania|hCoV-19/Australia/VIC2252/2020|EPI ISL 521983|B.1.1.1|Australia|2020-06-23	0.0006135352	Oceania
Oceania|hCoV-19/Australia/SAP327/2020|EPI ISL 483105|B.1|Australia|2020-03-27	Oceania|hCoV-19/Australia/VIC2252/2020|EPI ISL 521983|B.1.1.1|Australia|2020-06-23	0.0005455127	Oceania
Oceania|hCoV-19/Australia/SAP056/2020|EPI ISL 451095|B.1|Australia|2020-03-27	Oceania|hCoV-19/Australia/VIC2252/2020|EPI ISL 521983|B.1.1.1|Australia|2020-06-23	0.0004089439	Oceania
Oceania|hCoV-19/Australia/SAP331/2020|EPI ISL 483109|B.1.370|Australia|2020-03-27	Oceania|hCoV-19/Australia/VIC2252/2020|EPI ISL 521983|B.1.1.1|Australia|2020-06-23	0.0005453040	Oceania
Oceania|hCoV-19/Australia/SAP309/2020|EPI ISL 483092|B|Australia|2020-03-27	Oceania|hCoV-19/Australia/VIC2252/2020|EPI ISL 521983|B.1.1.1|Australia|2020-06-23	0.0006817703	Oceania
Oceania|hCoV-19/New Zealand/20VR1624/2020|EPI ISL 456234|B.1|New Zealand|2020-03-27	Oceania|hCoV-19/Australia/VIC2252/2020|EPI ISL 521983|B.1.1.1|Australia|2020-06-23	0.0004430447	Oceania
Oceania|hCoV-19/Australia/VIC677/2020|EPI ISL 426972|B.1|Australia|2020-03-27	Oceania|hCoV-19/Australia/VIC2252/2020|EPI ISL 521983|B.1.1.1|Australia|2020-06-23	0.0004771435	Oceania
Oceania|hCoV-19/Australia/SAP058/2020|EPI ISL 451097|B.1|Australia|2020-03-27	Oceania|hCoV-19/Australia/VIC2252/2020|EPI ISL 521983|B.1.1.1|Australia|2020-06-23	0.0004430526	Oceania
Oceania|hCoV-19/Australia/VIC665/2020|EPI ISL 426961|B.1|Australia|2020-03-27	Oceania|hCoV-19/Australia/VIC2252/2020|EPI ISL 521983|B.1.1.1|Australia|2020-06-23	0.0004430318	Oceania
Oceania|hCoV-19/Australia/VIC606/2020|EPI ISL 426861|B.1.255|Australia|2020-03-27	Oceania|hCoV-19/Australia/VIC2252/2020|EPI ISL 521983|B.1.1.1|Australia|2020-06-23	0.0004089440	Oceania
Oceania|hCoV-19/New Zealand/20VR2581/2020|EPI ISL 548127|B.1.3|New Zealand|2020-03-27	Oceania|hCoV-19/Australia/VIC2252/2020|EPI ISL 521983|B.1.1.1|Australia|2020-06-23	0.0005454659	Oceania
Oceania|hCoV-19/Australia/NSW305/2020|EPI ISL 451569|B.1|Australia|2020-03-27	Oceania|hCoV-19/Australia/VIC2252/2020|EPI ISL 521983|B.1.1.1|Australia|2020-06-23	0.0004487504	Oceania
Oceania|hCoV-19/Australia/NSW261/2020|EPI ISL 451526|B.1.1|Australia|2020-03-27	Oceania|hCoV-19/Australia/VIC2252/2020|EPI ISL 521983|B.1.1.1|Australia|2020-06-23	0.0002760826	Oceania
Oceania|hCoV-19/Australia/NSW233/2020|EPI ISL 451499|B.1.5|Australia|2020-03-27	Oceania|hCoV-19/Australia/VIC2252/2020|EPI ISL 521983|B.1.1.1|Australia|2020-06-23	0.0004833084	Oceania
Oceania|hCoV-19/Australia/NSW278/2020|EPI ISL 451542|B.1.1|Australia|2020-03-27	Oceania|hCoV-19/Australia/VIC2252/2020|EPI ISL 521983|B.1.1.1|Australia|2020-06-23	0.0002415672	Oceania
Oceania|hCoV-19/Australia/NSW234/2020|EPI ISL 451500|B.1.5|Australia|2020-03-27	Oceania|hCoV-19/Australia/VIC2252/2020|EPI ISL 521983|B.1.1.1|Australia|2020-06-23	0.0003451545	Oceania
Oceania|hCoV-19/Australia/SAP061/2020|EPI ISL 451100|B.1|Australia|2020-03-28	Oceania|hCoV-19/Australia/VIC2252/2020|EPI ISL 521983|B.1.1.1|Australia|2020-06-23	0.0004430525	Oceania
Oceania|hCoV-19/Australia/SAP334/2020|EPI ISL 483111|B.1.5|Australia|2020-03-28	Oceania|hCoV-19/Australia/VIC2252/2020|EPI ISL 521983|B.1.1.1|Australia|2020-06-23	0.0004430447	Oceania
Oceania|hCoV-19/New Zealand/20VR1839/2020|EPI ISL 456280|B.31|New Zealand|2020-03-28	Oceania|hCoV-19/Australia/VIC2252/2020|EPI ISL 521983|B.1.1.1|Australia|2020-06-23	0.0007841444	Oceania
Oceania|hCoV-19/Australia/VIC808/2020|EPI ISL 427082|B.31|Australia|2020-03-28	Oceania|hCoV-19/Australia/VIC2252/2020|EPI ISL 521983|B.1.1.1|Australia|2020-06-23	0.0008523663	Oceania
Oceania|hCoV-19/Australia/VIC652/2020|EPI ISL 426948|B.1.5|Australia|2020-03-28	Oceania|hCoV-19/Australia/VIC2252/2020|EPI ISL 521983|B.1.1.1|Australia|2020-06-23	0.0003407565	Oceania
Oceania|hCoV-19/Australia/SAP062/2020|EPI ISL 451101|B.1|Australia|2020-03-28	Oceania|hCoV-19/Australia/VIC2252/2020|EPI ISL 521983|B.1.1.1|Australia|2020-06-23	0.0004430526	Oceania
Oceania|hCoV-19/Australia/VIC685/2020|EPI ISL 426980|B.40|Australia|2020-03-28	Oceania|hCoV-19/Australia/VIC2252/2020|EPI ISL 521983|B.1.1.1|Australia|2020-06-23	0.0008182402	Oceania
Oceania|hCoV-19/Australia/VIC-CBA3/2020|EPI ISL 420877|B.1.1|Australia|2020-03-28	Oceania|hCoV-19/Australia/VIC2252/2020|EPI ISL 521983|B.1.1.1|Australia|2020-06-23	0.0003066423	Oceania
Oceania|hCoV-19/Australia/VIC644/2020|EPI ISL 426940|B.1|Australia|2020-03-28	Oceania|hCoV-19/Australia/VIC2252/2020|EPI ISL 521983|B.1.1.1|Australia|2020-06-23	0.0005453550	Oceania
Oceania|hCoV-19/Australia/NSW322/2020|EPI ISL 451584|B.1|Australia|2020-03-28	Oceania|hCoV-19/Australia/VIC2252/2020|EPI ISL 521983|B.1.1.1|Australia|2020-06-23	0.0004487504	Oceania
Oceania|hCoV-19/Australia/NSW511/2020|EPI ISL 455051|B.1.5|Australia|2020-03-28	Oceania|hCoV-19/Australia/VIC2252/2020|EPI ISL 521983|B.1.1.1|Australia|2020-06-23	0.0003451545	Oceania
Oceania|hCoV-19/Australia/NSW538/2020|EPI ISL 455077|B.1|Australia|2020-03-28	Oceania|hCoV-19/Australia/VIC2252/2020|EPI ISL 521983|B.1.1.1|Australia|2020-06-23	0.0004487504	Oceania
Oceania|hCoV-19/Australia/NSW225/2020|EPI ISL 451491|B.1.1.296|Australia|2020-03-28	Oceania|hCoV-19/Australia/VIC2252/2020|EPI ISL 521983|B.1.1.1|Australia|2020-06-23	0.0003796734	Oceania
Oceania|hCoV-19/Australia/NSW247/2020|EPI ISL 451512|B.1.5|Australia|2020-03-28	Oceania|hCoV-19/Australia/VIC2252/2020|EPI ISL 521983|B.1.1.1|Australia|2020-06-23	0.0003796891	Oceania
Oceania|hCoV-19/Australia/NSW266/2020|EPI ISL 451531|B.40|Australia|2020-03-28	Oceania|hCoV-19/Australia/VIC2252/2020|EPI ISL 521983|B.1.1.1|Australia|2020-06-23	0.0006905934	Oceania
Oceania|hCoV-19/Australia/NSW227/2020|EPI ISL 451493|B.1|Australia|2020-03-28	Oceania|hCoV-19/Australia/VIC2252/2020|EPI ISL 521983|B.1.1.1|Australia|2020-06-23	0.0004142028	Oceania
Oceania|hCoV-19/Australia/NSW279/2020|EPI ISL 451543|B.1|Australia|2020-03-28	Oceania|hCoV-19/Australia/VIC2252/2020|EPI ISL 521983|B.1.1.1|Australia|2020-06-23	0.0004142224	Oceania
Oceania|hCoV-19/Australia/NSW229/2020|EPI ISL 451495|B.4|Australia|2020-03-28	Oceania|hCoV-19/Australia/VIC2252/2020|EPI ISL 521983|B.1.1.1|Australia|2020-06-23	0.0007942417	Oceania
Oceania|hCoV-19/Australia/VIC639/2020|EPI ISL 426935|B.1|Australia|2020-03-29	Oceania|hCoV-19/Australia/VIC2252/2020|EPI ISL 521983|B.1.1.1|Australia|2020-06-23	0.0004430447	Oceania
Oceania|hCoV-19/Australia/SAP067/2020|EPI ISL 451105|B.1.275|Australia|2020-03-29	Oceania|hCoV-19/Australia/VIC2252/2020|EPI ISL 521983|B.1.1.1|Australia|2020-06-23	0.0004430318	Oceania
Oceania|hCoV-19/Australia/VIC682/2020|EPI ISL 426977|B.1.5|Australia|2020-03-29	Oceania|hCoV-19/Australia/VIC2252/2020|EPI ISL 521983|B.1.1.1|Australia|2020-06-23	0.0003407565	Oceania
Oceania|hCoV-19/Australia/VIC712/2020|EPI ISL 426999|B.1|Australia|2020-03-29	Oceania|hCoV-19/Australia/VIC2252/2020|EPI ISL 521983|B.1.1.1|Australia|2020-06-23	0.0004089440	Oceania
Oceania|hCoV-19/Australia/VIC710/2020|EPI ISL 426997|B.52|Australia|2020-03-29	Oceania|hCoV-19/Australia/VIC2252/2020|EPI ISL 521983|B.1.1.1|Australia|2020-06-23	0.0006135622	Oceania
Oceania|hCoV-19/Australia/SAP065/2020|EPI ISL 451103|B.1|Australia|2020-03-29	Oceania|hCoV-19/Australia/VIC2252/2020|EPI ISL 521983|B.1.1.1|Australia|2020-06-23	0.0004089440	Oceania
Oceania|hCoV-19/Australia/SAP204/2020|EPI ISL 468013|B.1.1|Australia|2020-03-29	Oceania|hCoV-19/Australia/VIC2252/2020|EPI ISL 521983|B.1.1.1|Australia|2020-06-23	0.0002385140	Oceania
Oceania|hCoV-19/Australia/VIC638/2020|EPI ISL 426934|B.1.1|Australia|2020-03-29	Oceania|hCoV-19/Australia/VIC2252/2020|EPI ISL 521983|B.1.1.1|Australia|2020-06-23	0.0002384896	Oceania
Oceania|hCoV-19/Australia/NSW249/2020|EPI ISL 451514|B.1.1|Australia|2020-03-29	Oceania|hCoV-19/Australia/VIC2252/2020|EPI ISL 521983|B.1.1.1|Australia|2020-06-23	0.0002760826	Oceania
Oceania|hCoV-19/Australia/NSW555/2020|EPI ISL 455094|B.1.5|Australia|2020-03-29	Oceania|hCoV-19/Australia/VIC2252/2020|EPI ISL 521983|B.1.1.1|Australia|2020-06-23	0.0004487557	Oceania
Oceania|hCoV-19/Australia/NSW342/2020|EPI ISL 451604|B.1.178|Australia|2020-03-29	Oceania|hCoV-19/Australia/VIC2252/2020|EPI ISL 521983|B.1.1.1|Australia|2020-06-23	0.0004487504	Oceania
Oceania|hCoV-19/Australia/NSW224/2020|EPI ISL 451490|B.1.255|Australia|2020-03-29	Oceania|hCoV-19/Australia/VIC2252/2020|EPI ISL 521983|B.1.1.1|Australia|2020-06-23	0.0004832799	Oceania
Oceania|hCoV-19/Australia/NSW311/2020|EPI ISL 451575|B.1|Australia|2020-03-29	Oceania|hCoV-19/Australia/VIC2252/2020|EPI ISL 521983|B.1.1.1|Australia|2020-06-23	0.0004487504	Oceania
Oceania|hCoV-19/Australia/NSW246/2020|EPI ISL 451511|B.6|Australia|2020-03-29	Oceania|hCoV-19/Australia/VIC2252/2020|EPI ISL 521983|B.1.1.1|Australia|2020-06-23	0.0007596620	Oceania
Oceania|hCoV-19/Australia/WA111/2020|EPI ISL 512764|B.1|Australia|2020-03-29	Oceania|hCoV-19/Australia/VIC2252/2020|EPI ISL 521983|B.1.1.1|Australia|2020-06-23	0.0004142510	Oceania
Oceania|hCoV-19/New Zealand/20VR1837/2020|EPI ISL 456278|B.1|New Zealand|2020-03-29	Oceania|hCoV-19/Australia/VIC2252/2020|EPI ISL 521983|B.1.1.1|Australia|2020-06-23	0.0004430692	Oceania
Oceania|hCoV-19/Australia/VIC744/2020|EPI ISL 427022|B.1.1.8|Australia|2020-03-29	Oceania|hCoV-19/Australia/VIC2252/2020|EPI ISL 521983|B.1.1.1|Australia|2020-06-23	0.0003070712	Oceania
Oceania|hCoV-19/Australia/TAS226/2020|EPI ISL 522655|B.1|Australia|2020-03-29	Oceania|hCoV-19/Australia/VIC2252/2020|EPI ISL 521983|B.1.1.1|Australia|2020-06-23	0.0004435911	Oceania
Oceania|hCoV-19/Australia/VIC731/2020|EPI ISL 427010|B.1.1|Australia|2020-03-30	Oceania|hCoV-19/Australia/VIC2252/2020|EPI ISL 521983|B.1.1.1|Australia|2020-06-23	0.0003066423	Oceania
Oceania|hCoV-19/Australia/VIC779/2020|EPI ISL 427054|B.52|Australia|2020-03-30	Oceania|hCoV-19/Australia/VIC2252/2020|EPI ISL 521983|B.1.1.1|Australia|2020-06-23	0.0007159008	Oceania
Oceania|hCoV-19/Australia/SAP070/2020|EPI ISL 451108|B.1|Australia|2020-03-30	Oceania|hCoV-19/Australia/VIC2252/2020|EPI ISL 521983|B.1.1.1|Australia|2020-06-23	0.0004430525	Oceania
Oceania|hCoV-19/Australia/VIC752/2020|EPI ISL 427029|B.4|Australia|2020-03-30	Oceania|hCoV-19/Australia/VIC2252/2020|EPI ISL 521983|B.1.1.1|Australia|2020-06-23	0.0007841671	Oceania
Oceania|hCoV-19/Australia/SAP451/2020|EPI ISL 508141|B.1|Australia|2020-03-30	Oceania|hCoV-19/Australia/VIC2252/2020|EPI ISL 521983|B.1.1.1|Australia|2020-06-23	0.0006134994	Oceania
Oceania|hCoV-19/Australia/SAP206/2020|EPI ISL 468036|B.1.201|Australia|2020-03-30	Oceania|hCoV-19/Australia/VIC2252/2020|EPI ISL 521983|B.1.1.1|Australia|2020-06-23	0.0004089440	Oceania
Oceania|hCoV-19/Australia/NSW562/2020|EPI ISL 478674|B.1|Australia|2020-03-30	Oceania|hCoV-19/Australia/VIC2252/2020|EPI ISL 521983|B.1.1.1|Australia|2020-06-23	0.0004142224	Oceania
Oceania|hCoV-19/Australia/NSW303/2020|EPI ISL 451567|B.1.1|Australia|2020-03-30	Oceania|hCoV-19/Australia/VIC2252/2020|EPI ISL 521983|B.1.1.1|Australia|2020-06-23	0.0002760826	Oceania
Oceania|hCoV-19/Australia/NSW243/2020|EPI ISL 451509|B.3|Australia|2020-03-30	Oceania|hCoV-19/Australia/VIC2252/2020|EPI ISL 521983|B.1.1.1|Australia|2020-06-23	0.0005869184	Oceania
Oceania|hCoV-19/Australia/NSW292/2020|EPI ISL 451556|B.1.5|Australia|2020-03-30	Oceania|hCoV-19/Australia/VIC2252/2020|EPI ISL 521983|B.1.1.1|Australia|2020-06-23	0.0003451545	Oceania
Oceania|hCoV-19/Australia/NSW268/2020|EPI ISL 451533|B.1|Australia|2020-03-30	Oceania|hCoV-19/Australia/VIC2252/2020|EPI ISL 521983|B.1.1.1|Australia|2020-06-23	0.0004489031	Oceania
Oceania|hCoV-19/Australia/WA86/2020|EPI ISL 512739|B.1.1|Australia|2020-03-30	Oceania|hCoV-19/Australia/VIC2252/2020|EPI ISL 521983|B.1.1.1|Australia|2020-06-23	0.0003796930	Oceania
Oceania|hCoV-19/New Zealand/20VR1856/2020|EPI ISL 456284|B.31|New Zealand|2020-03-30	Oceania|hCoV-19/Australia/VIC2252/2020|EPI ISL 521983|B.1.1.1|Australia|2020-06-23	0.0007500259	Oceania
Oceania|hCoV-19/Australia/NSW581/2020|EPI ISL 478693|B.1|Australia|2020-03-30	Oceania|hCoV-19/Australia/VIC2252/2020|EPI ISL 521983|B.1.1.1|Australia|2020-06-23	0.0004487814	Oceania
Oceania|hCoV-19/Australia/VIC931/2020|EPI ISL 427159|B.1.1.1|Australia|2020-03-30	Oceania|hCoV-19/Australia/VIC2252/2020|EPI ISL 521983|B.1.1.1|Australia|2020-06-23	0.0002044608	Oceania
Oceania|hCoV-19/Australia/VIC780/2020|EPI ISL 427055|B.1.1|Australia|2020-03-30	Oceania|hCoV-19/Australia/VIC2252/2020|EPI ISL 521983|B.1.1.1|Australia|2020-06-23	0.0002726152	Oceania
Oceania|hCoV-19/New Zealand/20VR1862/2020|EPI ISL 456288|B.1|New Zealand|2020-03-30	Oceania|hCoV-19/Australia/VIC2252/2020|EPI ISL 521983|B.1.1.1|Australia|2020-06-23	0.0004431924	Oceania
Oceania|hCoV-19/Australia/VIC753/2020|EPI ISL 427030|B.31|Australia|2020-03-30	Oceania|hCoV-19/Australia/VIC2252/2020|EPI ISL 521983|B.1.1.1|Australia|2020-06-23	0.0007851514	Oceania
Oceania|hCoV-19/Australia/SAP285/2020|EPI ISL 468035|B.1.1|Australia|2020-03-31	Oceania|hCoV-19/Australia/VIC2252/2020|EPI ISL 521983|B.1.1.1|Australia|2020-06-23	0.0003066423	Oceania
Oceania|hCoV-19/Australia/SAP268/2020|EPI ISL 468043|B.3|Australia|2020-03-31	Oceania|hCoV-19/Australia/VIC2252/2020|EPI ISL 521983|B.1.1.1|Australia|2020-06-23	0.0005794210	Oceania
Oceania|hCoV-19/Australia/QLD963/2020|EPI ISL 530226|B.1|Australia|2020-03-31	Oceania|hCoV-19/Australia/VIC2252/2020|EPI ISL 521983|B.1.1.1|Australia|2020-06-23	0.0005453199	Oceania
Oceania|hCoV-19/Australia/WA12/2020|EPI ISL 470830|B.1.5|Australia|2020-03-31	Oceania|hCoV-19/Australia/VIC2252/2020|EPI ISL 521983|B.1.1.1|Australia|2020-06-23	0.0003407565	Oceania
Oceania|hCoV-19/Australia/SAP073/2020|EPI ISL 451110|B.1|Australia|2020-03-31	Oceania|hCoV-19/Australia/VIC2252/2020|EPI ISL 521983|B.1.1.1|Australia|2020-06-23	0.0004089440	Oceania
Oceania|hCoV-19/Australia/SAP087/2020|EPI ISL 451122|B.1|Australia|2020-03-31	Oceania|hCoV-19/Australia/VIC2252/2020|EPI ISL 521983|B.1.1.1|Australia|2020-06-23	0.0005453454	Oceania
Oceania|hCoV-19/Australia/VIC990/2020|EPI ISL 430556|B.1|Australia|2020-03-31	Oceania|hCoV-19/Australia/VIC2252/2020|EPI ISL 521983|B.1.1.1|Australia|2020-06-23	0.0004430318	Oceania
Oceania|hCoV-19/Australia/SAP072/2020|EPI ISL 451109|B.1|Australia|2020-03-31	Oceania|hCoV-19/Australia/VIC2252/2020|EPI ISL 521983|B.1.1.1|Australia|2020-06-23	0.0004430318	Oceania
Oceania|hCoV-19/Australia/NSW293/2020|EPI ISL 451557|A|Australia|2020-03-31	Oceania|hCoV-19/Australia/VIC2252/2020|EPI ISL 521983|B.1.1.1|Australia|2020-06-23	0.0006214672	Oceania
Oceania|hCoV-19/Australia/NSW561/2020|EPI ISL 478673|B.1.1|Australia|2020-03-31	Oceania|hCoV-19/Australia/VIC2252/2020|EPI ISL 521983|B.1.1.1|Australia|2020-06-23	0.0002760907	Oceania
Oceania|hCoV-19/Australia/NSW542/2020|EPI ISL 455081|B.1|Australia|2020-03-31	Oceania|hCoV-19/Australia/VIC2252/2020|EPI ISL 521983|B.1.1.1|Australia|2020-06-23	0.0004487637	Oceania
Oceania|hCoV-19/Australia/NSW273/2020|EPI ISL 451538|B.1|Australia|2020-03-31	Oceania|hCoV-19/Australia/VIC2252/2020|EPI ISL 521983|B.1.1.1|Australia|2020-06-23	0.0004487504	Oceania
Oceania|hCoV-19/Australia/NSW289/2020|EPI ISL 451553|B.1.5|Australia|2020-03-31	Oceania|hCoV-19/Australia/VIC2252/2020|EPI ISL 521983|B.1.1.1|Australia|2020-06-23	0.0004142028	Oceania
Oceania|hCoV-19/Australia/NSW588/2020|EPI ISL 478700|B.1|Australia|2020-03-31	Oceania|hCoV-19/Australia/VIC2252/2020|EPI ISL 521983|B.1.1.1|Australia|2020-06-23	0.0004487504	Oceania
Oceania|hCoV-19/Australia/NSW496/2020|EPI ISL 455036|B.1.5|Australia|2020-03-31	Oceania|hCoV-19/Australia/VIC2252/2020|EPI ISL 521983|B.1.1.1|Australia|2020-06-23	0.0003451545	Oceania
Oceania|hCoV-19/Australia/NSW337/2020|EPI ISL 451599|B.4|Australia|2020-03-31	Oceania|hCoV-19/Australia/VIC2252/2020|EPI ISL 521983|B.1.1.1|Australia|2020-06-23	0.0006560070	Oceania
Oceania|hCoV-19/Australia/NSW329/2020|EPI ISL 451591|B.1.1|Australia|2020-03-31	Oceania|hCoV-19/Australia/VIC2252/2020|EPI ISL 521983|B.1.1.1|Australia|2020-06-23	0.0002760826	Oceania
Oceania|hCoV-19/Australia/NSW314/2020|EPI ISL 451577|B.1.5|Australia|2020-03-31	Oceania|hCoV-19/Australia/VIC2252/2020|EPI ISL 521983|B.1.1.1|Australia|2020-06-23	0.0003796779	Oceania
Oceania|hCoV-19/New Zealand/20VR2004/2020|EPI ISL 456330|B.1.8|New Zealand|2020-04-01	Oceania|hCoV-19/Australia/VIC2252/2020|EPI ISL 521983|B.1.1.1|Australia|2020-06-23	0.0004089486	Oceania
Oceania|hCoV-19/Australia/VPRL007/2020|EPI ISL 455599|B.1|Australia|2020-04-01	Oceania|hCoV-19/Australia/VIC2252/2020|EPI ISL 521983|B.1.1.1|Australia|2020-06-23	0.0004430318	Oceania
Oceania|hCoV-19/Australia/QLD978/2020|EPI ISL 530229|B|Australia|2020-04-01	Oceania|hCoV-19/Australia/VIC2252/2020|EPI ISL 521983|B.1.1.1|Australia|2020-06-23	0.0005112550	Oceania
Oceania|hCoV-19/Australia/QLD968/2020|EPI ISL 530228|B.1|Australia|2020-04-01	Oceania|hCoV-19/Australia/VIC2252/2020|EPI ISL 521983|B.1.1.1|Australia|2020-06-23	0.0004089440	Oceania
Oceania|hCoV-19/Australia/QLD979/2020|EPI ISL 530227|B.1.5|Australia|2020-04-01	Oceania|hCoV-19/Australia/VIC2252/2020|EPI ISL 521983|B.1.1.1|Australia|2020-06-23	0.0004089486	Oceania
Oceania|hCoV-19/Australia/SAP091/2020|EPI ISL 451126|B.1|Australia|2020-04-01	Oceania|hCoV-19/Australia/VIC2252/2020|EPI ISL 521983|B.1.1.1|Australia|2020-06-23	0.0004430318	Oceania
Oceania|hCoV-19/Australia/SAP090/2020|EPI ISL 451125|B.1|Australia|2020-04-01	Oceania|hCoV-19/Australia/VIC2252/2020|EPI ISL 521983|B.1.1.1|Australia|2020-06-23	0.0005794686	Oceania
Oceania|hCoV-19/Australia/NSW589/2020|EPI ISL 478701|B.1|Australia|2020-04-01	Oceania|hCoV-19/Australia/VIC2252/2020|EPI ISL 521983|B.1.1.1|Australia|2020-06-23	0.0004487504	Oceania
Oceania|hCoV-19/Australia/NSW341/2020|EPI ISL 451603|B.1.8|Australia|2020-04-01	Oceania|hCoV-19/Australia/VIC2252/2020|EPI ISL 521983|B.1.1.1|Australia|2020-06-23	0.0004833084	Oceania
Oceania|hCoV-19/Australia/NSW306/2020|EPI ISL 451570|B.1.5|Australia|2020-04-01	Oceania|hCoV-19/Australia/VIC2252/2020|EPI ISL 521983|B.1.1.1|Australia|2020-06-23	0.0003451545	Oceania
Oceania|hCoV-19/Australia/NSW319/2020|EPI ISL 451582|B.1|Australia|2020-04-01	Oceania|hCoV-19/Australia/VIC2252/2020|EPI ISL 521983|B.1.1.1|Australia|2020-06-23	0.0005178598	Oceania
Oceania|hCoV-19/New Zealand/20VR2000/2020|EPI ISL 456327|B.3|New Zealand|2020-04-01	Oceania|hCoV-19/Australia/VIC2252/2020|EPI ISL 521983|B.1.1.1|Australia|2020-06-23	0.0006818676	Oceania
Oceania|hCoV-19/New Zealand/20VR2006/2020|EPI ISL 456331|B.1.8|New Zealand|2020-04-01	Oceania|hCoV-19/Australia/VIC2252/2020|EPI ISL 521983|B.1.1.1|Australia|2020-06-23	0.0004090044	Oceania
Oceania|hCoV-19/Australia/VIC1011/2020|EPI ISL 430547|B.1.5|Australia|2020-04-01	Oceania|hCoV-19/Australia/VIC2252/2020|EPI ISL 521983|B.1.1.1|Australia|2020-06-23	0.0004089786	Oceania
Oceania|hCoV-19/Australia/SAP088/2020|EPI ISL 451123|B.1|Australia|2020-04-01	Oceania|hCoV-19/Australia/VIC2252/2020|EPI ISL 521983|B.1.1.1|Australia|2020-06-23	0.0004435060	Oceania
Oceania|hCoV-19/Australia/VIC798/2020|EPI ISL 427072|B.1.5|Australia|2020-04-01	Oceania|hCoV-19/Australia/VIC2252/2020|EPI ISL 521983|B.1.1.1|Australia|2020-06-23	0.0004442805	Oceania
Oceania|hCoV-19/Australia/VIC799/2020|EPI ISL 427073|B.1|Australia|2020-04-01	Oceania|hCoV-19/Australia/VIC2252/2020|EPI ISL 521983|B.1.1.1|Australia|2020-06-23	0.0005130014	Oceania
Oceania|hCoV-19/Australia/VIC1013/2020|EPI ISL 430553|B.1.5|Australia|2020-04-01	Oceania|hCoV-19/Australia/VIC2252/2020|EPI ISL 521983|B.1.1.1|Australia|2020-06-23	0.0004099564	Oceania
Oceania|hCoV-19/Australia/VIC1015/2020|EPI ISL 430559|B.1|Australia|2020-04-01	Oceania|hCoV-19/Australia/VIC2252/2020|EPI ISL 521983|B.1.1.1|Australia|2020-06-23	0.0004784337	Oceania
Oceania|hCoV-19/Australia/VIC1224/2020|EPI ISL 430522|B.1.5|Australia|2020-04-01	Oceania|hCoV-19/Australia/VIC2252/2020|EPI ISL 521983|B.1.1.1|Australia|2020-06-23	0.0003422725	Oceania
Oceania|hCoV-19/Australia/VIC1018/2020|EPI ISL 430490|B.1|Australia|2020-04-01	Oceania|hCoV-19/Australia/VIC2252/2020|EPI ISL 521983|B.1.1.1|Australia|2020-06-23	0.0004450391	Oceania
Oceania|hCoV-19/Australia/VIC1222/2020|EPI ISL 430519|B.1.5|Australia|2020-04-01	Oceania|hCoV-19/Australia/VIC2252/2020|EPI ISL 521983|B.1.1.1|Australia|2020-06-23	0.0003422959	Oceania
Oceania|hCoV-19/Australia/VIC1214/2020|EPI ISL 430505|B.1.5|Australia|2020-04-01	Oceania|hCoV-19/Australia/VIC2252/2020|EPI ISL 521983|B.1.1.1|Australia|2020-06-23	0.0003765076	Oceania
Oceania|hCoV-19/Australia/VIC1208/2020|EPI ISL 430498|B.1.5|Australia|2020-04-01	Oceania|hCoV-19/Australia/VIC2252/2020|EPI ISL 521983|B.1.1.1|Australia|2020-06-23	0.0005820126	Oceania
Oceania|hCoV-19/Australia/VIC1211/2020|EPI ISL 430501|B.1|Australia|2020-04-01	Oceania|hCoV-19/Australia/VIC2252/2020|EPI ISL 521983|B.1.1.1|Australia|2020-06-23	0.0004802961	Oceania
Oceania|hCoV-19/Australia/VIC1012/2020|EPI ISL 430548|B.1.1|Australia|2020-04-01	Oceania|hCoV-19/Australia/VIC2252/2020|EPI ISL 521983|B.1.1.1|Australia|2020-06-23	0.0002744807	Oceania
Oceania|hCoV-19/Australia/VIC1219/2020|EPI ISL 430516|B.1.22|Australia|2020-04-01	Oceania|hCoV-19/Australia/VIC2252/2020|EPI ISL 521983|B.1.1.1|Australia|2020-06-23	0.0005183116	Oceania
Oceania|hCoV-19/Australia/VIC1212/2020|EPI ISL 430502|B.1|Australia|2020-04-01	Oceania|hCoV-19/Australia/VIC2252/2020|EPI ISL 521983|B.1.1.1|Australia|2020-06-23	0.0005534524	Oceania
Oceania|hCoV-19/Australia/VIC1209/2020|EPI ISL 430499|B.1.1|Australia|2020-04-01	Oceania|hCoV-19/Australia/VIC2252/2020|EPI ISL 521983|B.1.1.1|Australia|2020-06-23	0.0004151552	Oceania
Oceania|hCoV-19/Australia/SAP089/2020|EPI ISL 451124|B.1|Australia|2020-04-01	Oceania|hCoV-19/Australia/VIC2252/2020|EPI ISL 521983|B.1.1.1|Australia|2020-06-23	0.0004165514	Oceania
Oceania|hCoV-19/Australia/VIC1014/2020|EPI ISL 430555|B.1.5|Australia|2020-04-01	Oceania|hCoV-19/Australia/VIC2252/2020|EPI ISL 521983|B.1.1.1|Australia|2020-06-23	0.0004149024	Oceania
Oceania|hCoV-19/Australia/VIC1218/2020|EPI ISL 430515|B.1.5|Australia|2020-04-01	Oceania|hCoV-19/Australia/VIC2252/2020|EPI ISL 521983|B.1.1.1|Australia|2020-06-23	0.0003483398	Oceania
Oceania|hCoV-19/Australia/SAP092/2020|EPI ISL 451127|B.1|Australia|2020-04-01	Oceania|hCoV-19/Australia/VIC2252/2020|EPI ISL 521983|B.1.1.1|Australia|2020-06-23	0.0005631620	Oceania
Oceania|hCoV-19/Australia/VPRL009/2020|EPI ISL 455601|B.1|Australia|2020-04-01	Oceania|hCoV-19/Australia/VIC2252/2020|EPI ISL 521983|B.1.1.1|Australia|2020-06-23	0.0003876699	Oceania
Oceania|hCoV-19/Australia/VIC1213/2020|EPI ISL 430503|B.1|Australia|2020-04-01	Oceania|hCoV-19/Australia/VIC2252/2020|EPI ISL 521983|B.1.1.1|Australia|2020-06-23	0.0005629743	Oceania
Oceania|hCoV-19/Australia/VIC1215/2020|EPI ISL 430508|B.1|Australia|2020-04-01	Oceania|hCoV-19/Australia/VIC2252/2020|EPI ISL 521983|B.1.1.1|Australia|2020-06-23	0.0004233887	Oceania
Oceania|hCoV-19/Australia/VIC1010/2020|EPI ISL 430560|B.1|Australia|2020-04-01	Oceania|hCoV-19/Australia/VIC2252/2020|EPI ISL 521983|B.1.1.1|Australia|2020-06-23	0.0004574619	Oceania
Oceania|hCoV-19/New Zealand/20VR1995/2020|EPI ISL 456325|B|New Zealand|2020-04-01	Oceania|hCoV-19/Australia/VIC2252/2020|EPI ISL 521983|B.1.1.1|Australia|2020-06-23	0.0004273125	Oceania
Oceania|hCoV-19/New Zealand/20VR2022/2020|EPI ISL 456337|B.1|New Zealand|2020-04-01	Oceania|hCoV-19/Australia/VIC2252/2020|EPI ISL 521983|B.1.1.1|Australia|2020-06-23	0.0003573125	Oceania
Oceania|hCoV-19/Australia/QLD973/2020|EPI ISL 530231|B.1.5|Australia|2020-04-02	Oceania|hCoV-19/Australia/VIC2252/2020|EPI ISL 521983|B.1.1.1|Australia|2020-06-23	0.0005112604	Oceania
Oceania|hCoV-19/Australia/QLD1015/2020|EPI ISL 530275|B.1|Australia|2020-04-02	Oceania|hCoV-19/Australia/VIC2252/2020|EPI ISL 521983|B.1.1.1|Australia|2020-06-23	0.0004089440	Oceania
Oceania|hCoV-19/Australia/VPRL005/2020|EPI ISL 455597|B.1|Australia|2020-04-02	Oceania|hCoV-19/Australia/VIC2252/2020|EPI ISL 521983|B.1.1.1|Australia|2020-06-23	0.0004430318	Oceania
Oceania|hCoV-19/Australia/NSW2431/2020|EPI ISL 527015|B.1.1|Australia|2020-04-02	Oceania|hCoV-19/Australia/VIC2252/2020|EPI ISL 521983|B.1.1.1|Australia|2020-06-23	0.0002725653	Oceania
Oceania|hCoV-19/Australia/VIC812/2020|EPI ISL 427085|B.4|Australia|2020-04-02	Oceania|hCoV-19/Australia/VIC2252/2020|EPI ISL 521983|B.1.1.1|Australia|2020-06-23	0.0007499872	Oceania
Oceania|hCoV-19/Australia/SAP019/2020|EPI ISL 468017|B.1|Australia|2020-04-02	Oceania|hCoV-19/Australia/VIC2252/2020|EPI ISL 521983|B.1.1.1|Australia|2020-06-23	0.0004089440	Oceania
Oceania|hCoV-19/New Zealand/20VR2095/2020|EPI ISL 548123|B.1.1.75|New Zealand|2020-04-02	Oceania|hCoV-19/Australia/VIC2252/2020|EPI ISL 521983|B.1.1.1|Australia|2020-06-23	0.0003748692	Oceania
Oceania|hCoV-19/Australia/NSW290/2020|EPI ISL 451554|B.1|Australia|2020-04-02	Oceania|hCoV-19/Australia/VIC2252/2020|EPI ISL 521983|B.1.1.1|Australia|2020-06-23	0.0004833170	Oceania
Oceania|hCoV-19/Australia/NSW270/2020|EPI ISL 451535|B.3|Australia|2020-04-02	Oceania|hCoV-19/Australia/VIC2252/2020|EPI ISL 521983|B.1.1.1|Australia|2020-06-23	0.0006214562	Oceania
Oceania|hCoV-19/Australia/NSW284/2020|EPI ISL 451548|B.1.5|Australia|2020-04-02	Oceania|hCoV-19/Australia/VIC2252/2020|EPI ISL 521983|B.1.1.1|Australia|2020-06-23	0.0003451545	Oceania
Oceania|hCoV-19/Australia/NSW349/2020|EPI ISL 451610|B.1.3|Australia|2020-04-02	Oceania|hCoV-19/Australia/VIC2252/2020|EPI ISL 521983|B.1.1.1|Australia|2020-06-23	0.0005179869	Oceania
Oceania|hCoV-19/Australia/NSW624/2020|EPI ISL 490033|B.1.1|Australia|2020-04-02	Oceania|hCoV-19/Australia/VIC2252/2020|EPI ISL 521983|B.1.1.1|Australia|2020-06-23	0.0002415672	Oceania
Oceania|hCoV-19/Australia/NSW277/2020|EPI ISL 451541|B.1.1|Australia|2020-04-02	Oceania|hCoV-19/Australia/VIC2252/2020|EPI ISL 521983|B.1.1.1|Australia|2020-06-23	0.0002760826	Oceania
Oceania|hCoV-19/New Zealand/20VR1910/2020|EPI ISL 456305|B.31|New Zealand|2020-04-02	Oceania|hCoV-19/Australia/VIC2252/2020|EPI ISL 521983|B.1.1.1|Australia|2020-06-23	0.0007841978	Oceania
Oceania|hCoV-19/New Zealand/20VR1887/2020|EPI ISL 456294|B.1|New Zealand|2020-04-02	Oceania|hCoV-19/Australia/VIC2252/2020|EPI ISL 521983|B.1.1.1|Australia|2020-06-23	0.0004089667	Oceania
Oceania|hCoV-19/Australia/SAP014/2020|EPI ISL 468019|B.1|Australia|2020-04-02	Oceania|hCoV-19/Australia/VIC2252/2020|EPI ISL 521983|B.1.1.1|Australia|2020-06-23	0.0004089997	Oceania
Oceania|hCoV-19/New Zealand/20VR1907/2020|EPI ISL 456303|B.1|New Zealand|2020-04-02	Oceania|hCoV-19/Australia/VIC2252/2020|EPI ISL 521983|B.1.1.1|Australia|2020-06-23	0.0005114035	Oceania
Oceania|hCoV-19/Australia/SAP018/2020|EPI ISL 467994|B.1|Australia|2020-04-02	Oceania|hCoV-19/Australia/VIC2252/2020|EPI ISL 521983|B.1.1.1|Australia|2020-06-23	0.0004778864	Oceania
Oceania|hCoV-19/Australia/VIC1025/2020|EPI ISL 430532|B.1.5|Australia|2020-04-02	Oceania|hCoV-19/Australia/VIC2252/2020|EPI ISL 521983|B.1.1.1|Australia|2020-06-23	0.0003411749	Oceania
Oceania|hCoV-19/Australia/SAP093/2020|EPI ISL 451128|B.1|Australia|2020-04-02	Oceania|hCoV-19/Australia/VIC2252/2020|EPI ISL 521983|B.1.1.1|Australia|2020-06-23	0.0004442276	Oceania
Oceania|hCoV-19/Australia/SAP017/2020|EPI ISL 468012|B.1|Australia|2020-04-02	Oceania|hCoV-19/Australia/VIC2252/2020|EPI ISL 521983|B.1.1.1|Australia|2020-06-23	0.0004460259	Oceania
Oceania|hCoV-19/Australia/VIC1232/2020|EPI ISL 563551|B.1.5|Australia|2020-04-02	Oceania|hCoV-19/Australia/VIC2252/2020|EPI ISL 521983|B.1.1.1|Australia|2020-06-23	0.0003423546	Oceania
Oceania|hCoV-19/Australia/SAP015/2020|EPI ISL 467990|B.1|Australia|2020-04-02	Oceania|hCoV-19/Australia/VIC2252/2020|EPI ISL 521983|B.1.1.1|Australia|2020-06-23	0.0004118908	Oceania
Oceania|hCoV-19/Australia/VIC1024/2020|EPI ISL 430531|B.1|Australia|2020-04-02	Oceania|hCoV-19/Australia/VIC2252/2020|EPI ISL 521983|B.1.1.1|Australia|2020-06-23	0.0004124425	Oceania
Oceania|hCoV-19/Australia/VIC814/2020|EPI ISL 427087|B.1.1|Australia|2020-04-02	Oceania|hCoV-19/Australia/VIC2252/2020|EPI ISL 521983|B.1.1.1|Australia|2020-06-23	0.0003772083	Oceania
Oceania|hCoV-19/Australia/VIC1234/2020|EPI ISL 430511|B.1.1|Australia|2020-04-02	Oceania|hCoV-19/Australia/VIC2252/2020|EPI ISL 521983|B.1.1.1|Australia|2020-06-23	0.0003105351	Oceania
Oceania|hCoV-19/Australia/VIC1231/2020|EPI ISL 561957|B.1|Australia|2020-04-02	Oceania|hCoV-19/Australia/VIC2252/2020|EPI ISL 521983|B.1.1.1|Australia|2020-06-23	0.0004142224	Oceania
Oceania|hCoV-19/Australia/ACT0073/2020|EPI ISL 498533|B.1.1|Australia|2020-04-02	Oceania|hCoV-19/Australia/VIC2252/2020|EPI ISL 521983|B.1.1.1|Australia|2020-06-23	0.0002436267	Oceania
Oceania|hCoV-19/Australia/TAS105/2020|EPI ISL 522571|B.1|Australia|2020-04-02	Oceania|hCoV-19/Australia/VIC2252/2020|EPI ISL 521983|B.1.1.1|Australia|2020-06-23	0.0004157863	Oceania
Oceania|hCoV-19/Australia/TAS173/2020|EPI ISL 522626|B.1.5|Australia|2020-04-02	Oceania|hCoV-19/Australia/VIC2252/2020|EPI ISL 521983|B.1.1.1|Australia|2020-06-23	0.0004213249	Oceania
Oceania|hCoV-19/Australia/VIC1881/2020|EPI ISL 480571|B.1.1|Australia|2020-04-02	Oceania|hCoV-19/Australia/VIC2252/2020|EPI ISL 521983|B.1.1.1|Australia|2020-06-23	0.0002456032	Oceania
Oceania|hCoV-19/Australia/VIC815/2020|EPI ISL 427088|B.1|Australia|2020-04-02	Oceania|hCoV-19/Australia/VIC2252/2020|EPI ISL 521983|B.1.1.1|Australia|2020-06-23	0.0005262027	Oceania
Oceania|hCoV-19/Australia/VIC813/2020|EPI ISL 427086|B.4|Australia|2020-04-02	Oceania|hCoV-19/Australia/VIC2252/2020|EPI ISL 521983|B.1.1.1|Australia|2020-06-23	0.0007838653	Oceania
Oceania|hCoV-19/Australia/VIC1046/2020|EPI ISL 430550|B.1|Australia|2020-04-03	Oceania|hCoV-19/Australia/VIC2252/2020|EPI ISL 521983|B.1.1.1|Australia|2020-06-23	0.0004430522	Oceania
Oceania|hCoV-19/Australia/VIC820/2020|EPI ISL 427092|B.1|Australia|2020-04-03	Oceania|hCoV-19/Australia/VIC2252/2020|EPI ISL 521983|B.1.1.1|Australia|2020-06-23	0.0005112119	Oceania
Oceania|hCoV-19/Australia/VIC828/2020|EPI ISL 427096|B.1.1|Australia|2020-04-03	Oceania|hCoV-19/Australia/VIC2252/2020|EPI ISL 521983|B.1.1.1|Australia|2020-06-23	0.0004089011	Oceania
Oceania|hCoV-19/New Zealand/20VR2096/2020|EPI ISL 548124|B.40|New Zealand|2020-04-03	Oceania|hCoV-19/Australia/VIC2252/2020|EPI ISL 521983|B.1.1.1|Australia|2020-06-23	0.0006817902	Oceania
Oceania|hCoV-19/Australia/SAP226/2020|EPI ISL 468024|B.1.1.1|Australia|2020-04-03	Oceania|hCoV-19/Australia/VIC2252/2020|EPI ISL 521983|B.1.1.1|Australia|2020-06-23	0.0001362737	Oceania
Oceania|hCoV-19/Australia/VIC1041/2020|EPI ISL 430536|B.1|Australia|2020-04-03	Oceania|hCoV-19/Australia/VIC2252/2020|EPI ISL 521983|B.1.1.1|Australia|2020-06-23	0.0004430318	Oceania
Oceania|hCoV-19/Australia/VIC824/2020|EPI ISL 427095|B.1|Australia|2020-04-03	Oceania|hCoV-19/Australia/VIC2252/2020|EPI ISL 521983|B.1.1.1|Australia|2020-06-23	0.0004771212	Oceania
Oceania|hCoV-19/Australia/SAP437/2020|EPI ISL 508128|B.1.1|Australia|2020-04-03	Oceania|hCoV-19/Australia/VIC2252/2020|EPI ISL 521983|B.1.1.1|Australia|2020-06-23	0.0003748115	Oceania
Oceania|hCoV-19/Australia/QLD967/2020|EPI ISL 530232|B.1|Australia|2020-04-03	Oceania|hCoV-19/Australia/VIC2252/2020|EPI ISL 521983|B.1.1.1|Australia|2020-06-23	0.0004089440	Oceania
Oceania|hCoV-19/Australia/NSW301/2020|EPI ISL 451565|B.4|Australia|2020-04-03	Oceania|hCoV-19/Australia/VIC2252/2020|EPI ISL 521983|B.1.1.1|Australia|2020-06-23	0.0007596710	Oceania
Oceania|hCoV-19/Australia/NSW287/2020|EPI ISL 451551|B.1.1|Australia|2020-04-03	Oceania|hCoV-19/Australia/VIC2252/2020|EPI ISL 521983|B.1.1.1|Australia|2020-06-23	0.0002760826	Oceania
Oceania|hCoV-19/Australia/NSW269/2020|EPI ISL 451534|B.1|Australia|2020-04-03	Oceania|hCoV-19/Australia/VIC2252/2020|EPI ISL 521983|B.1.1.1|Australia|2020-06-23	0.0004487504	Oceania
Oceania|hCoV-19/Australia/WA13/2020|EPI ISL 470831|B.1|Australia|2020-04-03	Oceania|hCoV-19/Australia/VIC2252/2020|EPI ISL 521983|B.1.1.1|Australia|2020-06-23	0.0004771861	Oceania
Oceania|hCoV-19/Australia/VIC1039/2020|EPI ISL 430535|B.1.1.8|Australia|2020-04-03	Oceania|hCoV-19/Australia/VIC2252/2020|EPI ISL 521983|B.1.1.1|Australia|2020-06-23	0.0003414419	Oceania
Oceania|hCoV-19/Australia/VIC821/2020|EPI ISL 427093|B.1.5|Australia|2020-04-03	Oceania|hCoV-19/Australia/VIC2252/2020|EPI ISL 521983|B.1.1.1|Australia|2020-06-23	0.0003433416	Oceania
Oceania|hCoV-19/Australia/VIC1045/2020|EPI ISL 430546|B.1|Australia|2020-04-03	Oceania|hCoV-19/Australia/VIC2252/2020|EPI ISL 521983|B.1.1.1|Australia|2020-06-23	0.0003779220	Oceania
Oceania|hCoV-19/Australia/VIC1044/2020|EPI ISL 430540|B.3|Australia|2020-04-03	Oceania|hCoV-19/Australia/VIC2252/2020|EPI ISL 521983|B.1.1.1|Australia|2020-06-23	0.0006142888	Oceania
Oceania|hCoV-19/Australia/SAP145/2020|EPI ISL 467987|B.1|Australia|2020-04-03	Oceania|hCoV-19/Australia/VIC2252/2020|EPI ISL 521983|B.1.1.1|Australia|2020-06-23	0.0004500142	Oceania
Oceania|hCoV-19/Australia/VIC1038/2020|EPI ISL 430534|B.1.1|Australia|2020-04-03	Oceania|hCoV-19/Australia/VIC2252/2020|EPI ISL 521983|B.1.1.1|Australia|2020-06-23	0.0002769139	Oceania
Oceania|hCoV-19/New Zealand/20VR2055/2020|EPI ISL 456350|B.1.1|New Zealand|2020-04-03	Oceania|hCoV-19/Australia/VIC2252/2020|EPI ISL 521983|B.1.1.1|Australia|2020-06-23	0.0002431021	Oceania
Oceania|hCoV-19/New Zealand/20VR1947/2020|EPI ISL 456318|B.31|New Zealand|2020-04-03	Oceania|hCoV-19/Australia/VIC2252/2020|EPI ISL 521983|B.1.1.1|Australia|2020-06-23	0.0008340916	Oceania
Oceania|hCoV-19/New Zealand/20VR1927/2020|EPI ISL 456311|B.1|New Zealand|2020-04-03	Oceania|hCoV-19/Australia/VIC2252/2020|EPI ISL 521983|B.1.1.1|Australia|2020-06-23	0.0004170001	Oceania
Oceania|hCoV-19/New Zealand/20VR1928/2020|EPI ISL 456312|B|New Zealand|2020-04-03	Oceania|hCoV-19/Australia/VIC2252/2020|EPI ISL 521983|B.1.1.1|Australia|2020-06-23	0.0004168911	Oceania
Oceania|hCoV-19/Australia/VIC818/2020|EPI ISL 427090|B.1.22|Australia|2020-04-03	Oceania|hCoV-19/Australia/VIC2252/2020|EPI ISL 521983|B.1.1.1|Australia|2020-06-23	0.0006955588	Oceania
Oceania|hCoV-19/Australia/SAP247/2020|EPI ISL 483081|B.1|Australia|2020-04-03	Oceania|hCoV-19/Australia/VIC2252/2020|EPI ISL 521983|B.1.1.1|Australia|2020-06-23	0.0004883147	Oceania
Oceania|hCoV-19/Australia/VIC816/2020|EPI ISL 427089|B.1.5|Australia|2020-04-03	Oceania|hCoV-19/Australia/VIC2252/2020|EPI ISL 521983|B.1.1.1|Australia|2020-06-23	0.0004904824	Oceania
Oceania|hCoV-19/New Zealand/20VR1929/2020|EPI ISL 456313|B|New Zealand|2020-04-03	Oceania|hCoV-19/Australia/VIC2252/2020|EPI ISL 521983|B.1.1.1|Australia|2020-06-23	0.0003574736	Oceania
Oceania|hCoV-19/Australia/VIC837/2020|EPI ISL 427101|B.1.22|Australia|2020-04-04	Oceania|hCoV-19/Australia/VIC2252/2020|EPI ISL 521983|B.1.1.1|Australia|2020-06-23	0.0005453037	Oceania
Oceania|hCoV-19/Australia/NSW2544/2020|EPI ISL 527045|B.1|Australia|2020-04-04	Oceania|hCoV-19/Australia/VIC2252/2020|EPI ISL 521983|B.1.1.1|Australia|2020-06-23	0.0004771435	Oceania
Oceania|hCoV-19/Australia/NSW2543/2020|EPI ISL 527044|B.1|Australia|2020-04-04	Oceania|hCoV-19/Australia/VIC2252/2020|EPI ISL 521983|B.1.1.1|Australia|2020-06-23	0.0005112507	Oceania
Oceania|hCoV-19/Australia/NSW2550/2020|EPI ISL 527051|B.1.98|Australia|2020-04-04	Oceania|hCoV-19/Australia/VIC2252/2020|EPI ISL 521983|B.1.1.1|Australia|2020-06-23	0.0004430111	Oceania
Oceania|hCoV-19/Australia/VIC848/2020|EPI ISL 427108|B.1|Australia|2020-04-04	Oceania|hCoV-19/Australia/VIC2252/2020|EPI ISL 521983|B.1.1.1|Australia|2020-06-23	0.0004430526	Oceania
Oceania|hCoV-19/Australia/NSW2548/2020|EPI ISL 527049|B.1.98|Australia|2020-04-04	Oceania|hCoV-19/Australia/VIC2252/2020|EPI ISL 521983|B.1.1.1|Australia|2020-06-23	0.0005794518	Oceania
Oceania|hCoV-19/Australia/NSW2536/2020|EPI ISL 527039|B.1.98|Australia|2020-04-04	Oceania|hCoV-19/Australia/VIC2252/2020|EPI ISL 521983|B.1.1.1|Australia|2020-06-23	0.0005112358	Oceania
Oceania|hCoV-19/Australia/NSW2547/2020|EPI ISL 527048|B.1|Australia|2020-04-04	Oceania|hCoV-19/Australia/VIC2252/2020|EPI ISL 521983|B.1.1.1|Australia|2020-06-23	0.0004430369	Oceania
Oceania|hCoV-19/Australia/VIC843/2020|EPI ISL 427103|B.1.5|Australia|2020-04-04	Oceania|hCoV-19/Australia/VIC2252/2020|EPI ISL 521983|B.1.1.1|Australia|2020-06-23	0.0003407565	Oceania
Oceania|hCoV-19/Australia/VIC842/2020|EPI ISL 427102|B.1|Australia|2020-04-04	Oceania|hCoV-19/Australia/VIC2252/2020|EPI ISL 521983|B.1.1.1|Australia|2020-06-23	0.0005453199	Oceania
Oceania|hCoV-19/Australia/NSW2551/2020|EPI ISL 527052|B.1.98|Australia|2020-04-04	Oceania|hCoV-19/Australia/VIC2252/2020|EPI ISL 521983|B.1.1.1|Australia|2020-06-23	0.0005453550	Oceania
Oceania|hCoV-19/Australia/NSW2545/2020|EPI ISL 527046|B.40|Australia|2020-04-04	Oceania|hCoV-19/Australia/VIC2252/2020|EPI ISL 521983|B.1.1.1|Australia|2020-06-23	0.0006476569	Oceania
Oceania|hCoV-19/Australia/NSW2549/2020|EPI ISL 527050|B.1.98|Australia|2020-04-04	Oceania|hCoV-19/Australia/VIC2252/2020|EPI ISL 521983|B.1.1.1|Australia|2020-06-23	0.0006476798	Oceania
Oceania|hCoV-19/Australia/VIC846/2020|EPI ISL 427106|B.4|Australia|2020-04-04	Oceania|hCoV-19/Australia/VIC2252/2020|EPI ISL 521983|B.1.1.1|Australia|2020-06-23	0.0007841077	Oceania
Oceania|hCoV-19/Australia/VIC845/2020|EPI ISL 427105|B.1.22|Australia|2020-04-04	Oceania|hCoV-19/Australia/VIC2252/2020|EPI ISL 521983|B.1.1.1|Australia|2020-06-23	0.0005794247	Oceania
Oceania|hCoV-19/Australia/NSW2542/2020|EPI ISL 527043|B.1|Australia|2020-04-04	Oceania|hCoV-19/Australia/VIC2252/2020|EPI ISL 521983|B.1.1.1|Australia|2020-06-23	0.0004771573	Oceania
Oceania|hCoV-19/Australia/VIC1062/2020|EPI ISL 430578|B.1.5|Australia|2020-04-04	Oceania|hCoV-19/Australia/VIC2252/2020|EPI ISL 521983|B.1.1.1|Australia|2020-06-23	0.0004771573	Oceania
Oceania|hCoV-19/Australia/NSW298/2020|EPI ISL 451562|B.1.5|Australia|2020-04-04	Oceania|hCoV-19/Australia/VIC2252/2020|EPI ISL 521983|B.1.1.1|Australia|2020-06-23	0.0004832712	Oceania
Oceania|hCoV-19/Australia/NSW295/2020|EPI ISL 451559|B.4|Australia|2020-04-04	Oceania|hCoV-19/Australia/VIC2252/2020|EPI ISL 521983|B.1.1.1|Australia|2020-06-23	0.0006560070	Oceania
Oceania|hCoV-19/Australia/NSW296/2020|EPI ISL 451560|B.1.1|Australia|2020-04-04	Oceania|hCoV-19/Australia/VIC2252/2020|EPI ISL 521983|B.1.1.1|Australia|2020-06-23	0.0002760826	Oceania
Oceania|hCoV-19/Australia/NSW309/2020|EPI ISL 451573|B.1.5|Australia|2020-04-04	Oceania|hCoV-19/Australia/VIC2252/2020|EPI ISL 521983|B.1.1.1|Australia|2020-06-23	0.0003796891	Oceania
Oceania|hCoV-19/New Zealand/20VR2063/2020|EPI ISL 456355|B.1.1|New Zealand|2020-04-04	Oceania|hCoV-19/Australia/VIC2252/2020|EPI ISL 521983|B.1.1.1|Australia|2020-06-23	0.0002385059	Oceania
Oceania|hCoV-19/New Zealand/20VR1936/2020|EPI ISL 456315|B.1|New Zealand|2020-04-04	Oceania|hCoV-19/Australia/VIC2252/2020|EPI ISL 521983|B.1.1.1|Australia|2020-06-23	0.0004431448	Oceania
Oceania|hCoV-19/Australia/VIC851/2020|EPI ISL 427111|B.1.1|Australia|2020-04-04	Oceania|hCoV-19/Australia/VIC2252/2020|EPI ISL 521983|B.1.1.1|Australia|2020-06-23	0.0002725931	Oceania
Oceania|hCoV-19/Australia/VIC849/2020|EPI ISL 427109|B.1|Australia|2020-04-04	Oceania|hCoV-19/Australia/VIC2252/2020|EPI ISL 521983|B.1.1.1|Australia|2020-06-23	0.0004091670	Oceania
Oceania|hCoV-19/Australia/VIC850/2020|EPI ISL 427110|B.1.1|Australia|2020-04-04	Oceania|hCoV-19/Australia/VIC2252/2020|EPI ISL 521983|B.1.1.1|Australia|2020-06-23	0.0002390189	Oceania
Oceania|hCoV-19/Australia/VIC852/2020|EPI ISL 427112|B.1.1|Australia|2020-04-04	Oceania|hCoV-19/Australia/VIC2252/2020|EPI ISL 521983|B.1.1.1|Australia|2020-06-23	0.0002405050	Oceania
Oceania|hCoV-19/Australia/VIC829/2020|EPI ISL 427097|B.1.5|Australia|2020-04-04	Oceania|hCoV-19/Australia/VIC2252/2020|EPI ISL 521983|B.1.1.1|Australia|2020-06-23	0.0003805626	Oceania
Oceania|hCoV-19/Australia/VIC1276/2020|EPI ISL 430685|B.1.1.10|Australia|2020-04-04	Oceania|hCoV-19/Australia/VIC2252/2020|EPI ISL 521983|B.1.1.1|Australia|2020-06-23	0.0004141760	Oceania
Oceania|hCoV-19/Australia/VIC834/2020|EPI ISL 427099|B.1|Australia|2020-04-04	Oceania|hCoV-19/Australia/VIC2252/2020|EPI ISL 521983|B.1.1.1|Australia|2020-06-23	0.0004233523	Oceania
Oceania|hCoV-19/Australia/VIC844/2020|EPI ISL 427104|B.1.5|Australia|2020-04-04	Oceania|hCoV-19/Australia/VIC2252/2020|EPI ISL 521983|B.1.1.1|Australia|2020-06-23	0.0004618759	Oceania
Oceania|hCoV-19/New Zealand/20VR2097/2020|EPI ISL 456376|B.1.370|New Zealand|2020-04-05	Oceania|hCoV-19/Australia/VIC2252/2020|EPI ISL 521983|B.1.1.1|Australia|2020-06-23	0.0005112112	Oceania
Oceania|hCoV-19/Australia/VIC857/2020|EPI ISL 427116|B.1|Australia|2020-04-05	Oceania|hCoV-19/Australia/VIC2252/2020|EPI ISL 521983|B.1.1.1|Australia|2020-06-23	0.0004430318	Oceania
Oceania|hCoV-19/Australia/VIC858/2020|EPI ISL 427117|B.1.1|Australia|2020-04-05	Oceania|hCoV-19/Australia/VIC2252/2020|EPI ISL 521983|B.1.1.1|Australia|2020-06-23	0.0002725653	Oceania
Oceania|hCoV-19/Australia/VIC860/2020|EPI ISL 427118|B.1.1|Australia|2020-04-05	Oceania|hCoV-19/Australia/VIC2252/2020|EPI ISL 521983|B.1.1.1|Australia|2020-06-23	0.0002384896	Oceania
Oceania|hCoV-19/Australia/VIC876/2020|EPI ISL 427131|B.1.1.33|Australia|2020-04-05	Oceania|hCoV-19/Australia/VIC2252/2020|EPI ISL 521983|B.1.1.1|Australia|2020-06-23	0.0003066423	Oceania
Oceania|hCoV-19/Australia/SAP441/2020|EPI ISL 508132|B.1.1|Australia|2020-04-05	Oceania|hCoV-19/Australia/VIC2252/2020|EPI ISL 521983|B.1.1.1|Australia|2020-06-23	0.0003066423	Oceania
Oceania|hCoV-19/Australia/NSW2132/2020|EPI ISL 500625|B.1|Australia|2020-04-05	Oceania|hCoV-19/Australia/VIC2252/2020|EPI ISL 521983|B.1.1.1|Australia|2020-06-23	0.0005112177	Oceania
Oceania|hCoV-19/Australia/VIC869/2020|EPI ISL 427124|B.3|Australia|2020-04-05	Oceania|hCoV-19/Australia/VIC2252/2020|EPI ISL 521983|B.1.1.1|Australia|2020-06-23	0.0005794378	Oceania
Oceania|hCoV-19/Australia/VIC863/2020|EPI ISL 427120|B.1|Australia|2020-04-05	Oceania|hCoV-19/Australia/VIC2252/2020|EPI ISL 521983|B.1.1.1|Australia|2020-06-23	0.0004089440	Oceania
Oceania|hCoV-19/Australia/NSW275/2020|EPI ISL 451539|B.6|Australia|2020-04-05	Oceania|hCoV-19/Australia/VIC2252/2020|EPI ISL 521983|B.1.1.1|Australia|2020-06-23	0.0007596710	Oceania
Oceania|hCoV-19/Australia/WA99/2020|EPI ISL 512752|B.1.1|Australia|2020-04-05	Oceania|hCoV-19/Australia/VIC2252/2020|EPI ISL 521983|B.1.1.1|Australia|2020-06-23	0.0004142314	Oceania
Oceania|hCoV-19/Australia/NSW2131/2020|EPI ISL 500624|B.1|Australia|2020-04-05	Oceania|hCoV-19/Australia/VIC2252/2020|EPI ISL 521983|B.1.1.1|Australia|2020-06-23	0.0005453410	Oceania
Oceania|hCoV-19/New Zealand/20VR2059/2020|EPI ISL 456353|B.1|New Zealand|2020-04-05	Oceania|hCoV-19/Australia/VIC2252/2020|EPI ISL 521983|B.1.1.1|Australia|2020-06-23	0.0004092455	Oceania
Oceania|hCoV-19/Australia/VIC870/2020|EPI ISL 427125|B.1.5|Australia|2020-04-05	Oceania|hCoV-19/Australia/VIC2252/2020|EPI ISL 521983|B.1.1.1|Australia|2020-06-23	0.0003416761	Oceania
Oceania|hCoV-19/Australia/VIC1071/2020|EPI ISL 430581|B.1|Australia|2020-04-05	Oceania|hCoV-19/Australia/VIC2252/2020|EPI ISL 521983|B.1.1.1|Australia|2020-06-23	0.0003756444	Oceania
Oceania|hCoV-19/Australia/VIC873/2020|EPI ISL 427128|B.1|Australia|2020-04-05	Oceania|hCoV-19/Australia/VIC2252/2020|EPI ISL 521983|B.1.1.1|Australia|2020-06-23	0.0004106369	Oceania
Oceania|hCoV-19/Australia/WA83/2020|EPI ISL 512736|B.1.1|Australia|2020-04-05	Oceania|hCoV-19/Australia/VIC2252/2020|EPI ISL 521983|B.1.1.1|Australia|2020-06-23	0.0003881589	Oceania
Oceania|hCoV-19/Australia/VIC872/2020|EPI ISL 427127|B.52|Australia|2020-04-05	Oceania|hCoV-19/Australia/VIC2252/2020|EPI ISL 521983|B.1.1.1|Australia|2020-06-23	0.0007689293	Oceania
Oceania|hCoV-19/New Zealand/20VR2098/2020|EPI ISL 548125|B.1.1|New Zealand|2020-04-05	Oceania|hCoV-19/Australia/VIC2252/2020|EPI ISL 521983|B.1.1.1|Australia|2020-06-23	0.0002484593	Oceania
Oceania|hCoV-19/New Zealand/20VR2092/2020|EPI ISL 456373|B.1|New Zealand|2020-04-05	Oceania|hCoV-19/Australia/VIC2252/2020|EPI ISL 521983|B.1.1.1|Australia|2020-06-23	0.0003204237	Oceania
Oceania|hCoV-19/Australia/SAP027/2020|EPI ISL 468009|B.1|Australia|2020-04-06	Oceania|hCoV-19/Australia/VIC2252/2020|EPI ISL 521983|B.1.1.1|Australia|2020-06-23	0.0004089351	Oceania
Oceania|hCoV-19/Australia/VIC881/2020|EPI ISL 427135|B.1.1|Australia|2020-04-06	Oceania|hCoV-19/Australia/VIC2252/2020|EPI ISL 521983|B.1.1.1|Australia|2020-06-23	0.0003066656	Oceania
Oceania|hCoV-19/Australia/VIC883/2020|EPI ISL 427136|B.1.356|Australia|2020-04-06	Oceania|hCoV-19/Australia/VIC2252/2020|EPI ISL 521983|B.1.1.1|Australia|2020-06-23	0.0005113926	Oceania
Oceania|hCoV-19/Australia/WA15/2020|EPI ISL 470833|B.1|Australia|2020-04-06	Oceania|hCoV-19/Australia/VIC2252/2020|EPI ISL 521983|B.1.1.1|Australia|2020-06-23	0.0004089486	Oceania
Oceania|hCoV-19/Australia/VIC884/2020|EPI ISL 427137|B.1|Australia|2020-04-06	Oceania|hCoV-19/Australia/VIC2252/2020|EPI ISL 521983|B.1.1.1|Australia|2020-06-23	0.0002386360	Oceania
Oceania|hCoV-19/Australia/VIC1080/2020|EPI ISL 430579|B.1|Australia|2020-04-06	Oceania|hCoV-19/Australia/VIC2252/2020|EPI ISL 521983|B.1.1.1|Australia|2020-06-23	0.0005112416	Oceania
Oceania|hCoV-19/Australia/NSW2577/2020|EPI ISL 527062|B.1|Australia|2020-04-06	Oceania|hCoV-19/Australia/VIC2252/2020|EPI ISL 521983|B.1.1.1|Australia|2020-06-23	0.0004430369	Oceania
Oceania|hCoV-19/Australia/NSW544/2020|EPI ISL 455083|B.1.5|Australia|2020-04-06	Oceania|hCoV-19/Australia/VIC2252/2020|EPI ISL 521983|B.1.1.1|Australia|2020-06-23	0.0004487637	Oceania
Oceania|hCoV-19/Australia/NSW381/2020|EPI ISL 451641|B.1.5|Australia|2020-04-06	Oceania|hCoV-19/Australia/VIC2252/2020|EPI ISL 521983|B.1.1.1|Australia|2020-06-23	0.0003451545	Oceania
Oceania|hCoV-19/Australia/NSW321/2020|EPI ISL 451583|B.1|Australia|2020-04-06	Oceania|hCoV-19/Australia/VIC2252/2020|EPI ISL 521983|B.1.1.1|Australia|2020-06-23	0.0004833027	Oceania
Oceania|hCoV-19/Australia/VIC887/2020|EPI ISL 427140|B.31|Australia|2020-04-06	Oceania|hCoV-19/Australia/VIC2252/2020|EPI ISL 521983|B.1.1.1|Australia|2020-06-23	0.0008556863	Oceania
Oceania|hCoV-19/Australia/VIC1089/2020|EPI ISL 430673|B.1.1|Australia|2020-04-06	Oceania|hCoV-19/Australia/VIC2252/2020|EPI ISL 521983|B.1.1.1|Australia|2020-06-23	0.0002744290	Oceania
Oceania|hCoV-19/Australia/VIC885/2020|EPI ISL 427138|B.1|Australia|2020-04-06	Oceania|hCoV-19/Australia/VIC2252/2020|EPI ISL 521983|B.1.1.1|Australia|2020-06-23	0.0004125425	Oceania
Oceania|hCoV-19/Australia/VIC1088/2020|EPI ISL 521864|B.6|Australia|2020-04-06	Oceania|hCoV-19/Australia/VIC2252/2020|EPI ISL 521983|B.1.1.1|Australia|2020-06-23	0.0006488767	Oceania
Oceania|hCoV-19/New Zealand/20VR2066/2020|EPI ISL 456357|B.31|New Zealand|2020-04-06	Oceania|hCoV-19/Australia/VIC2252/2020|EPI ISL 521983|B.1.1.1|Australia|2020-06-23	0.0008276779	Oceania
Oceania|hCoV-19/Australia/VIC888/2020|EPI ISL 427141|B.1|Australia|2020-04-06	Oceania|hCoV-19/Australia/VIC2252/2020|EPI ISL 521983|B.1.1.1|Australia|2020-06-23	0.0004480911	Oceania
Oceania|hCoV-19/Australia/VIC1078/2020|EPI ISL 430564|B.1|Australia|2020-04-06	Oceania|hCoV-19/Australia/VIC2252/2020|EPI ISL 521983|B.1.1.1|Australia|2020-06-23	0.0004878085	Oceania
Oceania|hCoV-19/Australia/WA44/2020|EPI ISL 470861|B.1|Australia|2020-04-07	Oceania|hCoV-19/Australia/VIC2252/2020|EPI ISL 521983|B.1.1.1|Australia|2020-06-23	0.0004771347	Oceania
Oceania|hCoV-19/Australia/VIC1112/2020|EPI ISL 430573|B.1|Australia|2020-04-07	Oceania|hCoV-19/Australia/VIC2252/2020|EPI ISL 521983|B.1.1.1|Australia|2020-06-23	0.0004089440	Oceania
Oceania|hCoV-19/Australia/SAP297/2020|EPI ISL 468025|B.1.5|Australia|2020-04-07	Oceania|hCoV-19/Australia/VIC2252/2020|EPI ISL 521983|B.1.1.1|Australia|2020-06-23	0.0004430447	Oceania
Oceania|hCoV-19/Australia/NSW383/2020|EPI ISL 451643|B.1.5|Australia|2020-04-07	Oceania|hCoV-19/Australia/VIC2252/2020|EPI ISL 521983|B.1.1.1|Australia|2020-06-23	0.0005178015	Oceania
Oceania|hCoV-19/Australia/NSW604/2020|EPI ISL 478716|B.1|Australia|2020-04-07	Oceania|hCoV-19/Australia/VIC2252/2020|EPI ISL 521983|B.1.1.1|Australia|2020-06-23	0.0005523955	Oceania
Oceania|hCoV-19/Australia/ACT0051/2020|EPI ISL 498518|B.1|Australia|2020-04-07	Oceania|hCoV-19/Australia/VIC2252/2020|EPI ISL 521983|B.1.1.1|Australia|2020-06-23	0.0004771861	Oceania
Oceania|hCoV-19/Australia/VIC1279/2020|EPI ISL 430678|B.1.1|Australia|2020-04-07	Oceania|hCoV-19/Australia/VIC2252/2020|EPI ISL 521983|B.1.1.1|Australia|2020-06-23	0.0002726489	Oceania
Oceania|hCoV-19/Australia/SAP298/2020|EPI ISL 468007|B.1.5|Australia|2020-04-07	Oceania|hCoV-19/Australia/VIC2252/2020|EPI ISL 521983|B.1.1.1|Australia|2020-06-23	0.0004438160	Oceania
Oceania|hCoV-19/Australia/VIC1094/2020|EPI ISL 430583|B.1.5|Australia|2020-04-07	Oceania|hCoV-19/Australia/VIC2252/2020|EPI ISL 521983|B.1.1.1|Australia|2020-06-23	0.0004094389	Oceania
Oceania|hCoV-19/Australia/VIC1110/2020|EPI ISL 430569|B.1.1|Australia|2020-04-07	Oceania|hCoV-19/Australia/VIC2252/2020|EPI ISL 521983|B.1.1.1|Australia|2020-06-23	0.0002734911	Oceania
Oceania|hCoV-19/Australia/VIC1109/2020|EPI ISL 430618|B.1|Australia|2020-04-07	Oceania|hCoV-19/Australia/VIC2252/2020|EPI ISL 521983|B.1.1.1|Australia|2020-06-23	0.0005131125	Oceania
Oceania|hCoV-19/Australia/VIC1113/2020|EPI ISL 430575|B.1|Australia|2020-04-07	Oceania|hCoV-19/Australia/VIC2252/2020|EPI ISL 521983|B.1.1.1|Australia|2020-06-23	0.0005135517	Oceania
Oceania|hCoV-19/Australia/WA43/2020|EPI ISL 470860|B.1|Australia|2020-04-07	Oceania|hCoV-19/Australia/VIC2252/2020|EPI ISL 521983|B.1.1.1|Australia|2020-06-23	0.0004827106	Oceania
Oceania|hCoV-19/Australia/VIC1106/2020|EPI ISL 430588|B.1.265|Australia|2020-04-07	Oceania|hCoV-19/Australia/VIC2252/2020|EPI ISL 521983|B.1.1.1|Australia|2020-06-23	0.0004818994	Oceania
Oceania|hCoV-19/Australia/TAS60/2020|EPI ISL 522733|B.1|Australia|2020-04-07	Oceania|hCoV-19/Australia/VIC2252/2020|EPI ISL 521983|B.1.1.1|Australia|2020-06-23	0.0005184181	Oceania
Oceania|hCoV-19/New Zealand/20VR2046/2020|EPI ISL 456345|B.1.5|New Zealand|2020-04-07	Oceania|hCoV-19/Australia/VIC2252/2020|EPI ISL 521983|B.1.1.1|Australia|2020-06-23	0.0002452985	Oceania
Oceania|hCoV-19/New Zealand/20VR2072/2020|EPI ISL 456359|B|New Zealand|2020-04-07	Oceania|hCoV-19/Australia/VIC2252/2020|EPI ISL 521983|B.1.1.1|Australia|2020-06-23	0.0006343685	Oceania
Oceania|hCoV-19/Australia/VIC1111/2020|EPI ISL 430570|B.1|Australia|2020-04-07	Oceania|hCoV-19/Australia/VIC2252/2020|EPI ISL 521983|B.1.1.1|Australia|2020-06-23	0.0004576105	Oceania
Oceania|hCoV-19/Australia/SAP301/2020|EPI ISL 467986|B.1|Australia|2020-04-07	Oceania|hCoV-19/Australia/VIC2252/2020|EPI ISL 521983|B.1.1.1|Australia|2020-06-23	0.0008550355	Oceania
Oceania|hCoV-19/Australia/VIC1092/2020|EPI ISL 430582|B.1|Australia|2020-04-07	Oceania|hCoV-19/Australia/VIC2252/2020|EPI ISL 521983|B.1.1.1|Australia|2020-06-23	0.0003899915	Oceania
Oceania|hCoV-19/Australia/VIC1280/2020|EPI ISL 430709|B.1.1|Australia|2020-04-07	Oceania|hCoV-19/Australia/VIC2252/2020|EPI ISL 521983|B.1.1.1|Australia|2020-06-23	0.0002789311	Oceania
Oceania|hCoV-19/Australia/WA45/2020|EPI ISL 470862|B.1|Australia|2020-04-08	Oceania|hCoV-19/Australia/VIC2252/2020|EPI ISL 521983|B.1.1.1|Australia|2020-06-23	0.0005453199	Oceania
Oceania|hCoV-19/Australia/QLD969/2020|EPI ISL 530233|B.1|Australia|2020-04-08	Oceania|hCoV-19/Australia/VIC2252/2020|EPI ISL 521983|B.1.1.1|Australia|2020-06-23	0.0004089440	Oceania
Oceania|hCoV-19/Australia/WA17/2020|EPI ISL 470835|B.1|Australia|2020-04-08	Oceania|hCoV-19/Australia/VIC2252/2020|EPI ISL 521983|B.1.1.1|Australia|2020-06-23	0.0004089486	Oceania
Oceania|hCoV-19/Australia/NSW595/2020|EPI ISL 478707|B.1.1|Australia|2020-04-08	Oceania|hCoV-19/Australia/VIC2252/2020|EPI ISL 521983|B.1.1.1|Australia|2020-06-23	0.0002760826	Oceania
Oceania|hCoV-19/Australia/NSW603/2020|EPI ISL 478715|B.1|Australia|2020-04-08	Oceania|hCoV-19/Australia/VIC2252/2020|EPI ISL 521983|B.1.1.1|Australia|2020-06-23	0.0005523955	Oceania
Oceania|hCoV-19/Australia/NSW302/2020|EPI ISL 451566|B.1.5|Australia|2020-04-08	Oceania|hCoV-19/Australia/VIC2252/2020|EPI ISL 521983|B.1.1.1|Australia|2020-06-23	0.0003796959	Oceania
Oceania|hCoV-19/Australia/NSW294/2020|EPI ISL 451558|B.1.1.33|Australia|2020-04-08	Oceania|hCoV-19/Australia/VIC2252/2020|EPI ISL 521983|B.1.1.1|Australia|2020-06-23	0.0003105995	Oceania
Oceania|hCoV-19/Australia/NSW352/2020|EPI ISL 451613|B.1.5|Australia|2020-04-08	Oceania|hCoV-19/Australia/VIC2252/2020|EPI ISL 521983|B.1.1.1|Australia|2020-06-23	0.0003451545	Oceania
Oceania|hCoV-19/Australia/WA60/2020|EPI ISL 512713|B.1|Australia|2020-04-08	Oceania|hCoV-19/Australia/VIC2252/2020|EPI ISL 521983|B.1.1.1|Australia|2020-06-23	0.0004833275	Oceania
Oceania|hCoV-19/Australia/WA104/2020|EPI ISL 512757|B.1|Australia|2020-04-08	Oceania|hCoV-19/Australia/VIC2252/2020|EPI ISL 521983|B.1.1.1|Australia|2020-06-23	0.0004487734	Oceania
Oceania|hCoV-19/Australia/WA61/2020|EPI ISL 512714|B.1|Australia|2020-04-08	Oceania|hCoV-19/Australia/VIC2252/2020|EPI ISL 521983|B.1.1.1|Australia|2020-06-23	0.0004142559	Oceania
Oceania|hCoV-19/Australia/VIC1135/2020|EPI ISL 430601|B.1.370|Australia|2020-04-08	Oceania|hCoV-19/Australia/VIC2252/2020|EPI ISL 521983|B.1.1.1|Australia|2020-06-23	0.0005112531	Oceania
Oceania|hCoV-19/Australia/VIC1281/2020|EPI ISL 430676|B.1.1|Australia|2020-04-08	Oceania|hCoV-19/Australia/VIC2252/2020|EPI ISL 521983|B.1.1.1|Australia|2020-06-23	0.0002725653	Oceania
Oceania|hCoV-19/Australia/VIC1119/2020|EPI ISL 430567|B.1|Australia|2020-04-08	Oceania|hCoV-19/Australia/VIC2252/2020|EPI ISL 521983|B.1.1.1|Australia|2020-06-23	0.0004773628	Oceania
Oceania|hCoV-19/Australia/VIC899/2020|EPI ISL 427149|B.52|Australia|2020-04-08	Oceania|hCoV-19/Australia/VIC2252/2020|EPI ISL 521983|B.1.1.1|Australia|2020-06-23	0.0007188655	Oceania
Oceania|hCoV-19/Australia/VIC-CBA5/2020|EPI ISL 430065|B.1.1.71|Australia|2020-04-08	Oceania|hCoV-19/Australia/VIC2252/2020|EPI ISL 521983|B.1.1.1|Australia|2020-06-23	0.0003422230	Oceania
Oceania|hCoV-19/Australia/VIC1139/2020|EPI ISL 430610|B.1|Australia|2020-04-08	Oceania|hCoV-19/Australia/VIC2252/2020|EPI ISL 521983|B.1.1.1|Australia|2020-06-23	0.0005477464	Oceania
Oceania|hCoV-19/Australia/VIC1134/2020|EPI ISL 430600|B.1|Australia|2020-04-08	Oceania|hCoV-19/Australia/VIC2252/2020|EPI ISL 521983|B.1.1.1|Australia|2020-06-23	0.0004450030	Oceania
Oceania|hCoV-19/Australia/VIC1143/2020|EPI ISL 430614|B.1.1|Australia|2020-04-08	Oceania|hCoV-19/Australia/VIC2252/2020|EPI ISL 521983|B.1.1.1|Australia|2020-06-23	0.0002737857	Oceania
Oceania|hCoV-19/Australia/VIC1137/2020|EPI ISL 430607|B.1|Australia|2020-04-08	Oceania|hCoV-19/Australia/VIC2252/2020|EPI ISL 521983|B.1.1.1|Australia|2020-06-23	0.0004108197	Oceania
Oceania|hCoV-19/Australia/VIC1138/2020|EPI ISL 430609|B.1.1|Australia|2020-04-08	Oceania|hCoV-19/Australia/VIC2252/2020|EPI ISL 521983|B.1.1.1|Australia|2020-06-23	0.0002395587	Oceania
Oceania|hCoV-19/Australia/VIC-CBA6/2020|EPI ISL 430066|B.1|Australia|2020-04-08	Oceania|hCoV-19/Australia/VIC2252/2020|EPI ISL 521983|B.1.1.1|Australia|2020-06-23	0.0005538742	Oceania
Oceania|hCoV-19/Australia/VIC1136/2020|EPI ISL 430606|B|Australia|2020-04-08	Oceania|hCoV-19/Australia/VIC2252/2020|EPI ISL 521983|B.1.1.1|Australia|2020-06-23	0.0006911317	Oceania
Oceania|hCoV-19/New Zealand/20VR2074/2020|EPI ISL 456361|B.1.1|New Zealand|2020-04-08	Oceania|hCoV-19/Australia/VIC2252/2020|EPI ISL 521983|B.1.1.1|Australia|2020-06-23	0.0002799626	Oceania
Oceania|hCoV-19/Australia/VIC1140/2020|EPI ISL 430611|B.1|Australia|2020-04-08	Oceania|hCoV-19/Australia/VIC2252/2020|EPI ISL 521983|B.1.1.1|Australia|2020-06-23	0.0005599838	Oceania
Oceania|hCoV-19/Australia/VIC1363/2020|EPI ISL 561517|B.1.1|Australia|2020-04-08	Oceania|hCoV-19/Australia/VIC2252/2020|EPI ISL 521983|B.1.1.1|Australia|2020-06-23	0.0003174451	Oceania
Oceania|hCoV-19/Australia/VIC1127/2020|EPI ISL 430608|B.1.1|Australia|2020-04-08	Oceania|hCoV-19/Australia/VIC2252/2020|EPI ISL 521983|B.1.1.1|Australia|2020-06-23	0.0002135281	Oceania
Oceania|hCoV-19/Australia/VIC1132/2020|EPI ISL 430593|B.1|Australia|2020-04-08	Oceania|hCoV-19/Australia/VIC2252/2020|EPI ISL 521983|B.1.1.1|Australia|2020-06-23	0.0004792732	Oceania
Oceania|hCoV-19/Australia/QLD966/2020|EPI ISL 530234|B.1|Australia|2020-04-09	Oceania|hCoV-19/Australia/VIC2252/2020|EPI ISL 521983|B.1.1.1|Australia|2020-06-23	0.0004771657	Oceania
Oceania|hCoV-19/Australia/VIC1159/2020|EPI ISL 430604|B.1.370|Australia|2020-04-09	Oceania|hCoV-19/Australia/VIC2252/2020|EPI ISL 521983|B.1.1.1|Australia|2020-06-23	0.0004771350	Oceania
Oceania|hCoV-19/Australia/NSW2437/2020|EPI ISL 527017|B.1.1.33|Australia|2020-04-09	Oceania|hCoV-19/Australia/VIC2252/2020|EPI ISL 521983|B.1.1.1|Australia|2020-06-23	0.0003407207	Oceania
Oceania|hCoV-19/Australia/NSW2534/2020|EPI ISL 527038|B.1.98|Australia|2020-04-09	Oceania|hCoV-19/Australia/VIC2252/2020|EPI ISL 521983|B.1.1.1|Australia|2020-06-23	0.0005794518	Oceania
Oceania|hCoV-19/Australia/NSW673/2020|EPI ISL 513316|B.1.1.33|Australia|2020-04-09	Oceania|hCoV-19/Australia/VIC2252/2020|EPI ISL 521983|B.1.1.1|Australia|2020-06-23	0.0003451178	Oceania
Oceania|hCoV-19/Australia/NSW602/2020|EPI ISL 478714|B.1|Australia|2020-04-09	Oceania|hCoV-19/Australia/VIC2252/2020|EPI ISL 521983|B.1.1.1|Australia|2020-06-23	0.0005523955	Oceania
Oceania|hCoV-19/Australia/VIC1161/2020|EPI ISL 430615|B.1|Australia|2020-04-09	Oceania|hCoV-19/Australia/VIC2252/2020|EPI ISL 521983|B.1.1.1|Australia|2020-06-23	0.0005112117	Oceania
Oceania|hCoV-19/Australia/VIC1284/2020|EPI ISL 430701|B.1.5|Australia|2020-04-09	Oceania|hCoV-19/Australia/VIC2252/2020|EPI ISL 521983|B.1.1.1|Australia|2020-06-23	0.0003751339	Oceania
Oceania|hCoV-19/Australia/VIC1158/2020|EPI ISL 430602|B.1.1|Australia|2020-04-09	Oceania|hCoV-19/Australia/VIC2252/2020|EPI ISL 521983|B.1.1.1|Australia|2020-06-23	0.0002728069	Oceania
Oceania|hCoV-19/Australia/VIC1160/2020|EPI ISL 430605|B.1.370|Australia|2020-04-09	Oceania|hCoV-19/Australia/VIC2252/2020|EPI ISL 521983|B.1.1.1|Australia|2020-06-23	0.0004792744	Oceania
Oceania|hCoV-19/Australia/VIC1162/2020|EPI ISL 430616|B.1|Australia|2020-04-09	Oceania|hCoV-19/Australia/VIC2252/2020|EPI ISL 521983|B.1.1.1|Australia|2020-06-23	0.0004107634	Oceania
Oceania|hCoV-19/Australia/VIC1355/2020|EPI ISL 430638|B.1.1|Australia|2020-04-09	Oceania|hCoV-19/Australia/VIC2252/2020|EPI ISL 521983|B.1.1.1|Australia|2020-06-23	0.0002395505	Oceania
Oceania|hCoV-19/Australia/VIC1248/2020|EPI ISL 436114|B.1.5|Australia|2020-04-09	Oceania|hCoV-19/Australia/VIC2252/2020|EPI ISL 521983|B.1.1.1|Australia|2020-06-23	0.0003765076	Oceania
Oceania|hCoV-19/Australia/SAP095/2020|EPI ISL 451129|B.1|Australia|2020-04-09	Oceania|hCoV-19/Australia/VIC2252/2020|EPI ISL 521983|B.1.1.1|Australia|2020-06-23	0.0004806216	Oceania
Oceania|hCoV-19/Australia/VIC1247/2020|EPI ISL 436113|B.1.1|Australia|2020-04-09	Oceania|hCoV-19/Australia/VIC2252/2020|EPI ISL 521983|B.1.1.1|Australia|2020-06-23	0.0002400597	Oceania
Oceania|hCoV-19/Australia/VIC1164/2020|EPI ISL 430624|B.1.22|Australia|2020-04-09	Oceania|hCoV-19/Australia/VIC2252/2020|EPI ISL 521983|B.1.1.1|Australia|2020-06-23	0.0005166162	Oceania
Oceania|hCoV-19/New Zealand/20VR2048/2020|EPI ISL 456346|B.1|New Zealand|2020-04-09	Oceania|hCoV-19/Australia/VIC2252/2020|EPI ISL 521983|B.1.1.1|Australia|2020-06-23	0.0004913524	Oceania
Oceania|hCoV-19/Australia/VIC1285/2020|EPI ISL 430702|B.1.5|Australia|2020-04-09	Oceania|hCoV-19/Australia/VIC2252/2020|EPI ISL 521983|B.1.1.1|Australia|2020-06-23	0.0003912633	Oceania
Oceania|hCoV-19/Australia/VIC1178/2020|EPI ISL 430674|B.1.1|Australia|2020-04-10	Oceania|hCoV-19/Australia/VIC2252/2020|EPI ISL 521983|B.1.1.1|Australia|2020-06-23	0.0003067232	Oceania
Oceania|hCoV-19/Australia/VIC1313/2020|EPI ISL 430714|B.1.5|Australia|2020-04-10	Oceania|hCoV-19/Australia/VIC2252/2020|EPI ISL 521983|B.1.1.1|Australia|2020-06-23	0.0003751467	Oceania
Oceania|hCoV-19/Australia/VIC1300/2020|EPI ISL 430677|B.1.1|Australia|2020-04-10	Oceania|hCoV-19/Australia/VIC2252/2020|EPI ISL 521983|B.1.1.1|Australia|2020-06-23	0.0002729651	Oceania
Oceania|hCoV-19/Australia/VIC1303/2020|EPI ISL 430694|B.1.1|Australia|2020-04-10	Oceania|hCoV-19/Australia/VIC2252/2020|EPI ISL 521983|B.1.1.1|Australia|2020-06-23	0.0003067233	Oceania
Oceania|hCoV-19/Australia/VIC1174/2020|EPI ISL 430623|B.1.370|Australia|2020-04-10	Oceania|hCoV-19/Australia/VIC2252/2020|EPI ISL 521983|B.1.1.1|Australia|2020-06-23	0.0004799644	Oceania
Oceania|hCoV-19/Australia/VIC1312/2020|EPI ISL 562136|B.1.5|Australia|2020-04-10	Oceania|hCoV-19/Australia/VIC2252/2020|EPI ISL 521983|B.1.1.1|Australia|2020-06-23	0.0003789714	Oceania
Oceania|hCoV-19/Australia/VIC1176/2020|EPI ISL 430630|B.1.5|Australia|2020-04-10	Oceania|hCoV-19/Australia/VIC2252/2020|EPI ISL 521983|B.1.1.1|Australia|2020-06-23	0.0003454167	Oceania
Oceania|hCoV-19/Australia/VIC1250/2020|EPI ISL 436115|B.1.1|Australia|2020-04-10	Oceania|hCoV-19/Australia/VIC2252/2020|EPI ISL 521983|B.1.1.1|Australia|2020-06-23	0.0003109184	Oceania
Oceania|hCoV-19/Australia/VIC1175/2020|EPI ISL 430625|B.1.22|Australia|2020-04-10	Oceania|hCoV-19/Australia/VIC2252/2020|EPI ISL 521983|B.1.1.1|Australia|2020-06-23	0.0005186342	Oceania
Oceania|hCoV-19/Australia/VIC1316/2020|EPI ISL 430690|B.1.370|Australia|2020-04-11	Oceania|hCoV-19/Australia/VIC2252/2020|EPI ISL 521983|B.1.1.1|Australia|2020-06-23	0.0005112505	Oceania
Oceania|hCoV-19/Australia/QLD961/2020|EPI ISL 530236|B.1.1|Australia|2020-04-11	Oceania|hCoV-19/Australia/VIC2252/2020|EPI ISL 521983|B.1.1.1|Australia|2020-06-23	0.0002384896	Oceania
Oceania|hCoV-19/Australia/NSW2570/2020|EPI ISL 527057|B.1|Australia|2020-04-11	Oceania|hCoV-19/Australia/VIC2252/2020|EPI ISL 521983|B.1.1.1|Australia|2020-06-23	0.0004771434	Oceania
Oceania|hCoV-19/Australia/QLD971/2020|EPI ISL 530235|B.1|Australia|2020-04-11	Oceania|hCoV-19/Australia/VIC2252/2020|EPI ISL 521983|B.1.1.1|Australia|2020-06-23	0.0005112358	Oceania
Oceania|hCoV-19/Australia/NSW494/2020|EPI ISL 455034|B.1.5|Australia|2020-04-11	Oceania|hCoV-19/Australia/VIC2252/2020|EPI ISL 521983|B.1.1.1|Australia|2020-06-23	0.0003796779	Oceania
Oceania|hCoV-19/Australia/NSW332/2020|EPI ISL 451594|B.1.1.33|Australia|2020-04-11	Oceania|hCoV-19/Australia/VIC2252/2020|EPI ISL 521983|B.1.1.1|Australia|2020-06-23	0.0003105995	Oceania
Oceania|hCoV-19/Australia/VIC1256/2020|EPI ISL 436120|B.1.370|Australia|2020-04-11	Oceania|hCoV-19/Australia/VIC2252/2020|EPI ISL 521983|B.1.1.1|Australia|2020-06-23	0.0005135255	Oceania
Oceania|hCoV-19/Australia/VIC1317/2020|EPI ISL 430691|B.1.1|Australia|2020-04-11	Oceania|hCoV-19/Australia/VIC2252/2020|EPI ISL 521983|B.1.1.1|Australia|2020-06-23	0.0003429286	Oceania
Oceania|hCoV-19/Australia/VIC1319/2020|EPI ISL 430700|B.1|Australia|2020-04-11	Oceania|hCoV-19/Australia/VIC2252/2020|EPI ISL 521983|B.1.1.1|Australia|2020-06-23	0.0004125277	Oceania
Oceania|hCoV-19/Australia/VIC1321/2020|EPI ISL 430704|B.4|Australia|2020-04-11	Oceania|hCoV-19/Australia/VIC2252/2020|EPI ISL 521983|B.1.1.1|Australia|2020-06-23	0.0008264379	Oceania
Oceania|hCoV-19/Australia/VIC1187/2020|EPI ISL 430675|B.1|Australia|2020-04-11	Oceania|hCoV-19/Australia/VIC2252/2020|EPI ISL 521983|B.1.1.1|Australia|2020-06-23	0.0005187124	Oceania
Oceania|hCoV-19/Australia/VIC1181/2020|EPI ISL 430627|B.1.1|Australia|2020-04-11	Oceania|hCoV-19/Australia/VIC2252/2020|EPI ISL 521983|B.1.1.1|Australia|2020-06-23	0.0003481011	Oceania
Oceania|hCoV-19/Australia/VIC1260/2020|EPI ISL 436123|B.4|Australia|2020-04-11	Oceania|hCoV-19/Australia/VIC2252/2020|EPI ISL 521983|B.1.1.1|Australia|2020-06-23	0.0008305551	Oceania
Oceania|hCoV-19/Australia/VIC1183/2020|EPI ISL 430628|B.1.1|Australia|2020-04-11	Oceania|hCoV-19/Australia/VIC2252/2020|EPI ISL 521983|B.1.1.1|Australia|2020-06-23	0.0003550960	Oceania
Oceania|hCoV-19/Australia/NSW2571/2020|EPI ISL 527058|B.1.98|Australia|2020-04-12	Oceania|hCoV-19/Australia/VIC2252/2020|EPI ISL 521983|B.1.1.1|Australia|2020-06-23	0.0005453546	Oceania
Oceania|hCoV-19/Australia/VIC1329/2020|EPI ISL 430696|B.1.370|Australia|2020-04-12	Oceania|hCoV-19/Australia/VIC2252/2020|EPI ISL 521983|B.1.1.1|Australia|2020-06-23	0.0005112681	Oceania
Oceania|hCoV-19/Australia/ACT0059/2020|EPI ISL 498523|B.1|Australia|2020-04-12	Oceania|hCoV-19/Australia/VIC2252/2020|EPI ISL 521983|B.1.1.1|Australia|2020-06-23	0.0004771862	Oceania
Oceania|hCoV-19/Australia/VIC1267/2020|EPI ISL 436126|B.1.370|Australia|2020-04-12	Oceania|hCoV-19/Australia/VIC2252/2020|EPI ISL 521983|B.1.1.1|Australia|2020-06-23	0.0005135432	Oceania
Oceania|hCoV-19/Australia/VIC1353/2020|EPI ISL 430716|B.1.1|Australia|2020-04-12	Oceania|hCoV-19/Australia/VIC2252/2020|EPI ISL 521983|B.1.1.1|Australia|2020-06-23	0.0002739464	Oceania
Oceania|hCoV-19/Australia/NSW2120/2020|EPI ISL 509498|B.1.1|Australia|2020-04-13	Oceania|hCoV-19/Australia/VIC2252/2020|EPI ISL 521983|B.1.1.1|Australia|2020-06-23	0.0004089202	Oceania
Oceania|hCoV-19/Australia/NSW601/2020|EPI ISL 478713|B.1|Australia|2020-04-13	Oceania|hCoV-19/Australia/VIC2252/2020|EPI ISL 521983|B.1.1.1|Australia|2020-06-23	0.0005869325	Oceania
Oceania|hCoV-19/Australia/NSW377/2020|EPI ISL 451637|B.1.5|Australia|2020-04-13	Oceania|hCoV-19/Australia/VIC2252/2020|EPI ISL 521983|B.1.1.1|Australia|2020-06-23	0.0003451545	Oceania
Oceania|hCoV-19/Australia/VIC1336/2020|EPI ISL 430698|B.1.1|Australia|2020-04-13	Oceania|hCoV-19/Australia/VIC2252/2020|EPI ISL 521983|B.1.1.1|Australia|2020-06-23	0.0002727358	Oceania
Oceania|hCoV-19/Australia/VIC1369/2020|EPI ISL 563808|B.1.370|Australia|2020-04-13	Oceania|hCoV-19/Australia/VIC2252/2020|EPI ISL 521983|B.1.1.1|Australia|2020-06-23	0.0005135256	Oceania
Oceania|hCoV-19/Australia/VIC1340/2020|EPI ISL 430686|B.1|Australia|2020-04-13	Oceania|hCoV-19/Australia/VIC2252/2020|EPI ISL 521983|B.1.1.1|Australia|2020-06-23	0.0004799070	Oceania
Oceania|hCoV-19/Australia/VIC1337/2020|EPI ISL 430699|B.1.1|Australia|2020-04-13	Oceania|hCoV-19/Australia/VIC2252/2020|EPI ISL 521983|B.1.1.1|Australia|2020-06-23	0.0002440001	Oceania
Oceania|hCoV-19/Australia/WA38/2020|EPI ISL 470855|B.1|Australia|2020-04-14	Oceania|hCoV-19/Australia/VIC2252/2020|EPI ISL 521983|B.1.1.1|Australia|2020-06-23	0.0005112564	Oceania
Oceania|hCoV-19/Australia/NSW367/2020|EPI ISL 451628|B.1|Australia|2020-04-14	Oceania|hCoV-19/Australia/VIC2252/2020|EPI ISL 521983|B.1.1.1|Australia|2020-06-23	0.0003796959	Oceania
Oceania|hCoV-19/Australia/NSW356/2020|EPI ISL 451617|B.1.5|Australia|2020-04-14	Oceania|hCoV-19/Australia/VIC2252/2020|EPI ISL 521983|B.1.1.1|Australia|2020-06-23	0.0003451545	Oceania
Oceania|hCoV-19/Australia/NSW610/2020|EPI ISL 490019|B.1.1|Australia|2020-04-14	Oceania|hCoV-19/Australia/VIC2252/2020|EPI ISL 521983|B.1.1.1|Australia|2020-06-23	0.0003796555	Oceania
Oceania|hCoV-19/Australia/VIC1344/2020|EPI ISL 430697|B.1|Australia|2020-04-14	Oceania|hCoV-19/Australia/VIC2252/2020|EPI ISL 521983|B.1.1.1|Australia|2020-06-23	0.0004089718	Oceania
Oceania|hCoV-19/Australia/VIC1345/2020|EPI ISL 430708|B.1.370|Australia|2020-04-14	Oceania|hCoV-19/Australia/VIC2252/2020|EPI ISL 521983|B.1.1.1|Australia|2020-06-23	0.0005134311	Oceania
Oceania|hCoV-19/Australia/VIC1382/2020|EPI ISL 456419|B.1.1.1|Australia|2020-04-14	Oceania|hCoV-19/Australia/VIC2252/2020|EPI ISL 521983|B.1.1.1|Australia|2020-06-23	0.0002050756	Oceania
Oceania|hCoV-19/Australia/VIC1386/2020|EPI ISL 521871|B.1|Australia|2020-04-14	Oceania|hCoV-19/Australia/VIC2252/2020|EPI ISL 521983|B.1.1.1|Australia|2020-06-23	0.0003768347	Oceania
Oceania|hCoV-19/Australia/VIC5145/2020|EPI ISL 519947|B.1.255|Australia|2020-04-14	Oceania|hCoV-19/Australia/VIC2252/2020|EPI ISL 521983|B.1.1.1|Australia|2020-06-23	0.0004111293	Oceania
Oceania|hCoV-19/Australia/VIC1273/2020|EPI ISL 436131|B.1|Australia|2020-04-14	Oceania|hCoV-19/Australia/VIC2252/2020|EPI ISL 521983|B.1.1.1|Australia|2020-06-23	0.0004108196	Oceania
Oceania|hCoV-19/Australia/VIC1372/2020|EPI ISL 456414|B.1.1|Australia|2020-04-14	Oceania|hCoV-19/Australia/VIC2252/2020|EPI ISL 521983|B.1.1.1|Australia|2020-06-23	0.0003769094	Oceania
Oceania|hCoV-19/Australia/VIC1373/2020|EPI ISL 456415|B.1.1|Australia|2020-04-14	Oceania|hCoV-19/Australia/VIC2252/2020|EPI ISL 521983|B.1.1.1|Australia|2020-06-23	0.0003454791	Oceania
Oceania|hCoV-19/Australia/VIC1387/2020|EPI ISL 561935|B.1.1.33|Australia|2020-04-14	Oceania|hCoV-19/Australia/VIC2252/2020|EPI ISL 521983|B.1.1.1|Australia|2020-06-23	0.0002764160	Oceania
Oceania|hCoV-19/Australia/VIC1274/2020|EPI ISL 436132|B.1.370|Australia|2020-04-14	Oceania|hCoV-19/Australia/VIC2252/2020|EPI ISL 521983|B.1.1.1|Australia|2020-06-23	0.0004913665	Oceania
Oceania|hCoV-19/New Zealand/20VR2539/2020|EPI ISL 456383|B.1|New Zealand|2020-04-15	Oceania|hCoV-19/Australia/VIC2252/2020|EPI ISL 521983|B.1.1.1|Australia|2020-06-23	0.0004771347	Oceania
Oceania|hCoV-19/New Zealand/20VR2556/2020|EPI ISL 456386|B.1|New Zealand|2020-04-15	Oceania|hCoV-19/Australia/VIC2252/2020|EPI ISL 521983|B.1.1.1|Australia|2020-06-23	0.0005112507	Oceania
Oceania|hCoV-19/Australia/QLD1017/2020|EPI ISL 530277|B.1|Australia|2020-04-15	Oceania|hCoV-19/Australia/VIC2252/2020|EPI ISL 521983|B.1.1.1|Australia|2020-06-23	0.0004430318	Oceania
Oceania|hCoV-19/Australia/QLD964/2020|EPI ISL 530238|B.1.5|Australia|2020-04-15	Oceania|hCoV-19/Australia/VIC2252/2020|EPI ISL 521983|B.1.1.1|Australia|2020-06-23	0.0004771350	Oceania
Oceania|hCoV-19/New Zealand/20VR2541/2020|EPI ISL 456384|B.1.1|New Zealand|2020-04-15	Oceania|hCoV-19/Australia/VIC2252/2020|EPI ISL 521983|B.1.1.1|Australia|2020-06-23	0.0002384896	Oceania
Oceania|hCoV-19/New Zealand/20VR2485/2020|EPI ISL 456380|B.1.1|New Zealand|2020-04-15	Oceania|hCoV-19/Australia/VIC2252/2020|EPI ISL 521983|B.1.1.1|Australia|2020-06-23	0.0002385547	Oceania
Oceania|hCoV-19/New Zealand/20VR2554/2020|EPI ISL 456385|B.1.5|New Zealand|2020-04-15	Oceania|hCoV-19/Australia/VIC2252/2020|EPI ISL 521983|B.1.1.1|Australia|2020-06-23	0.0004431448	Oceania
Oceania|hCoV-19/New Zealand/20VR2495/2020|EPI ISL 456381|B.1.1|New Zealand|2020-04-15	Oceania|hCoV-19/Australia/VIC2252/2020|EPI ISL 521983|B.1.1.1|Australia|2020-06-23	0.0002726661	Oceania
Oceania|hCoV-19/Australia/NSW943/2020|EPI ISL 545015|B.1.370|Australia|2020-04-15	Oceania|hCoV-19/Australia/VIC2252/2020|EPI ISL 521983|B.1.1.1|Australia|2020-06-23	0.0005523593	Oceania
Oceania|hCoV-19/Australia/NSW362/2020|EPI ISL 451623|B.1|Australia|2020-04-15	Oceania|hCoV-19/Australia/VIC2252/2020|EPI ISL 521983|B.1.1.1|Australia|2020-06-23	0.0003796779	Oceania
Oceania|hCoV-19/New Zealand/20VR2475/2020|EPI ISL 456379|B.1.1.296|New Zealand|2020-04-15	Oceania|hCoV-19/Australia/VIC2252/2020|EPI ISL 521983|B.1.1.1|Australia|2020-06-23	0.0003408338	Oceania
Oceania|hCoV-19/Australia/VIC1400/2020|EPI ISL 456433|B.1.370|Australia|2020-04-15	Oceania|hCoV-19/Australia/VIC2252/2020|EPI ISL 521983|B.1.1.1|Australia|2020-06-23	0.0005135256	Oceania
Oceania|hCoV-19/Australia/VIC1399/2020|EPI ISL 456432|B.1.370|Australia|2020-04-15	Oceania|hCoV-19/Australia/VIC2252/2020|EPI ISL 521983|B.1.1.1|Australia|2020-06-23	0.0005182974	Oceania
Oceania|hCoV-19/Australia/VIC1396/2020|EPI ISL 456430|B.1.1.1|Australia|2020-04-15	Oceania|hCoV-19/Australia/VIC2252/2020|EPI ISL 521983|B.1.1.1|Australia|2020-06-23	0.0002781323	Oceania
Oceania|hCoV-19/Australia/WA105/2020|EPI ISL 512758|B.1|Australia|2020-04-16	Oceania|hCoV-19/Australia/VIC2252/2020|EPI ISL 521983|B.1.1.1|Australia|2020-06-23	0.0004487700	Oceania
Oceania|hCoV-19/Australia/VIC1882/2020|EPI ISL 480592|B.1|Australia|2020-04-16	Oceania|hCoV-19/Australia/VIC2252/2020|EPI ISL 521983|B.1.1.1|Australia|2020-06-23	0.0005135189	Oceania
Oceania|hCoV-19/Australia/VIC1410/2020|EPI ISL 456429|B.1|Australia|2020-04-16	Oceania|hCoV-19/Australia/VIC2252/2020|EPI ISL 521983|B.1.1.1|Australia|2020-06-23	0.0004114111	Oceania
Oceania|hCoV-19/Australia/VIC1408/2020|EPI ISL 456426|B.1.1.1|Australia|2020-04-16	Oceania|hCoV-19/Australia/VIC2252/2020|EPI ISL 521983|B.1.1.1|Australia|2020-06-23	0.0001375621	Oceania
Oceania|hCoV-19/Australia/VIC1404/2020|EPI ISL 456422|B.1.1.1|Australia|2020-04-16	Oceania|hCoV-19/Australia/VIC2252/2020|EPI ISL 521983|B.1.1.1|Australia|2020-06-23	0.0001377610	Oceania
Oceania|hCoV-19/Australia/VIC1407/2020|EPI ISL 456424|B.1.1.1|Australia|2020-04-16	Oceania|hCoV-19/Australia/VIC2252/2020|EPI ISL 521983|B.1.1.1|Australia|2020-06-23	0.0001384140	Oceania
Oceania|hCoV-19/Australia/VIC1409/2020|EPI ISL 456428|B.1.1|Australia|2020-04-16	Oceania|hCoV-19/Australia/VIC2252/2020|EPI ISL 521983|B.1.1.1|Australia|2020-06-23	0.0002093487	Oceania
Oceania|hCoV-19/Australia/NSW2573/2020|EPI ISL 527059|B.1.1.1|Australia|2020-04-17	Oceania|hCoV-19/Australia/VIC2252/2020|EPI ISL 521983|B.1.1.1|Australia|2020-06-23	0.0001703373	Oceania
Oceania|hCoV-19/Australia/NSW353/2020|EPI ISL 451614|B.1.5|Australia|2020-04-17	Oceania|hCoV-19/Australia/VIC2252/2020|EPI ISL 521983|B.1.1.1|Australia|2020-06-23	0.0003451545	Oceania
Oceania|hCoV-19/Australia/NSW355/2020|EPI ISL 451616|B.1|Australia|2020-04-17	Oceania|hCoV-19/Australia/VIC2252/2020|EPI ISL 521983|B.1.1.1|Australia|2020-06-23	0.0003796959	Oceania
Oceania|hCoV-19/Australia/NSW600/2020|EPI ISL 478712|B.1|Australia|2020-04-17	Oceania|hCoV-19/Australia/VIC2252/2020|EPI ISL 521983|B.1.1.1|Australia|2020-06-23	0.0005523955	Oceania
Oceania|hCoV-19/Australia/NSW354/2020|EPI ISL 451615|B.1.5|Australia|2020-04-17	Oceania|hCoV-19/Australia/VIC2252/2020|EPI ISL 521983|B.1.1.1|Australia|2020-06-23	0.0004142029	Oceania
Oceania|hCoV-19/Australia/VIC1436/2020|EPI ISL 456441|B.1|Australia|2020-04-17	Oceania|hCoV-19/Australia/VIC2252/2020|EPI ISL 521983|B.1.1.1|Australia|2020-06-23	0.0004446123	Oceania
Oceania|hCoV-19/Australia/VIC1433/2020|EPI ISL 456440|B.1|Australia|2020-04-17	Oceania|hCoV-19/Australia/VIC2252/2020|EPI ISL 521983|B.1.1.1|Australia|2020-06-23	0.0004451401	Oceania
Oceania|hCoV-19/Australia/VIC1427/2020|EPI ISL 561936|B.1.5|Australia|2020-04-17	Oceania|hCoV-19/Australia/VIC2252/2020|EPI ISL 521983|B.1.1.1|Australia|2020-06-23	0.0003801104	Oceania
Oceania|hCoV-19/Australia/VIC1431/2020|EPI ISL 456438|B.1.1|Australia|2020-04-17	Oceania|hCoV-19/Australia/VIC2252/2020|EPI ISL 521983|B.1.1.1|Australia|2020-06-23	0.0002455917	Oceania
Oceania|hCoV-19/Australia/VIC1438/2020|EPI ISL 456442|B.1.1|Australia|2020-04-18	Oceania|hCoV-19/Australia/VIC2252/2020|EPI ISL 521983|B.1.1.1|Australia|2020-06-23	0.0002394926	Oceania
Oceania|hCoV-19/Australia/VIC1437/2020|EPI ISL 456437|B.1.1.1|Australia|2020-04-18	Oceania|hCoV-19/Australia/VIC2252/2020|EPI ISL 521983|B.1.1.1|Australia|2020-06-23	0.0001781111	Oceania
Oceania|hCoV-19/Australia/NSW363/2020|EPI ISL 451624|B.1.212|Australia|2020-04-19	Oceania|hCoV-19/Australia/VIC2252/2020|EPI ISL 521983|B.1.1.1|Australia|2020-06-23	0.0003796948	Oceania
Oceania|hCoV-19/Australia/VIC1441/2020|EPI ISL 456443|B.1|Australia|2020-04-19	Oceania|hCoV-19/Australia/VIC2252/2020|EPI ISL 521983|B.1.1.1|Australia|2020-06-23	0.0004107634	Oceania
Oceania|hCoV-19/Australia/VIC1440/2020|EPI ISL 563977|B.1|Australia|2020-04-19	Oceania|hCoV-19/Australia/VIC2252/2020|EPI ISL 521983|B.1.1.1|Australia|2020-06-23	0.0004107775	Oceania
Oceania|hCoV-19/Australia/WA37/2020|EPI ISL 470854|B.1|Australia|2020-04-20	Oceania|hCoV-19/Australia/VIC2252/2020|EPI ISL 521983|B.1.1.1|Australia|2020-06-23	0.0004771875	Oceania
Oceania|hCoV-19/Australia/NSW593/2020|EPI ISL 478705|B.1|Australia|2020-04-20	Oceania|hCoV-19/Australia/VIC2252/2020|EPI ISL 521983|B.1.1.1|Australia|2020-06-23	0.0005178107	Oceania
Oceania|hCoV-19/Australia/NSW369/2020|EPI ISL 451630|B.1.5|Australia|2020-04-20	Oceania|hCoV-19/Australia/VIC2252/2020|EPI ISL 521983|B.1.1.1|Australia|2020-06-23	0.0003451545	Oceania
Oceania|hCoV-19/Australia/VIC1450/2020|EPI ISL 562066|B.1|Australia|2020-04-20	Oceania|hCoV-19/Australia/VIC2252/2020|EPI ISL 521983|B.1.1.1|Australia|2020-06-23	0.0004132242	Oceania
Oceania|hCoV-19/Australia/NSW2574/2020|EPI ISL 527060|B|Australia|2020-04-21	Oceania|hCoV-19/Australia/VIC2252/2020|EPI ISL 521983|B.1.1.1|Australia|2020-06-23	0.0007499873	Oceania
Oceania|hCoV-19/Australia/NSW382/2020|EPI ISL 451642|B.1.5|Australia|2020-04-21	Oceania|hCoV-19/Australia/VIC2252/2020|EPI ISL 521983|B.1.1.1|Australia|2020-06-23	0.0005178015	Oceania
Oceania|hCoV-19/Australia/VIC1459/2020|EPI ISL 456448|B.1|Australia|2020-04-21	Oceania|hCoV-19/Australia/VIC2252/2020|EPI ISL 521983|B.1.1.1|Australia|2020-06-23	0.0004434302	Oceania
Oceania|hCoV-19/Australia/VIC1464/2020|EPI ISL 456446|B.1|Australia|2020-04-21	Oceania|hCoV-19/Australia/VIC2252/2020|EPI ISL 521983|B.1.1.1|Australia|2020-06-23	0.0004107634	Oceania
Oceania|hCoV-19/Australia/NSW488/2020|EPI ISL 455028|B.1.5|Australia|2020-04-22	Oceania|hCoV-19/Australia/VIC2252/2020|EPI ISL 521983|B.1.1.1|Australia|2020-06-23	0.0003451545	Oceania
Oceania|hCoV-19/Australia/VIC1466/2020|EPI ISL 456449|B.31|Australia|2020-04-22	Oceania|hCoV-19/Australia/VIC2252/2020|EPI ISL 521983|B.1.1.1|Australia|2020-06-23	0.0007257379	Oceania
Oceania|hCoV-19/Australia/VIC1465/2020|EPI ISL 456447|B.1|Australia|2020-04-22	Oceania|hCoV-19/Australia/VIC2252/2020|EPI ISL 521983|B.1.1.1|Australia|2020-06-23	0.0004201531	Oceania
Oceania|hCoV-19/Australia/NSW491/2020|EPI ISL 455031|B.1|Australia|2020-04-23	Oceania|hCoV-19/Australia/VIC2252/2020|EPI ISL 521983|B.1.1.1|Australia|2020-06-23	0.0003796778	Oceania
Oceania|hCoV-19/Australia/NSW489/2020|EPI ISL 455029|B.1.5|Australia|2020-04-23	Oceania|hCoV-19/Australia/VIC2252/2020|EPI ISL 521983|B.1.1.1|Australia|2020-06-23	0.0003451545	Oceania
Oceania|hCoV-19/New Zealand/20VR3004/2020|EPI ISL 456396|B.1.1|New Zealand|2020-04-25	Oceania|hCoV-19/Australia/VIC2252/2020|EPI ISL 521983|B.1.1.1|Australia|2020-06-23	0.0002725780	Oceania
Oceania|hCoV-19/New Zealand/20VR2659/2020|EPI ISL 456388|B.1.1|New Zealand|2020-04-25	Oceania|hCoV-19/Australia/VIC2252/2020|EPI ISL 521983|B.1.1.1|Australia|2020-06-23	0.0002384896	Oceania
Oceania|hCoV-19/New Zealand/20VR3003/2020|EPI ISL 456395|B.1.1|New Zealand|2020-04-25	Oceania|hCoV-19/Australia/VIC2252/2020|EPI ISL 521983|B.1.1.1|Australia|2020-06-23	0.0002727081	Oceania
Oceania|hCoV-19/New Zealand/20VR2917/2020|EPI ISL 456390|B.1.370|New Zealand|2020-04-25	Oceania|hCoV-19/Australia/VIC2252/2020|EPI ISL 521983|B.1.1.1|Australia|2020-06-23	0.0004772452	Oceania
Oceania|hCoV-19/New Zealand/20VR3045/2020|EPI ISL 456402|B.1.1|New Zealand|2020-04-25	Oceania|hCoV-19/Australia/VIC2252/2020|EPI ISL 521983|B.1.1.1|Australia|2020-06-23	0.0002385222	Oceania
Oceania|hCoV-19/New Zealand/20VR3040/2020|EPI ISL 456401|B|New Zealand|2020-04-25	Oceania|hCoV-19/Australia/VIC2252/2020|EPI ISL 521983|B.1.1.1|Australia|2020-06-23	0.0004169615	Oceania
Oceania|hCoV-19/New Zealand/20VR2717/2020|EPI ISL 456389|B.1.5|New Zealand|2020-04-25	Oceania|hCoV-19/Australia/VIC2252/2020|EPI ISL 521983|B.1.1.1|Australia|2020-06-23	0.0003843604	Oceania
Oceania|hCoV-19/Australia/WA58/2020|EPI ISL 470875|B.1|Australia|2020-04-26	Oceania|hCoV-19/Australia/VIC2252/2020|EPI ISL 521983|B.1.1.1|Australia|2020-06-23	0.0004450691	Oceania
Oceania|hCoV-19/Australia/NSW495/2020|EPI ISL 455035|B.1.5|Australia|2020-04-26	Oceania|hCoV-19/Australia/VIC2252/2020|EPI ISL 521983|B.1.1.1|Australia|2020-06-23	0.0003451544	Oceania
Oceania|hCoV-19/Australia/NSW2115/2020|EPI ISL 500621|B.1.5|Australia|2020-04-26	Oceania|hCoV-19/Australia/VIC2252/2020|EPI ISL 521983|B.1.1.1|Australia|2020-06-23	0.0003407797	Oceania
Oceania|hCoV-19/Australia/NSW2116/2020|EPI ISL 500622|B.6|Australia|2020-04-27	Oceania|hCoV-19/Australia/VIC2252/2020|EPI ISL 521983|B.1.1.1|Australia|2020-06-23	0.0007158945	Oceania
Oceania|hCoV-19/Australia/VIC1489/2020|EPI ISL 456456|B.1|Australia|2020-04-27	Oceania|hCoV-19/Australia/VIC2252/2020|EPI ISL 521983|B.1.1.1|Australia|2020-06-23	0.0004097257	Oceania
Oceania|hCoV-19/Australia/VIC1490/2020|EPI ISL 456457|B.4|Australia|2020-04-27	Oceania|hCoV-19/Australia/VIC2252/2020|EPI ISL 521983|B.1.1.1|Australia|2020-06-23	0.0007879214	Oceania
Oceania|hCoV-19/Australia/VIC1501/2020|EPI ISL 456466|B.1|Australia|2020-04-27	Oceania|hCoV-19/Australia/VIC2252/2020|EPI ISL 521983|B.1.1.1|Australia|2020-06-23	0.0004186288	Oceania
Oceania|hCoV-19/Australia/WA21/2020|EPI ISL 470839|B|Australia|2020-04-28	Oceania|hCoV-19/Australia/VIC2252/2020|EPI ISL 521983|B.1.1.1|Australia|2020-06-23	0.0006477945	Oceania
Oceania|hCoV-19/New Zealand/20VR3064/2020|EPI ISL 456403|B.4|New Zealand|2020-04-28	Oceania|hCoV-19/Australia/VIC2252/2020|EPI ISL 521983|B.1.1.1|Australia|2020-06-23	0.0007842146	Oceania
Oceania|hCoV-19/Australia/VIC1519/2020|EPI ISL 456458|B.4|Australia|2020-04-28	Oceania|hCoV-19/Australia/VIC2252/2020|EPI ISL 521983|B.1.1.1|Australia|2020-06-23	0.0007940882	Oceania
Oceania|hCoV-19/Australia/VIC1502/2020|EPI ISL 456462|B.6|Australia|2020-04-29	Oceania|hCoV-19/Australia/VIC2252/2020|EPI ISL 521983|B.1.1.1|Australia|2020-06-23	0.0007853289	Oceania
Oceania|hCoV-19/Australia/VIC1496/2020|EPI ISL 456460|B.4|Australia|2020-04-29	Oceania|hCoV-19/Australia/VIC2252/2020|EPI ISL 521983|B.1.1.1|Australia|2020-06-23	0.0007534093	Oceania
Oceania|hCoV-19/Australia/VIC1497/2020|EPI ISL 456461|B.1|Australia|2020-04-29	Oceania|hCoV-19/Australia/VIC2252/2020|EPI ISL 521983|B.1.1.1|Australia|2020-06-23	0.0004832422	Oceania
Oceania|hCoV-19/Australia/NSW515/2020|EPI ISL 455055|B.1.5|Australia|2020-04-30	Oceania|hCoV-19/Australia/VIC2252/2020|EPI ISL 521983|B.1.1.1|Australia|2020-06-23	0.0003451545	Oceania
Oceania|hCoV-19/Australia/VIC1504/2020|EPI ISL 456468|B.4|Australia|2020-04-30	Oceania|hCoV-19/Australia/VIC2252/2020|EPI ISL 521983|B.1.1.1|Australia|2020-06-23	0.0007535641	Oceania
Oceania|hCoV-19/Australia/VIC1505/2020|EPI ISL 456469|B.4|Australia|2020-04-30	Oceania|hCoV-19/Australia/VIC2252/2020|EPI ISL 521983|B.1.1.1|Australia|2020-06-23	0.0008274318	Oceania
Oceania|hCoV-19/Australia/VIC1506/2020|EPI ISL 456470|B.1|Australia|2020-04-30	Oceania|hCoV-19/Australia/VIC2252/2020|EPI ISL 521983|B.1.1.1|Australia|2020-06-23	0.0004559797	Oceania
Oceania|hCoV-19/Australia/NSW517/2020|EPI ISL 455057|B.1.5|Australia|2020-05-01	Oceania|hCoV-19/Australia/VIC2252/2020|EPI ISL 521983|B.1.1.1|Australia|2020-06-23	0.0003451545	Oceania
Oceania|hCoV-19/Australia/VIC1511/2020|EPI ISL 456476|B.1|Australia|2020-05-01	Oceania|hCoV-19/Australia/VIC2252/2020|EPI ISL 521983|B.1.1.1|Australia|2020-06-23	0.0004783823	Oceania
Oceania|hCoV-19/Australia/VIC1510/2020|EPI ISL 456475|B.1|Australia|2020-05-01	Oceania|hCoV-19/Australia/VIC2252/2020|EPI ISL 521983|B.1.1.1|Australia|2020-06-23	0.0004952226	Oceania
Oceania|hCoV-19/Australia/VIC2006/2020|EPI ISL 521903|B.4|Australia|2020-05-02	Oceania|hCoV-19/Australia/VIC2252/2020|EPI ISL 521983|B.1.1.1|Australia|2020-06-23	0.0009207610	Oceania
Oceania|hCoV-19/Australia/VIC1513/2020|EPI ISL 456477|B.1.1|Australia|2020-05-02	Oceania|hCoV-19/Australia/VIC2252/2020|EPI ISL 521983|B.1.1.1|Australia|2020-06-23	0.0003761876	Oceania
Oceania|hCoV-19/Australia/VIC1736/2020|EPI ISL 456633|B.4|Australia|2020-05-02	Oceania|hCoV-19/Australia/VIC2252/2020|EPI ISL 521983|B.1.1.1|Australia|2020-06-23	0.0009274007	Oceania
Oceania|hCoV-19/Australia/VIC1738/2020|EPI ISL 456635|B.4|Australia|2020-05-02	Oceania|hCoV-19/Australia/VIC2252/2020|EPI ISL 521983|B.1.1.1|Australia|2020-06-23	0.0009030242	Oceania
Oceania|hCoV-19/Australia/VIC1737/2020|EPI ISL 456634|B.1.246|Australia|2020-05-02	Oceania|hCoV-19/Australia/VIC2252/2020|EPI ISL 521983|B.1.1.1|Australia|2020-06-23	0.0004530027	Oceania
Oceania|hCoV-19/Australia/NSW521/2020|EPI ISL 455061|B.1.5|Australia|2020-05-03	Oceania|hCoV-19/Australia/VIC2252/2020|EPI ISL 521983|B.1.1.1|Australia|2020-06-23	0.0003451537	Oceania
Oceania|hCoV-19/Australia/VIC1560/2020|EPI ISL 456483|B.1|Australia|2020-05-03	Oceania|hCoV-19/Australia/VIC2252/2020|EPI ISL 521983|B.1.1.1|Australia|2020-06-23	0.0005478379	Oceania
Oceania|hCoV-19/Australia/VIC1558/2020|EPI ISL 456481|B.1.246|Australia|2020-05-03	Oceania|hCoV-19/Australia/VIC2252/2020|EPI ISL 521983|B.1.1.1|Australia|2020-06-23	0.0004607888	Oceania
Oceania|hCoV-19/Australia/NSW520/2020|EPI ISL 455060|B.1|Australia|2020-05-04	Oceania|hCoV-19/Australia/VIC2252/2020|EPI ISL 521983|B.1.1.1|Australia|2020-06-23	0.0003796770	Oceania
Oceania|hCoV-19/Australia/NSW518/2020|EPI ISL 455058|B.1.5|Australia|2020-05-05	Oceania|hCoV-19/Australia/VIC2252/2020|EPI ISL 521983|B.1.1.1|Australia|2020-06-23	0.0003451545	Oceania
Oceania|hCoV-19/Australia/VIC1800/2020|EPI ISL 480607|B.1|Australia|2020-05-05	Oceania|hCoV-19/Australia/VIC2252/2020|EPI ISL 521983|B.1.1.1|Australia|2020-06-23	0.0004792889	Oceania
Oceania|hCoV-19/Australia/VIC1733/2020|EPI ISL 456631|B.4|Australia|2020-05-05	Oceania|hCoV-19/Australia/VIC2252/2020|EPI ISL 521983|B.1.1.1|Australia|2020-06-23	0.0008018174	Oceania
Oceania|hCoV-19/Australia/SAP212/2020|EPI ISL 467989|B.1.5|Australia|2020-05-05	Oceania|hCoV-19/Australia/VIC2252/2020|EPI ISL 521983|B.1.1.1|Australia|2020-06-23	0.0003492887	Oceania
Oceania|hCoV-19/Australia/NSW531/2020|EPI ISL 455070|B.1.5|Australia|2020-05-06	Oceania|hCoV-19/Australia/VIC2252/2020|EPI ISL 521983|B.1.1.1|Australia|2020-06-23	0.0003796780	Oceania
Oceania|hCoV-19/Australia/VIC1585/2020|EPI ISL 456504|B.1|Australia|2020-05-06	Oceania|hCoV-19/Australia/VIC2252/2020|EPI ISL 521983|B.1.1.1|Australia|2020-06-23	0.0004792233	Oceania
Oceania|hCoV-19/Australia/VIC1566/2020|EPI ISL 456484|B.1.246|Australia|2020-05-06	Oceania|hCoV-19/Australia/VIC2252/2020|EPI ISL 521983|B.1.1.1|Australia|2020-06-23	0.0004447442	Oceania
Oceania|hCoV-19/Australia/VIC1584/2020|EPI ISL 456503|B.1|Australia|2020-05-06	Oceania|hCoV-19/Australia/VIC2252/2020|EPI ISL 521983|B.1.1.1|Australia|2020-06-23	0.0004792890	Oceania
Oceania|hCoV-19/Australia/VIC1583/2020|EPI ISL 456502|B.6|Australia|2020-05-06	Oceania|hCoV-19/Australia/VIC2252/2020|EPI ISL 521983|B.1.1.1|Australia|2020-06-23	0.0007875606	Oceania
Oceania|hCoV-19/Australia/VIC1621/2020|EPI ISL 456529|B.1.272|Australia|2020-05-06	Oceania|hCoV-19/Australia/VIC2252/2020|EPI ISL 521983|B.1.1.1|Australia|2020-06-23	0.0005152075	Oceania
Oceania|hCoV-19/Australia/VIC1617/2020|EPI ISL 456525|B.1|Australia|2020-05-06	Oceania|hCoV-19/Australia/VIC2252/2020|EPI ISL 521983|B.1.1.1|Australia|2020-06-23	0.0004838095	Oceania
Oceania|hCoV-19/Australia/NSW530/2020|EPI ISL 455069|B.1.5|Australia|2020-05-07	Oceania|hCoV-19/Australia/VIC2252/2020|EPI ISL 521983|B.1.1.1|Australia|2020-06-23	0.0003451536	Oceania
Oceania|hCoV-19/Australia/WA62/2020|EPI ISL 512715|B.1.247|Australia|2020-05-07	Oceania|hCoV-19/Australia/VIC2252/2020|EPI ISL 521983|B.1.1.1|Australia|2020-06-23	0.0005524074	Oceania
Oceania|hCoV-19/Australia/VIC1572/2020|EPI ISL 456489|B.1|Australia|2020-05-07	Oceania|hCoV-19/Australia/VIC2252/2020|EPI ISL 521983|B.1.1.1|Australia|2020-06-23	0.0005192480	Oceania
Oceania|hCoV-19/Australia/NSW532/2020|EPI ISL 455071|B.1|Australia|2020-05-08	Oceania|hCoV-19/Australia/VIC2252/2020|EPI ISL 521983|B.1.1.1|Australia|2020-06-23	0.0004487286	Oceania
Oceania|hCoV-19/Australia/VIC1665/2020|EPI ISL 456566|B.1.247|Australia|2020-05-09	Oceania|hCoV-19/Australia/VIC2252/2020|EPI ISL 521983|B.1.1.1|Australia|2020-06-23	0.0005135873	Oceania
Oceania|hCoV-19/Australia/VIC1664/2020|EPI ISL 456565|B.1|Australia|2020-05-10	Oceania|hCoV-19/Australia/VIC2252/2020|EPI ISL 521983|B.1.1.1|Australia|2020-06-23	0.0005112267	Oceania
Oceania|hCoV-19/Australia/VIC1599/2020|EPI ISL 456499|B.1.255|Australia|2020-05-10	Oceania|hCoV-19/Australia/VIC2252/2020|EPI ISL 521983|B.1.1.1|Australia|2020-06-23	0.0004107623	Oceania
Oceania|hCoV-19/Australia/WA84/2020|EPI ISL 512737|B.1.247|Australia|2020-05-11	Oceania|hCoV-19/Australia/VIC2252/2020|EPI ISL 521983|B.1.1.1|Australia|2020-06-23	0.0005869451	Oceania
Oceania|hCoV-19/Australia/VIC1593/2020|EPI ISL 456513|B.1.246|Australia|2020-05-11	Oceania|hCoV-19/Australia/VIC2252/2020|EPI ISL 521983|B.1.1.1|Australia|2020-06-23	0.0004792603	Oceania
Oceania|hCoV-19/Australia/VIC1592/2020|EPI ISL 456512|B.1.246|Australia|2020-05-11	Oceania|hCoV-19/Australia/VIC2252/2020|EPI ISL 521983|B.1.1.1|Australia|2020-06-23	0.0004450182	Oceania
Oceania|hCoV-19/Australia/VIC1591/2020|EPI ISL 456511|B.1.1|Australia|2020-05-11	Oceania|hCoV-19/Australia/VIC2252/2020|EPI ISL 521983|B.1.1.1|Australia|2020-06-23	0.0003772195	Oceania
Oceania|hCoV-19/Australia/VIC1663/2020|EPI ISL 456564|B.1.246|Australia|2020-05-11	Oceania|hCoV-19/Australia/VIC2252/2020|EPI ISL 521983|B.1.1.1|Australia|2020-06-23	0.0004487810	Oceania
Oceania|hCoV-19/Australia/NSW551/2020|EPI ISL 455090|B.1.246|Australia|2020-05-12	Oceania|hCoV-19/Australia/VIC2252/2020|EPI ISL 521983|B.1.1.1|Australia|2020-06-23	0.0004832928	Oceania
Oceania|hCoV-19/Australia/WA63/2020|EPI ISL 512716|B.1.247|Australia|2020-05-12	Oceania|hCoV-19/Australia/VIC2252/2020|EPI ISL 521983|B.1.1.1|Australia|2020-06-23	0.0005869452	Oceania
Oceania|hCoV-19/Australia/NSW2292/2020|EPI ISL 500703|B.1.246|Australia|2020-05-12	Oceania|hCoV-19/Australia/VIC2252/2020|EPI ISL 521983|B.1.1.1|Australia|2020-06-23	0.0004771675	Oceania
Oceania|hCoV-19/Australia/NSW552/2020|EPI ISL 455091|B.1|Australia|2020-05-13	Oceania|hCoV-19/Australia/VIC2252/2020|EPI ISL 521983|B.1.1.1|Australia|2020-06-23	0.0005178168	Oceania
Oceania|hCoV-19/Australia/NSW535/2020|EPI ISL 455074|B.1.1|Australia|2020-05-13	Oceania|hCoV-19/Australia/VIC2252/2020|EPI ISL 521983|B.1.1.1|Australia|2020-06-23	0.0003105994	Oceania
Oceania|hCoV-19/Australia/VIC1612/2020|EPI ISL 456522|B.1.247|Australia|2020-05-13	Oceania|hCoV-19/Australia/VIC2252/2020|EPI ISL 521983|B.1.1.1|Australia|2020-06-23	0.0005163086	Oceania
Oceania|hCoV-19/Australia/VIC1651/2020|EPI ISL 456553|B.6|Australia|2020-05-14	Oceania|hCoV-19/Australia/VIC2252/2020|EPI ISL 521983|B.1.1.1|Australia|2020-06-23	0.0007190258	Oceania
Oceania|hCoV-19/Australia/VIC1631/2020|EPI ISL 456536|B.6|Australia|2020-05-14	Oceania|hCoV-19/Australia/VIC2252/2020|EPI ISL 521983|B.1.1.1|Australia|2020-06-23	0.0008222482	Oceania
Oceania|hCoV-19/Australia/VIC1653/2020|EPI ISL 456555|B.6|Australia|2020-05-14	Oceania|hCoV-19/Australia/VIC2252/2020|EPI ISL 521983|B.1.1.1|Australia|2020-06-23	0.0007195525	Oceania
Oceania|hCoV-19/Australia/VIC1652/2020|EPI ISL 456554|B.1.186|Australia|2020-05-14	Oceania|hCoV-19/Australia/VIC2252/2020|EPI ISL 521983|B.1.1.1|Australia|2020-06-23	0.0005260713	Oceania
Oceania|hCoV-19/Australia/VIC1629/2020|EPI ISL 456534|B.6|Australia|2020-05-14	Oceania|hCoV-19/Australia/VIC2252/2020|EPI ISL 521983|B.1.1.1|Australia|2020-06-23	0.0007416641	Oceania
Oceania|hCoV-19/Australia/VIC1679/2020|EPI ISL 456581|B.1.275|Australia|2020-05-16	Oceania|hCoV-19/Australia/VIC2252/2020|EPI ISL 521983|B.1.1.1|Australia|2020-06-23	0.0005477967	Oceania
Oceania|hCoV-19/Australia/ACT0074/2020|EPI ISL 498534|B.1.5|Australia|2020-05-16	Oceania|hCoV-19/Australia/VIC2252/2020|EPI ISL 521983|B.1.1.1|Australia|2020-06-23	0.0003518573	Oceania
Oceania|hCoV-19/Australia/VIC1698/2020|EPI ISL 456585|B.1|Australia|2020-05-17	Oceania|hCoV-19/Australia/VIC2252/2020|EPI ISL 521983|B.1.1.1|Australia|2020-06-23	0.0005183799	Oceania
Oceania|hCoV-19/Australia/NSW553/2020|EPI ISL 455092|B.1.275|Australia|2020-05-18	Oceania|hCoV-19/Australia/VIC2252/2020|EPI ISL 521983|B.1.1.1|Australia|2020-06-23	0.0006215282	Oceania
Oceania|hCoV-19/Australia/VIC1710/2020|EPI ISL 456615|B.1|Australia|2020-05-19	Oceania|hCoV-19/Australia/VIC2252/2020|EPI ISL 521983|B.1.1.1|Australia|2020-06-23	0.0005231878	Oceania
Oceania|hCoV-19/Australia/NSW554/2020|EPI ISL 455093|B.1.275|Australia|2020-05-20	Oceania|hCoV-19/Australia/VIC2252/2020|EPI ISL 521983|B.1.1.1|Australia|2020-06-23	0.0006215578	Oceania
Oceania|hCoV-19/Australia/NSW2306/2020|EPI ISL 500704|B.1.275|Australia|2020-05-20	Oceania|hCoV-19/Australia/VIC2252/2020|EPI ISL 521983|B.1.1.1|Australia|2020-06-23	0.0006136568	Oceania
Oceania|hCoV-19/Australia/VIC1688/2020|EPI ISL 456590|B.1|Australia|2020-05-20	Oceania|hCoV-19/Australia/VIC2252/2020|EPI ISL 521983|B.1.1.1|Australia|2020-06-23	0.0005628253	Oceania
Oceania|hCoV-19/Australia/VIC1775/2020|EPI ISL 456644|B.1.1.52|Australia|2020-05-21	Oceania|hCoV-19/Australia/VIC2252/2020|EPI ISL 521983|B.1.1.1|Australia|2020-06-23	0.0004162322	Oceania
Oceania|hCoV-19/Australia/VIC1797/2020|EPI ISL 480621|B.6|Australia|2020-05-23	Oceania|hCoV-19/Australia/VIC2252/2020|EPI ISL 521983|B.1.1.1|Australia|2020-06-23	0.0007276790	Oceania
Oceania|hCoV-19/Australia/NSW2314/2020|EPI ISL 500706|A|Australia|2020-05-24	Oceania|hCoV-19/Australia/VIC2252/2020|EPI ISL 521983|B.1.1.1|Australia|2020-06-23	0.0006476638	Oceania
Oceania|hCoV-19/Australia/NSW560/2020|EPI ISL 455099|A|Australia|2020-05-24	Oceania|hCoV-19/Australia/VIC2252/2020|EPI ISL 521983|B.1.1.1|Australia|2020-06-23	0.0005869289	Oceania
Oceania|hCoV-19/Australia/VIC1743/2020|EPI ISL 456638|B.1.255|Australia|2020-05-24	Oceania|hCoV-19/Australia/VIC2252/2020|EPI ISL 521983|B.1.1.1|Australia|2020-06-23	0.0004847752	Oceania
Oceania|hCoV-19/Australia/VIC1783/2020|EPI ISL 456646|B.1|Australia|2020-05-26	Oceania|hCoV-19/Australia/VIC2252/2020|EPI ISL 521983|B.1.1.1|Australia|2020-06-23	0.0004877703	Oceania
Oceania|hCoV-19/Australia/NSW615/2020|EPI ISL 490024|B.1.36|Australia|2020-05-27	Oceania|hCoV-19/Australia/VIC2252/2020|EPI ISL 521983|B.1.1.1|Australia|2020-06-23	0.0005868752	Oceania
Oceania|hCoV-19/Australia/VIC1787/2020|EPI ISL 456649|A|Australia|2020-05-27	Oceania|hCoV-19/Australia/VIC2252/2020|EPI ISL 521983|B.1.1.1|Australia|2020-06-23	0.0007534333	Oceania
Oceania|hCoV-19/Australia/VIC1786/2020|EPI ISL 456648|B.1.1|Australia|2020-05-27	Oceania|hCoV-19/Australia/VIC2252/2020|EPI ISL 521983|B.1.1.1|Australia|2020-06-23	0.0005202761	Oceania
Oceania|hCoV-19/Australia/VIC1826/2020|EPI ISL 521876|B.1|Australia|2020-05-28	Oceania|hCoV-19/Australia/VIC2252/2020|EPI ISL 521983|B.1.1.1|Australia|2020-06-23	0.0006146233	Oceania
Oceania|hCoV-19/Australia/VIC1804/2020|EPI ISL 480630|B.1|Australia|2020-05-28	Oceania|hCoV-19/Australia/VIC2252/2020|EPI ISL 521983|B.1.1.1|Australia|2020-06-23	0.0005839745	Oceania
Oceania|hCoV-19/Australia/VIC1825/2020|EPI ISL 521875|B.6|Australia|2020-05-29	Oceania|hCoV-19/Australia/VIC2252/2020|EPI ISL 521983|B.1.1.1|Australia|2020-06-23	0.0007171901	Oceania
Oceania|hCoV-19/Australia/VIC1803/2020|EPI ISL 480629|B.6|Australia|2020-05-29	Oceania|hCoV-19/Australia/VIC2252/2020|EPI ISL 521983|B.1.1.1|Australia|2020-06-23	0.0007290643	Oceania
Oceania|hCoV-19/Australia/VIC1838/2020|EPI ISL 521884|B.1.1|Australia|2020-05-30	Oceania|hCoV-19/Australia/VIC2252/2020|EPI ISL 521983|B.1.1.1|Australia|2020-06-23	0.0003072006	Oceania
Oceania|hCoV-19/Australia/WA64/2020|EPI ISL 512717|B.1|Australia|2020-05-30	Oceania|hCoV-19/Australia/VIC2252/2020|EPI ISL 521983|B.1.1.1|Australia|2020-06-23	0.0007597505	Oceania
Oceania|hCoV-19/Australia/VIC1816/2020|EPI ISL 480640|B.1.1|Australia|2020-05-30	Oceania|hCoV-19/Australia/VIC2252/2020|EPI ISL 521983|B.1.1.1|Australia|2020-06-23	0.0003080418	Oceania
Oceania|hCoV-19/Australia/NSW621/2020|EPI ISL 490030|B.1.1.1|Australia|2020-05-31	Oceania|hCoV-19/Australia/VIC2252/2020|EPI ISL 521983|B.1.1.1|Australia|2020-06-23	0.0003451278	Oceania
Oceania|hCoV-19/Australia/VIC1894/2020|EPI ISL 480650|B.1.1|Australia|2020-05-31	Oceania|hCoV-19/Australia/VIC2252/2020|EPI ISL 521983|B.1.1.1|Australia|2020-06-23	0.0003080312	Oceania
Oceania|hCoV-19/Australia/VIC1892/2020|EPI ISL 480649|B.6|Australia|2020-05-31	Oceania|hCoV-19/Australia/VIC2252/2020|EPI ISL 521983|B.1.1.1|Australia|2020-06-23	0.0007571490	Oceania
Oceania|hCoV-19/Australia/VIC1820/2020|EPI ISL 561722|B|Australia|2020-05-31	Oceania|hCoV-19/Australia/VIC2252/2020|EPI ISL 521983|B.1.1.1|Australia|2020-06-23	0.0005926708	Oceania
Oceania|hCoV-19/Australia/VIC2013/2020|EPI ISL 480655|B.1.1.1|Australia|2020-06-01	Oceania|hCoV-19/Australia/VIC2252/2020|EPI ISL 521983|B.1.1.1|Australia|2020-06-23	0.0002052805	Oceania
Oceania|hCoV-19/Australia/VIC1899/2020|EPI ISL 480653|B.1.247|Australia|2020-06-01	Oceania|hCoV-19/Australia/VIC2252/2020|EPI ISL 521983|B.1.1.1|Australia|2020-06-23	0.0005135106	Oceania
Oceania|hCoV-19/Australia/VIC2011/2020|EPI ISL 480656|B.1.186|Australia|2020-06-01	Oceania|hCoV-19/Australia/VIC2252/2020|EPI ISL 521983|B.1.1.1|Australia|2020-06-23	0.0005149003	Oceania
Oceania|hCoV-19/Australia/VIC2012/2020|EPI ISL 480654|B.1.1.1|Australia|2020-06-01	Oceania|hCoV-19/Australia/VIC2252/2020|EPI ISL 521983|B.1.1.1|Australia|2020-06-23	0.0002726351	Oceania
Oceania|hCoV-19/Australia/VIC2021/2020|EPI ISL 480663|B.1.247|Australia|2020-06-03	Oceania|hCoV-19/Australia/VIC2252/2020|EPI ISL 521983|B.1.1.1|Australia|2020-06-23	0.0006563618	Oceania
Oceania|hCoV-19/Australia/WA67/2020|EPI ISL 512720|B.1.1|Australia|2020-06-04	Oceania|hCoV-19/Australia/VIC2252/2020|EPI ISL 521983|B.1.1.1|Australia|2020-06-23	0.0003453031	Oceania
Oceania|hCoV-19/Australia/VIC2025/2020|EPI ISL 480665|B.1.1.1|Australia|2020-06-05	Oceania|hCoV-19/Australia/VIC2252/2020|EPI ISL 521983|B.1.1.1|Australia|2020-06-23	0.0001703535	Oceania
Oceania|hCoV-19/Australia/VIC2027/2020|EPI ISL 480668|B.1.160|Australia|2020-06-06	Oceania|hCoV-19/Australia/VIC2252/2020|EPI ISL 521983|B.1.1.1|Australia|2020-06-23	0.0007159316	Oceania
Oceania|hCoV-19/Australia/VIC2026/2020|EPI ISL 480667|B.1.247|Australia|2020-06-06	Oceania|hCoV-19/Australia/VIC2252/2020|EPI ISL 521983|B.1.1.1|Australia|2020-06-23	0.0005132822	Oceania
Oceania|hCoV-19/Australia/NSW613/2020|EPI ISL 490022|B.1.1|Australia|2020-06-07	Oceania|hCoV-19/Australia/VIC2252/2020|EPI ISL 521983|B.1.1.1|Australia|2020-06-23	0.0003796554	Oceania
Oceania|hCoV-19/Australia/VIC1944/2020|EPI ISL 480669|B.1.1.1|Australia|2020-06-07	Oceania|hCoV-19/Australia/VIC2252/2020|EPI ISL 521983|B.1.1.1|Australia|2020-06-23	0.0001703594	Oceania
Oceania|hCoV-19/Australia/NSW597/2020|EPI ISL 478709|B.4|Australia|2020-06-08	Oceania|hCoV-19/Australia/VIC2252/2020|EPI ISL 521983|B.1.1.1|Australia|2020-06-23	0.0009671769	Oceania
Oceania|hCoV-19/Australia/NSW598/2020|EPI ISL 478710|B.1.255|Australia|2020-06-08	Oceania|hCoV-19/Australia/VIC2252/2020|EPI ISL 521983|B.1.1.1|Australia|2020-06-23	0.0004833170	Oceania
Oceania|hCoV-19/Australia/VIC1950/2020|EPI ISL 480674|B.1.275|Australia|2020-06-09	Oceania|hCoV-19/Australia/VIC2252/2020|EPI ISL 521983|B.1.1.1|Australia|2020-06-23	0.0006136359	Oceania
Oceania|hCoV-19/Australia/NSW631/2020|EPI ISL 490040|B.1.1|Australia|2020-06-09	Oceania|hCoV-19/Australia/VIC2252/2020|EPI ISL 521983|B.1.1.1|Australia|2020-06-23	0.0004487159	Oceania
Oceania|hCoV-19/Australia/VIC1948/2020|EPI ISL 480672|B.1.1|Australia|2020-06-09	Oceania|hCoV-19/Australia/VIC2252/2020|EPI ISL 521983|B.1.1.1|Australia|2020-06-23	0.0003407422	Oceania
Oceania|hCoV-19/Australia/VIC1953/2020|EPI ISL 480677|B.1.246|Australia|2020-06-09	Oceania|hCoV-19/Australia/VIC2252/2020|EPI ISL 521983|B.1.1.1|Australia|2020-06-23	0.0004771374	Oceania
Oceania|hCoV-19/Australia/VIC1949/2020|EPI ISL 480673|B.1.275|Australia|2020-06-09	Oceania|hCoV-19/Australia/VIC2252/2020|EPI ISL 521983|B.1.1.1|Australia|2020-06-23	0.0008183912	Oceania
Oceania|hCoV-19/Australia/VIC1945/2020|EPI ISL 480670|B.1.1.1|Australia|2020-06-09	Oceania|hCoV-19/Australia/VIC2252/2020|EPI ISL 521983|B.1.1.1|Australia|2020-06-23	0.0001739896	Oceania
Oceania|hCoV-19/Australia/VIC1954/2020|EPI ISL 480678|B.1.160|Australia|2020-06-10	Oceania|hCoV-19/Australia/VIC2252/2020|EPI ISL 521983|B.1.1.1|Australia|2020-06-23	0.0006135496	Oceania
Oceania|hCoV-19/Australia/NSW612/2020|EPI ISL 490021|B.1.1.1|Australia|2020-06-10	Oceania|hCoV-19/Australia/VIC2252/2020|EPI ISL 521983|B.1.1.1|Australia|2020-06-23	0.0003106379	Oceania
Oceania|hCoV-19/Australia/VIC1951/2020|EPI ISL 480675|B.1|Australia|2020-06-10	Oceania|hCoV-19/Australia/VIC2252/2020|EPI ISL 521983|B.1.1.1|Australia|2020-06-23	0.0005453479	Oceania
Oceania|hCoV-19/Australia/VIC1958/2020|EPI ISL 480682|B.1.1|Australia|2020-06-11	Oceania|hCoV-19/Australia/VIC2252/2020|EPI ISL 521983|B.1.1.1|Australia|2020-06-23	0.0003407307	Oceania
Oceania|hCoV-19/Australia/VIC1955/2020|EPI ISL 480679|B.1.1.1|Australia|2020-06-11	Oceania|hCoV-19/Australia/VIC2252/2020|EPI ISL 521983|B.1.1.1|Australia|2020-06-23	0.0002384897	Oceania
Oceania|hCoV-19/Australia/VIC1956/2020|EPI ISL 480680|B.1.1.1|Australia|2020-06-11	Oceania|hCoV-19/Australia/VIC2252/2020|EPI ISL 521983|B.1.1.1|Australia|2020-06-23	0.0001704850	Oceania
Oceania|hCoV-19/Australia/NSW2410/2020|EPI ISL 527011|B.1|Australia|2020-06-12	Oceania|hCoV-19/Australia/VIC2252/2020|EPI ISL 521983|B.1.1.1|Australia|2020-06-23	0.0005453040	Oceania
Oceania|hCoV-19/Australia/NSW599/2020|EPI ISL 478711|B.1|Australia|2020-06-12	Oceania|hCoV-19/Australia/VIC2252/2020|EPI ISL 521983|B.1.1.1|Australia|2020-06-23	0.0005868942	Oceania
Oceania|hCoV-19/Australia/VIC1965/2020|EPI ISL 480688|B.1.1.1|Australia|2020-06-12	Oceania|hCoV-19/Australia/VIC2252/2020|EPI ISL 521983|B.1.1.1|Australia|2020-06-23	0.0002061142	Oceania
Oceania|hCoV-19/Australia/VIC2038/2020|EPI ISL 480689|B.6|Australia|2020-06-12	Oceania|hCoV-19/Australia/VIC2252/2020|EPI ISL 521983|B.1.1.1|Australia|2020-06-23	0.0007257893	Oceania
Oceania|hCoV-19/Australia/NSW614/2020|EPI ISL 490023|B.1|Australia|2020-06-13	Oceania|hCoV-19/Australia/VIC2252/2020|EPI ISL 521983|B.1.1.1|Australia|2020-06-23	0.0007598900	Oceania
Oceania|hCoV-19/Australia/NSW2411/2020|EPI ISL 527012|B.1.1.33|Australia|2020-06-13	Oceania|hCoV-19/Australia/VIC2252/2020|EPI ISL 521983|B.1.1.1|Australia|2020-06-23	0.0004430340	Oceania
Oceania|hCoV-19/Australia/VIC2216/2020|EPI ISL 521956|B.1.247|Australia|2020-06-14	Oceania|hCoV-19/Australia/VIC2252/2020|EPI ISL 521983|B.1.1.1|Australia|2020-06-23	0.0005112119	Oceania
Oceania|hCoV-19/Australia/VIC2220/2020|EPI ISL 521959|B.1|Australia|2020-06-14	Oceania|hCoV-19/Australia/VIC2252/2020|EPI ISL 521983|B.1.1.1|Australia|2020-06-23	0.0005847101	Oceania
Oceania|hCoV-19/Australia/VIC2091/2020|EPI ISL 480703|B.1.247|Australia|2020-06-14	Oceania|hCoV-19/Australia/VIC2252/2020|EPI ISL 521983|B.1.1.1|Australia|2020-06-23	0.0004830860	Oceania
Oceania|hCoV-19/Australia/VIC2093/2020|EPI ISL 480704|B.6|Australia|2020-06-15	Oceania|hCoV-19/Australia/VIC2252/2020|EPI ISL 521983|B.1.1.1|Australia|2020-06-23	0.0008183352	Oceania
Oceania|hCoV-19/Australia/ACT0084/2020|EPI ISL 498543|B.1.246|Australia|2020-06-15	Oceania|hCoV-19/Australia/VIC2252/2020|EPI ISL 521983|B.1.1.1|Australia|2020-06-23	0.0005113403	Oceania
Oceania|hCoV-19/Australia/VIC2098/2020|EPI ISL 480707|B.1|Australia|2020-06-15	Oceania|hCoV-19/Australia/VIC2252/2020|EPI ISL 521983|B.1.1.1|Australia|2020-06-23	0.0006505316	Oceania
Oceania|hCoV-19/Australia/VIC2099/2020|EPI ISL 480708|B.1.246|Australia|2020-06-15	Oceania|hCoV-19/Australia/VIC2252/2020|EPI ISL 521983|B.1.1.1|Australia|2020-06-23	0.0005135106	Oceania
Oceania|hCoV-19/Australia/VIC2095/2020|EPI ISL 480705|B.1.1.1|Australia|2020-06-15	Oceania|hCoV-19/Australia/VIC2252/2020|EPI ISL 521983|B.1.1.1|Australia|2020-06-23	0.0004626454	Oceania
Oceania|hCoV-19/Australia/NSW632/2020|EPI ISL 490041|B.1|Australia|2020-06-16	Oceania|hCoV-19/Australia/VIC2252/2020|EPI ISL 521983|B.1.1.1|Australia|2020-06-23	0.0007596575	Oceania
Oceania|hCoV-19/Australia/NSW616/2020|EPI ISL 490025|B.1|Australia|2020-06-16	Oceania|hCoV-19/Australia/VIC2252/2020|EPI ISL 521983|B.1.1.1|Australia|2020-06-23	0.0005868941	Oceania
Oceania|hCoV-19/Australia/VIC2111/2020|EPI ISL 480717|B.1.160|Australia|2020-06-16	Oceania|hCoV-19/Australia/VIC2252/2020|EPI ISL 521983|B.1.1.1|Australia|2020-06-23	0.0006476796	Oceania
Oceania|hCoV-19/Australia/VIC2110/2020|EPI ISL 480716|B.1|Australia|2020-06-16	Oceania|hCoV-19/Australia/VIC2252/2020|EPI ISL 521983|B.1.1.1|Australia|2020-06-23	0.0004089269	Oceania
Oceania|hCoV-19/Australia/VIC2108/2020|EPI ISL 480715|B.1.1.1|Australia|2020-06-16	Oceania|hCoV-19/Australia/VIC2252/2020|EPI ISL 521983|B.1.1.1|Australia|2020-06-23	0.0000681448	Oceania
Oceania|hCoV-19/Australia/VIC2119/2020|EPI ISL 487271|B.1.36|Australia|2020-06-17	Oceania|hCoV-19/Australia/VIC2252/2020|EPI ISL 521983|B.1.1.1|Australia|2020-06-23	0.0005794737	Oceania
Oceania|hCoV-19/Australia/VIC2117/2020|EPI ISL 480722|B.1.1.1|Australia|2020-06-17	Oceania|hCoV-19/Australia/VIC2252/2020|EPI ISL 521983|B.1.1.1|Australia|2020-06-23	0.0002727745	Oceania
Oceania|hCoV-19/Australia/VIC2129/2020|EPI ISL 480728|B.4|Australia|2020-06-19	Oceania|hCoV-19/Australia/VIC2252/2020|EPI ISL 521983|B.1.1.1|Australia|2020-06-23	0.0009206313	Oceania
Oceania|hCoV-19/Australia/NSW2415/2020|EPI ISL 527013|B.1.1.1|Australia|2020-06-19	Oceania|hCoV-19/Australia/VIC2252/2020|EPI ISL 521983|B.1.1.1|Australia|2020-06-23	0.0002385120	Oceania
Oceania|hCoV-19/Australia/VIC2081/2020|EPI ISL 521912|B.1.160|Australia|2020-06-19	Oceania|hCoV-19/Australia/VIC2252/2020|EPI ISL 521983|B.1.1.1|Australia|2020-06-23	0.0006476798	Oceania
Oceania|hCoV-19/Australia/NSW606/2020|EPI ISL 478718|B.1.1.33|Australia|2020-06-19	Oceania|hCoV-19/Australia/VIC2252/2020|EPI ISL 521983|B.1.1.1|Australia|2020-06-23	0.0003105995	Oceania
Oceania|hCoV-19/Australia/NSW620/2020|EPI ISL 490029|B.1|Australia|2020-06-19	Oceania|hCoV-19/Australia/VIC2252/2020|EPI ISL 521983|B.1.1.1|Australia|2020-06-23	0.0006906506	Oceania
Oceania|hCoV-19/Australia/NSW619/2020|EPI ISL 490028|B.1.1.1|Australia|2020-06-19	Oceania|hCoV-19/Australia/VIC2252/2020|EPI ISL 521983|B.1.1.1|Australia|2020-06-23	0.0002415900	Oceania
Oceania|hCoV-19/Australia/NSW605/2020|EPI ISL 478717|B.1|Australia|2020-06-19	Oceania|hCoV-19/Australia/VIC2252/2020|EPI ISL 521983|B.1.1.1|Australia|2020-06-23	0.0005523955	Oceania
Oceania|hCoV-19/Australia/NSW618/2020|EPI ISL 490027|B.1|Australia|2020-06-19	Oceania|hCoV-19/Australia/VIC2252/2020|EPI ISL 521983|B.1.1.1|Australia|2020-06-23	0.0007252198	Oceania
Oceania|hCoV-19/Australia/VIC2142/2020|EPI ISL 480743|B.1.160|Australia|2020-06-19	Oceania|hCoV-19/Australia/VIC2252/2020|EPI ISL 521983|B.1.1.1|Australia|2020-06-23	0.0006135993	Oceania
Oceania|hCoV-19/Australia/VIC2137/2020|EPI ISL 480738|B.1.5|Australia|2020-06-20	Oceania|hCoV-19/Australia/VIC2252/2020|EPI ISL 521983|B.1.1.1|Australia|2020-06-23	0.0004771628	Oceania
Oceania|hCoV-19/Australia/VIC2138/2020|EPI ISL 480739|B.1.1.1|Australia|2020-06-20	Oceania|hCoV-19/Australia/VIC2252/2020|EPI ISL 521983|B.1.1.1|Australia|2020-06-23	0.0002726630	Oceania
Oceania|hCoV-19/Australia/VIC2139/2020|EPI ISL 480740|B.1.1.1|Australia|2020-06-20	Oceania|hCoV-19/Australia/VIC2252/2020|EPI ISL 521983|B.1.1.1|Australia|2020-06-23	0.0002395547	Oceania
Oceania|hCoV-19/Australia/VIC2145/2020|EPI ISL 521915|B.1|Australia|2020-06-20	Oceania|hCoV-19/Australia/VIC2252/2020|EPI ISL 521983|B.1.1.1|Australia|2020-06-23	0.0005801685	Oceania
Oceania|hCoV-19/Australia/NSW2429/2020|EPI ISL 527014|B.1.275|Australia|2020-06-21	Oceania|hCoV-19/Australia/VIC2252/2020|EPI ISL 521983|B.1.1.1|Australia|2020-06-23	0.0005795059	Oceania
Oceania|hCoV-19/Australia/VIC2227/2020|EPI ISL 521964|B.1.160|Australia|2020-06-21	Oceania|hCoV-19/Australia/VIC2252/2020|EPI ISL 521983|B.1.1.1|Australia|2020-06-23	0.0006817505	Oceania
Oceania|hCoV-19/Australia/VIC2228/2020|EPI ISL 521965|B.1.36|Australia|2020-06-21	Oceania|hCoV-19/Australia/VIC2252/2020|EPI ISL 521983|B.1.1.1|Australia|2020-06-23	0.0006476772	Oceania
Oceania|hCoV-19/Australia/VIC2232/2020|EPI ISL 521969|A|Australia|2020-06-22	Oceania|hCoV-19/Australia/VIC2252/2020|EPI ISL 521983|B.1.1.1|Australia|2020-06-23	0.0007841166	Oceania
Oceania|hCoV-19/Australia/VIC2234/2020|EPI ISL 521971|B.1|Australia|2020-06-22	Oceania|hCoV-19/Australia/VIC2252/2020|EPI ISL 521983|B.1.1.1|Australia|2020-06-23	0.0004429983	Oceania
Oceania|hCoV-19/Australia/VIC2260/2020|EPI ISL 521988|B.1.5|Australia|2020-06-22	Oceania|hCoV-19/Australia/VIC2252/2020|EPI ISL 521983|B.1.1.1|Australia|2020-06-23	0.0004773255	Oceania
Oceania|hCoV-19/Australia/VIC2251/2020|EPI ISL 521982|B.1.1.1|Australia|2020-06-23	Oceania|hCoV-19/Australia/VIC2252/2020|EPI ISL 521983|B.1.1.1|Australia|2020-06-23	0.0002731070	Oceania
Oceania|hCoV-19/Australia/NSW02/2020|EPI ISL 408976|B|Australia|2020-01-22	Oceania|hCoV-19/Australia/VIC2257/2020|EPI ISL 521986|B.1.36|Australia|2020-06-24	0.0004374173	Oceania
Oceania|hCoV-19/Australia/NSW01/2020|EPI ISL 407893|A|Australia|2020-01-24	Oceania|hCoV-19/Australia/VIC2257/2020|EPI ISL 521986|B.1.36|Australia|2020-06-24	0.0004367946	Oceania
Oceania|hCoV-19/Australia/NSW04/2020|EPI ISL 417030|A|Australia|2020-01-24	Oceania|hCoV-19/Australia/VIC2257/2020|EPI ISL 521986|B.1.36|Australia|2020-06-24	0.0005376264	Oceania
Oceania|hCoV-19/Australia/VIC02/2020|EPI ISL 416410|B|Australia|2020-01-24	Oceania|hCoV-19/Australia/VIC2257/2020|EPI ISL 521986|B.1.36|Australia|2020-06-24	0.0004408429	Oceania
Oceania|hCoV-19/Australia/VIC01/2020|EPI ISL 406844|B|Australia|2020-01-25	Oceania|hCoV-19/Australia/VIC2257/2020|EPI ISL 521986|B.1.36|Australia|2020-06-24	0.0004706051	Oceania
Oceania|hCoV-19/Australia/NSW03/2020|EPI ISL 408977|B|Australia|2020-01-25	Oceania|hCoV-19/Australia/VIC2257/2020|EPI ISL 521986|B.1.36|Australia|2020-06-24	0.0004032053	Oceania
Oceania|hCoV-19/Australia/NSW2153/2020|EPI ISL 509505|B.1.5|Australia|2020-01-25	Oceania|hCoV-19/Australia/VIC2257/2020|EPI ISL 521986|B.1.36|Australia|2020-06-24	0.0002687871	Oceania
Oceania|hCoV-19/Australia/QLD01/2020|EPI ISL 407894|A|Australia|2020-01-28	Oceania|hCoV-19/Australia/VIC2257/2020|EPI ISL 521986|B.1.36|Australia|2020-06-24	0.0005040433	Oceania
Oceania|hCoV-19/Australia/VPRL014/2020|EPI ISL 455603|B.1|Australia|2020-01-30	Oceania|hCoV-19/Australia/VIC2257/2020|EPI ISL 521986|B.1.36|Australia|2020-06-24	0.0004367946	Oceania
Oceania|hCoV-19/Australia/QLD02/2020|EPI ISL 407896|A|Australia|2020-01-30	Oceania|hCoV-19/Australia/VIC2257/2020|EPI ISL 521986|B.1.36|Australia|2020-06-24	0.0005712726	Oceania
Oceania|hCoV-19/Australia/SA01/2020|EPI ISL 480778|B.1|Australia|2020-01-30	Oceania|hCoV-19/Australia/VIC2257/2020|EPI ISL 521986|B.1.36|Australia|2020-06-24	0.0004373823	Oceania
Oceania|hCoV-19/Australia/SA04/2020|EPI ISL 480781|B.1|Australia|2020-01-30	Oceania|hCoV-19/Australia/VIC2257/2020|EPI ISL 521986|B.1.36|Australia|2020-06-24	0.0004394074	Oceania
Oceania|hCoV-19/Australia/VIC13/2020|EPI ISL 419733|B|Australia|2020-01-31	Oceania|hCoV-19/Australia/VIC2257/2020|EPI ISL 521986|B.1.36|Australia|2020-06-24	0.0005046902	Oceania
Oceania|hCoV-19/Australia/VIC14/2020|EPI ISL 419734|B|Australia|2020-02-02	Oceania|hCoV-19/Australia/VIC2257/2020|EPI ISL 521986|B.1.36|Australia|2020-06-24	0.0004096685	Oceania
Oceania|hCoV-19/Australia/QLD03/2020|EPI ISL 410717|A|Australia|2020-02-05	Oceania|hCoV-19/Australia/VIC2257/2020|EPI ISL 521986|B.1.36|Australia|2020-06-24	0.0005376570	Oceania
Oceania|hCoV-19/Australia/QLD04/2020|EPI ISL 410718|A|Australia|2020-02-05	Oceania|hCoV-19/Australia/VIC2257/2020|EPI ISL 521986|B.1.36|Australia|2020-06-24	0.0005040433	Oceania
Oceania|hCoV-19/Australia/VIC07/2020|EPI ISL 416415|A|Australia|2020-02-08	Oceania|hCoV-19/Australia/VIC2257/2020|EPI ISL 521986|B.1.36|Australia|2020-06-24	0.0005376572	Oceania
Oceania|hCoV-19/Australia/SAP097/2020|EPI ISL 468039|B|Australia|2020-02-22	Oceania|hCoV-19/Australia/VIC2257/2020|EPI ISL 521986|B.1.36|Australia|2020-06-24	0.0004704472	Oceania
Oceania|hCoV-19/Australia/WA11/2020|EPI ISL 420456|B|Australia|2020-02-22	Oceania|hCoV-19/Australia/VIC2257/2020|EPI ISL 521986|B.1.36|Australia|2020-06-24	0.0004704729	Oceania
Oceania|hCoV-19/Australia/WA34/2020|EPI ISL 470851|B|Australia|2020-02-27	Oceania|hCoV-19/Australia/VIC2257/2020|EPI ISL 521986|B.1.36|Australia|2020-06-24	0.0004704255	Oceania
Oceania|hCoV-19/New Zealand/20VR0174/2020|EPI ISL 413490|B.4|New Zealand|2020-02-27	Oceania|hCoV-19/Australia/VIC2257/2020|EPI ISL 521986|B.1.36|Australia|2020-06-24	0.0005377971	Oceania
Oceania|hCoV-19/Australia/NSW05/2020|EPI ISL 412975|B.4|Australia|2020-02-28	Oceania|hCoV-19/Australia/VIC2257/2020|EPI ISL 521986|B.1.36|Australia|2020-06-24	0.0005713416	Oceania
Oceania|hCoV-19/Australia/QLDID922/2020|EPI ISL 418799|B|Australia|2020-02-28	Oceania|hCoV-19/Australia/VIC2257/2020|EPI ISL 521986|B.1.36|Australia|2020-06-24	0.0005376418	Oceania
Oceania|hCoV-19/Australia/NSW09/2020|EPI ISL 413595|B.4|Australia|2020-02-28	Oceania|hCoV-19/Australia/VIC2257/2020|EPI ISL 521986|B.1.36|Australia|2020-06-24	0.0006126235	Oceania
Oceania|hCoV-19/Australia/NSW08/2020|EPI ISL 413594|B|Australia|2020-02-28	Oceania|hCoV-19/Australia/VIC2257/2020|EPI ISL 521986|B.1.36|Australia|2020-06-24	0.0003742873	Oceania
Oceania|hCoV-19/Australia/NSW10/2020|EPI ISL 413596|B|Australia|2020-02-28	Oceania|hCoV-19/Australia/VIC2257/2020|EPI ISL 521986|B.1.36|Australia|2020-06-24	0.0003743001	Oceania
Oceania|hCoV-19/Australia/NSW219/2020|EPI ISL 427643|B|Australia|2020-02-28	Oceania|hCoV-19/Australia/VIC2257/2020|EPI ISL 521986|B.1.36|Australia|2020-06-24	0.0003743128	Oceania
Oceania|hCoV-19/Australia/NSW07/2020|EPI ISL 413214|B.4|Australia|2020-02-29	Oceania|hCoV-19/Australia/VIC2257/2020|EPI ISL 521986|B.1.36|Australia|2020-06-24	0.0005377069	Oceania
Oceania|hCoV-19/Australia/QLD09/2020|EPI ISL 414414|B.4|Australia|2020-02-29	Oceania|hCoV-19/Australia/VIC2257/2020|EPI ISL 521986|B.1.36|Australia|2020-06-24	0.0005713252	Oceania
Oceania|hCoV-19/Australia/NSW06/2020|EPI ISL 413213|B.4|Australia|2020-02-29	Oceania|hCoV-19/Australia/VIC2257/2020|EPI ISL 521986|B.1.36|Australia|2020-06-24	0.0006049556	Oceania
Oceania|hCoV-19/New Zealand/20VR0189/2020|EPI ISL 416519|B.1.1|New Zealand|2020-03-02	Oceania|hCoV-19/Australia/VIC2257/2020|EPI ISL 521986|B.1.36|Australia|2020-06-24	0.0003360003	Oceania
Oceania|hCoV-19/Australia/VIC04/2020|EPI ISL 416412|B.4|Australia|2020-03-02	Oceania|hCoV-19/Australia/VIC2257/2020|EPI ISL 521986|B.1.36|Australia|2020-06-24	0.0006722005	Oceania
Oceania|hCoV-19/Australia/NSW11/2020|EPI ISL 413597|B.4|Australia|2020-03-02	Oceania|hCoV-19/Australia/VIC2257/2020|EPI ISL 521986|B.1.36|Australia|2020-06-24	0.0005104729	Oceania
Oceania|hCoV-19/Australia/NSW217/2020|EPI ISL 427644|B.4|Australia|2020-03-02	Oceania|hCoV-19/Australia/VIC2257/2020|EPI ISL 521986|B.1.36|Australia|2020-06-24	0.0005104903	Oceania
Oceania|hCoV-19/Australia/SAP098/2020|EPI ISL 483066|B.4|Australia|2020-03-03	Oceania|hCoV-19/Australia/VIC2257/2020|EPI ISL 521986|B.1.36|Australia|2020-06-24	0.0006050114	Oceania
Oceania|hCoV-19/Australia/NSW15/2020|EPI ISL 417383|B.4|Australia|2020-03-03	Oceania|hCoV-19/Australia/VIC2257/2020|EPI ISL 521986|B.1.36|Australia|2020-06-24	0.0006049450	Oceania
Oceania|hCoV-19/New Zealand/20VR1109/2020|EPI ISL 456190|B.31|New Zealand|2020-03-03	Oceania|hCoV-19/Australia/VIC2257/2020|EPI ISL 521986|B.1.36|Australia|2020-06-24	0.0007395062	Oceania
Oceania|hCoV-19/Australia/NSW14/2020|EPI ISL 413600|B.4|Australia|2020-03-03	Oceania|hCoV-19/Australia/VIC2257/2020|EPI ISL 521986|B.1.36|Australia|2020-06-24	0.0005104788	Oceania
Oceania|hCoV-19/Australia/NSW22/2020|EPI ISL 427649|B.4|Australia|2020-03-03	Oceania|hCoV-19/Australia/VIC2257/2020|EPI ISL 521986|B.1.36|Australia|2020-06-24	0.0005445501	Oceania
Oceania|hCoV-19/Australia/VPRL004/2020|EPI ISL 455596|B.4|Australia|2020-03-03	Oceania|hCoV-19/Australia/VIC2257/2020|EPI ISL 521986|B.1.36|Australia|2020-06-24	0.0006050521	Oceania
Oceania|hCoV-19/Australia/SAP217/2020|EPI ISL 483073|B|Australia|2020-03-03	Oceania|hCoV-19/Australia/VIC2257/2020|EPI ISL 521986|B.1.36|Australia|2020-06-24	0.0005094718	Oceania
Oceania|hCoV-19/Australia/SAP099/2020|EPI ISL 468038|B.4|Australia|2020-03-04	Oceania|hCoV-19/Australia/VIC2257/2020|EPI ISL 521986|B.1.36|Australia|2020-06-24	0.0006386656	Oceania
Oceania|hCoV-19/Australia/NSW21/2020|EPI ISL 417386|B.4|Australia|2020-03-04	Oceania|hCoV-19/Australia/VIC2257/2020|EPI ISL 521986|B.1.36|Australia|2020-06-24	0.0005713515	Oceania
Oceania|hCoV-19/Australia/WA06/2020|EPI ISL 420534|B.1.98|Australia|2020-03-04	Oceania|hCoV-19/Australia/VIC2257/2020|EPI ISL 521986|B.1.36|Australia|2020-06-24	0.0003028307	Oceania
Oceania|hCoV-19/Australia/NSW12/2020|EPI ISL 413598|B.4|Australia|2020-03-04	Oceania|hCoV-19/Australia/VIC2257/2020|EPI ISL 521986|B.1.36|Australia|2020-06-24	0.0006126235	Oceania
Oceania|hCoV-19/Australia/NSW23/2020|EPI ISL 427650|B.4|Australia|2020-03-04	Oceania|hCoV-19/Australia/VIC2257/2020|EPI ISL 521986|B.1.36|Australia|2020-06-24	0.0005445247	Oceania
Oceania|hCoV-19/Australia/NSW65/2020|EPI ISL 427645|B.4|Australia|2020-03-04	Oceania|hCoV-19/Australia/VIC2257/2020|EPI ISL 521986|B.1.36|Australia|2020-06-24	0.0005785695	Oceania
Oceania|hCoV-19/Australia/NSW13/2020|EPI ISL 413599|B.4|Australia|2020-03-04	Oceania|hCoV-19/Australia/VIC2257/2020|EPI ISL 521986|B.1.36|Australia|2020-06-24	0.0005445247	Oceania
Oceania|hCoV-19/New Zealand/20VR0195/2020|EPI ISL 534335|B.1.1|New Zealand|2020-03-04	Oceania|hCoV-19/Australia/VIC2257/2020|EPI ISL 521986|B.1.36|Australia|2020-06-24	0.0003424074	Oceania
Oceania|hCoV-19/Australia/NSW25/2020|EPI ISL 417388|B.6|Australia|2020-03-05	Oceania|hCoV-19/Australia/VIC2257/2020|EPI ISL 521986|B.1.36|Australia|2020-06-24	0.0006049104	Oceania
Oceania|hCoV-19/Australia/NSW18/2020|EPI ISL 417384|B.4|Australia|2020-03-05	Oceania|hCoV-19/Australia/VIC2257/2020|EPI ISL 521986|B.1.36|Australia|2020-06-24	0.0006049276	Oceania
Oceania|hCoV-19/Australia/NSW66/2020|EPI ISL 427646|B.4|Australia|2020-03-05	Oceania|hCoV-19/Australia/VIC2257/2020|EPI ISL 521986|B.1.36|Australia|2020-06-24	0.0005785695	Oceania
Oceania|hCoV-19/Australia/TAS54/2020|EPI ISL 522729|B.4|Australia|2020-03-05	Oceania|hCoV-19/Australia/VIC2257/2020|EPI ISL 521986|B.1.36|Australia|2020-06-24	0.0005413421	Oceania
Oceania|hCoV-19/New Zealand/20VR0206/2020|EPI ISL 416526|B.4|New Zealand|2020-03-05	Oceania|hCoV-19/Australia/VIC2257/2020|EPI ISL 521986|B.1.36|Australia|2020-06-24	0.0005822222	Oceania
Oceania|hCoV-19/Australia/NSW24/2020|EPI ISL 417387|B.4|Australia|2020-03-06	Oceania|hCoV-19/Australia/VIC2257/2020|EPI ISL 521986|B.1.36|Australia|2020-06-24	0.0006049556	Oceania
Oceania|hCoV-19/Australia/NSW19/2020|EPI ISL 417385|B.4|Australia|2020-03-06	Oceania|hCoV-19/Australia/VIC2257/2020|EPI ISL 521986|B.1.36|Australia|2020-06-24	0.0006049449	Oceania
Oceania|hCoV-19/Australia/NSW155/2020|EPI ISL 427647|B.1.1|Australia|2020-03-06	Oceania|hCoV-19/Australia/VIC2257/2020|EPI ISL 521986|B.1.36|Australia|2020-06-24	0.0003402756	Oceania
Oceania|hCoV-19/Australia/NSW33/2020|EPI ISL 427654|B.4|Australia|2020-03-06	Oceania|hCoV-19/Australia/VIC2257/2020|EPI ISL 521986|B.1.36|Australia|2020-06-24	0.0005445501	Oceania
Oceania|hCoV-19/Australia/VPRL002/2020|EPI ISL 455595|B|Australia|2020-03-06	Oceania|hCoV-19/Australia/VIC2257/2020|EPI ISL 521986|B.1.36|Australia|2020-06-24	0.0005041117	Oceania
Oceania|hCoV-19/Australia/VIC06/2020|EPI ISL 416414|B.4|Australia|2020-03-06	Oceania|hCoV-19/Australia/VIC2257/2020|EPI ISL 521986|B.1.36|Australia|2020-06-24	0.0006155006	Oceania
Oceania|hCoV-19/Australia/VIC18/2020|EPI ISL 419737|B.40|Australia|2020-03-07	Oceania|hCoV-19/Australia/VIC2257/2020|EPI ISL 521986|B.1.36|Australia|2020-06-24	0.0007059014	Oceania
Oceania|hCoV-19/Australia/NSW27/2020|EPI ISL 417390|B.1.1|Australia|2020-03-08	Oceania|hCoV-19/Australia/VIC2257/2020|EPI ISL 521986|B.1.36|Australia|2020-06-24	0.0004032169	Oceania
Oceania|hCoV-19/Australia/NSW28/2020|EPI ISL 417391|B.4|Australia|2020-03-08	Oceania|hCoV-19/Australia/VIC2257/2020|EPI ISL 521986|B.1.36|Australia|2020-06-24	0.0006722197	Oceania
Oceania|hCoV-19/Australia/NSW35/2020|EPI ISL 417393|B.4|Australia|2020-03-08	Oceania|hCoV-19/Australia/VIC2257/2020|EPI ISL 521986|B.1.36|Australia|2020-06-24	0.0006466716	Oceania
Oceania|hCoV-19/Australia/NSW29/2020|EPI ISL 427651|B|Australia|2020-03-08	Oceania|hCoV-19/Australia/VIC2257/2020|EPI ISL 521986|B.1.36|Australia|2020-06-24	0.0004764339	Oceania
Oceania|hCoV-19/Australia/NSW153/2020|EPI ISL 427653|B.1.1|Australia|2020-03-08	Oceania|hCoV-19/Australia/VIC2257/2020|EPI ISL 521986|B.1.36|Australia|2020-06-24	0.0003402756	Oceania
Oceania|hCoV-19/Australia/NSW375/2020|EPI ISL 451635|B.4|Australia|2020-03-08	Oceania|hCoV-19/Australia/VIC2257/2020|EPI ISL 521986|B.1.36|Australia|2020-06-24	0.0006466936	Oceania
Oceania|hCoV-19/Australia/NSW252/2020|EPI ISL 451517|B.4|Australia|2020-03-08	Oceania|hCoV-19/Australia/VIC2257/2020|EPI ISL 521986|B.1.36|Australia|2020-06-24	0.0005785695	Oceania
Oceania|hCoV-19/Australia/VIC19/2020|EPI ISL 419738|B.39|Australia|2020-03-08	Oceania|hCoV-19/Australia/VIC2257/2020|EPI ISL 521986|B.1.36|Australia|2020-06-24	0.0006447707	Oceania
Oceania|hCoV-19/Australia/NSW26/2020|EPI ISL 417389|B.4|Australia|2020-03-09	Oceania|hCoV-19/Australia/VIC2257/2020|EPI ISL 521986|B.1.36|Australia|2020-06-24	0.0006722270	Oceania
Oceania|hCoV-19/Australia/VIC23/2020|EPI ISL 419743|B.40|Australia|2020-03-09	Oceania|hCoV-19/Australia/VIC2257/2020|EPI ISL 521986|B.1.36|Australia|2020-06-24	0.0006722197	Oceania
Oceania|hCoV-19/Australia/VIC21/2020|EPI ISL 419740|B.40|Australia|2020-03-09	Oceania|hCoV-19/Australia/VIC2257/2020|EPI ISL 521986|B.1.36|Australia|2020-06-24	0.0007058452	Oceania
Oceania|hCoV-19/Australia/VIC22/2020|EPI ISL 419742|B.1|Australia|2020-03-09	Oceania|hCoV-19/Australia/VIC2257/2020|EPI ISL 521986|B.1.36|Australia|2020-06-24	0.0003023628	Oceania
Oceania|hCoV-19/Australia/NSW154/2020|EPI ISL 427652|B.1.1|Australia|2020-03-09	Oceania|hCoV-19/Australia/VIC2257/2020|EPI ISL 521986|B.1.36|Australia|2020-06-24	0.0003402756	Oceania
Oceania|hCoV-19/Australia/NSW2155/2020|EPI ISL 500633|B.4|Australia|2020-03-09	Oceania|hCoV-19/Australia/VIC2257/2020|EPI ISL 521986|B.1.36|Australia|2020-06-24	0.0005713637	Oceania
Oceania|hCoV-19/Australia/NSW2154/2020|EPI ISL 500632|B.1.1|Australia|2020-03-09	Oceania|hCoV-19/Australia/VIC2257/2020|EPI ISL 521986|B.1.36|Australia|2020-06-24	0.0003696327	Oceania
Oceania|hCoV-19/Australia/VIC26/2020|EPI ISL 419745|B.3|Australia|2020-03-10	Oceania|hCoV-19/Australia/VIC2257/2020|EPI ISL 521986|B.1.36|Australia|2020-06-24	0.0004704308	Oceania
Oceania|hCoV-19/Australia/NSW31/2020|EPI ISL 417392|B.4|Australia|2020-03-10	Oceania|hCoV-19/Australia/VIC2257/2020|EPI ISL 521986|B.1.36|Australia|2020-06-24	0.0006049450	Oceania
Oceania|hCoV-19/Australia/VIC30/2020|EPI ISL 419749|B.4|Australia|2020-03-10	Oceania|hCoV-19/Australia/VIC2257/2020|EPI ISL 521986|B.1.36|Australia|2020-06-24	0.0005713352	Oceania
Oceania|hCoV-19/Australia/VIC36/2020|EPI ISL 419765|B|Australia|2020-03-10	Oceania|hCoV-19/Australia/VIC2257/2020|EPI ISL 521986|B.1.36|Australia|2020-06-24	0.0005376914	Oceania
Oceania|hCoV-19/Australia/VIC31/2020|EPI ISL 419750|B.1|Australia|2020-03-10	Oceania|hCoV-19/Australia/VIC2257/2020|EPI ISL 521986|B.1.36|Australia|2020-06-24	0.0002351506	Oceania
Oceania|hCoV-19/Australia/NSW36/2020|EPI ISL 417394|B.40|Australia|2020-03-10	Oceania|hCoV-19/Australia/VIC2257/2020|EPI ISL 521986|B.1.36|Australia|2020-06-24	0.0005785768	Oceania
Oceania|hCoV-19/Australia/NSW38/2020|EPI ISL 417396|B.6|Australia|2020-03-10	Oceania|hCoV-19/Australia/VIC2257/2020|EPI ISL 521986|B.1.36|Australia|2020-06-24	0.0005445157	Oceania
Oceania|hCoV-19/Australia/NSW41/2020|EPI ISL 417399|B.40|Australia|2020-03-10	Oceania|hCoV-19/Australia/VIC2257/2020|EPI ISL 521986|B.1.36|Australia|2020-06-24	0.0004764176	Oceania
Oceania|hCoV-19/Australia/NSW44/2020|EPI ISL 417400|B.6|Australia|2020-03-10	Oceania|hCoV-19/Australia/VIC2257/2020|EPI ISL 521986|B.1.36|Australia|2020-06-24	0.0005444998	Oceania
Oceania|hCoV-19/Australia/NSW46/2020|EPI ISL 427658|B.3|Australia|2020-03-10	Oceania|hCoV-19/Australia/VIC2257/2020|EPI ISL 521986|B.1.36|Australia|2020-06-24	0.0004425136	Oceania
Oceania|hCoV-19/Australia/NSW51/2020|EPI ISL 427660|B.40|Australia|2020-03-10	Oceania|hCoV-19/Australia/VIC2257/2020|EPI ISL 521986|B.1.36|Australia|2020-06-24	0.0004764338	Oceania
Oceania|hCoV-19/Australia/NSW376/2020|EPI ISL 451636|B.4|Australia|2020-03-10	Oceania|hCoV-19/Australia/VIC2257/2020|EPI ISL 521986|B.1.36|Australia|2020-06-24	0.0005785863	Oceania
Oceania|hCoV-19/Australia/NSW103/2020|EPI ISL 427657|B.1.5|Australia|2020-03-10	Oceania|hCoV-19/Australia/VIC2257/2020|EPI ISL 521986|B.1.36|Australia|2020-06-24	0.0002381531	Oceania
Oceania|hCoV-19/Australia/NSW63/2020|EPI ISL 427664|B|Australia|2020-03-10	Oceania|hCoV-19/Australia/VIC2257/2020|EPI ISL 521986|B.1.36|Australia|2020-06-24	0.0004083775	Oceania
Oceania|hCoV-19/Australia/NSW49/2020|EPI ISL 427659|B.6|Australia|2020-03-10	Oceania|hCoV-19/Australia/VIC2257/2020|EPI ISL 521986|B.1.36|Australia|2020-06-24	0.0005445343	Oceania
Oceania|hCoV-19/Australia/NSW2159/2020|EPI ISL 500637|B.1.5|Australia|2020-03-10	Oceania|hCoV-19/Australia/VIC2257/2020|EPI ISL 521986|B.1.36|Australia|2020-06-24	0.0002351772	Oceania
Oceania|hCoV-19/Australia/VIC29/2020|EPI ISL 419748|B.1.1|Australia|2020-03-10	Oceania|hCoV-19/Australia/VIC2257/2020|EPI ISL 521986|B.1.36|Australia|2020-06-24	0.0004032440	Oceania
Oceania|hCoV-19/Australia/NSW2139/2020|EPI ISL 500627|B.4|Australia|2020-03-10	Oceania|hCoV-19/Australia/VIC2257/2020|EPI ISL 521986|B.1.36|Australia|2020-06-24	0.0006386306	Oceania
Oceania|hCoV-19/New Zealand/20VR0712/2020|EPI ISL 456163|B.1.1|New Zealand|2020-03-11	Oceania|hCoV-19/Australia/VIC2257/2020|EPI ISL 521986|B.1.36|Australia|2020-06-24	0.0003360003	Oceania
Oceania|hCoV-19/Australia/QLDID921/2020|EPI ISL 417033|B.6|Australia|2020-03-11	Oceania|hCoV-19/Australia/VIC2257/2020|EPI ISL 521986|B.1.36|Australia|2020-06-24	0.0005376760	Oceania
Oceania|hCoV-19/Australia/VIC44/2020|EPI ISL 419767|B.1|Australia|2020-03-11	Oceania|hCoV-19/Australia/VIC2257/2020|EPI ISL 521986|B.1.36|Australia|2020-06-24	0.0002687691	Oceania
Oceania|hCoV-19/Australia/VIC39/2020|EPI ISL 419757|B.1|Australia|2020-03-11	Oceania|hCoV-19/Australia/VIC2257/2020|EPI ISL 521986|B.1.36|Australia|2020-06-24	0.0003023662	Oceania
Oceania|hCoV-19/Australia/QLDID920/2020|EPI ISL 417032|B.1.5|Australia|2020-03-11	Oceania|hCoV-19/Australia/VIC2257/2020|EPI ISL 521986|B.1.36|Australia|2020-06-24	0.0002351614	Oceania
Oceania|hCoV-19/Australia/VIC45/2020|EPI ISL 419802|B.1.1|Australia|2020-03-11	Oceania|hCoV-19/Australia/VIC2257/2020|EPI ISL 521986|B.1.36|Australia|2020-06-24	0.0003360003	Oceania
Oceania|hCoV-19/Australia/NSW40/2020|EPI ISL 417398|B.4|Australia|2020-03-11	Oceania|hCoV-19/Australia/VIC2257/2020|EPI ISL 521986|B.1.36|Australia|2020-06-24	0.0006126305	Oceania
Oceania|hCoV-19/Australia/NSW52/2020|EPI ISL 417405|B|Australia|2020-03-11	Oceania|hCoV-19/Australia/VIC2257/2020|EPI ISL 521986|B.1.36|Australia|2020-06-24	0.0004764176	Oceania
Oceania|hCoV-19/Australia/NSW39/2020|EPI ISL 417397|B.1.5|Australia|2020-03-11	Oceania|hCoV-19/Australia/VIC2257/2020|EPI ISL 521986|B.1.36|Australia|2020-06-24	0.0002381450	Oceania
Oceania|hCoV-19/Australia/NSW102/2020|EPI ISL 427656|B.1.5|Australia|2020-03-11	Oceania|hCoV-19/Australia/VIC2257/2020|EPI ISL 521986|B.1.36|Australia|2020-06-24	0.0002381531	Oceania
Oceania|hCoV-19/Australia/NSW34/2020|EPI ISL 427655|B.4|Australia|2020-03-11	Oceania|hCoV-19/Australia/VIC2257/2020|EPI ISL 521986|B.1.36|Australia|2020-06-24	0.0005785966	Oceania
Oceania|hCoV-19/Australia/VIC38/2020|EPI ISL 419756|B.1.6|Australia|2020-03-11	Oceania|hCoV-19/Australia/VIC2257/2020|EPI ISL 521986|B.1.36|Australia|2020-06-24	0.0003359768	Oceania
Oceania|hCoV-19/Australia/NSW218/2020|EPI ISL 427665|B.3|Australia|2020-03-11	Oceania|hCoV-19/Australia/VIC2257/2020|EPI ISL 521986|B.1.36|Australia|2020-06-24	0.0004764555	Oceania
Oceania|hCoV-19/Australia/VIC43/2020|EPI ISL 419763|B.1.1|Australia|2020-03-11	Oceania|hCoV-19/Australia/VIC2257/2020|EPI ISL 521986|B.1.36|Australia|2020-06-24	0.0003696622	Oceania
Oceania|hCoV-19/Australia/NSW2156/2020|EPI ISL 500634|B.39|Australia|2020-03-11	Oceania|hCoV-19/Australia/VIC2257/2020|EPI ISL 521986|B.1.36|Australia|2020-06-24	0.0006050060	Oceania
Oceania|hCoV-19/Australia/TAS124/2020|EPI ISL 522589|B|Australia|2020-03-11	Oceania|hCoV-19/Australia/VIC2257/2020|EPI ISL 521986|B.1.36|Australia|2020-06-24	0.0004818439	Oceania
Oceania|hCoV-19/New Zealand/CoV002/2020|EPI ISL 417212|B.31|New Zealand|2020-03-11	Oceania|hCoV-19/Australia/VIC2257/2020|EPI ISL 521986|B.1.36|Australia|2020-06-24	0.0006072503	Oceania
Oceania|hCoV-19/Australia/VIC50/2020|EPI ISL 419766|B.1|Australia|2020-03-12	Oceania|hCoV-19/Australia/VIC2257/2020|EPI ISL 521986|B.1.36|Australia|2020-06-24	0.0002351506	Oceania
Oceania|hCoV-19/Australia/VIC55/2020|EPI ISL 419776|B|Australia|2020-03-12	Oceania|hCoV-19/Australia/VIC2257/2020|EPI ISL 521986|B.1.36|Australia|2020-06-24	0.0005376760	Oceania
Oceania|hCoV-19/Australia/VIC52/2020|EPI ISL 419768|B.1.1.71|Australia|2020-03-12	Oceania|hCoV-19/Australia/VIC2257/2020|EPI ISL 521986|B.1.36|Australia|2020-06-24	0.0004368273	Oceania
Oceania|hCoV-19/Australia/VIC58/2020|EPI ISL 419784|B.4|Australia|2020-03-12	Oceania|hCoV-19/Australia/VIC2257/2020|EPI ISL 521986|B.1.36|Australia|2020-06-24	0.0005376914	Oceania
Oceania|hCoV-19/Australia/VIC54/2020|EPI ISL 419770|B.1|Australia|2020-03-12	Oceania|hCoV-19/Australia/VIC2257/2020|EPI ISL 521986|B.1.36|Australia|2020-06-24	0.0002687691	Oceania
Oceania|hCoV-19/Australia/VIC47/2020|EPI ISL 419759|B.40|Australia|2020-03-12	Oceania|hCoV-19/Australia/VIC2257/2020|EPI ISL 521986|B.1.36|Australia|2020-06-24	0.0007058778	Oceania
Oceania|hCoV-19/Australia/NSW50/2020|EPI ISL 417404|B.1.1|Australia|2020-03-12	Oceania|hCoV-19/Australia/VIC2257/2020|EPI ISL 521986|B.1.36|Australia|2020-06-24	0.0003742982	Oceania
Oceania|hCoV-19/Australia/NSW254/2020|EPI ISL 451519|B.4|Australia|2020-03-12	Oceania|hCoV-19/Australia/VIC2257/2020|EPI ISL 521986|B.1.36|Australia|2020-06-24	0.0006807442	Oceania
Oceania|hCoV-19/Australia/VIC48/2020|EPI ISL 419762|B.1|Australia|2020-03-12	Oceania|hCoV-19/Australia/VIC2257/2020|EPI ISL 521986|B.1.36|Australia|2020-06-24	0.0002351584	Oceania
Oceania|hCoV-19/Australia/NSW2158/2020|EPI ISL 500636|B.1.5|Australia|2020-03-12	Oceania|hCoV-19/Australia/VIC2257/2020|EPI ISL 521986|B.1.36|Australia|2020-06-24	0.0002687872	Oceania
Oceania|hCoV-19/Australia/VIC49/2020|EPI ISL 419764|B.1|Australia|2020-03-12	Oceania|hCoV-19/Australia/VIC2257/2020|EPI ISL 521986|B.1.36|Australia|2020-06-24	0.0002688393	Oceania
Oceania|hCoV-19/New Zealand/20VR0334/2020|EPI ISL 456157|B.1|New Zealand|2020-03-12	Oceania|hCoV-19/Australia/VIC2257/2020|EPI ISL 521986|B.1.36|Australia|2020-06-24	0.0002738856	Oceania
Oceania|hCoV-19/Australia/VIC62/2020|EPI ISL 419774|B.1|Australia|2020-03-13	Oceania|hCoV-19/Australia/VIC2257/2020|EPI ISL 521986|B.1.36|Australia|2020-06-24	0.0002687691	Oceania
Oceania|hCoV-19/Australia/NSW2011/2020|EPI ISL 500598|B.4|Australia|2020-03-13	Oceania|hCoV-19/Australia/VIC2257/2020|EPI ISL 521986|B.1.36|Australia|2020-06-24	0.0007058857	Oceania
Oceania|hCoV-19/Australia/VIC66/2020|EPI ISL 419780|B.4|Australia|2020-03-13	Oceania|hCoV-19/Australia/VIC2257/2020|EPI ISL 521986|B.1.36|Australia|2020-06-24	0.0005376914	Oceania
Oceania|hCoV-19/Australia/VIC70/2020|EPI ISL 419786|B|Australia|2020-03-13	Oceania|hCoV-19/Australia/VIC2257/2020|EPI ISL 521986|B.1.36|Australia|2020-06-24	0.0005040608	Oceania
Oceania|hCoV-19/Australia/WA02/2020|EPI ISL 420532|B.1.98|Australia|2020-03-13	Oceania|hCoV-19/Australia/VIC2257/2020|EPI ISL 521986|B.1.36|Australia|2020-06-24	0.0002691773	Oceania
Oceania|hCoV-19/Australia/NSW45/2020|EPI ISL 417401|B.6|Australia|2020-03-13	Oceania|hCoV-19/Australia/VIC2257/2020|EPI ISL 521986|B.1.36|Australia|2020-06-24	0.0005104580	Oceania
Oceania|hCoV-19/Australia/NSW47/2020|EPI ISL 417402|B.1.5|Australia|2020-03-13	Oceania|hCoV-19/Australia/VIC2257/2020|EPI ISL 521986|B.1.36|Australia|2020-06-24	0.0003062170	Oceania
Oceania|hCoV-19/Australia/NSW607/2020|EPI ISL 490017|B.40|Australia|2020-03-13	Oceania|hCoV-19/Australia/VIC2257/2020|EPI ISL 521986|B.1.36|Australia|2020-06-24	0.0004764338	Oceania
Oceania|hCoV-19/Australia/NSW592/2020|EPI ISL 478704|B.1.5|Australia|2020-03-13	Oceania|hCoV-19/Australia/VIC2257/2020|EPI ISL 521986|B.1.36|Australia|2020-06-24	0.0002381531	Oceania
Oceania|hCoV-19/Australia/NSW2147/2020|EPI ISL 500628|B.1.5|Australia|2020-03-13	Oceania|hCoV-19/Australia/VIC2257/2020|EPI ISL 521986|B.1.36|Australia|2020-06-24	0.0003023970	Oceania
Oceania|hCoV-19/Australia/VIC64/2020|EPI ISL 419778|B.1|Australia|2020-03-13	Oceania|hCoV-19/Australia/VIC2257/2020|EPI ISL 521986|B.1.36|Australia|2020-06-24	0.0003029733	Oceania
Oceania|hCoV-19/Australia/VIC61/2020|EPI ISL 419773|B|Australia|2020-03-13	Oceania|hCoV-19/Australia/VIC2257/2020|EPI ISL 521986|B.1.36|Australia|2020-06-24	0.0005413752	Oceania
Oceania|hCoV-19/Australia/VIC63/2020|EPI ISL 419775|B.1|Australia|2020-03-13	Oceania|hCoV-19/Australia/VIC2257/2020|EPI ISL 521986|B.1.36|Australia|2020-06-24	0.0002708433	Oceania
Oceania|hCoV-19/Australia/VIC82/2020|EPI ISL 419794|B.40|Australia|2020-03-14	Oceania|hCoV-19/Australia/VIC2257/2020|EPI ISL 521986|B.1.36|Australia|2020-06-24	0.0005713086	Oceania
Oceania|hCoV-19/Australia/VIC83/2020|EPI ISL 419799|B|Australia|2020-03-14	Oceania|hCoV-19/Australia/VIC2257/2020|EPI ISL 521986|B.1.36|Australia|2020-06-24	0.0005378929	Oceania
Oceania|hCoV-19/Australia/VIC80/2020|EPI ISL 419792|B.40|Australia|2020-03-14	Oceania|hCoV-19/Australia/VIC2257/2020|EPI ISL 521986|B.1.36|Australia|2020-06-24	0.0005376914	Oceania
Oceania|hCoV-19/Australia/NSW2005/2020|EPI ISL 500597|B.1|Australia|2020-03-14	Oceania|hCoV-19/Australia/VIC2257/2020|EPI ISL 521986|B.1.36|Australia|2020-06-24	0.0003023854	Oceania
Oceania|hCoV-19/Australia/VIC84/2020|EPI ISL 419803|B.39|Australia|2020-03-14	Oceania|hCoV-19/Australia/VIC2257/2020|EPI ISL 521986|B.1.36|Australia|2020-06-24	0.0006049555	Oceania
Oceania|hCoV-19/Australia/VIC78/2020|EPI ISL 419790|B|Australia|2020-03-14	Oceania|hCoV-19/Australia/VIC2257/2020|EPI ISL 521986|B.1.36|Australia|2020-06-24	0.0004368587	Oceania
Oceania|hCoV-19/Australia/QLDID923/2020|EPI ISL 418801|B.1|Australia|2020-03-14	Oceania|hCoV-19/Australia/VIC2257/2020|EPI ISL 521986|B.1.36|Australia|2020-06-24	0.0002687691	Oceania
Oceania|hCoV-19/Australia/WA03/2020|EPI ISL 420533|B.1|Australia|2020-03-14	Oceania|hCoV-19/Australia/VIC2257/2020|EPI ISL 521986|B.1.36|Australia|2020-06-24	0.0002355144	Oceania
Oceania|hCoV-19/Australia/WA01/2020|EPI ISL 420531|B.1.98|Australia|2020-03-14	Oceania|hCoV-19/Australia/VIC2257/2020|EPI ISL 521986|B.1.36|Australia|2020-06-24	0.0003028307	Oceania
Oceania|hCoV-19/Australia/NSW54/2020|EPI ISL 417407|B.1.1|Australia|2020-03-14	Oceania|hCoV-19/Australia/VIC2257/2020|EPI ISL 521986|B.1.36|Australia|2020-06-24	0.0003402640	Oceania
Oceania|hCoV-19/Australia/NSW48/2020|EPI ISL 417403|B.6|Australia|2020-03-14	Oceania|hCoV-19/Australia/VIC2257/2020|EPI ISL 521986|B.1.36|Australia|2020-06-24	0.0005104580	Oceania
Oceania|hCoV-19/Australia/NSW256/2020|EPI ISL 451521|B.4|Australia|2020-03-14	Oceania|hCoV-19/Australia/VIC2257/2020|EPI ISL 521986|B.1.36|Australia|2020-06-24	0.0005785695	Oceania
Oceania|hCoV-19/Australia/NSW583/2020|EPI ISL 478695|B.40|Australia|2020-03-14	Oceania|hCoV-19/Australia/VIC2257/2020|EPI ISL 521986|B.1.36|Australia|2020-06-24	0.0004764338	Oceania
Oceania|hCoV-19/Australia/NSW582/2020|EPI ISL 478694|B.40|Australia|2020-03-14	Oceania|hCoV-19/Australia/VIC2257/2020|EPI ISL 521986|B.1.36|Australia|2020-06-24	0.0005104754	Oceania
Oceania|hCoV-19/Australia/VIC79/2020|EPI ISL 419791|B.40|Australia|2020-03-14	Oceania|hCoV-19/Australia/VIC2257/2020|EPI ISL 521986|B.1.36|Australia|2020-06-24	0.0005040779	Oceania
Oceania|hCoV-19/Australia/NSW2146/2020|EPI ISL 509503|B.40|Australia|2020-03-14	Oceania|hCoV-19/Australia/VIC2257/2020|EPI ISL 521986|B.1.36|Australia|2020-06-24	0.0005040778	Oceania
Oceania|hCoV-19/Australia/VIC81/2020|EPI ISL 419793|B.40|Australia|2020-03-14	Oceania|hCoV-19/Australia/VIC2257/2020|EPI ISL 521986|B.1.36|Australia|2020-06-24	0.0005040778	Oceania
Oceania|hCoV-19/Australia/SAP215/2020|EPI ISL 468001|B.1.1|Australia|2020-03-14	Oceania|hCoV-19/Australia/VIC2257/2020|EPI ISL 521986|B.1.36|Australia|2020-06-24	0.0003361132	Oceania
Oceania|hCoV-19/Australia/VIC87/2020|EPI ISL 419797|B.40|Australia|2020-03-15	Oceania|hCoV-19/Australia/VIC2257/2020|EPI ISL 521986|B.1.36|Australia|2020-06-24	0.0005713088	Oceania
Oceania|hCoV-19/Australia/NSW2144/2020|EPI ISL 527008|B.39|Australia|2020-03-15	Oceania|hCoV-19/Australia/VIC2257/2020|EPI ISL 521986|B.1.36|Australia|2020-06-24	0.0006049555	Oceania
Oceania|hCoV-19/Australia/SAP111/2020|EPI ISL 451131|B.1.1|Australia|2020-03-15	Oceania|hCoV-19/Australia/VIC2257/2020|EPI ISL 521986|B.1.36|Australia|2020-06-24	0.0003360003	Oceania
Oceania|hCoV-19/Australia/VIC90/2020|EPI ISL 419801|B.1.1|Australia|2020-03-15	Oceania|hCoV-19/Australia/VIC2257/2020|EPI ISL 521986|B.1.36|Australia|2020-06-24	0.0003696185	Oceania
Oceania|hCoV-19/Australia/NSW2004/2020|EPI ISL 500596|B.1.5|Australia|2020-03-15	Oceania|hCoV-19/Australia/VIC2257/2020|EPI ISL 521986|B.1.36|Australia|2020-06-24	0.0003359655	Oceania
Oceania|hCoV-19/Australia/VIC89/2020|EPI ISL 419800|B.1|Australia|2020-03-15	Oceania|hCoV-19/Australia/VIC2257/2020|EPI ISL 521986|B.1.36|Australia|2020-06-24	0.0003359906	Oceania
Oceania|hCoV-19/New Zealand/20VR0276/2020|EPI ISL 416539|A|New Zealand|2020-03-15	Oceania|hCoV-19/Australia/VIC2257/2020|EPI ISL 521986|B.1.36|Australia|2020-06-24	0.0005712825	Oceania
Oceania|hCoV-19/Australia/ACT0082/2020|EPI ISL 498542|B.1.1|Australia|2020-03-15	Oceania|hCoV-19/Australia/VIC2257/2020|EPI ISL 521986|B.1.36|Australia|2020-06-24	0.0003696079	Oceania
Oceania|hCoV-19/Australia/VIC92/2020|EPI ISL 419809|B.1.5|Australia|2020-03-15	Oceania|hCoV-19/Australia/VIC2257/2020|EPI ISL 521986|B.1.36|Australia|2020-06-24	0.0002351614	Oceania
Oceania|hCoV-19/Australia/NSW112/2020|EPI ISL 427666|B.1.5|Australia|2020-03-15	Oceania|hCoV-19/Australia/VIC2257/2020|EPI ISL 521986|B.1.36|Australia|2020-06-24	0.0003062274	Oceania
Oceania|hCoV-19/Australia/VIC91/2020|EPI ISL 419804|B.1.5|Australia|2020-03-15	Oceania|hCoV-19/Australia/VIC2257/2020|EPI ISL 521986|B.1.36|Australia|2020-06-24	0.0002351998	Oceania
Oceania|hCoV-19/Australia/SAP220/2020|EPI ISL 467995|B.1.5|Australia|2020-03-15	Oceania|hCoV-19/Australia/VIC2257/2020|EPI ISL 521986|B.1.36|Australia|2020-06-24	0.0003045504	Oceania
Oceania|hCoV-19/Australia/VIC09/2020|EPI ISL 416515|B|Australia|2020-03-15	Oceania|hCoV-19/Australia/VIC2257/2020|EPI ISL 521986|B.1.36|Australia|2020-06-24	0.0005424325	Oceania
Oceania|hCoV-19/Australia/VIC93/2020|EPI ISL 419815|B.3|Australia|2020-03-15	Oceania|hCoV-19/Australia/VIC2257/2020|EPI ISL 521986|B.1.36|Australia|2020-06-24	0.0004756723	Oceania
Oceania|hCoV-19/Australia/SAP410/2020|EPI ISL 492175|B.6|Australia|2020-03-15	Oceania|hCoV-19/Australia/VIC2257/2020|EPI ISL 521986|B.1.36|Australia|2020-06-24	0.0006671745	Oceania
Oceania|hCoV-19/Australia/SAP439/2020|EPI ISL 508130|B.6|Australia|2020-03-16	Oceania|hCoV-19/Australia/VIC2257/2020|EPI ISL 521986|B.1.36|Australia|2020-06-24	0.0005376753	Oceania
Oceania|hCoV-19/Australia/VIC97/2020|EPI ISL 419808|B.4|Australia|2020-03-16	Oceania|hCoV-19/Australia/VIC2257/2020|EPI ISL 521986|B.1.36|Australia|2020-06-24	0.0005376914	Oceania
Oceania|hCoV-19/Australia/VIC99/2020|EPI ISL 419811|B.1|Australia|2020-03-16	Oceania|hCoV-19/Australia/VIC2257/2020|EPI ISL 521986|B.1.36|Australia|2020-06-24	0.0003695803	Oceania
Oceania|hCoV-19/Australia/VIC141/2020|EPI ISL 419838|B.1.5|Australia|2020-03-16	Oceania|hCoV-19/Australia/VIC2257/2020|EPI ISL 521986|B.1.36|Australia|2020-06-24	0.0002351614	Oceania
Oceania|hCoV-19/Australia/SAP112/2020|EPI ISL 468016|B.1.1|Australia|2020-03-16	Oceania|hCoV-19/Australia/VIC2257/2020|EPI ISL 521986|B.1.36|Australia|2020-06-24	0.0003360003	Oceania
Oceania|hCoV-19/Australia/VIC142/2020|EPI ISL 419839|B.1|Australia|2020-03-16	Oceania|hCoV-19/Australia/VIC2257/2020|EPI ISL 521986|B.1.36|Australia|2020-06-24	0.0002687614	Oceania
Oceania|hCoV-19/Australia/NSW2151/2020|EPI ISL 500631|B|Australia|2020-03-16	Oceania|hCoV-19/Australia/VIC2257/2020|EPI ISL 521986|B.1.36|Australia|2020-06-24	0.0004032053	Oceania
Oceania|hCoV-19/Australia/NSW2149/2020|EPI ISL 500630|B.1.1.10|Australia|2020-03-16	Oceania|hCoV-19/Australia/VIC2257/2020|EPI ISL 521986|B.1.36|Australia|2020-06-24	0.0004032285	Oceania
Oceania|hCoV-19/New Zealand/20VR0993/2020|EPI ISL 456176|B|New Zealand|2020-03-16	Oceania|hCoV-19/Australia/VIC2257/2020|EPI ISL 521986|B.1.36|Australia|2020-06-24	0.0004368385	Oceania
Oceania|hCoV-19/Australia/VIC143/2020|EPI ISL 419840|B.1.1|Australia|2020-03-16	Oceania|hCoV-19/Australia/VIC2257/2020|EPI ISL 521986|B.1.36|Australia|2020-06-24	0.0004032169	Oceania
Oceania|hCoV-19/Australia/VIC96/2020|EPI ISL 419807|B|Australia|2020-03-16	Oceania|hCoV-19/Australia/VIC2257/2020|EPI ISL 521986|B.1.36|Australia|2020-06-24	0.0004032273	Oceania
Oceania|hCoV-19/Australia/NSW58/2020|EPI ISL 417410|B.40|Australia|2020-03-16	Oceania|hCoV-19/Australia/VIC2257/2020|EPI ISL 521986|B.1.36|Australia|2020-06-24	0.0005104729	Oceania
Oceania|hCoV-19/Australia/NSW57/2020|EPI ISL 417409|B.40|Australia|2020-03-16	Oceania|hCoV-19/Australia/VIC2257/2020|EPI ISL 521986|B.1.36|Australia|2020-06-24	0.0005785600	Oceania
Oceania|hCoV-19/Australia/NSW104/2020|EPI ISL 427677|B.1.5|Australia|2020-03-16	Oceania|hCoV-19/Australia/VIC2257/2020|EPI ISL 521986|B.1.36|Australia|2020-06-24	0.0002381531	Oceania
Oceania|hCoV-19/Australia/NSW75/2020|EPI ISL 427703|B.40|Australia|2020-03-16	Oceania|hCoV-19/Australia/VIC2257/2020|EPI ISL 521986|B.1.36|Australia|2020-06-24	0.0004764338	Oceania
Oceania|hCoV-19/Australia/NSW88/2020|EPI ISL 427702|B.40|Australia|2020-03-16	Oceania|hCoV-19/Australia/VIC2257/2020|EPI ISL 521986|B.1.36|Australia|2020-06-24	0.0005445439	Oceania
Oceania|hCoV-19/Australia/NSW158/2020|EPI ISL 427735|B.1.1|Australia|2020-03-16	Oceania|hCoV-19/Australia/VIC2257/2020|EPI ISL 521986|B.1.36|Australia|2020-06-24	0.0003743110	Oceania
Oceania|hCoV-19/Australia/NSW111/2020|EPI ISL 427661|B.1.5|Australia|2020-03-16	Oceania|hCoV-19/Australia/VIC2257/2020|EPI ISL 521986|B.1.36|Australia|2020-06-24	0.0003062274	Oceania
Oceania|hCoV-19/Australia/VIC146/2020|EPI ISL 419843|B.40|Australia|2020-03-17	Oceania|hCoV-19/Australia/VIC2257/2020|EPI ISL 521986|B.1.36|Australia|2020-06-24	0.0005376760	Oceania
Oceania|hCoV-19/Australia/VIC327/2020|EPI ISL 426637|B.40|Australia|2020-03-17	Oceania|hCoV-19/Australia/VIC2257/2020|EPI ISL 521986|B.1.36|Australia|2020-06-24	0.0005040609	Oceania
Oceania|hCoV-19/Australia/VIC157/2020|EPI ISL 419854|B.1|Australia|2020-03-17	Oceania|hCoV-19/Australia/VIC2257/2020|EPI ISL 521986|B.1.36|Australia|2020-06-24	0.0003359906	Oceania
Oceania|hCoV-19/Australia/VIC151/2020|EPI ISL 419848|B|Australia|2020-03-17	Oceania|hCoV-19/Australia/VIC2257/2020|EPI ISL 521986|B.1.36|Australia|2020-06-24	0.0006049277	Oceania
Oceania|hCoV-19/Australia/VIC154/2020|EPI ISL 419851|B.1.5|Australia|2020-03-17	Oceania|hCoV-19/Australia/VIC2257/2020|EPI ISL 521986|B.1.36|Australia|2020-06-24	0.0003023714	Oceania
Oceania|hCoV-19/Australia/VIC144/2020|EPI ISL 419841|B.1.1|Australia|2020-03-17	Oceania|hCoV-19/Australia/VIC2257/2020|EPI ISL 521986|B.1.36|Australia|2020-06-24	0.0003696079	Oceania
Oceania|hCoV-19/Australia/VIC148/2020|EPI ISL 419845|B.1|Australia|2020-03-17	Oceania|hCoV-19/Australia/VIC2257/2020|EPI ISL 521986|B.1.36|Australia|2020-06-24	0.0002351506	Oceania
Oceania|hCoV-19/Australia/VIC153/2020|EPI ISL 419850|B.1.1|Australia|2020-03-17	Oceania|hCoV-19/Australia/VIC2257/2020|EPI ISL 521986|B.1.36|Australia|2020-06-24	0.0004032169	Oceania
Oceania|hCoV-19/Australia/VIC152/2020|EPI ISL 419849|B|Australia|2020-03-17	Oceania|hCoV-19/Australia/VIC2257/2020|EPI ISL 521986|B.1.36|Australia|2020-06-24	0.0005040608	Oceania
Oceania|hCoV-19/Australia/VIC106/2020|EPI ISL 419820|B.1.5|Australia|2020-03-17	Oceania|hCoV-19/Australia/VIC2257/2020|EPI ISL 521986|B.1.36|Australia|2020-06-24	0.0002687691	Oceania
Oceania|hCoV-19/Australia/VIC329/2020|EPI ISL 426639|B.1.5|Australia|2020-03-17	Oceania|hCoV-19/Australia/VIC2257/2020|EPI ISL 521986|B.1.36|Australia|2020-06-24	0.0003023906	Oceania
Oceania|hCoV-19/Australia/VIC149/2020|EPI ISL 419846|B.1|Australia|2020-03-17	Oceania|hCoV-19/Australia/VIC2257/2020|EPI ISL 521986|B.1.36|Australia|2020-06-24	0.0003696208	Oceania
Oceania|hCoV-19/Australia/VIC156/2020|EPI ISL 419853|B.1.1|Australia|2020-03-17	Oceania|hCoV-19/Australia/VIC2257/2020|EPI ISL 521986|B.1.36|Australia|2020-06-24	0.0003360003	Oceania
Oceania|hCoV-19/Australia/VIC155/2020|EPI ISL 419852|B.1|Australia|2020-03-17	Oceania|hCoV-19/Australia/VIC2257/2020|EPI ISL 521986|B.1.36|Australia|2020-06-24	0.0002687490	Oceania
Oceania|hCoV-19/Australia/VIC105/2020|EPI ISL 419819|B.1.255|Australia|2020-03-17	Oceania|hCoV-19/Australia/VIC2257/2020|EPI ISL 521986|B.1.36|Australia|2020-06-24	0.0002015535	Oceania
Oceania|hCoV-19/New Zealand/20VR0994/2020|EPI ISL 456177|B.31|New Zealand|2020-03-17	Oceania|hCoV-19/Australia/VIC2257/2020|EPI ISL 521986|B.1.36|Australia|2020-06-24	0.0006052577	Oceania
Oceania|hCoV-19/Australia/NSW62/2020|EPI ISL 417412|B.3|Australia|2020-03-17	Oceania|hCoV-19/Australia/VIC2257/2020|EPI ISL 521986|B.1.36|Australia|2020-06-24	0.0004423630	Oceania
Oceania|hCoV-19/Australia/SAP181/2020|EPI ISL 492122|B.1|Australia|2020-03-18	Oceania|hCoV-19/Australia/VIC2257/2020|EPI ISL 521986|B.1.36|Australia|2020-06-24	0.0002687614	Oceania
Oceania|hCoV-19/Australia/QLDID924/2020|EPI ISL 418802|B.1.1|Australia|2020-03-18	Oceania|hCoV-19/Australia/VIC2257/2020|EPI ISL 521986|B.1.36|Australia|2020-06-24	0.0003696079	Oceania
Oceania|hCoV-19/Australia/VIC174/2020|EPI ISL 419871|B.1.5|Australia|2020-03-18	Oceania|hCoV-19/Australia/VIC2257/2020|EPI ISL 521986|B.1.36|Australia|2020-06-24	0.0002351614	Oceania
Oceania|hCoV-19/Australia/VIC166/2020|EPI ISL 419863|B.1|Australia|2020-03-18	Oceania|hCoV-19/Australia/VIC2257/2020|EPI ISL 521986|B.1.36|Australia|2020-06-24	0.0003023715	Oceania
Oceania|hCoV-19/Australia/SAP159/2020|EPI ISL 492116|B.1.1|Australia|2020-03-18	Oceania|hCoV-19/Australia/VIC2257/2020|EPI ISL 521986|B.1.36|Australia|2020-06-24	0.0004368676	Oceania
Oceania|hCoV-19/Australia/VIC170/2020|EPI ISL 419867|B.1.5|Australia|2020-03-18	Oceania|hCoV-19/Australia/VIC2257/2020|EPI ISL 521986|B.1.36|Australia|2020-06-24	0.0003359655	Oceania
