## Supplementary material for "Epidemiology and genetic diversity of SARS-CoV-2 lineages circulating in Africa": Pairwise distance: ContinentsPairwiseDistance.csv (part 914 of 1021)

Species 1	Species 2	Dist	Continent
Oceania|hCoV-19/Australia/VIC163/2020|EPI ISL 419860|B.1.1|Australia|2020-03-18	Oceania|hCoV-19/Australia/VIC2257/2020|EPI ISL 521986|B.1.36|Australia|2020-06-24	0.0004032355	Oceania
Oceania|hCoV-19/Australia/VIC176/2020|EPI ISL 419873|B.31|Australia|2020-03-18	Oceania|hCoV-19/Australia/VIC2257/2020|EPI ISL 521986|B.1.36|Australia|2020-06-24	0.0005713352	Oceania
Oceania|hCoV-19/Australia/VIC171/2020|EPI ISL 419868|B.40|Australia|2020-03-18	Oceania|hCoV-19/Australia/VIC2257/2020|EPI ISL 521986|B.1.36|Australia|2020-06-24	0.0006722314	Oceania
Oceania|hCoV-19/Australia/QLDID926/2020|EPI ISL 418804|B.1.1|Australia|2020-03-18	Oceania|hCoV-19/Australia/VIC2257/2020|EPI ISL 521986|B.1.36|Australia|2020-06-24	0.0004032355	Oceania
Oceania|hCoV-19/Australia/VIC172/2020|EPI ISL 419869|B.40|Australia|2020-03-18	Oceania|hCoV-19/Australia/VIC2257/2020|EPI ISL 521986|B.1.36|Australia|2020-06-24	0.0006049556	Oceania
Oceania|hCoV-19/Australia/VIC158/2020|EPI ISL 419855|B.1|Australia|2020-03-18	Oceania|hCoV-19/Australia/VIC2257/2020|EPI ISL 521986|B.1.36|Australia|2020-06-24	0.0003695973	Oceania
Oceania|hCoV-19/Australia/QLDID925/2020|EPI ISL 418803|B.1|Australia|2020-03-18	Oceania|hCoV-19/Australia/VIC2257/2020|EPI ISL 521986|B.1.36|Australia|2020-06-24	0.0002351506	Oceania
Oceania|hCoV-19/Australia/VIC178/2020|EPI ISL 419875|B.1.1|Australia|2020-03-18	Oceania|hCoV-19/Australia/VIC2257/2020|EPI ISL 521986|B.1.36|Australia|2020-06-24	0.0004032168	Oceania
Oceania|hCoV-19/Australia/VIC109/2020|EPI ISL 419718|B.1.1|Australia|2020-03-18	Oceania|hCoV-19/Australia/VIC2257/2020|EPI ISL 521986|B.1.36|Australia|2020-06-24	0.0003360003	Oceania
Oceania|hCoV-19/New Zealand/20VR0760/2020|EPI ISL 456165|B.1.5|New Zealand|2020-03-18	Oceania|hCoV-19/Australia/VIC2257/2020|EPI ISL 521986|B.1.36|Australia|2020-06-24	0.0002688594	Oceania
Oceania|hCoV-19/New Zealand/20VR0770/2020|EPI ISL 456168|B.39|New Zealand|2020-03-18	Oceania|hCoV-19/Australia/VIC2257/2020|EPI ISL 521986|B.1.36|Australia|2020-06-24	0.0006053518	Oceania
Oceania|hCoV-19/Australia/SAP186/2020|EPI ISL 492125|B.1|Australia|2020-03-19	Oceania|hCoV-19/Australia/VIC2257/2020|EPI ISL 521986|B.1.36|Australia|2020-06-24	0.0003023767	Oceania
Oceania|hCoV-19/Australia/SAP368/2020|EPI ISL 492133|B.1.1|Australia|2020-03-19	Oceania|hCoV-19/Australia/VIC2257/2020|EPI ISL 521986|B.1.36|Australia|2020-06-24	0.0003696185	Oceania
Oceania|hCoV-19/Australia/NSW2169/2020|EPI ISL 500640|B.6|Australia|2020-03-19	Oceania|hCoV-19/Australia/VIC2257/2020|EPI ISL 521986|B.1.36|Australia|2020-06-24	0.0006385662	Oceania
Oceania|hCoV-19/Australia/VIC186/2020|EPI ISL 419882|B.40|Australia|2020-03-19	Oceania|hCoV-19/Australia/VIC2257/2020|EPI ISL 521986|B.1.36|Australia|2020-06-24	0.0005713352	Oceania
Oceania|hCoV-19/Australia/VIC184/2020|EPI ISL 419880|B.1|Australia|2020-03-19	Oceania|hCoV-19/Australia/VIC2257/2020|EPI ISL 521986|B.1.36|Australia|2020-06-24	0.0002687490	Oceania
Oceania|hCoV-19/Australia/VIC203/2020|EPI ISL 419898|B.40|Australia|2020-03-19	Oceania|hCoV-19/Australia/VIC2257/2020|EPI ISL 521986|B.1.36|Australia|2020-06-24	0.0007058249	Oceania
Oceania|hCoV-19/Australia/SAP395/2020|EPI ISL 492160|B.1.1|Australia|2020-03-19	Oceania|hCoV-19/Australia/VIC2257/2020|EPI ISL 521986|B.1.36|Australia|2020-06-24	0.0004032284	Oceania
Oceania|hCoV-19/New Zealand/20VR1110/2020|EPI ISL 456191|B.1.5|New Zealand|2020-03-19	Oceania|hCoV-19/Australia/VIC2257/2020|EPI ISL 521986|B.1.36|Australia|2020-06-24	0.0003360120	Oceania
Oceania|hCoV-19/Australia/VIC180/2020|EPI ISL 419877|B|Australia|2020-03-19	Oceania|hCoV-19/Australia/VIC2257/2020|EPI ISL 521986|B.1.36|Australia|2020-06-24	0.0004031867	Oceania
Oceania|hCoV-19/Australia/WA36/2020|EPI ISL 470853|B.39|Australia|2020-03-19	Oceania|hCoV-19/Australia/VIC2257/2020|EPI ISL 521986|B.1.36|Australia|2020-06-24	0.0006049276	Oceania
Oceania|hCoV-19/Australia/VIC192/2020|EPI ISL 419888|B.1|Australia|2020-03-19	Oceania|hCoV-19/Australia/VIC2257/2020|EPI ISL 521986|B.1.36|Australia|2020-06-24	0.0002687691	Oceania
Oceania|hCoV-19/Australia/VIC201/2020|EPI ISL 419896|B.1|Australia|2020-03-19	Oceania|hCoV-19/Australia/VIC2257/2020|EPI ISL 521986|B.1.36|Australia|2020-06-24	0.0002687490	Oceania
Oceania|hCoV-19/Australia/VIC188/2020|EPI ISL 419884|B.6|Australia|2020-03-19	Oceania|hCoV-19/Australia/VIC2257/2020|EPI ISL 521986|B.1.36|Australia|2020-06-24	0.0006049556	Oceania
Oceania|hCoV-19/Australia/SAP036/2020|EPI ISL 450194|B.1|Australia|2020-03-19	Oceania|hCoV-19/Australia/VIC2257/2020|EPI ISL 521986|B.1.36|Australia|2020-06-24	0.0002687614	Oceania
Oceania|hCoV-19/Australia/VIC190/2020|EPI ISL 419886|B.1.1|Australia|2020-03-19	Oceania|hCoV-19/Australia/VIC2257/2020|EPI ISL 521986|B.1.36|Australia|2020-06-24	0.0003360003	Oceania
Oceania|hCoV-19/Australia/SAP372/2020|EPI ISL 492137|B.1|Australia|2020-03-19	Oceania|hCoV-19/Australia/VIC2257/2020|EPI ISL 521986|B.1.36|Australia|2020-06-24	0.0002687567	Oceania
Oceania|hCoV-19/Australia/VIC191/2020|EPI ISL 419887|B.1.1|Australia|2020-03-19	Oceania|hCoV-19/Australia/VIC2257/2020|EPI ISL 521986|B.1.36|Australia|2020-06-24	0.0004032169	Oceania
Oceania|hCoV-19/Australia/VIC218/2020|EPI ISL 419913|B.40|Australia|2020-03-20	Oceania|hCoV-19/Australia/VIC2257/2020|EPI ISL 521986|B.1.36|Australia|2020-06-24	0.0007058250	Oceania
Oceania|hCoV-19/Australia/SAP397/2020|EPI ISL 492162|B.1.5|Australia|2020-03-20	Oceania|hCoV-19/Australia/VIC2257/2020|EPI ISL 521986|B.1.36|Australia|2020-06-24	0.0003023714	Oceania
Oceania|hCoV-19/Guam/GU NHG 03/2020|EPI ISL 445000|B.6|Guam|2020-03-20	Oceania|hCoV-19/Australia/VIC2257/2020|EPI ISL 521986|B.1.36|Australia|2020-06-24	0.0005713188	Oceania
Oceania|hCoV-19/Australia/VIC123/2020|EPI ISL 419731|B.1.1|Australia|2020-03-20	Oceania|hCoV-19/Australia/VIC2257/2020|EPI ISL 521986|B.1.36|Australia|2020-06-24	0.0004368599	Oceania
Oceania|hCoV-19/Australia/SAP374/2020|EPI ISL 492139|B.1|Australia|2020-03-20	Oceania|hCoV-19/Australia/VIC2257/2020|EPI ISL 521986|B.1.36|Australia|2020-06-24	0.0003361349	Oceania
Oceania|hCoV-19/Australia/SAP386/2020|EPI ISL 492151|B.1.1|Australia|2020-03-20	Oceania|hCoV-19/Australia/VIC2257/2020|EPI ISL 521986|B.1.36|Australia|2020-06-24	0.0003696186	Oceania
Oceania|hCoV-19/Australia/SAP380/2020|EPI ISL 492145|B.6|Australia|2020-03-20	Oceania|hCoV-19/Australia/VIC2257/2020|EPI ISL 521986|B.1.36|Australia|2020-06-24	0.0005713188	Oceania
Oceania|hCoV-19/Australia/VIC129/2020|EPI ISL 419732|B|Australia|2020-03-20	Oceania|hCoV-19/Australia/VIC2257/2020|EPI ISL 521986|B.1.36|Australia|2020-06-24	0.0004032273	Oceania
Oceania|hCoV-19/Australia/VIC214/2020|EPI ISL 419909|B.1|Australia|2020-03-20	Oceania|hCoV-19/Australia/VIC2257/2020|EPI ISL 521986|B.1.36|Australia|2020-06-24	0.0002687567	Oceania
Oceania|hCoV-19/Australia/VIC339/2020|EPI ISL 426648|B.1.1.71|Australia|2020-03-20	Oceania|hCoV-19/Australia/VIC2257/2020|EPI ISL 521986|B.1.36|Australia|2020-06-24	0.0004368474	Oceania
Oceania|hCoV-19/Australia/VIC342/2020|EPI ISL 426651|B.31|Australia|2020-03-20	Oceania|hCoV-19/Australia/VIC2257/2020|EPI ISL 521986|B.1.36|Australia|2020-06-24	0.0006386068	Oceania
Oceania|hCoV-19/Australia/NSW2043/2020|EPI ISL 500614|B.1.98|Australia|2020-03-20	Oceania|hCoV-19/Australia/VIC2257/2020|EPI ISL 521986|B.1.36|Australia|2020-06-24	0.0002687614	Oceania
Oceania|hCoV-19/New Zealand/20VR1276/2020|EPI ISL 456201|B.31|New Zealand|2020-03-20	Oceania|hCoV-19/Australia/VIC2257/2020|EPI ISL 521986|B.1.36|Australia|2020-06-24	0.0007731582	Oceania
Oceania|hCoV-19/Australia/VIC216/2020|EPI ISL 419911|B.1|Australia|2020-03-20	Oceania|hCoV-19/Australia/VIC2257/2020|EPI ISL 521986|B.1.36|Australia|2020-06-24	0.0002687490	Oceania
Oceania|hCoV-19/Australia/VIC341/2020|EPI ISL 426650|B.1.5|Australia|2020-03-20	Oceania|hCoV-19/Australia/VIC2257/2020|EPI ISL 521986|B.1.36|Australia|2020-06-24	0.0002687768	Oceania
Oceania|hCoV-19/Australia/VIC211/2020|EPI ISL 419906|B.1|Australia|2020-03-20	Oceania|hCoV-19/Australia/VIC2257/2020|EPI ISL 521986|B.1.36|Australia|2020-06-24	0.0002687614	Oceania
Oceania|hCoV-19/Australia/VIC114/2020|EPI ISL 419725|B.1.5|Australia|2020-03-20	Oceania|hCoV-19/Australia/VIC2257/2020|EPI ISL 521986|B.1.36|Australia|2020-06-24	0.0002687691	Oceania
Oceania|hCoV-19/Australia/NSW2207/2020|EPI ISL 500665|B.1.1|Australia|2020-03-21	Oceania|hCoV-19/Australia/VIC2257/2020|EPI ISL 521986|B.1.36|Australia|2020-06-24	0.0003696249	Oceania
Oceania|hCoV-19/Australia/VIC234/2020|EPI ISL 419929|B.1.272|Australia|2020-03-21	Oceania|hCoV-19/Australia/VIC2257/2020|EPI ISL 521986|B.1.36|Australia|2020-06-24	0.0003023628	Oceania
Oceania|hCoV-19/Australia/SAP370/2020|EPI ISL 492135|B.1.5|Australia|2020-03-21	Oceania|hCoV-19/Australia/VIC2257/2020|EPI ISL 521986|B.1.36|Australia|2020-06-24	0.0003359906	Oceania
Oceania|hCoV-19/Australia/VIC236/2020|EPI ISL 419931|B.1|Australia|2020-03-21	Oceania|hCoV-19/Australia/VIC2257/2020|EPI ISL 521986|B.1.36|Australia|2020-06-24	0.0002687567	Oceania
Oceania|hCoV-19/Australia/VIC249/2020|EPI ISL 419944|B.1.1.254|Australia|2020-03-21	Oceania|hCoV-19/Australia/VIC2257/2020|EPI ISL 521986|B.1.36|Australia|2020-06-24	0.0004032285	Oceania
Oceania|hCoV-19/Australia/VIC242/2020|EPI ISL 419937|B|Australia|2020-03-21	Oceania|hCoV-19/Australia/VIC2257/2020|EPI ISL 521986|B.1.36|Australia|2020-06-24	0.0004032273	Oceania
Oceania|hCoV-19/Australia/VIC238/2020|EPI ISL 419933|B.1.1|Australia|2020-03-21	Oceania|hCoV-19/Australia/VIC2257/2020|EPI ISL 521986|B.1.36|Australia|2020-06-24	0.0003360003	Oceania
Oceania|hCoV-19/Australia/VIC354/2020|EPI ISL 426662|B.1.1.1|Australia|2020-03-21	Oceania|hCoV-19/Australia/VIC2257/2020|EPI ISL 521986|B.1.36|Australia|2020-06-24	0.0006049625	Oceania
Oceania|hCoV-19/Australia/VIC258/2020|EPI ISL 419951|B.1|Australia|2020-03-21	Oceania|hCoV-19/Australia/VIC2257/2020|EPI ISL 521986|B.1.36|Australia|2020-06-24	0.0003023489	Oceania
Oceania|hCoV-19/Australia/VIC353/2020|EPI ISL 426661|B.1.1|Australia|2020-03-21	Oceania|hCoV-19/Australia/VIC2257/2020|EPI ISL 521986|B.1.36|Australia|2020-06-24	0.0003696079	Oceania
Oceania|hCoV-19/Australia/NSW2259/2020|EPI ISL 500696|B.1.1|Australia|2020-03-21	Oceania|hCoV-19/Australia/VIC2257/2020|EPI ISL 521986|B.1.36|Australia|2020-06-24	0.0004032355	Oceania
Oceania|hCoV-19/Australia/VIC261/2020|EPI ISL 419954|B.1|Australia|2020-03-21	Oceania|hCoV-19/Australia/VIC2257/2020|EPI ISL 521986|B.1.36|Australia|2020-06-24	0.0002687490	Oceania
Oceania|hCoV-19/Australia/VIC237/2020|EPI ISL 419932|B.6|Australia|2020-03-21	Oceania|hCoV-19/Australia/VIC2257/2020|EPI ISL 521986|B.1.36|Australia|2020-06-24	0.0006722004	Oceania
Oceania|hCoV-19/Australia/VIC246/2020|EPI ISL 419941|B.1|Australia|2020-03-21	Oceania|hCoV-19/Australia/VIC2257/2020|EPI ISL 521986|B.1.36|Australia|2020-06-24	0.0003023767	Oceania
Oceania|hCoV-19/Australia/VIC230/2020|EPI ISL 419925|B.1.1|Australia|2020-03-21	Oceania|hCoV-19/Australia/VIC2257/2020|EPI ISL 521986|B.1.36|Australia|2020-06-24	0.0003696824	Oceania
Oceania|hCoV-19/Australia/SAP382/2020|EPI ISL 492147|B.40|Australia|2020-03-21	Oceania|hCoV-19/Australia/VIC2257/2020|EPI ISL 521986|B.1.36|Australia|2020-06-24	0.0005713352	Oceania
Oceania|hCoV-19/Australia/VIC243/2020|EPI ISL 419938|B.1|Australia|2020-03-21	Oceania|hCoV-19/Australia/VIC2257/2020|EPI ISL 521986|B.1.36|Australia|2020-06-24	0.0003023489	Oceania
Oceania|hCoV-19/Australia/VIC362/2020|EPI ISL 426670|B.1.1|Australia|2020-03-22	Oceania|hCoV-19/Australia/VIC2257/2020|EPI ISL 521986|B.1.36|Australia|2020-06-24	0.0004032285	Oceania
Oceania|hCoV-19/Australia/VIC275/2020|EPI ISL 419968|B.1|Australia|2020-03-22	Oceania|hCoV-19/Australia/VIC2257/2020|EPI ISL 521986|B.1.36|Australia|2020-06-24	0.0003023767	Oceania
Oceania|hCoV-19/Australia/VIC373/2020|EPI ISL 426680|B|Australia|2020-03-22	Oceania|hCoV-19/Australia/VIC2257/2020|EPI ISL 521986|B.1.36|Australia|2020-06-24	0.0003359810	Oceania
Oceania|hCoV-19/Australia/VIC269/2020|EPI ISL 419962|B.1.1|Australia|2020-03-22	Oceania|hCoV-19/Australia/VIC2257/2020|EPI ISL 521986|B.1.36|Australia|2020-06-24	0.0004032169	Oceania
Oceania|hCoV-19/Australia/VIC367/2020|EPI ISL 426675|A.2|Australia|2020-03-22	Oceania|hCoV-19/Australia/VIC2257/2020|EPI ISL 521986|B.1.36|Australia|2020-06-24	0.0006385589	Oceania
Oceania|hCoV-19/Australia/VIC285/2020|EPI ISL 419976|B.1.5|Australia|2020-03-22	Oceania|hCoV-19/Australia/VIC2257/2020|EPI ISL 521986|B.1.36|Australia|2020-06-24	0.0002687614	Oceania
Oceania|hCoV-19/Australia/VIC278/2020|EPI ISL 419971|B.1.5|Australia|2020-03-22	Oceania|hCoV-19/Australia/VIC2257/2020|EPI ISL 521986|B.1.36|Australia|2020-06-24	0.0003359751	Oceania
Oceania|hCoV-19/Australia/QLD1010/2020|EPI ISL 530270|B.6|Australia|2020-03-22	Oceania|hCoV-19/Australia/VIC2257/2020|EPI ISL 521986|B.1.36|Australia|2020-06-24	0.0006049276	Oceania
Oceania|hCoV-19/Australia/NSW2265/2020|EPI ISL 500700|B.1.370|Australia|2020-03-22	Oceania|hCoV-19/Australia/VIC2257/2020|EPI ISL 521986|B.1.36|Australia|2020-06-24	0.0003024403	Oceania
Oceania|hCoV-19/Australia/VIC276/2020|EPI ISL 419969|B.6|Australia|2020-03-22	Oceania|hCoV-19/Australia/VIC2257/2020|EPI ISL 521986|B.1.36|Australia|2020-06-24	0.0006385589	Oceania
Oceania|hCoV-19/Australia/SAP383/2020|EPI ISL 492148|B.1.5|Australia|2020-03-22	Oceania|hCoV-19/Australia/VIC2257/2020|EPI ISL 521986|B.1.36|Australia|2020-06-24	0.0003023714	Oceania
Oceania|hCoV-19/Australia/ACT0071/2020|EPI ISL 498531|B.40|Australia|2020-03-22	Oceania|hCoV-19/Australia/VIC2257/2020|EPI ISL 521986|B.1.36|Australia|2020-06-24	0.0006049661	Oceania
Oceania|hCoV-19/Australia/VIC134/2020|EPI ISL 419827|B.1.1|Australia|2020-03-22	Oceania|hCoV-19/Australia/VIC2257/2020|EPI ISL 521986|B.1.36|Australia|2020-06-24	0.0004032355	Oceania
Oceania|hCoV-19/Australia/VIC283/2020|EPI ISL 419974|B.1|Australia|2020-03-22	Oceania|hCoV-19/Australia/VIC2257/2020|EPI ISL 521986|B.1.36|Australia|2020-06-24	0.0003359965	Oceania
Oceania|hCoV-19/Australia/NSW2244/2020|EPI ISL 500684|B.1|Australia|2020-03-22	Oceania|hCoV-19/Australia/VIC2257/2020|EPI ISL 521986|B.1.36|Australia|2020-06-24	0.0002687614	Oceania
Oceania|hCoV-19/Australia/VIC267/2020|EPI ISL 419960|B.1|Australia|2020-03-22	Oceania|hCoV-19/Australia/VIC2257/2020|EPI ISL 521986|B.1.36|Australia|2020-06-24	0.0002687614	Oceania
Oceania|hCoV-19/Australia/VIC287/2020|EPI ISL 419978|B.1|Australia|2020-03-22	Oceania|hCoV-19/Australia/VIC2257/2020|EPI ISL 521986|B.1.36|Australia|2020-06-24	0.0002687490	Oceania
Oceania|hCoV-19/New Zealand/20VR1451/2020|EPI ISL 456218|B.3|New Zealand|2020-03-23	Oceania|hCoV-19/Australia/VIC2257/2020|EPI ISL 521986|B.1.36|Australia|2020-06-24	0.0005376727	Oceania
Oceania|hCoV-19/Australia/VIC299/2020|EPI ISL 419990|B.40|Australia|2020-03-23	Oceania|hCoV-19/Australia/VIC2257/2020|EPI ISL 521986|B.1.36|Australia|2020-06-24	0.0005377008	Oceania
Oceania|hCoV-19/Australia/SAP336/2020|EPI ISL 483113|B.1.5|Australia|2020-03-23	Oceania|hCoV-19/Australia/VIC2257/2020|EPI ISL 521986|B.1.36|Australia|2020-06-24	0.0002687738	Oceania
Oceania|hCoV-19/Australia/QLDID938/2020|EPI ISL 444612|B.1|Australia|2020-03-23	Oceania|hCoV-19/Australia/VIC2257/2020|EPI ISL 521986|B.1.36|Australia|2020-06-24	0.0002687490	Oceania
Oceania|hCoV-19/Australia/VIC384/2020|EPI ISL 426691|B.1.5|Australia|2020-03-23	Oceania|hCoV-19/Australia/VIC2257/2020|EPI ISL 521986|B.1.36|Australia|2020-06-24	0.0003359906	Oceania
Oceania|hCoV-19/Australia/VIC309/2020|EPI ISL 420000|B.1.1|Australia|2020-03-23	Oceania|hCoV-19/Australia/VIC2257/2020|EPI ISL 521986|B.1.36|Australia|2020-06-24	0.0003360003	Oceania
Oceania|hCoV-19/Australia/VIC308/2020|EPI ISL 419999|B.1|Australia|2020-03-23	Oceania|hCoV-19/Australia/VIC2257/2020|EPI ISL 521986|B.1.36|Australia|2020-06-24	0.0003359752	Oceania
Oceania|hCoV-19/Australia/VIC383/2020|EPI ISL 426690|B.1|Australia|2020-03-23	Oceania|hCoV-19/Australia/VIC2257/2020|EPI ISL 521986|B.1.36|Australia|2020-06-24	0.0003023489	Oceania
Oceania|hCoV-19/New Zealand/20VR1796/2020|EPI ISL 456255|B.1|New Zealand|2020-03-23	Oceania|hCoV-19/Australia/VIC2257/2020|EPI ISL 521986|B.1.36|Australia|2020-06-24	0.0002687815	Oceania
Oceania|hCoV-19/Australia/VIC530/2020|EPI ISL 426796|B.1|Australia|2020-03-23	Oceania|hCoV-19/Australia/VIC2257/2020|EPI ISL 521986|B.1.36|Australia|2020-06-24	0.0003023714	Oceania
Oceania|hCoV-19/Australia/VIC301/2020|EPI ISL 419992|B.40|Australia|2020-03-23	Oceania|hCoV-19/Australia/VIC2257/2020|EPI ISL 521986|B.1.36|Australia|2020-06-24	0.0005040609	Oceania
Oceania|hCoV-19/Australia/VIC389/2020|EPI ISL 426696|B|Australia|2020-03-23	Oceania|hCoV-19/Australia/VIC2257/2020|EPI ISL 521986|B.1.36|Australia|2020-06-24	0.0005713451	Oceania
Oceania|hCoV-19/New Zealand/20VR1618/2020|EPI ISL 456228|B.1.1.254|New Zealand|2020-03-23	Oceania|hCoV-19/Australia/VIC2257/2020|EPI ISL 521986|B.1.36|Australia|2020-06-24	0.0004032285	Oceania
Oceania|hCoV-19/New Zealand/20VR1626/2020|EPI ISL 456236|B.31|New Zealand|2020-03-23	Oceania|hCoV-19/Australia/VIC2257/2020|EPI ISL 521986|B.1.36|Australia|2020-06-24	0.0007058778	Oceania
Oceania|hCoV-19/Australia/VIC300/2020|EPI ISL 419991|B.1.5|Australia|2020-03-23	Oceania|hCoV-19/Australia/VIC2257/2020|EPI ISL 521986|B.1.36|Australia|2020-06-24	0.0003359752	Oceania
Oceania|hCoV-19/Australia/VIC296/2020|EPI ISL 419987|B.1.1|Australia|2020-03-23	Oceania|hCoV-19/Australia/VIC2257/2020|EPI ISL 521986|B.1.36|Australia|2020-06-24	0.0004032355	Oceania
Oceania|hCoV-19/Australia/VIC312/2020|EPI ISL 420003|B.1|Australia|2020-03-23	Oceania|hCoV-19/Australia/VIC2257/2020|EPI ISL 521986|B.1.36|Australia|2020-06-24	0.0003696037	Oceania
Oceania|hCoV-19/Australia/QLD985/2020|EPI ISL 530265|B.1|Australia|2020-03-24	Oceania|hCoV-19/Australia/VIC2257/2020|EPI ISL 521986|B.1.36|Australia|2020-06-24	0.0003359965	Oceania
Oceania|hCoV-19/Australia/QLDID941/2020|EPI ISL 447594|B.1.1|Australia|2020-03-24	Oceania|hCoV-19/Australia/VIC2257/2020|EPI ISL 521986|B.1.36|Australia|2020-06-24	0.0003696249	Oceania
Oceania|hCoV-19/Australia/VIC13741/2020|EPI ISL 563820|B.40|Australia|2020-03-24	Oceania|hCoV-19/Australia/VIC2257/2020|EPI ISL 521986|B.1.36|Australia|2020-06-24	0.0006049277	Oceania
Oceania|hCoV-19/Australia/VIC395/2020|EPI ISL 426698|B.1|Australia|2020-03-24	Oceania|hCoV-19/Australia/VIC2257/2020|EPI ISL 521986|B.1.36|Australia|2020-06-24	0.0004031938	Oceania
Oceania|hCoV-19/New Zealand/20VR1581/2020|EPI ISL 456223|B.1.1|New Zealand|2020-03-24	Oceania|hCoV-19/Australia/VIC2257/2020|EPI ISL 521986|B.1.36|Australia|2020-06-24	0.0004032355	Oceania
Oceania|hCoV-19/Australia/VIC315/2020|EPI ISL 420006|B.1.1|Australia|2020-03-24	Oceania|hCoV-19/Australia/VIC2257/2020|EPI ISL 521986|B.1.36|Australia|2020-06-24	0.0003696079	Oceania
Oceania|hCoV-19/Australia/VIC541/2020|EPI ISL 426806|B.1.5|Australia|2020-03-24	Oceania|hCoV-19/Australia/VIC2257/2020|EPI ISL 521986|B.1.36|Australia|2020-06-24	0.0003023767	Oceania
Oceania|hCoV-19/Australia/VIC449/2020|EPI ISL 426745|B.1|Australia|2020-03-24	Oceania|hCoV-19/Australia/VIC2257/2020|EPI ISL 521986|B.1.36|Australia|2020-06-24	0.0003359965	Oceania
Oceania|hCoV-19/Australia/VIC394/2020|EPI ISL 426697|B.1.1.296|Australia|2020-03-24	Oceania|hCoV-19/Australia/VIC2257/2020|EPI ISL 521986|B.1.36|Australia|2020-06-24	0.0004368675	Oceania
Oceania|hCoV-19/Australia/SAP244/2020|EPI ISL 468002|B.1.1.1|Australia|2020-03-24	Oceania|hCoV-19/Australia/VIC2257/2020|EPI ISL 521986|B.1.36|Australia|2020-06-24	0.0005040899	Oceania
Oceania|hCoV-19/Guam/GU-NHG-02/2020|EPI ISL 444610|B.6|Guam|2020-03-24	Oceania|hCoV-19/Australia/VIC2257/2020|EPI ISL 521986|B.1.36|Australia|2020-06-24	0.0005376760	Oceania
Oceania|hCoV-19/Australia/VIC325/2020|EPI ISL 420016|B.31|Australia|2020-03-24	Oceania|hCoV-19/Australia/VIC2257/2020|EPI ISL 521986|B.1.36|Australia|2020-06-24	0.0006386068	Oceania
Oceania|hCoV-19/Australia/VIC321/2020|EPI ISL 420012|B.1|Australia|2020-03-24	Oceania|hCoV-19/Australia/VIC2257/2020|EPI ISL 521986|B.1.36|Australia|2020-06-24	0.0002687490	Oceania
Oceania|hCoV-19/Australia/WA56/2020|EPI ISL 470873|B.1|Australia|2020-03-24	Oceania|hCoV-19/Australia/VIC2257/2020|EPI ISL 521986|B.1.36|Australia|2020-06-24	0.0003024576	Oceania
Oceania|hCoV-19/Australia/VIC540/2020|EPI ISL 426805|B.1|Australia|2020-03-24	Oceania|hCoV-19/Australia/VIC2257/2020|EPI ISL 521986|B.1.36|Australia|2020-06-24	0.0004031938	Oceania
Oceania|hCoV-19/Australia/QLD986/2020|EPI ISL 530266|B.1.5|Australia|2020-03-24	Oceania|hCoV-19/Australia/VIC2257/2020|EPI ISL 521986|B.1.36|Australia|2020-06-24	0.0003359848	Oceania
Oceania|hCoV-19/Australia/QLDID939/2020|EPI ISL 444793|B.1.265|Australia|2020-03-24	Oceania|hCoV-19/Australia/VIC2257/2020|EPI ISL 521986|B.1.36|Australia|2020-06-24	0.0003023933	Oceania
Oceania|hCoV-19/Australia/VIC555/2020|EPI ISL 426816|B.1.3|Australia|2020-03-25	Oceania|hCoV-19/Australia/VIC2257/2020|EPI ISL 521986|B.1.36|Australia|2020-06-24	0.0003023793	Oceania
Oceania|hCoV-19/Australia/QLDID935/2020|EPI ISL 436097|B.1.5|Australia|2020-03-25	Oceania|hCoV-19/Australia/VIC2257/2020|EPI ISL 521986|B.1.36|Australia|2020-06-24	0.0003359906	Oceania
Oceania|hCoV-19/Australia/VIC548/2020|EPI ISL 426811|B.1.1|Australia|2020-03-25	Oceania|hCoV-19/Australia/VIC2257/2020|EPI ISL 521986|B.1.36|Australia|2020-06-24	0.0003696249	Oceania
Oceania|hCoV-19/Australia/SAP242/2020|EPI ISL 468023|B.1|Australia|2020-03-25	Oceania|hCoV-19/Australia/VIC2257/2020|EPI ISL 521986|B.1.36|Australia|2020-06-24	0.0002687490	Oceania
Oceania|hCoV-19/Australia/VIC535/2020|EPI ISL 426801|B|Australia|2020-03-25	Oceania|hCoV-19/Australia/VIC2257/2020|EPI ISL 521986|B.1.36|Australia|2020-06-24	0.0004704512	Oceania
Oceania|hCoV-19/New Zealand/20VR1765/2020|EPI ISL 536789|B.31|New Zealand|2020-03-25	Oceania|hCoV-19/Australia/VIC2257/2020|EPI ISL 521986|B.1.36|Australia|2020-06-24	0.0007058778	Oceania
Oceania|hCoV-19/Australia/VIC597/2020|EPI ISL 426854|B.1.1|Australia|2020-03-25	Oceania|hCoV-19/Australia/VIC2257/2020|EPI ISL 521986|B.1.36|Australia|2020-06-24	0.0004032355	Oceania
Oceania|hCoV-19/Australia/SAP256/2020|EPI ISL 468028|B.1|Australia|2020-03-25	Oceania|hCoV-19/Australia/VIC2257/2020|EPI ISL 521986|B.1.36|Australia|2020-06-24	0.0002687490	Oceania
Oceania|hCoV-19/Australia/VIC566/2020|EPI ISL 426826|B.1|Australia|2020-03-25	Oceania|hCoV-19/Australia/VIC2257/2020|EPI ISL 521986|B.1.36|Australia|2020-06-24	0.0002351506	Oceania
Oceania|hCoV-19/Australia/SAP273/2020|EPI ISL 468029|B.1.5|Australia|2020-03-25	Oceania|hCoV-19/Australia/VIC2257/2020|EPI ISL 521986|B.1.36|Australia|2020-06-24	0.0002351681	Oceania
Oceania|hCoV-19/Australia/QLD962/2020|EPI ISL 530241|B.1|Australia|2020-03-25	Oceania|hCoV-19/Australia/VIC2257/2020|EPI ISL 521986|B.1.36|Australia|2020-06-24	0.0003023767	Oceania
Oceania|hCoV-19/Australia/SAP263/2020|EPI ISL 468022|A|Australia|2020-03-25	Oceania|hCoV-19/Australia/VIC2257/2020|EPI ISL 521986|B.1.36|Australia|2020-06-24	0.0006049624	Oceania
Oceania|hCoV-19/Australia/VIC571/2020|EPI ISL 426831|B.1.370|Australia|2020-03-25	Oceania|hCoV-19/Australia/VIC2257/2020|EPI ISL 521986|B.1.36|Australia|2020-06-24	0.0003359501	Oceania
Oceania|hCoV-19/Australia/VIC561/2020|EPI ISL 426822|B.1.1|Australia|2020-03-25	Oceania|hCoV-19/Australia/VIC2257/2020|EPI ISL 521986|B.1.36|Australia|2020-06-24	0.0004368474	Oceania
Oceania|hCoV-19/Australia/QLD960/2020|EPI ISL 530242|B.1.1|Australia|2020-03-25	Oceania|hCoV-19/Australia/VIC2257/2020|EPI ISL 521986|B.1.36|Australia|2020-06-24	0.0003360003	Oceania
Oceania|hCoV-19/Australia/NSW166/2020|EPI ISL 427771|B.1.1|Australia|2020-03-25	Oceania|hCoV-19/Australia/VIC2257/2020|EPI ISL 521986|B.1.36|Australia|2020-06-24	0.0003743284	Oceania
Oceania|hCoV-19/Australia/NSW221/2020|EPI ISL 451487|B.6|Australia|2020-03-25	Oceania|hCoV-19/Australia/VIC2257/2020|EPI ISL 521986|B.1.36|Australia|2020-06-24	0.0006466559	Oceania
Oceania|hCoV-19/Australia/VIC617/2020|EPI ISL 426872|B.1|Australia|2020-03-26	Oceania|hCoV-19/Australia/VIC2257/2020|EPI ISL 521986|B.1.36|Australia|2020-06-24	0.0002687614	Oceania
Oceania|hCoV-19/New Zealand/20VR1783/2020|EPI ISL 456252|B.31|New Zealand|2020-03-26	Oceania|hCoV-19/Australia/VIC2257/2020|EPI ISL 521986|B.1.36|Australia|2020-06-24	0.0007395062	Oceania
Oceania|hCoV-19/Australia/NSW2435/2020|EPI ISL 527016|B.1.5|Australia|2020-03-26	Oceania|hCoV-19/Australia/VIC2257/2020|EPI ISL 521986|B.1.36|Australia|2020-06-24	0.0002687691	Oceania
Oceania|hCoV-19/Australia/VIC942/2020|EPI ISL 430639|B.1|Australia|2020-03-26	Oceania|hCoV-19/Australia/VIC2257/2020|EPI ISL 521986|B.1.36|Australia|2020-06-24	0.0003359655	Oceania
Oceania|hCoV-19/Australia/QLD1012/2020|EPI ISL 530272|B.40|Australia|2020-03-26	Oceania|hCoV-19/Australia/VIC2257/2020|EPI ISL 521986|B.1.36|Australia|2020-06-24	0.0005376914	Oceania
Oceania|hCoV-19/Australia/SAP319/2020|EPI ISL 483099|B.1.1|Australia|2020-03-26	Oceania|hCoV-19/Australia/VIC2257/2020|EPI ISL 521986|B.1.36|Australia|2020-06-24	0.0004704390	Oceania
Oceania|hCoV-19/Australia/SAP246/2020|EPI ISL 468014|B.1.153|Australia|2020-03-26	Oceania|hCoV-19/Australia/VIC2257/2020|EPI ISL 521986|B.1.36|Australia|2020-06-24	0.0003023854	Oceania
Oceania|hCoV-19/New Zealand/20VR1773/2020|EPI ISL 456244|B.1.1|New Zealand|2020-03-26	Oceania|hCoV-19/Australia/VIC2257/2020|EPI ISL 521986|B.1.36|Australia|2020-06-24	0.0004032355	Oceania
Oceania|hCoV-19/Guam/GU NHG 01/2020|EPI ISL 444998|B.6|Guam|2020-03-26	Oceania|hCoV-19/Australia/VIC2257/2020|EPI ISL 521986|B.1.36|Australia|2020-06-24	0.0006385295	Oceania
Oceania|hCoV-19/Australia/QLD965/2020|EPI ISL 530244|B.1.5|Australia|2020-03-26	Oceania|hCoV-19/Australia/VIC2257/2020|EPI ISL 521986|B.1.36|Australia|2020-06-24	0.0003023767	Oceania
Oceania|hCoV-19/Australia/VIC458/2020|EPI ISL 426752|B.1.255|Australia|2020-03-26	Oceania|hCoV-19/Australia/VIC2257/2020|EPI ISL 521986|B.1.36|Australia|2020-06-24	0.0001679578	Oceania
Oceania|hCoV-19/Australia/SAP051/2020|EPI ISL 451090|B.1.255|Australia|2020-03-26	Oceania|hCoV-19/Australia/VIC2257/2020|EPI ISL 521986|B.1.36|Australia|2020-06-24	0.0002351614	Oceania
Oceania|hCoV-19/Australia/SAP052/2020|EPI ISL 451091|B.1|Australia|2020-03-26	Oceania|hCoV-19/Australia/VIC2257/2020|EPI ISL 521986|B.1.36|Australia|2020-06-24	0.0003359965	Oceania
Oceania|hCoV-19/Australia/QLDID940/2020|EPI ISL 444794|B.1|Australia|2020-03-26	Oceania|hCoV-19/Australia/VIC2257/2020|EPI ISL 521986|B.1.36|Australia|2020-06-24	0.0003023628	Oceania
Oceania|hCoV-19/New Zealand/20VR1779/2020|EPI ISL 456248|B.1|New Zealand|2020-03-26	Oceania|hCoV-19/Australia/VIC2257/2020|EPI ISL 521986|B.1.36|Australia|2020-06-24	0.0002351614	Oceania
Oceania|hCoV-19/Australia/VIC1995/2020|EPI ISL 521901|B.1.370|Australia|2020-03-26	Oceania|hCoV-19/Australia/VIC2257/2020|EPI ISL 521986|B.1.36|Australia|2020-06-24	0.0003359655	Oceania
Oceania|hCoV-19/Australia/SAP221/2020|EPI ISL 468026|B.1.1|Australia|2020-03-26	Oceania|hCoV-19/Australia/VIC2257/2020|EPI ISL 521986|B.1.36|Australia|2020-06-24	0.0004032169	Oceania
Oceania|hCoV-19/Australia/NSW220/2020|EPI ISL 451486|B|Australia|2020-03-26	Oceania|hCoV-19/Australia/VIC2257/2020|EPI ISL 521986|B.1.36|Australia|2020-06-24	0.0005785797	Oceania
Oceania|hCoV-19/Australia/SAP310/2020|EPI ISL 483093|B|Australia|2020-03-27	Oceania|hCoV-19/Australia/VIC2257/2020|EPI ISL 521986|B.1.36|Australia|2020-06-24	0.0005377009	Oceania
Oceania|hCoV-19/Australia/VIC668/2020|EPI ISL 426964|B|Australia|2020-03-27	Oceania|hCoV-19/Australia/VIC2257/2020|EPI ISL 521986|B.1.36|Australia|2020-06-24	0.0005713187	Oceania
Oceania|hCoV-19/Australia/VIC667/2020|EPI ISL 426963|B.3|Australia|2020-03-27	Oceania|hCoV-19/Australia/VIC2257/2020|EPI ISL 521986|B.1.36|Australia|2020-06-24	0.0005040578	Oceania
Oceania|hCoV-19/Australia/SAP327/2020|EPI ISL 483105|B.1|Australia|2020-03-27	Oceania|hCoV-19/Australia/VIC2257/2020|EPI ISL 521986|B.1.36|Australia|2020-06-24	0.0003696921	Oceania
Oceania|hCoV-19/Australia/SAP056/2020|EPI ISL 451095|B.1|Australia|2020-03-27	Oceania|hCoV-19/Australia/VIC2257/2020|EPI ISL 521986|B.1.36|Australia|2020-06-24	0.0002351506	Oceania
Oceania|hCoV-19/Australia/SAP331/2020|EPI ISL 483109|B.1.370|Australia|2020-03-27	Oceania|hCoV-19/Australia/VIC2257/2020|EPI ISL 521986|B.1.36|Australia|2020-06-24	0.0003695527	Oceania
Oceania|hCoV-19/Australia/SAP309/2020|EPI ISL 483092|B|Australia|2020-03-27	Oceania|hCoV-19/Australia/VIC2257/2020|EPI ISL 521986|B.1.36|Australia|2020-06-24	0.0005713188	Oceania
Oceania|hCoV-19/New Zealand/20VR1624/2020|EPI ISL 456234|B.1|New Zealand|2020-03-27	Oceania|hCoV-19/Australia/VIC2257/2020|EPI ISL 521986|B.1.36|Australia|2020-06-24	0.0003359906	Oceania
Oceania|hCoV-19/Australia/VIC677/2020|EPI ISL 426972|B.1|Australia|2020-03-27	Oceania|hCoV-19/Australia/VIC2257/2020|EPI ISL 521986|B.1.36|Australia|2020-06-24	0.0003023628	Oceania
Oceania|hCoV-19/Australia/SAP058/2020|EPI ISL 451097|B.1|Australia|2020-03-27	Oceania|hCoV-19/Australia/VIC2257/2020|EPI ISL 521986|B.1.36|Australia|2020-06-24	0.0002687614	Oceania
Oceania|hCoV-19/Australia/VIC665/2020|EPI ISL 426961|B.1|Australia|2020-03-27	Oceania|hCoV-19/Australia/VIC2257/2020|EPI ISL 521986|B.1.36|Australia|2020-06-24	0.0002687490	Oceania
Oceania|hCoV-19/Australia/VIC606/2020|EPI ISL 426861|B.1.255|Australia|2020-03-27	Oceania|hCoV-19/Australia/VIC2257/2020|EPI ISL 521986|B.1.36|Australia|2020-06-24	0.0001679578	Oceania
Oceania|hCoV-19/New Zealand/20VR2581/2020|EPI ISL 548127|B.1.3|New Zealand|2020-03-27	Oceania|hCoV-19/Australia/VIC2257/2020|EPI ISL 521986|B.1.36|Australia|2020-06-24	0.0003696608	Oceania
Oceania|hCoV-19/Australia/NSW305/2020|EPI ISL 451569|B.1|Australia|2020-03-27	Oceania|hCoV-19/Australia/VIC2257/2020|EPI ISL 521986|B.1.36|Australia|2020-06-24	0.0002721679	Oceania
Oceania|hCoV-19/Australia/NSW261/2020|EPI ISL 451526|B.1.1|Australia|2020-03-27	Oceania|hCoV-19/Australia/VIC2257/2020|EPI ISL 521986|B.1.36|Australia|2020-06-24	0.0003743109	Oceania
Oceania|hCoV-19/Australia/NSW233/2020|EPI ISL 451499|B.1.5|Australia|2020-03-27	Oceania|hCoV-19/Australia/VIC2257/2020|EPI ISL 521986|B.1.36|Australia|2020-06-24	0.0003743110	Oceania
Oceania|hCoV-19/Australia/NSW278/2020|EPI ISL 451542|B.1.1|Australia|2020-03-27	Oceania|hCoV-19/Australia/VIC2257/2020|EPI ISL 521986|B.1.36|Australia|2020-06-24	0.0003402756	Oceania
Oceania|hCoV-19/Australia/NSW234/2020|EPI ISL 451500|B.1.5|Australia|2020-03-27	Oceania|hCoV-19/Australia/VIC2257/2020|EPI ISL 521986|B.1.36|Australia|2020-06-24	0.0002381531	Oceania
Oceania|hCoV-19/Australia/SAP061/2020|EPI ISL 451100|B.1|Australia|2020-03-28	Oceania|hCoV-19/Australia/VIC2257/2020|EPI ISL 521986|B.1.36|Australia|2020-06-24	0.0002687614	Oceania
Oceania|hCoV-19/Australia/SAP334/2020|EPI ISL 483111|B.1.5|Australia|2020-03-28	Oceania|hCoV-19/Australia/VIC2257/2020|EPI ISL 521986|B.1.36|Australia|2020-06-24	0.0003359906	Oceania
Oceania|hCoV-19/New Zealand/20VR1839/2020|EPI ISL 456280|B.31|New Zealand|2020-03-28	Oceania|hCoV-19/Australia/VIC2257/2020|EPI ISL 521986|B.1.36|Australia|2020-06-24	0.0006722315	Oceania
Oceania|hCoV-19/Australia/VIC808/2020|EPI ISL 427082|B.31|Australia|2020-03-28	Oceania|hCoV-19/Australia/VIC2257/2020|EPI ISL 521986|B.1.36|Australia|2020-06-24	0.0007394850	Oceania
Oceania|hCoV-19/Australia/VIC652/2020|EPI ISL 426948|B.1.5|Australia|2020-03-28	Oceania|hCoV-19/Australia/VIC2257/2020|EPI ISL 521986|B.1.36|Australia|2020-06-24	0.0002351614	Oceania
Oceania|hCoV-19/Australia/SAP062/2020|EPI ISL 451101|B.1|Australia|2020-03-28	Oceania|hCoV-19/Australia/VIC2257/2020|EPI ISL 521986|B.1.36|Australia|2020-06-24	0.0002687614	Oceania
Oceania|hCoV-19/Australia/VIC685/2020|EPI ISL 426980|B.40|Australia|2020-03-28	Oceania|hCoV-19/Australia/VIC2257/2020|EPI ISL 521986|B.1.36|Australia|2020-06-24	0.0007058453	Oceania
Oceania|hCoV-19/Australia/VIC-CBA3/2020|EPI ISL 420877|B.1.1|Australia|2020-03-28	Oceania|hCoV-19/Australia/VIC2257/2020|EPI ISL 521986|B.1.36|Australia|2020-06-24	0.0004368273	Oceania
Oceania|hCoV-19/Australia/VIC644/2020|EPI ISL 426940|B.1|Australia|2020-03-28	Oceania|hCoV-19/Australia/VIC2257/2020|EPI ISL 521986|B.1.36|Australia|2020-06-24	0.0003695867	Oceania
Oceania|hCoV-19/Australia/NSW322/2020|EPI ISL 451584|B.1|Australia|2020-03-28	Oceania|hCoV-19/Australia/VIC2257/2020|EPI ISL 521986|B.1.36|Australia|2020-06-24	0.0002721679	Oceania
Oceania|hCoV-19/Australia/NSW511/2020|EPI ISL 455051|B.1.5|Australia|2020-03-28	Oceania|hCoV-19/Australia/VIC2257/2020|EPI ISL 521986|B.1.36|Australia|2020-06-24	0.0002381531	Oceania
Oceania|hCoV-19/Australia/NSW538/2020|EPI ISL 455077|B.1|Australia|2020-03-28	Oceania|hCoV-19/Australia/VIC2257/2020|EPI ISL 521986|B.1.36|Australia|2020-06-24	0.0002721679	Oceania
Oceania|hCoV-19/Australia/NSW225/2020|EPI ISL 451491|B.1.1.296|Australia|2020-03-28	Oceania|hCoV-19/Australia/VIC2257/2020|EPI ISL 521986|B.1.36|Australia|2020-06-24	0.0004764699	Oceania
Oceania|hCoV-19/Australia/NSW247/2020|EPI ISL 451512|B.1.5|Australia|2020-03-28	Oceania|hCoV-19/Australia/VIC2257/2020|EPI ISL 521986|B.1.36|Australia|2020-06-24	0.0002721886	Oceania
Oceania|hCoV-19/Australia/NSW266/2020|EPI ISL 451531|B.40|Australia|2020-03-28	Oceania|hCoV-19/Australia/VIC2257/2020|EPI ISL 521986|B.1.36|Australia|2020-06-24	0.0005786068	Oceania
Oceania|hCoV-19/Australia/NSW227/2020|EPI ISL 451493|B.1|Australia|2020-03-28	Oceania|hCoV-19/Australia/VIC2257/2020|EPI ISL 521986|B.1.36|Australia|2020-06-24	0.0003062096	Oceania
Oceania|hCoV-19/Australia/NSW279/2020|EPI ISL 451543|B.1|Australia|2020-03-28	Oceania|hCoV-19/Australia/VIC2257/2020|EPI ISL 521986|B.1.36|Australia|2020-06-24	0.0002381420	Oceania
Oceania|hCoV-19/Australia/NSW229/2020|EPI ISL 451495|B.4|Australia|2020-03-28	Oceania|hCoV-19/Australia/VIC2257/2020|EPI ISL 521986|B.1.36|Australia|2020-06-24	0.0006807640	Oceania
Oceania|hCoV-19/Australia/VIC639/2020|EPI ISL 426935|B.1|Australia|2020-03-29	Oceania|hCoV-19/Australia/VIC2257/2020|EPI ISL 521986|B.1.36|Australia|2020-06-24	0.0002015593	Oceania
Oceania|hCoV-19/Australia/SAP067/2020|EPI ISL 451105|B.1.275|Australia|2020-03-29	Oceania|hCoV-19/Australia/VIC2257/2020|EPI ISL 521986|B.1.36|Australia|2020-06-24	0.0002687490	Oceania
Oceania|hCoV-19/Australia/VIC682/2020|EPI ISL 426977|B.1.5|Australia|2020-03-29	Oceania|hCoV-19/Australia/VIC2257/2020|EPI ISL 521986|B.1.36|Australia|2020-06-24	0.0002351614	Oceania
Oceania|hCoV-19/Australia/VIC712/2020|EPI ISL 426999|B.1|Australia|2020-03-29	Oceania|hCoV-19/Australia/VIC2257/2020|EPI ISL 521986|B.1.36|Australia|2020-06-24	0.0002351506	Oceania
Oceania|hCoV-19/Australia/VIC710/2020|EPI ISL 426997|B.52|Australia|2020-03-29	Oceania|hCoV-19/Australia/VIC2257/2020|EPI ISL 521986|B.1.36|Australia|2020-06-24	0.0005040797	Oceania
Oceania|hCoV-19/Australia/SAP065/2020|EPI ISL 451103|B.1|Australia|2020-03-29	Oceania|hCoV-19/Australia/VIC2257/2020|EPI ISL 521986|B.1.36|Australia|2020-06-24	0.0002351506	Oceania
Oceania|hCoV-19/Australia/SAP204/2020|EPI ISL 468013|B.1.1|Australia|2020-03-29	Oceania|hCoV-19/Australia/VIC2257/2020|EPI ISL 521986|B.1.36|Australia|2020-06-24	0.0003360341	Oceania
Oceania|hCoV-19/Australia/VIC638/2020|EPI ISL 426934|B.1.1|Australia|2020-03-29	Oceania|hCoV-19/Australia/VIC2257/2020|EPI ISL 521986|B.1.36|Australia|2020-06-24	0.0003360003	Oceania
Oceania|hCoV-19/Australia/NSW249/2020|EPI ISL 451514|B.1.1|Australia|2020-03-29	Oceania|hCoV-19/Australia/VIC2257/2020|EPI ISL 521986|B.1.36|Australia|2020-06-24	0.0003743109	Oceania
Oceania|hCoV-19/Australia/NSW555/2020|EPI ISL 455094|B.1.5|Australia|2020-03-29	Oceania|hCoV-19/Australia/VIC2257/2020|EPI ISL 521986|B.1.36|Australia|2020-06-24	0.0002721965	Oceania
Oceania|hCoV-19/Australia/NSW342/2020|EPI ISL 451604|B.1.178|Australia|2020-03-29	Oceania|hCoV-19/Australia/VIC2257/2020|EPI ISL 521986|B.1.36|Australia|2020-06-24	0.0003402558	Oceania
Oceania|hCoV-19/Australia/NSW224/2020|EPI ISL 451490|B.1.255|Australia|2020-03-29	Oceania|hCoV-19/Australia/VIC2257/2020|EPI ISL 521986|B.1.36|Australia|2020-06-24	0.0002381420	Oceania
Oceania|hCoV-19/Australia/NSW311/2020|EPI ISL 451575|B.1|Australia|2020-03-29	Oceania|hCoV-19/Australia/VIC2257/2020|EPI ISL 521986|B.1.36|Australia|2020-06-24	0.0002721679	Oceania
Oceania|hCoV-19/Australia/NSW246/2020|EPI ISL 451511|B.6|Australia|2020-03-29	Oceania|hCoV-19/Australia/VIC2257/2020|EPI ISL 521986|B.1.36|Australia|2020-06-24	0.0006466860	Oceania
Oceania|hCoV-19/Australia/WA111/2020|EPI ISL 512764|B.1|Australia|2020-03-29	Oceania|hCoV-19/Australia/VIC2257/2020|EPI ISL 521986|B.1.36|Australia|2020-06-24	0.0002381582	Oceania
Oceania|hCoV-19/New Zealand/20VR1837/2020|EPI ISL 456278|B.1|New Zealand|2020-03-29	Oceania|hCoV-19/Australia/VIC2257/2020|EPI ISL 521986|B.1.36|Australia|2020-06-24	0.0003023880	Oceania
Oceania|hCoV-19/Australia/VIC744/2020|EPI ISL 427022|B.1.1.8|Australia|2020-03-29	Oceania|hCoV-19/Australia/VIC2257/2020|EPI ISL 521986|B.1.36|Australia|2020-06-24	0.0003701177	Oceania
Oceania|hCoV-19/Australia/TAS226/2020|EPI ISL 522655|B.1|Australia|2020-03-29	Oceania|hCoV-19/Australia/VIC2257/2020|EPI ISL 521986|B.1.36|Australia|2020-06-24	0.0002691287	Oceania
Oceania|hCoV-19/Australia/VIC731/2020|EPI ISL 427010|B.1.1|Australia|2020-03-30	Oceania|hCoV-19/Australia/VIC2257/2020|EPI ISL 521986|B.1.36|Australia|2020-06-24	0.0004032169	Oceania
Oceania|hCoV-19/Australia/VIC779/2020|EPI ISL 427054|B.52|Australia|2020-03-30	Oceania|hCoV-19/Australia/VIC2257/2020|EPI ISL 521986|B.1.36|Australia|2020-06-24	0.0006385828	Oceania
Oceania|hCoV-19/Australia/SAP070/2020|EPI ISL 451108|B.1|Australia|2020-03-30	Oceania|hCoV-19/Australia/VIC2257/2020|EPI ISL 521986|B.1.36|Australia|2020-06-24	0.0002687614	Oceania
Oceania|hCoV-19/Australia/VIC752/2020|EPI ISL 427029|B.4|Australia|2020-03-30	Oceania|hCoV-19/Australia/VIC2257/2020|EPI ISL 521986|B.1.36|Australia|2020-06-24	0.0006722506	Oceania
Oceania|hCoV-19/Australia/SAP451/2020|EPI ISL 508141|B.1|Australia|2020-03-30	Oceania|hCoV-19/Australia/VIC2257/2020|EPI ISL 521986|B.1.36|Australia|2020-06-24	0.0005040288	Oceania
Oceania|hCoV-19/Australia/SAP206/2020|EPI ISL 468036|B.1.201|Australia|2020-03-30	Oceania|hCoV-19/Australia/VIC2257/2020|EPI ISL 521986|B.1.36|Australia|2020-06-24	0.0003023767	Oceania
Oceania|hCoV-19/Australia/NSW562/2020|EPI ISL 478674|B.1|Australia|2020-03-30	Oceania|hCoV-19/Australia/VIC2257/2020|EPI ISL 521986|B.1.36|Australia|2020-06-24	0.0002381420	Oceania
Oceania|hCoV-19/Australia/NSW303/2020|EPI ISL 451567|B.1.1|Australia|2020-03-30	Oceania|hCoV-19/Australia/VIC2257/2020|EPI ISL 521986|B.1.36|Australia|2020-06-24	0.0003743109	Oceania
Oceania|hCoV-19/Australia/NSW243/2020|EPI ISL 451509|B.3|Australia|2020-03-30	Oceania|hCoV-19/Australia/VIC2257/2020|EPI ISL 521986|B.1.36|Australia|2020-06-24	0.0004764309	Oceania
Oceania|hCoV-19/Australia/NSW292/2020|EPI ISL 451556|B.1.5|Australia|2020-03-30	Oceania|hCoV-19/Australia/VIC2257/2020|EPI ISL 521986|B.1.36|Australia|2020-06-24	0.0002381531	Oceania
Oceania|hCoV-19/Australia/NSW268/2020|EPI ISL 451533|B.1|Australia|2020-03-30	Oceania|hCoV-19/Australia/VIC2257/2020|EPI ISL 521986|B.1.36|Australia|2020-06-24	0.0002722592	Oceania
Oceania|hCoV-19/Australia/WA86/2020|EPI ISL 512739|B.1.1|Australia|2020-03-30	Oceania|hCoV-19/Australia/VIC2257/2020|EPI ISL 521986|B.1.36|Australia|2020-06-24	0.0004764940	Oceania
Oceania|hCoV-19/New Zealand/20VR1856/2020|EPI ISL 456284|B.31|New Zealand|2020-03-30	Oceania|hCoV-19/Australia/VIC2257/2020|EPI ISL 521986|B.1.36|Australia|2020-06-24	0.0006385988	Oceania
Oceania|hCoV-19/Australia/NSW581/2020|EPI ISL 478693|B.1|Australia|2020-03-30	Oceania|hCoV-19/Australia/VIC2257/2020|EPI ISL 521986|B.1.36|Australia|2020-06-24	0.0002721864	Oceania
Oceania|hCoV-19/Australia/VIC931/2020|EPI ISL 427159|B.1.1.1|Australia|2020-03-30	Oceania|hCoV-19/Australia/VIC2257/2020|EPI ISL 521986|B.1.36|Australia|2020-06-24	0.0004369481	Oceania
Oceania|hCoV-19/Australia/VIC780/2020|EPI ISL 427055|B.1.1|Australia|2020-03-30	Oceania|hCoV-19/Australia/VIC2257/2020|EPI ISL 521986|B.1.36|Australia|2020-06-24	0.0003697616	Oceania
Oceania|hCoV-19/New Zealand/20VR1862/2020|EPI ISL 456288|B.1|New Zealand|2020-03-30	Oceania|hCoV-19/Australia/VIC2257/2020|EPI ISL 521986|B.1.36|Australia|2020-06-24	0.0003361123	Oceania
Oceania|hCoV-19/Australia/VIC753/2020|EPI ISL 427030|B.31|Australia|2020-03-30	Oceania|hCoV-19/Australia/VIC2257/2020|EPI ISL 521986|B.1.36|Australia|2020-06-24	0.0006394153	Oceania
Oceania|hCoV-19/Australia/SAP285/2020|EPI ISL 468035|B.1.1|Australia|2020-03-31	Oceania|hCoV-19/Australia/VIC2257/2020|EPI ISL 521986|B.1.36|Australia|2020-06-24	0.0004032169	Oceania
Oceania|hCoV-19/Australia/SAP268/2020|EPI ISL 468043|B.3|Australia|2020-03-31	Oceania|hCoV-19/Australia/VIC2257/2020|EPI ISL 521986|B.1.36|Australia|2020-06-24	0.0004704308	Oceania
Oceania|hCoV-19/Australia/QLD963/2020|EPI ISL 530226|B.1|Australia|2020-03-31	Oceania|hCoV-19/Australia/VIC2257/2020|EPI ISL 521986|B.1.36|Australia|2020-06-24	0.0004368147	Oceania
Oceania|hCoV-19/Australia/WA12/2020|EPI ISL 470830|B.1.5|Australia|2020-03-31	Oceania|hCoV-19/Australia/VIC2257/2020|EPI ISL 521986|B.1.36|Australia|2020-06-24	0.0002351614	Oceania
Oceania|hCoV-19/Australia/SAP073/2020|EPI ISL 451110|B.1|Australia|2020-03-31	Oceania|hCoV-19/Australia/VIC2257/2020|EPI ISL 521986|B.1.36|Australia|2020-06-24	0.0002351506	Oceania
Oceania|hCoV-19/Australia/SAP087/2020|EPI ISL 451122|B.1|Australia|2020-03-31	Oceania|hCoV-19/Australia/VIC2257/2020|EPI ISL 521986|B.1.36|Australia|2020-06-24	0.0004368349	Oceania
Oceania|hCoV-19/Australia/VIC990/2020|EPI ISL 430556|B.1|Australia|2020-03-31	Oceania|hCoV-19/Australia/VIC2257/2020|EPI ISL 521986|B.1.36|Australia|2020-06-24	0.0002687490	Oceania
Oceania|hCoV-19/Australia/SAP072/2020|EPI ISL 451109|B.1|Australia|2020-03-31	Oceania|hCoV-19/Australia/VIC2257/2020|EPI ISL 521986|B.1.36|Australia|2020-06-24	0.0002687490	Oceania
Oceania|hCoV-19/Australia/NSW293/2020|EPI ISL 451557|A|Australia|2020-03-31	Oceania|hCoV-19/Australia/VIC2257/2020|EPI ISL 521986|B.1.36|Australia|2020-06-24	0.0005445247	Oceania
Oceania|hCoV-19/Australia/NSW561/2020|EPI ISL 478673|B.1.1|Australia|2020-03-31	Oceania|hCoV-19/Australia/VIC2257/2020|EPI ISL 521986|B.1.36|Australia|2020-06-24	0.0003743218	Oceania
Oceania|hCoV-19/Australia/NSW542/2020|EPI ISL 455081|B.1|Australia|2020-03-31	Oceania|hCoV-19/Australia/VIC2257/2020|EPI ISL 521986|B.1.36|Australia|2020-06-24	0.0002721759	Oceania
Oceania|hCoV-19/Australia/NSW273/2020|EPI ISL 451538|B.1|Australia|2020-03-31	Oceania|hCoV-19/Australia/VIC2257/2020|EPI ISL 521986|B.1.36|Australia|2020-06-24	0.0002721679	Oceania
Oceania|hCoV-19/Australia/NSW289/2020|EPI ISL 451553|B.1.5|Australia|2020-03-31	Oceania|hCoV-19/Australia/VIC2257/2020|EPI ISL 521986|B.1.36|Australia|2020-06-24	0.0003062096	Oceania
Oceania|hCoV-19/Australia/NSW588/2020|EPI ISL 478700|B.1|Australia|2020-03-31	Oceania|hCoV-19/Australia/VIC2257/2020|EPI ISL 521986|B.1.36|Australia|2020-06-24	0.0002721679	Oceania
Oceania|hCoV-19/Australia/NSW496/2020|EPI ISL 455036|B.1.5|Australia|2020-03-31	Oceania|hCoV-19/Australia/VIC2257/2020|EPI ISL 521986|B.1.36|Australia|2020-06-24	0.0002381531	Oceania
Oceania|hCoV-19/Australia/NSW337/2020|EPI ISL 451599|B.4|Australia|2020-03-31	Oceania|hCoV-19/Australia/VIC2257/2020|EPI ISL 521986|B.1.36|Australia|2020-06-24	0.0005445247	Oceania
Oceania|hCoV-19/Australia/NSW329/2020|EPI ISL 451591|B.1.1|Australia|2020-03-31	Oceania|hCoV-19/Australia/VIC2257/2020|EPI ISL 521986|B.1.36|Australia|2020-06-24	0.0003743109	Oceania
Oceania|hCoV-19/Australia/NSW314/2020|EPI ISL 451577|B.1.5|Australia|2020-03-31	Oceania|hCoV-19/Australia/VIC2257/2020|EPI ISL 521986|B.1.36|Australia|2020-06-24	0.0002721806	Oceania
Oceania|hCoV-19/New Zealand/20VR2004/2020|EPI ISL 456330|B.1.8|New Zealand|2020-04-01	Oceania|hCoV-19/Australia/VIC2257/2020|EPI ISL 521986|B.1.36|Australia|2020-06-24	0.0003023801	Oceania
Oceania|hCoV-19/Australia/VPRL007/2020|EPI ISL 455599|B.1|Australia|2020-04-01	Oceania|hCoV-19/Australia/VIC2257/2020|EPI ISL 521986|B.1.36|Australia|2020-06-24	0.0002687490	Oceania
Oceania|hCoV-19/Australia/QLD978/2020|EPI ISL 530229|B|Australia|2020-04-01	Oceania|hCoV-19/Australia/VIC2257/2020|EPI ISL 521986|B.1.36|Australia|2020-06-24	0.0004032273	Oceania
Oceania|hCoV-19/Australia/QLD968/2020|EPI ISL 530228|B.1|Australia|2020-04-01	Oceania|hCoV-19/Australia/VIC2257/2020|EPI ISL 521986|B.1.36|Australia|2020-06-24	0.0002351506	Oceania
Oceania|hCoV-19/Australia/QLD979/2020|EPI ISL 530227|B.1.5|Australia|2020-04-01	Oceania|hCoV-19/Australia/VIC2257/2020|EPI ISL 521986|B.1.36|Australia|2020-06-24	0.0003023801	Oceania
Oceania|hCoV-19/Australia/SAP091/2020|EPI ISL 451126|B.1|Australia|2020-04-01	Oceania|hCoV-19/Australia/VIC2257/2020|EPI ISL 521986|B.1.36|Australia|2020-06-24	0.0002687490	Oceania
Oceania|hCoV-19/Australia/SAP090/2020|EPI ISL 451125|B.1|Australia|2020-04-01	Oceania|hCoV-19/Australia/VIC2257/2020|EPI ISL 521986|B.1.36|Australia|2020-06-24	0.0004704689	Oceania
Oceania|hCoV-19/Australia/NSW589/2020|EPI ISL 478701|B.1|Australia|2020-04-01	Oceania|hCoV-19/Australia/VIC2257/2020|EPI ISL 521986|B.1.36|Australia|2020-06-24	0.0002721679	Oceania
Oceania|hCoV-19/Australia/NSW341/2020|EPI ISL 451603|B.1.8|Australia|2020-04-01	Oceania|hCoV-19/Australia/VIC2257/2020|EPI ISL 521986|B.1.36|Australia|2020-06-24	0.0003743110	Oceania
Oceania|hCoV-19/Australia/NSW306/2020|EPI ISL 451570|B.1.5|Australia|2020-04-01	Oceania|hCoV-19/Australia/VIC2257/2020|EPI ISL 521986|B.1.36|Australia|2020-06-24	0.0002381531	Oceania
Oceania|hCoV-19/Australia/NSW319/2020|EPI ISL 451582|B.1|Australia|2020-04-01	Oceania|hCoV-19/Australia/VIC2257/2020|EPI ISL 521986|B.1.36|Australia|2020-06-24	0.0003402558	Oceania
Oceania|hCoV-19/New Zealand/20VR2000/2020|EPI ISL 456327|B.3|New Zealand|2020-04-01	Oceania|hCoV-19/Australia/VIC2257/2020|EPI ISL 521986|B.1.36|Australia|2020-06-24	0.0005713993	Oceania
Oceania|hCoV-19/New Zealand/20VR2006/2020|EPI ISL 456331|B.1.8|New Zealand|2020-04-01	Oceania|hCoV-19/Australia/VIC2257/2020|EPI ISL 521986|B.1.36|Australia|2020-06-24	0.0003024208	Oceania
Oceania|hCoV-19/Australia/VIC1011/2020|EPI ISL 430547|B.1.5|Australia|2020-04-01	Oceania|hCoV-19/Australia/VIC2257/2020|EPI ISL 521986|B.1.36|Australia|2020-06-24	0.0003024832	Oceania
Oceania|hCoV-19/Australia/SAP088/2020|EPI ISL 451123|B.1|Australia|2020-04-01	Oceania|hCoV-19/Australia/VIC2257/2020|EPI ISL 521986|B.1.36|Australia|2020-06-24	0.0002690325	Oceania
Oceania|hCoV-19/Australia/VIC798/2020|EPI ISL 427072|B.1.5|Australia|2020-04-01	Oceania|hCoV-19/Australia/VIC2257/2020|EPI ISL 521986|B.1.36|Australia|2020-06-24	0.0003035338	Oceania
Oceania|hCoV-19/Australia/VIC799/2020|EPI ISL 427073|B.1|Australia|2020-04-01	Oceania|hCoV-19/Australia/VIC2257/2020|EPI ISL 521986|B.1.36|Australia|2020-06-24	0.0003036377	Oceania
Oceania|hCoV-19/Australia/VIC1013/2020|EPI ISL 430553|B.1.5|Australia|2020-04-01	Oceania|hCoV-19/Australia/VIC2257/2020|EPI ISL 521986|B.1.36|Australia|2020-06-24	0.0002699297	Oceania
Oceania|hCoV-19/Australia/VIC1015/2020|EPI ISL 430559|B.1|Australia|2020-04-01	Oceania|hCoV-19/Australia/VIC2257/2020|EPI ISL 521986|B.1.36|Australia|2020-06-24	0.0003374960	Oceania
Oceania|hCoV-19/Australia/VIC1224/2020|EPI ISL 430522|B.1.5|Australia|2020-04-01	Oceania|hCoV-19/Australia/VIC2257/2020|EPI ISL 521986|B.1.36|Australia|2020-06-24	0.0002028299	Oceania
Oceania|hCoV-19/Australia/VIC1018/2020|EPI ISL 430490|B.1|Australia|2020-04-01	Oceania|hCoV-19/Australia/VIC2257/2020|EPI ISL 521986|B.1.36|Australia|2020-06-24	0.0003042920	Oceania
Oceania|hCoV-19/Australia/VIC1222/2020|EPI ISL 430519|B.1.5|Australia|2020-04-01	Oceania|hCoV-19/Australia/VIC2257/2020|EPI ISL 521986|B.1.36|Australia|2020-06-24	0.0002028711	Oceania
Oceania|hCoV-19/Australia/VIC1214/2020|EPI ISL 430505|B.1.5|Australia|2020-04-01	Oceania|hCoV-19/Australia/VIC2257/2020|EPI ISL 521986|B.1.36|Australia|2020-06-24	0.0002367438	Oceania
Oceania|hCoV-19/Australia/VIC1208/2020|EPI ISL 430498|B.1.5|Australia|2020-04-01	Oceania|hCoV-19/Australia/VIC2257/2020|EPI ISL 521986|B.1.36|Australia|2020-06-24	0.0003720628	Oceania
Oceania|hCoV-19/Australia/VIC1211/2020|EPI ISL 430501|B.1|Australia|2020-04-01	Oceania|hCoV-19/Australia/VIC2257/2020|EPI ISL 521986|B.1.36|Australia|2020-06-24	0.0002710248	Oceania
Oceania|hCoV-19/Australia/VIC1012/2020|EPI ISL 430548|B.1.1|Australia|2020-04-01	Oceania|hCoV-19/Australia/VIC2257/2020|EPI ISL 521986|B.1.36|Australia|2020-06-24	0.0003389937	Oceania
Oceania|hCoV-19/Australia/VIC1219/2020|EPI ISL 430516|B.1.22|Australia|2020-04-01	Oceania|hCoV-19/Australia/VIC2257/2020|EPI ISL 521986|B.1.36|Australia|2020-06-24	0.0003071565	Oceania
Oceania|hCoV-19/Australia/VIC1212/2020|EPI ISL 430502|B.1|Australia|2020-04-01	Oceania|hCoV-19/Australia/VIC2257/2020|EPI ISL 521986|B.1.36|Australia|2020-06-24	0.0003416310	Oceania
Oceania|hCoV-19/Australia/VIC1209/2020|EPI ISL 430499|B.1.1|Australia|2020-04-01	Oceania|hCoV-19/Australia/VIC2257/2020|EPI ISL 521986|B.1.36|Australia|2020-06-24	0.0004786821	Oceania
Oceania|hCoV-19/Australia/SAP089/2020|EPI ISL 451124|B.1|Australia|2020-04-01	Oceania|hCoV-19/Australia/VIC2257/2020|EPI ISL 521986|B.1.36|Australia|2020-06-24	0.0002394615	Oceania
Oceania|hCoV-19/Australia/VIC1014/2020|EPI ISL 430555|B.1.5|Australia|2020-04-01	Oceania|hCoV-19/Australia/VIC2257/2020|EPI ISL 521986|B.1.36|Australia|2020-06-24	0.0003095142	Oceania
Oceania|hCoV-19/Australia/VIC1218/2020|EPI ISL 430515|B.1.5|Australia|2020-04-01	Oceania|hCoV-19/Australia/VIC2257/2020|EPI ISL 521986|B.1.36|Australia|2020-06-24	0.0002064726	Oceania
Oceania|hCoV-19/Australia/SAP092/2020|EPI ISL 451127|B.1|Australia|2020-04-01	Oceania|hCoV-19/Australia/VIC2257/2020|EPI ISL 521986|B.1.36|Australia|2020-06-24	0.0003814902	Oceania
Oceania|hCoV-19/Australia/VPRL009/2020|EPI ISL 455601|B.1|Australia|2020-04-01	Oceania|hCoV-19/Australia/VIC2257/2020|EPI ISL 521986|B.1.36|Australia|2020-06-24	0.0002430696	Oceania
Oceania|hCoV-19/Australia/VIC1213/2020|EPI ISL 430503|B.1|Australia|2020-04-01	Oceania|hCoV-19/Australia/VIC2257/2020|EPI ISL 521986|B.1.36|Australia|2020-06-24	0.0003475069	Oceania
Oceania|hCoV-19/Australia/VIC1215/2020|EPI ISL 430508|B.1|Australia|2020-04-01	Oceania|hCoV-19/Australia/VIC2257/2020|EPI ISL 521986|B.1.36|Australia|2020-06-24	0.0002444215	Oceania
Oceania|hCoV-19/Australia/VIC1010/2020|EPI ISL 430560|B.1|Australia|2020-04-01	Oceania|hCoV-19/Australia/VIC2257/2020|EPI ISL 521986|B.1.36|Australia|2020-06-24	0.0002453591	Oceania
Oceania|hCoV-19/New Zealand/20VR1995/2020|EPI ISL 456325|B|New Zealand|2020-04-01	Oceania|hCoV-19/Australia/VIC2257/2020|EPI ISL 521986|B.1.36|Australia|2020-06-24	0.0004226853	Oceania
Oceania|hCoV-19/New Zealand/20VR2022/2020|EPI ISL 456337|B.1|New Zealand|2020-04-01	Oceania|hCoV-19/Australia/VIC2257/2020|EPI ISL 521986|B.1.36|Australia|2020-06-24	0.0002826911	Oceania
Oceania|hCoV-19/Australia/QLD973/2020|EPI ISL 530231|B.1.5|Australia|2020-04-02	Oceania|hCoV-19/Australia/VIC2257/2020|EPI ISL 521986|B.1.36|Australia|2020-06-24	0.0003359814	Oceania
Oceania|hCoV-19/Australia/QLD1015/2020|EPI ISL 530275|B.1|Australia|2020-04-02	Oceania|hCoV-19/Australia/VIC2257/2020|EPI ISL 521986|B.1.36|Australia|2020-06-24	0.0002351506	Oceania
Oceania|hCoV-19/Australia/VPRL005/2020|EPI ISL 455597|B.1|Australia|2020-04-02	Oceania|hCoV-19/Australia/VIC2257/2020|EPI ISL 521986|B.1.36|Australia|2020-06-24	0.0002687490	Oceania
Oceania|hCoV-19/Australia/NSW2431/2020|EPI ISL 527015|B.1.1|Australia|2020-04-02	Oceania|hCoV-19/Australia/VIC2257/2020|EPI ISL 521986|B.1.36|Australia|2020-06-24	0.0003696079	Oceania
Oceania|hCoV-19/Australia/VIC812/2020|EPI ISL 427085|B.4|Australia|2020-04-02	Oceania|hCoV-19/Australia/VIC2257/2020|EPI ISL 521986|B.1.36|Australia|2020-06-24	0.0006385662	Oceania
Oceania|hCoV-19/Australia/SAP019/2020|EPI ISL 468017|B.1|Australia|2020-04-02	Oceania|hCoV-19/Australia/VIC2257/2020|EPI ISL 521986|B.1.36|Australia|2020-06-24	0.0002351506	Oceania
Oceania|hCoV-19/New Zealand/20VR2095/2020|EPI ISL 548123|B.1.1.75|New Zealand|2020-04-02	Oceania|hCoV-19/Australia/VIC2257/2020|EPI ISL 521986|B.1.36|Australia|2020-06-24	0.0004705239	Oceania
Oceania|hCoV-19/Australia/NSW290/2020|EPI ISL 451554|B.1|Australia|2020-04-02	Oceania|hCoV-19/Australia/VIC2257/2020|EPI ISL 521986|B.1.36|Australia|2020-06-24	0.0003743175	Oceania
Oceania|hCoV-19/Australia/NSW270/2020|EPI ISL 451535|B.3|Australia|2020-04-02	Oceania|hCoV-19/Australia/VIC2257/2020|EPI ISL 521986|B.1.36|Australia|2020-06-24	0.0005104723	Oceania
Oceania|hCoV-19/Australia/NSW284/2020|EPI ISL 451548|B.1.5|Australia|2020-04-02	Oceania|hCoV-19/Australia/VIC2257/2020|EPI ISL 521986|B.1.36|Australia|2020-06-24	0.0002381531	Oceania
Oceania|hCoV-19/Australia/NSW349/2020|EPI ISL 451610|B.1.3|Australia|2020-04-02	Oceania|hCoV-19/Australia/VIC2257/2020|EPI ISL 521986|B.1.36|Australia|2020-06-24	0.0003403381	Oceania
Oceania|hCoV-19/Australia/NSW624/2020|EPI ISL 490033|B.1.1|Australia|2020-04-02	Oceania|hCoV-19/Australia/VIC2257/2020|EPI ISL 521986|B.1.36|Australia|2020-06-24	0.0003402756	Oceania
Oceania|hCoV-19/Australia/NSW277/2020|EPI ISL 451541|B.1.1|Australia|2020-04-02	Oceania|hCoV-19/Australia/VIC2257/2020|EPI ISL 521986|B.1.36|Australia|2020-06-24	0.0003743109	Oceania
Oceania|hCoV-19/New Zealand/20VR1910/2020|EPI ISL 456305|B.31|New Zealand|2020-04-02	Oceania|hCoV-19/Australia/VIC2257/2020|EPI ISL 521986|B.1.36|Australia|2020-06-24	0.0006722767	Oceania
Oceania|hCoV-19/New Zealand/20VR1887/2020|EPI ISL 456294|B.1|New Zealand|2020-04-02	Oceania|hCoV-19/Australia/VIC2257/2020|EPI ISL 521986|B.1.36|Australia|2020-06-24	0.0003023933	Oceania
Oceania|hCoV-19/Australia/SAP014/2020|EPI ISL 468019|B.1|Australia|2020-04-02	Oceania|hCoV-19/Australia/VIC2257/2020|EPI ISL 521986|B.1.36|Australia|2020-06-24	0.0002351822	Oceania
Oceania|hCoV-19/New Zealand/20VR1907/2020|EPI ISL 456303|B.1|New Zealand|2020-04-02	Oceania|hCoV-19/Australia/VIC2257/2020|EPI ISL 521986|B.1.36|Australia|2020-06-24	0.0003697063	Oceania
Oceania|hCoV-19/Australia/SAP018/2020|EPI ISL 467994|B.1|Australia|2020-04-02	Oceania|hCoV-19/Australia/VIC2257/2020|EPI ISL 521986|B.1.36|Australia|2020-06-24	0.0003028269	Oceania
Oceania|hCoV-19/Australia/VIC1025/2020|EPI ISL 430532|B.1.5|Australia|2020-04-02	Oceania|hCoV-19/Australia/VIC2257/2020|EPI ISL 521986|B.1.36|Australia|2020-06-24	0.0002020174	Oceania
Oceania|hCoV-19/Australia/SAP093/2020|EPI ISL 451128|B.1|Australia|2020-04-02	Oceania|hCoV-19/Australia/VIC2257/2020|EPI ISL 521986|B.1.36|Australia|2020-06-24	0.0002694640	Oceania
Oceania|hCoV-19/Australia/SAP017/2020|EPI ISL 468012|B.1|Australia|2020-04-02	Oceania|hCoV-19/Australia/VIC2257/2020|EPI ISL 521986|B.1.36|Australia|2020-06-24	0.0002705392	Oceania
Oceania|hCoV-19/Australia/VIC1232/2020|EPI ISL 563551|B.1.5|Australia|2020-04-02	Oceania|hCoV-19/Australia/VIC2257/2020|EPI ISL 521986|B.1.36|Australia|2020-06-24	0.0002029672	Oceania
Oceania|hCoV-19/Australia/SAP015/2020|EPI ISL 467990|B.1|Australia|2020-04-02	Oceania|hCoV-19/Australia/VIC2257/2020|EPI ISL 521986|B.1.36|Australia|2020-06-24	0.0002368207	Oceania
Oceania|hCoV-19/Australia/VIC1024/2020|EPI ISL 430531|B.1|Australia|2020-04-02	Oceania|hCoV-19/Australia/VIC2257/2020|EPI ISL 521986|B.1.36|Australia|2020-06-24	0.0002372700	Oceania
Oceania|hCoV-19/Australia/VIC814/2020|EPI ISL 427087|B.1.1|Australia|2020-04-02	Oceania|hCoV-19/Australia/VIC2257/2020|EPI ISL 521986|B.1.36|Australia|2020-06-24	0.0004766907	Oceania
Oceania|hCoV-19/Australia/VIC1234/2020|EPI ISL 430511|B.1.1|Australia|2020-04-02	Oceania|hCoV-19/Australia/VIC2257/2020|EPI ISL 521986|B.1.36|Australia|2020-06-24	0.0003751148	Oceania
Oceania|hCoV-19/Australia/VIC1231/2020|EPI ISL 561957|B.1|Australia|2020-04-02	Oceania|hCoV-19/Australia/VIC2257/2020|EPI ISL 521986|B.1.36|Australia|2020-06-24	0.0002046046	Oceania
Oceania|hCoV-19/Australia/ACT0073/2020|EPI ISL 498533|B.1.1|Australia|2020-04-02	Oceania|hCoV-19/Australia/VIC2257/2020|EPI ISL 521986|B.1.36|Australia|2020-06-24	0.0003095484	Oceania
Oceania|hCoV-19/Australia/TAS105/2020|EPI ISL 522571|B.1|Australia|2020-04-02	Oceania|hCoV-19/Australia/VIC2257/2020|EPI ISL 521986|B.1.36|Australia|2020-06-24	0.0002053606	Oceania
Oceania|hCoV-19/Australia/TAS173/2020|EPI ISL 522626|B.1.5|Australia|2020-04-02	Oceania|hCoV-19/Australia/VIC2257/2020|EPI ISL 521986|B.1.36|Australia|2020-06-24	0.0002774644	Oceania
Oceania|hCoV-19/Australia/VIC1881/2020|EPI ISL 480571|B.1.1|Australia|2020-04-02	Oceania|hCoV-19/Australia/VIC2257/2020|EPI ISL 521986|B.1.36|Australia|2020-06-24	0.0003471528	Oceania
Oceania|hCoV-19/Australia/VIC815/2020|EPI ISL 427088|B.1|Australia|2020-04-02	Oceania|hCoV-19/Australia/VIC2257/2020|EPI ISL 521986|B.1.36|Australia|2020-06-24	0.0003839328	Oceania
Oceania|hCoV-19/Australia/VIC813/2020|EPI ISL 427086|B.4|Australia|2020-04-02	Oceania|hCoV-19/Australia/VIC2257/2020|EPI ISL 521986|B.1.36|Australia|2020-06-24	0.0006325780	Oceania
Oceania|hCoV-19/Australia/VIC1046/2020|EPI ISL 430550|B.1|Australia|2020-04-03	Oceania|hCoV-19/Australia/VIC2257/2020|EPI ISL 521986|B.1.36|Australia|2020-06-24	0.0002687612	Oceania
Oceania|hCoV-19/Australia/VIC820/2020|EPI ISL 427092|B.1|Australia|2020-04-03	Oceania|hCoV-19/Australia/VIC2257/2020|EPI ISL 521986|B.1.36|Australia|2020-06-24	0.0003359501	Oceania
Oceania|hCoV-19/Australia/VIC828/2020|EPI ISL 427096|B.1.1|Australia|2020-04-03	Oceania|hCoV-19/Australia/VIC2257/2020|EPI ISL 521986|B.1.36|Australia|2020-06-24	0.0005040754	Oceania
Oceania|hCoV-19/New Zealand/20VR2096/2020|EPI ISL 548124|B.40|New Zealand|2020-04-03	Oceania|hCoV-19/Australia/VIC2257/2020|EPI ISL 521986|B.1.36|Australia|2020-06-24	0.0005713352	Oceania
Oceania|hCoV-19/Australia/SAP226/2020|EPI ISL 468024|B.1.1.1|Australia|2020-04-03	Oceania|hCoV-19/Australia/VIC2257/2020|EPI ISL 521986|B.1.36|Australia|2020-06-24	0.0005040899	Oceania
Oceania|hCoV-19/Australia/VIC1041/2020|EPI ISL 430536|B.1|Australia|2020-04-03	Oceania|hCoV-19/Australia/VIC2257/2020|EPI ISL 521986|B.1.36|Australia|2020-06-24	0.0002687490	Oceania
Oceania|hCoV-19/Australia/VIC824/2020|EPI ISL 427095|B.1|Australia|2020-04-03	Oceania|hCoV-19/Australia/VIC2257/2020|EPI ISL 521986|B.1.36|Australia|2020-06-24	0.0003023489	Oceania
Oceania|hCoV-19/Australia/SAP437/2020|EPI ISL 508128|B.1.1|Australia|2020-04-03	Oceania|hCoV-19/Australia/VIC2257/2020|EPI ISL 521986|B.1.36|Australia|2020-06-24	0.0004704525	Oceania
Oceania|hCoV-19/Australia/QLD967/2020|EPI ISL 530232|B.1|Australia|2020-04-03	Oceania|hCoV-19/Australia/VIC2257/2020|EPI ISL 521986|B.1.36|Australia|2020-06-24	0.0002351506	Oceania
Oceania|hCoV-19/Australia/NSW301/2020|EPI ISL 451565|B.4|Australia|2020-04-03	Oceania|hCoV-19/Australia/VIC2257/2020|EPI ISL 521986|B.1.36|Australia|2020-06-24	0.0006466935	Oceania
Oceania|hCoV-19/Australia/NSW287/2020|EPI ISL 451551|B.1.1|Australia|2020-04-03	Oceania|hCoV-19/Australia/VIC2257/2020|EPI ISL 521986|B.1.36|Australia|2020-06-24	0.0003743109	Oceania
Oceania|hCoV-19/Australia/NSW269/2020|EPI ISL 451534|B.1|Australia|2020-04-03	Oceania|hCoV-19/Australia/VIC2257/2020|EPI ISL 521986|B.1.36|Australia|2020-06-24	0.0002721679	Oceania
Oceania|hCoV-19/Australia/WA13/2020|EPI ISL 470831|B.1|Australia|2020-04-03	Oceania|hCoV-19/Australia/VIC2257/2020|EPI ISL 521986|B.1.36|Australia|2020-06-24	0.0003023894	Oceania
Oceania|hCoV-19/Australia/VIC1039/2020|EPI ISL 430535|B.1.1.8|Australia|2020-04-03	Oceania|hCoV-19/Australia/VIC2257/2020|EPI ISL 521986|B.1.36|Australia|2020-06-24	0.0004381078	Oceania
Oceania|hCoV-19/Australia/VIC821/2020|EPI ISL 427093|B.1.5|Australia|2020-04-03	Oceania|hCoV-19/Australia/VIC2257/2020|EPI ISL 521986|B.1.36|Australia|2020-06-24	0.0002369200	Oceania
Oceania|hCoV-19/Australia/VIC1045/2020|EPI ISL 430546|B.1|Australia|2020-04-03	Oceania|hCoV-19/Australia/VIC2257/2020|EPI ISL 521986|B.1.36|Australia|2020-06-24	0.0002370454	Oceania
Oceania|hCoV-19/Australia/VIC1044/2020|EPI ISL 430540|B.3|Australia|2020-04-03	Oceania|hCoV-19/Australia/VIC2257/2020|EPI ISL 521986|B.1.36|Australia|2020-06-24	0.0005092074	Oceania
Oceania|hCoV-19/Australia/SAP145/2020|EPI ISL 467987|B.1|Australia|2020-04-03	Oceania|hCoV-19/Australia/VIC2257/2020|EPI ISL 521986|B.1.36|Australia|2020-06-24	0.0002729234	Oceania
Oceania|hCoV-19/Australia/VIC1038/2020|EPI ISL 430534|B.1.1|Australia|2020-04-03	Oceania|hCoV-19/Australia/VIC2257/2020|EPI ISL 521986|B.1.36|Australia|2020-06-24	0.0003758069	Oceania
Oceania|hCoV-19/New Zealand/20VR2055/2020|EPI ISL 456350|B.1.1|New Zealand|2020-04-03	Oceania|hCoV-19/Australia/VIC2257/2020|EPI ISL 521986|B.1.36|Australia|2020-06-24	0.0003424074	Oceania
Oceania|hCoV-19/New Zealand/20VR1947/2020|EPI ISL 456318|B.31|New Zealand|2020-04-03	Oceania|hCoV-19/Australia/VIC2257/2020|EPI ISL 521986|B.1.36|Australia|2020-06-24	0.0007193224	Oceania
Oceania|hCoV-19/New Zealand/20VR1927/2020|EPI ISL 456311|B.1|New Zealand|2020-04-03	Oceania|hCoV-19/Australia/VIC2257/2020|EPI ISL 521986|B.1.36|Australia|2020-06-24	0.0002397157	Oceania
Oceania|hCoV-19/New Zealand/20VR1928/2020|EPI ISL 456312|B|New Zealand|2020-04-03	Oceania|hCoV-19/Australia/VIC2257/2020|EPI ISL 521986|B.1.36|Australia|2020-06-24	0.0003081683	Oceania
Oceania|hCoV-19/Australia/VIC818/2020|EPI ISL 427090|B.1.22|Australia|2020-04-03	Oceania|hCoV-19/Australia/VIC2257/2020|EPI ISL 521986|B.1.36|Australia|2020-06-24	0.0004807235	Oceania
Oceania|hCoV-19/Australia/SAP247/2020|EPI ISL 483081|B.1|Australia|2020-04-03	Oceania|hCoV-19/Australia/VIC2257/2020|EPI ISL 521986|B.1.36|Australia|2020-06-24	0.0003093387	Oceania
Oceania|hCoV-19/Australia/VIC816/2020|EPI ISL 427089|B.1.5|Australia|2020-04-03	Oceania|hCoV-19/Australia/VIC2257/2020|EPI ISL 521986|B.1.36|Australia|2020-06-24	0.0003459098	Oceania
Oceania|hCoV-19/New Zealand/20VR1929/2020|EPI ISL 456313|B|New Zealand|2020-04-03	Oceania|hCoV-19/Australia/VIC2257/2020|EPI ISL 521986|B.1.36|Australia|2020-06-24	0.0002817651	Oceania
Oceania|hCoV-19/Australia/VIC837/2020|EPI ISL 427101|B.1.22|Australia|2020-04-04	Oceania|hCoV-19/Australia/VIC2257/2020|EPI ISL 521986|B.1.36|Australia|2020-06-24	0.0003695524	Oceania
Oceania|hCoV-19/Australia/NSW2544/2020|EPI ISL 527045|B.1|Australia|2020-04-04	Oceania|hCoV-19/Australia/VIC2257/2020|EPI ISL 521986|B.1.36|Australia|2020-06-24	0.0003023628	Oceania
Oceania|hCoV-19/Australia/NSW2543/2020|EPI ISL 527044|B.1|Australia|2020-04-04	Oceania|hCoV-19/Australia/VIC2257/2020|EPI ISL 521986|B.1.36|Australia|2020-06-24	0.0003359752	Oceania
Oceania|hCoV-19/Australia/NSW2550/2020|EPI ISL 527051|B.1.98|Australia|2020-04-04	Oceania|hCoV-19/Australia/VIC2257/2020|EPI ISL 521986|B.1.36|Australia|2020-06-24	0.0003359655	Oceania
Oceania|hCoV-19/Australia/VIC848/2020|EPI ISL 427108|B.1|Australia|2020-04-04	Oceania|hCoV-19/Australia/VIC2257/2020|EPI ISL 521986|B.1.36|Australia|2020-06-24	0.0002687614	Oceania
Oceania|hCoV-19/Australia/NSW2548/2020|EPI ISL 527049|B.1.98|Australia|2020-04-04	Oceania|hCoV-19/Australia/VIC2257/2020|EPI ISL 521986|B.1.36|Australia|2020-06-24	0.0004704554	Oceania
Oceania|hCoV-19/Australia/NSW2536/2020|EPI ISL 527039|B.1.98|Australia|2020-04-04	Oceania|hCoV-19/Australia/VIC2257/2020|EPI ISL 521986|B.1.36|Australia|2020-06-24	0.0004032124	Oceania
Oceania|hCoV-19/Australia/NSW2547/2020|EPI ISL 527048|B.1|Australia|2020-04-04	Oceania|hCoV-19/Australia/VIC2257/2020|EPI ISL 521986|B.1.36|Australia|2020-06-24	0.0002687768	Oceania
Oceania|hCoV-19/Australia/VIC843/2020|EPI ISL 427103|B.1.5|Australia|2020-04-04	Oceania|hCoV-19/Australia/VIC2257/2020|EPI ISL 521986|B.1.36|Australia|2020-06-24	0.0002351614	Oceania
Oceania|hCoV-19/Australia/VIC842/2020|EPI ISL 427102|B.1|Australia|2020-04-04	Oceania|hCoV-19/Australia/VIC2257/2020|EPI ISL 521986|B.1.36|Australia|2020-06-24	0.0003695632	Oceania
Oceania|hCoV-19/Australia/NSW2551/2020|EPI ISL 527052|B.1.98|Australia|2020-04-04	Oceania|hCoV-19/Australia/VIC2257/2020|EPI ISL 521986|B.1.36|Australia|2020-06-24	0.0004368425	Oceania
Oceania|hCoV-19/Australia/NSW2545/2020|EPI ISL 527046|B.40|Australia|2020-04-04	Oceania|hCoV-19/Australia/VIC2257/2020|EPI ISL 521986|B.1.36|Australia|2020-06-24	0.0005376914	Oceania
Oceania|hCoV-19/Australia/NSW2549/2020|EPI ISL 527050|B.1.98|Australia|2020-04-04	Oceania|hCoV-19/Australia/VIC2257/2020|EPI ISL 521986|B.1.36|Australia|2020-06-24	0.0005377102	Oceania
Oceania|hCoV-19/Australia/VIC846/2020|EPI ISL 427106|B.4|Australia|2020-04-04	Oceania|hCoV-19/Australia/VIC2257/2020|EPI ISL 521986|B.1.36|Australia|2020-06-24	0.0006722005	Oceania
Oceania|hCoV-19/Australia/VIC845/2020|EPI ISL 427105|B.1.22|Australia|2020-04-04	Oceania|hCoV-19/Australia/VIC2257/2020|EPI ISL 521986|B.1.36|Australia|2020-06-24	0.0004031752	Oceania
Oceania|hCoV-19/Australia/NSW2542/2020|EPI ISL 527043|B.1|Australia|2020-04-04	Oceania|hCoV-19/Australia/VIC2257/2020|EPI ISL 521986|B.1.36|Australia|2020-06-24	0.0003023715	Oceania
Oceania|hCoV-19/Australia/VIC1062/2020|EPI ISL 430578|B.1.5|Australia|2020-04-04	Oceania|hCoV-19/Australia/VIC2257/2020|EPI ISL 521986|B.1.36|Australia|2020-06-24	0.0003696143	Oceania
Oceania|hCoV-19/Australia/NSW298/2020|EPI ISL 451562|B.1.5|Australia|2020-04-04	Oceania|hCoV-19/Australia/VIC2257/2020|EPI ISL 521986|B.1.36|Australia|2020-06-24	0.0003742826	Oceania
Oceania|hCoV-19/Australia/NSW295/2020|EPI ISL 451559|B.4|Australia|2020-04-04	Oceania|hCoV-19/Australia/VIC2257/2020|EPI ISL 521986|B.1.36|Australia|2020-06-24	0.0005445247	Oceania
Oceania|hCoV-19/Australia/NSW296/2020|EPI ISL 451560|B.1.1|Australia|2020-04-04	Oceania|hCoV-19/Australia/VIC2257/2020|EPI ISL 521986|B.1.36|Australia|2020-06-24	0.0003743109	Oceania
Oceania|hCoV-19/Australia/NSW309/2020|EPI ISL 451573|B.1.5|Australia|2020-04-04	Oceania|hCoV-19/Australia/VIC2257/2020|EPI ISL 521986|B.1.36|Australia|2020-06-24	0.0002721886	Oceania
Oceania|hCoV-19/New Zealand/20VR2063/2020|EPI ISL 456355|B.1.1|New Zealand|2020-04-04	Oceania|hCoV-19/Australia/VIC2257/2020|EPI ISL 521986|B.1.36|Australia|2020-06-24	0.0003360229	Oceania
Oceania|hCoV-19/New Zealand/20VR1936/2020|EPI ISL 456315|B.1|New Zealand|2020-04-04	Oceania|hCoV-19/Australia/VIC2257/2020|EPI ISL 521986|B.1.36|Australia|2020-06-24	0.0003024490	Oceania
Oceania|hCoV-19/Australia/VIC851/2020|EPI ISL 427111|B.1.1|Australia|2020-04-04	Oceania|hCoV-19/Australia/VIC2257/2020|EPI ISL 521986|B.1.36|Australia|2020-06-24	0.0003697445	Oceania
Oceania|hCoV-19/Australia/VIC849/2020|EPI ISL 427109|B.1|Australia|2020-04-04	Oceania|hCoV-19/Australia/VIC2257/2020|EPI ISL 521986|B.1.36|Australia|2020-06-24	0.0002352770	Oceania
Oceania|hCoV-19/Australia/VIC850/2020|EPI ISL 427110|B.1.1|Australia|2020-04-04	Oceania|hCoV-19/Australia/VIC2257/2020|EPI ISL 521986|B.1.36|Australia|2020-06-24	0.0003370079	Oceania
Oceania|hCoV-19/Australia/VIC852/2020|EPI ISL 427112|B.1.1|Australia|2020-04-04	Oceania|hCoV-19/Australia/VIC2257/2020|EPI ISL 521986|B.1.36|Australia|2020-06-24	0.0003056179	Oceania
Oceania|hCoV-19/Australia/VIC829/2020|EPI ISL 427097|B.1.5|Australia|2020-04-04	Oceania|hCoV-19/Australia/VIC2257/2020|EPI ISL 521986|B.1.36|Australia|2020-06-24	0.0002730664	Oceania
Oceania|hCoV-19/Australia/VIC1276/2020|EPI ISL 430685|B.1.1.10|Australia|2020-04-04	Oceania|hCoV-19/Australia/VIC2257/2020|EPI ISL 521986|B.1.36|Australia|2020-06-24	0.0004795124	Oceania
Oceania|hCoV-19/Australia/VIC834/2020|EPI ISL 427099|B.1|Australia|2020-04-04	Oceania|hCoV-19/Australia/VIC2257/2020|EPI ISL 521986|B.1.36|Australia|2020-06-24	0.0002787735	Oceania
Oceania|hCoV-19/Australia/VIC844/2020|EPI ISL 427104|B.1.5|Australia|2020-04-04	Oceania|hCoV-19/Australia/VIC2257/2020|EPI ISL 521986|B.1.36|Australia|2020-06-24	0.0003159997	Oceania
Oceania|hCoV-19/New Zealand/20VR2097/2020|EPI ISL 456376|B.1.370|New Zealand|2020-04-05	Oceania|hCoV-19/Australia/VIC2257/2020|EPI ISL 521986|B.1.36|Australia|2020-06-24	0.0003359497	Oceania
Oceania|hCoV-19/Australia/VIC857/2020|EPI ISL 427116|B.1|Australia|2020-04-05	Oceania|hCoV-19/Australia/VIC2257/2020|EPI ISL 521986|B.1.36|Australia|2020-06-24	0.0002687490	Oceania
Oceania|hCoV-19/Australia/VIC858/2020|EPI ISL 427117|B.1.1|Australia|2020-04-05	Oceania|hCoV-19/Australia/VIC2257/2020|EPI ISL 521986|B.1.36|Australia|2020-06-24	0.0003696079	Oceania
Oceania|hCoV-19/Australia/VIC860/2020|EPI ISL 427118|B.1.1|Australia|2020-04-05	Oceania|hCoV-19/Australia/VIC2257/2020|EPI ISL 521986|B.1.36|Australia|2020-06-24	0.0003360003	Oceania
Oceania|hCoV-19/Australia/VIC876/2020|EPI ISL 427131|B.1.1.33|Australia|2020-04-05	Oceania|hCoV-19/Australia/VIC2257/2020|EPI ISL 521986|B.1.36|Australia|2020-06-24	0.0004032168	Oceania
Oceania|hCoV-19/Australia/SAP441/2020|EPI ISL 508132|B.1.1|Australia|2020-04-05	Oceania|hCoV-19/Australia/VIC2257/2020|EPI ISL 521986|B.1.36|Australia|2020-06-24	0.0004032169	Oceania
Oceania|hCoV-19/Australia/NSW2132/2020|EPI ISL 500625|B.1|Australia|2020-04-05	Oceania|hCoV-19/Australia/VIC2257/2020|EPI ISL 521986|B.1.36|Australia|2020-06-24	0.0003359848	Oceania
Oceania|hCoV-19/Australia/VIC869/2020|EPI ISL 427124|B.3|Australia|2020-04-05	Oceania|hCoV-19/Australia/VIC2257/2020|EPI ISL 521986|B.1.36|Australia|2020-06-24	0.0004704443	Oceania
Oceania|hCoV-19/Australia/VIC863/2020|EPI ISL 427120|B.1|Australia|2020-04-05	Oceania|hCoV-19/Australia/VIC2257/2020|EPI ISL 521986|B.1.36|Australia|2020-06-24	0.0002351506	Oceania
Oceania|hCoV-19/Australia/NSW275/2020|EPI ISL 451539|B.6|Australia|2020-04-05	Oceania|hCoV-19/Australia/VIC2257/2020|EPI ISL 521986|B.1.36|Australia|2020-06-24	0.0006466935	Oceania
Oceania|hCoV-19/Australia/WA99/2020|EPI ISL 512752|B.1.1|Australia|2020-04-05	Oceania|hCoV-19/Australia/VIC2257/2020|EPI ISL 521986|B.1.36|Australia|2020-06-24	0.0005105547	Oceania
Oceania|hCoV-19/Australia/NSW2131/2020|EPI ISL 500624|B.1|Australia|2020-04-05	Oceania|hCoV-19/Australia/VIC2257/2020|EPI ISL 521986|B.1.36|Australia|2020-06-24	0.0003695774	Oceania
Oceania|hCoV-19/New Zealand/20VR2059/2020|EPI ISL 456353|B.1|New Zealand|2020-04-05	Oceania|hCoV-19/Australia/VIC2257/2020|EPI ISL 521986|B.1.36|Australia|2020-06-24	0.0003025965	Oceania
Oceania|hCoV-19/Australia/VIC870/2020|EPI ISL 427125|B.1.5|Australia|2020-04-05	Oceania|hCoV-19/Australia/VIC2257/2020|EPI ISL 521986|B.1.36|Australia|2020-06-24	0.0002021535	Oceania
Oceania|hCoV-19/Australia/VIC1071/2020|EPI ISL 430581|B.1|Australia|2020-04-05	Oceania|hCoV-19/Australia/VIC2257/2020|EPI ISL 521986|B.1.36|Australia|2020-06-24	0.0002359687	Oceania
Oceania|hCoV-19/Australia/VIC873/2020|EPI ISL 427128|B.1|Australia|2020-04-05	Oceania|hCoV-19/Australia/VIC2257/2020|EPI ISL 521986|B.1.36|Australia|2020-06-24	0.0003036107	Oceania
Oceania|hCoV-19/Australia/WA83/2020|EPI ISL 512736|B.1.1|Australia|2020-04-05	Oceania|hCoV-19/Australia/VIC2257/2020|EPI ISL 521986|B.1.36|Australia|2020-06-24	0.0004869665	Oceania
Oceania|hCoV-19/Australia/VIC872/2020|EPI ISL 427127|B.52|Australia|2020-04-05	Oceania|hCoV-19/Australia/VIC2257/2020|EPI ISL 521986|B.1.36|Australia|2020-06-24	0.0006216724	Oceania
Oceania|hCoV-19/New Zealand/20VR2098/2020|EPI ISL 548125|B.1.1|New Zealand|2020-04-05	Oceania|hCoV-19/Australia/VIC2257/2020|EPI ISL 521986|B.1.36|Australia|2020-06-24	0.0003156148	Oceania
Oceania|hCoV-19/New Zealand/20VR2092/2020|EPI ISL 456373|B.1|New Zealand|2020-04-05	Oceania|hCoV-19/Australia/VIC2257/2020|EPI ISL 521986|B.1.36|Australia|2020-06-24	0.0002806506	Oceania
Oceania|hCoV-19/Australia/SAP027/2020|EPI ISL 468009|B.1|Australia|2020-04-06	Oceania|hCoV-19/Australia/VIC2257/2020|EPI ISL 521986|B.1.36|Australia|2020-06-24	0.0002351455	Oceania
Oceania|hCoV-19/Australia/VIC881/2020|EPI ISL 427135|B.1.1|Australia|2020-04-06	Oceania|hCoV-19/Australia/VIC2257/2020|EPI ISL 521986|B.1.36|Australia|2020-06-24	0.0004032471	Oceania
Oceania|hCoV-19/Australia/VIC883/2020|EPI ISL 427136|B.1.356|Australia|2020-04-06	Oceania|hCoV-19/Australia/VIC2257/2020|EPI ISL 521986|B.1.36|Australia|2020-06-24	0.0003360671	Oceania
Oceania|hCoV-19/Australia/WA15/2020|EPI ISL 470833|B.1|Australia|2020-04-06	Oceania|hCoV-19/Australia/VIC2257/2020|EPI ISL 521986|B.1.36|Australia|2020-06-24	0.0003023801	Oceania
Oceania|hCoV-19/Australia/VIC884/2020|EPI ISL 427137|B.1|Australia|2020-04-06	Oceania|hCoV-19/Australia/VIC2257/2020|EPI ISL 521986|B.1.36|Australia|2020-06-24	0.0002353037	Oceania
Oceania|hCoV-19/Australia/VIC1080/2020|EPI ISL 430579|B.1|Australia|2020-04-06	Oceania|hCoV-19/Australia/VIC2257/2020|EPI ISL 521986|B.1.36|Australia|2020-06-24	0.0003359693	Oceania
Oceania|hCoV-19/Australia/NSW2577/2020|EPI ISL 527062|B.1|Australia|2020-04-06	Oceania|hCoV-19/Australia/VIC2257/2020|EPI ISL 521986|B.1.36|Australia|2020-06-24	0.0002687768	Oceania
Oceania|hCoV-19/Australia/NSW544/2020|EPI ISL 455083|B.1.5|Australia|2020-04-06	Oceania|hCoV-19/Australia/VIC2257/2020|EPI ISL 521986|B.1.36|Australia|2020-06-24	0.0003402657	Oceania
Oceania|hCoV-19/Australia/NSW381/2020|EPI ISL 451641|B.1.5|Australia|2020-04-06	Oceania|hCoV-19/Australia/VIC2257/2020|EPI ISL 521986|B.1.36|Australia|2020-06-24	0.0002381531	Oceania
Oceania|hCoV-19/Australia/NSW321/2020|EPI ISL 451583|B.1|Australia|2020-04-06	Oceania|hCoV-19/Australia/VIC2257/2020|EPI ISL 521986|B.1.36|Australia|2020-06-24	0.0003062096	Oceania
Oceania|hCoV-19/Australia/VIC887/2020|EPI ISL 427140|B.31|Australia|2020-04-06	Oceania|hCoV-19/Australia/VIC2257/2020|EPI ISL 521986|B.1.36|Australia|2020-06-24	0.0007423246	Oceania
Oceania|hCoV-19/Australia/VIC1089/2020|EPI ISL 430673|B.1.1|Australia|2020-04-06	Oceania|hCoV-19/Australia/VIC2257/2020|EPI ISL 521986|B.1.36|Australia|2020-06-24	0.0003389997	Oceania
Oceania|hCoV-19/Australia/VIC885/2020|EPI ISL 427138|B.1|Australia|2020-04-06	Oceania|hCoV-19/Australia/VIC2257/2020|EPI ISL 521986|B.1.36|Australia|2020-06-24	0.0002373830	Oceania
Oceania|hCoV-19/Australia/VIC1088/2020|EPI ISL 521864|B.6|Australia|2020-04-06	Oceania|hCoV-19/Australia/VIC2257/2020|EPI ISL 521986|B.1.36|Australia|2020-06-24	0.0005431325	Oceania
Oceania|hCoV-19/New Zealand/20VR2066/2020|EPI ISL 456357|B.31|New Zealand|2020-04-06	Oceania|hCoV-19/Australia/VIC2257/2020|EPI ISL 521986|B.1.36|Australia|2020-06-24	0.0007138703	Oceania
Oceania|hCoV-19/Australia/VIC888/2020|EPI ISL 427141|B.1|Australia|2020-04-06	Oceania|hCoV-19/Australia/VIC2257/2020|EPI ISL 521986|B.1.36|Australia|2020-06-24	0.0002724586	Oceania
Oceania|hCoV-19/Australia/VIC1078/2020|EPI ISL 430564|B.1|Australia|2020-04-06	Oceania|hCoV-19/Australia/VIC2257/2020|EPI ISL 521986|B.1.36|Australia|2020-06-24	0.0002753333	Oceania
Oceania|hCoV-19/Australia/WA44/2020|EPI ISL 470861|B.1|Australia|2020-04-07	Oceania|hCoV-19/Australia/VIC2257/2020|EPI ISL 521986|B.1.36|Australia|2020-06-24	0.0003695971	Oceania
Oceania|hCoV-19/Australia/VIC1112/2020|EPI ISL 430573|B.1|Australia|2020-04-07	Oceania|hCoV-19/Australia/VIC2257/2020|EPI ISL 521986|B.1.36|Australia|2020-06-24	0.0002351506	Oceania
Oceania|hCoV-19/Australia/SAP297/2020|EPI ISL 468025|B.1.5|Australia|2020-04-07	Oceania|hCoV-19/Australia/VIC2257/2020|EPI ISL 521986|B.1.36|Australia|2020-06-24	0.0003359906	Oceania
Oceania|hCoV-19/Australia/NSW383/2020|EPI ISL 451643|B.1.5|Australia|2020-04-07	Oceania|hCoV-19/Australia/VIC2257/2020|EPI ISL 521986|B.1.36|Australia|2020-06-24	0.0004083167	Oceania
Oceania|hCoV-19/Australia/NSW604/2020|EPI ISL 478716|B.1|Australia|2020-04-07	Oceania|hCoV-19/Australia/VIC2257/2020|EPI ISL 521986|B.1.36|Australia|2020-06-24	0.0003742892	Oceania
Oceania|hCoV-19/Australia/ACT0051/2020|EPI ISL 498518|B.1|Australia|2020-04-07	Oceania|hCoV-19/Australia/VIC2257/2020|EPI ISL 521986|B.1.36|Australia|2020-06-24	0.0003023894	Oceania
Oceania|hCoV-19/Australia/VIC1279/2020|EPI ISL 430678|B.1.1|Australia|2020-04-07	Oceania|hCoV-19/Australia/VIC2257/2020|EPI ISL 521986|B.1.36|Australia|2020-06-24	0.0003361019	Oceania
Oceania|hCoV-19/Australia/SAP298/2020|EPI ISL 468007|B.1.5|Australia|2020-04-07	Oceania|hCoV-19/Australia/VIC2257/2020|EPI ISL 521986|B.1.36|Australia|2020-06-24	0.0003365673	Oceania
Oceania|hCoV-19/Australia/VIC1094/2020|EPI ISL 430583|B.1.5|Australia|2020-04-07	Oceania|hCoV-19/Australia/VIC2257/2020|EPI ISL 521986|B.1.36|Australia|2020-06-24	0.0003031249	Oceania
Oceania|hCoV-19/Australia/VIC1110/2020|EPI ISL 430569|B.1.1|Australia|2020-04-07	Oceania|hCoV-19/Australia/VIC2257/2020|EPI ISL 521986|B.1.36|Australia|2020-06-24	0.0003716477	Oceania
Oceania|hCoV-19/Australia/VIC1109/2020|EPI ISL 430618|B.1|Australia|2020-04-07	Oceania|hCoV-19/Australia/VIC2257/2020|EPI ISL 521986|B.1.36|Australia|2020-06-24	0.0003378076	Oceania
Oceania|hCoV-19/Australia/VIC1113/2020|EPI ISL 430575|B.1|Australia|2020-04-07	Oceania|hCoV-19/Australia/VIC2257/2020|EPI ISL 521986|B.1.36|Australia|2020-06-24	0.0003044216	Oceania
Oceania|hCoV-19/Australia/WA43/2020|EPI ISL 470860|B.1|Australia|2020-04-07	Oceania|hCoV-19/Australia/VIC2257/2020|EPI ISL 521986|B.1.36|Australia|2020-06-24	0.0003738545	Oceania
Oceania|hCoV-19/Australia/VIC1106/2020|EPI ISL 430588|B.1.265|Australia|2020-04-07	Oceania|hCoV-19/Australia/VIC2257/2020|EPI ISL 521986|B.1.36|Australia|2020-06-24	0.0003060496	Oceania
Oceania|hCoV-19/Australia/TAS60/2020|EPI ISL 522733|B.1|Australia|2020-04-07	Oceania|hCoV-19/Australia/VIC2257/2020|EPI ISL 521986|B.1.36|Australia|2020-06-24	0.0003071559	Oceania
Oceania|hCoV-19/New Zealand/20VR2046/2020|EPI ISL 456345|B.1.5|New Zealand|2020-04-07	Oceania|hCoV-19/Australia/VIC2257/2020|EPI ISL 521986|B.1.36|Australia|2020-06-24	0.0002072348	Oceania
Oceania|hCoV-19/New Zealand/20VR2072/2020|EPI ISL 456359|B|New Zealand|2020-04-07	Oceania|hCoV-19/Australia/VIC2257/2020|EPI ISL 521986|B.1.36|Australia|2020-06-24	0.0004873529	Oceania
Oceania|hCoV-19/Australia/VIC1111/2020|EPI ISL 430570|B.1|Australia|2020-04-07	Oceania|hCoV-19/Australia/VIC2257/2020|EPI ISL 521986|B.1.36|Australia|2020-06-24	0.0002441461	Oceania
Oceania|hCoV-19/Australia/SAP301/2020|EPI ISL 467986|B.1|Australia|2020-04-07	Oceania|hCoV-19/Australia/VIC2257/2020|EPI ISL 521986|B.1.36|Australia|2020-06-24	0.0007380246	Oceania
Oceania|hCoV-19/Australia/VIC1092/2020|EPI ISL 430582|B.1|Australia|2020-04-07	Oceania|hCoV-19/Australia/VIC2257/2020|EPI ISL 521986|B.1.36|Australia|2020-06-24	0.0002818281	Oceania
Oceania|hCoV-19/Australia/VIC1280/2020|EPI ISL 430709|B.1.1|Australia|2020-04-07	Oceania|hCoV-19/Australia/VIC2257/2020|EPI ISL 521986|B.1.36|Australia|2020-06-24	0.0003457570	Oceania
Oceania|hCoV-19/Australia/WA45/2020|EPI ISL 470862|B.1|Australia|2020-04-08	Oceania|hCoV-19/Australia/VIC2257/2020|EPI ISL 521986|B.1.36|Australia|2020-06-24	0.0004368148	Oceania
Oceania|hCoV-19/Australia/QLD969/2020|EPI ISL 530233|B.1|Australia|2020-04-08	Oceania|hCoV-19/Australia/VIC2257/2020|EPI ISL 521986|B.1.36|Australia|2020-06-24	0.0002351506	Oceania
Oceania|hCoV-19/Australia/WA17/2020|EPI ISL 470835|B.1|Australia|2020-04-08	Oceania|hCoV-19/Australia/VIC2257/2020|EPI ISL 521986|B.1.36|Australia|2020-06-24	0.0003023801	Oceania
Oceania|hCoV-19/Australia/NSW595/2020|EPI ISL 478707|B.1.1|Australia|2020-04-08	Oceania|hCoV-19/Australia/VIC2257/2020|EPI ISL 521986|B.1.36|Australia|2020-06-24	0.0003743109	Oceania
Oceania|hCoV-19/Australia/NSW603/2020|EPI ISL 478715|B.1|Australia|2020-04-08	Oceania|hCoV-19/Australia/VIC2257/2020|EPI ISL 521986|B.1.36|Australia|2020-06-24	0.0003742892	Oceania
Oceania|hCoV-19/Australia/NSW302/2020|EPI ISL 451566|B.1.5|Australia|2020-04-08	Oceania|hCoV-19/Australia/VIC2257/2020|EPI ISL 521986|B.1.36|Australia|2020-06-24	0.0002721933	Oceania
Oceania|hCoV-19/Australia/NSW294/2020|EPI ISL 451558|B.1.1.33|Australia|2020-04-08	Oceania|hCoV-19/Australia/VIC2257/2020|EPI ISL 521986|B.1.36|Australia|2020-06-24	0.0004083477	Oceania
Oceania|hCoV-19/Australia/NSW352/2020|EPI ISL 451613|B.1.5|Australia|2020-04-08	Oceania|hCoV-19/Australia/VIC2257/2020|EPI ISL 521986|B.1.36|Australia|2020-06-24	0.0002381531	Oceania
Oceania|hCoV-19/Australia/WA60/2020|EPI ISL 512713|B.1|Australia|2020-04-08	Oceania|hCoV-19/Australia/VIC2257/2020|EPI ISL 521986|B.1.36|Australia|2020-06-24	0.0003402730	Oceania
Oceania|hCoV-19/Australia/WA104/2020|EPI ISL 512757|B.1|Australia|2020-04-08	Oceania|hCoV-19/Australia/VIC2257/2020|EPI ISL 521986|B.1.36|Australia|2020-06-24	0.0003402730	Oceania
Oceania|hCoV-19/Australia/WA61/2020|EPI ISL 512714|B.1|Australia|2020-04-08	Oceania|hCoV-19/Australia/VIC2257/2020|EPI ISL 521986|B.1.36|Australia|2020-06-24	0.0003062482	Oceania
Oceania|hCoV-19/Australia/VIC1135/2020|EPI ISL 430601|B.1.370|Australia|2020-04-08	Oceania|hCoV-19/Australia/VIC2257/2020|EPI ISL 521986|B.1.36|Australia|2020-06-24	0.0003359768	Oceania
Oceania|hCoV-19/Australia/VIC1281/2020|EPI ISL 430676|B.1.1|Australia|2020-04-08	Oceania|hCoV-19/Australia/VIC2257/2020|EPI ISL 521986|B.1.36|Australia|2020-06-24	0.0003697321	Oceania
Oceania|hCoV-19/Australia/VIC1119/2020|EPI ISL 430567|B.1|Australia|2020-04-08	Oceania|hCoV-19/Australia/VIC2257/2020|EPI ISL 521986|B.1.36|Australia|2020-06-24	0.0002354499	Oceania
Oceania|hCoV-19/Australia/VIC899/2020|EPI ISL 427149|B.52|Australia|2020-04-08	Oceania|hCoV-19/Australia/VIC2257/2020|EPI ISL 521986|B.1.36|Australia|2020-06-24	0.0006411899	Oceania
Oceania|hCoV-19/Australia/VIC-CBA5/2020|EPI ISL 430065|B.1.1.71|Australia|2020-04-08	Oceania|hCoV-19/Australia/VIC2257/2020|EPI ISL 521986|B.1.36|Australia|2020-06-24	0.0004724845	Oceania
Oceania|hCoV-19/Australia/VIC1139/2020|EPI ISL 430610|B.1|Australia|2020-04-08	Oceania|hCoV-19/Australia/VIC2257/2020|EPI ISL 521986|B.1.36|Australia|2020-06-24	0.0003380605	Oceania
Oceania|hCoV-19/Australia/VIC1134/2020|EPI ISL 430600|B.1|Australia|2020-04-08	Oceania|hCoV-19/Australia/VIC2257/2020|EPI ISL 521986|B.1.36|Australia|2020-06-24	0.0002366208	Oceania
Oceania|hCoV-19/Australia/VIC1143/2020|EPI ISL 430614|B.1.1|Australia|2020-04-08	Oceania|hCoV-19/Australia/VIC2257/2020|EPI ISL 521986|B.1.36|Australia|2020-06-24	0.0003381113	Oceania
Oceania|hCoV-19/Australia/VIC1137/2020|EPI ISL 430607|B.1|Australia|2020-04-08	Oceania|hCoV-19/Australia/VIC2257/2020|EPI ISL 521986|B.1.36|Australia|2020-06-24	0.0002028411	Oceania
Oceania|hCoV-19/Australia/VIC1138/2020|EPI ISL 430609|B.1.1|Australia|2020-04-08	Oceania|hCoV-19/Australia/VIC2257/2020|EPI ISL 521986|B.1.36|Australia|2020-06-24	0.0003043469	Oceania
Oceania|hCoV-19/Australia/VIC-CBA6/2020|EPI ISL 430066|B.1|Australia|2020-04-08	Oceania|hCoV-19/Australia/VIC2257/2020|EPI ISL 521986|B.1.36|Australia|2020-06-24	0.0003752766	Oceania
Oceania|hCoV-19/Australia/VIC1136/2020|EPI ISL 430606|B|Australia|2020-04-08	Oceania|hCoV-19/Australia/VIC2257/2020|EPI ISL 521986|B.1.36|Australia|2020-06-24	0.0005484897	Oceania
Oceania|hCoV-19/New Zealand/20VR2074/2020|EPI ISL 456361|B.1.1|New Zealand|2020-04-08	Oceania|hCoV-19/Australia/VIC2257/2020|EPI ISL 521986|B.1.36|Australia|2020-06-24	0.0002414521	Oceania
Oceania|hCoV-19/Australia/VIC1140/2020|EPI ISL 430611|B.1|Australia|2020-04-08	Oceania|hCoV-19/Australia/VIC2257/2020|EPI ISL 521986|B.1.36|Australia|2020-06-24	0.0003474733	Oceania
Oceania|hCoV-19/Australia/VIC1363/2020|EPI ISL 561517|B.1.1|Australia|2020-04-08	Oceania|hCoV-19/Australia/VIC2257/2020|EPI ISL 521986|B.1.36|Australia|2020-06-24	0.0003833624	Oceania
Oceania|hCoV-19/Australia/VIC1127/2020|EPI ISL 430608|B.1.1|Australia|2020-04-08	Oceania|hCoV-19/Australia/VIC2257/2020|EPI ISL 521986|B.1.36|Australia|2020-06-24	0.0003165576	Oceania
Oceania|hCoV-19/Australia/VIC1132/2020|EPI ISL 430593|B.1|Australia|2020-04-08	Oceania|hCoV-19/Australia/VIC2257/2020|EPI ISL 521986|B.1.36|Australia|2020-06-24	0.0003042783	Oceania
Oceania|hCoV-19/Australia/QLD966/2020|EPI ISL 530234|B.1|Australia|2020-04-09	Oceania|hCoV-19/Australia/VIC2257/2020|EPI ISL 521986|B.1.36|Australia|2020-06-24	0.0003023767	Oceania
Oceania|hCoV-19/Australia/VIC1159/2020|EPI ISL 430604|B.1.370|Australia|2020-04-09	Oceania|hCoV-19/Australia/VIC2257/2020|EPI ISL 521986|B.1.36|Australia|2020-06-24	0.0003023575	Oceania
Oceania|hCoV-19/Australia/NSW2437/2020|EPI ISL 527017|B.1.1.33|Australia|2020-04-09	Oceania|hCoV-19/Australia/VIC2257/2020|EPI ISL 521986|B.1.36|Australia|2020-06-24	0.0004368272	Oceania
Oceania|hCoV-19/Australia/NSW2534/2020|EPI ISL 527038|B.1.98|Australia|2020-04-09	Oceania|hCoV-19/Australia/VIC2257/2020|EPI ISL 521986|B.1.36|Australia|2020-06-24	0.0004704554	Oceania
Oceania|hCoV-19/Australia/NSW673/2020|EPI ISL 513316|B.1.1.33|Australia|2020-04-09	Oceania|hCoV-19/Australia/VIC2257/2020|EPI ISL 521986|B.1.36|Australia|2020-06-24	0.0004423859	Oceania
Oceania|hCoV-19/Australia/NSW602/2020|EPI ISL 478714|B.1|Australia|2020-04-09	Oceania|hCoV-19/Australia/VIC2257/2020|EPI ISL 521986|B.1.36|Australia|2020-06-24	0.0003742892	Oceania
Oceania|hCoV-19/Australia/VIC1161/2020|EPI ISL 430615|B.1|Australia|2020-04-09	Oceania|hCoV-19/Australia/VIC2257/2020|EPI ISL 521986|B.1.36|Australia|2020-06-24	0.0003360290	Oceania
Oceania|hCoV-19/Australia/VIC1284/2020|EPI ISL 430701|B.1.5|Australia|2020-04-09	Oceania|hCoV-19/Australia/VIC2257/2020|EPI ISL 521986|B.1.36|Australia|2020-06-24	0.0002353511	Oceania
Oceania|hCoV-19/Australia/VIC1158/2020|EPI ISL 430602|B.1.1|Australia|2020-04-09	Oceania|hCoV-19/Australia/VIC2257/2020|EPI ISL 521986|B.1.36|Australia|2020-06-24	0.0003363393	Oceania
Oceania|hCoV-19/Australia/VIC1160/2020|EPI ISL 430605|B.1.370|Australia|2020-04-09	Oceania|hCoV-19/Australia/VIC2257/2020|EPI ISL 521986|B.1.36|Australia|2020-06-24	0.0002704464	Oceania
Oceania|hCoV-19/Australia/VIC1162/2020|EPI ISL 430616|B.1|Australia|2020-04-09	Oceania|hCoV-19/Australia/VIC2257/2020|EPI ISL 521986|B.1.36|Australia|2020-06-24	0.0002028754	Oceania
Oceania|hCoV-19/Australia/VIC1355/2020|EPI ISL 430638|B.1.1|Australia|2020-04-09	Oceania|hCoV-19/Australia/VIC2257/2020|EPI ISL 521986|B.1.36|Australia|2020-06-24	0.0003044292	Oceania
Oceania|hCoV-19/Australia/VIC1248/2020|EPI ISL 436114|B.1.5|Australia|2020-04-09	Oceania|hCoV-19/Australia/VIC2257/2020|EPI ISL 521986|B.1.36|Australia|2020-06-24	0.0002367438	Oceania
Oceania|hCoV-19/Australia/SAP095/2020|EPI ISL 451129|B.1|Australia|2020-04-09	Oceania|hCoV-19/Australia/VIC2257/2020|EPI ISL 521986|B.1.36|Australia|2020-06-24	0.0004399614	Oceania
Oceania|hCoV-19/Australia/VIC1247/2020|EPI ISL 436113|B.1.1|Australia|2020-04-09	Oceania|hCoV-19/Australia/VIC2257/2020|EPI ISL 521986|B.1.36|Australia|2020-06-24	0.0003050585	Oceania
Oceania|hCoV-19/Australia/VIC1164/2020|EPI ISL 430624|B.1.22|Australia|2020-04-09	Oceania|hCoV-19/Australia/VIC2257/2020|EPI ISL 521986|B.1.36|Australia|2020-06-24	0.0003397964	Oceania
Oceania|hCoV-19/New Zealand/20VR2048/2020|EPI ISL 456346|B.1|New Zealand|2020-04-09	Oceania|hCoV-19/Australia/VIC2257/2020|EPI ISL 521986|B.1.36|Australia|2020-06-24	0.0003804502	Oceania
Oceania|hCoV-19/Australia/VIC1285/2020|EPI ISL 430702|B.1.5|Australia|2020-04-09	Oceania|hCoV-19/Australia/VIC2257/2020|EPI ISL 521986|B.1.36|Australia|2020-06-24	0.0002462014	Oceania
Oceania|hCoV-19/Australia/VIC1178/2020|EPI ISL 430674|B.1.1|Australia|2020-04-10	Oceania|hCoV-19/Australia/VIC2257/2020|EPI ISL 521986|B.1.36|Australia|2020-06-24	0.0004033219	Oceania
Oceania|hCoV-19/Australia/VIC1313/2020|EPI ISL 430714|B.1.5|Australia|2020-04-10	Oceania|hCoV-19/Australia/VIC2257/2020|EPI ISL 521986|B.1.36|Australia|2020-06-24	0.0002690777	Oceania
Oceania|hCoV-19/Australia/VIC1300/2020|EPI ISL 430677|B.1.1|Australia|2020-04-10	Oceania|hCoV-19/Australia/VIC2257/2020|EPI ISL 521986|B.1.36|Australia|2020-06-24	0.0003365430	Oceania
Oceania|hCoV-19/Australia/VIC1303/2020|EPI ISL 430694|B.1.1|Australia|2020-04-10	Oceania|hCoV-19/Australia/VIC2257/2020|EPI ISL 521986|B.1.36|Australia|2020-06-24	0.0004048047	Oceania
Oceania|hCoV-19/Australia/VIC1174/2020|EPI ISL 430623|B.1.370|Australia|2020-04-10	Oceania|hCoV-19/Australia/VIC2257/2020|EPI ISL 521986|B.1.36|Australia|2020-06-24	0.0002704189	Oceania
Oceania|hCoV-19/Australia/VIC1312/2020|EPI ISL 562136|B.1.5|Australia|2020-04-10	Oceania|hCoV-19/Australia/VIC2257/2020|EPI ISL 521986|B.1.36|Australia|2020-06-24	0.0002716814	Oceania
Oceania|hCoV-19/Australia/VIC1176/2020|EPI ISL 430630|B.1.5|Australia|2020-04-10	Oceania|hCoV-19/Australia/VIC2257/2020|EPI ISL 521986|B.1.36|Australia|2020-06-24	0.0002386727	Oceania
Oceania|hCoV-19/Australia/VIC1250/2020|EPI ISL 436115|B.1.1|Australia|2020-04-10	Oceania|hCoV-19/Australia/VIC2257/2020|EPI ISL 521986|B.1.36|Australia|2020-06-24	0.0003755725	Oceania
Oceania|hCoV-19/Australia/VIC1175/2020|EPI ISL 430625|B.1.22|Australia|2020-04-10	Oceania|hCoV-19/Australia/VIC2257/2020|EPI ISL 521986|B.1.36|Australia|2020-06-24	0.0003077445	Oceania
Oceania|hCoV-19/Australia/VIC1316/2020|EPI ISL 430690|B.1.370|Australia|2020-04-11	Oceania|hCoV-19/Australia/VIC2257/2020|EPI ISL 521986|B.1.36|Australia|2020-06-24	0.0003359751	Oceania
Oceania|hCoV-19/Australia/QLD961/2020|EPI ISL 530236|B.1.1|Australia|2020-04-11	Oceania|hCoV-19/Australia/VIC2257/2020|EPI ISL 521986|B.1.36|Australia|2020-06-24	0.0003360003	Oceania
Oceania|hCoV-19/Australia/NSW2570/2020|EPI ISL 527057|B.1|Australia|2020-04-11	Oceania|hCoV-19/Australia/VIC2257/2020|EPI ISL 521986|B.1.36|Australia|2020-06-24	0.0003023628	Oceania
Oceania|hCoV-19/Australia/QLD971/2020|EPI ISL 530235|B.1|Australia|2020-04-11	Oceania|hCoV-19/Australia/VIC2257/2020|EPI ISL 521986|B.1.36|Australia|2020-06-24	0.0003359656	Oceania
Oceania|hCoV-19/Australia/NSW494/2020|EPI ISL 455034|B.1.5|Australia|2020-04-11	Oceania|hCoV-19/Australia/VIC2257/2020|EPI ISL 521986|B.1.36|Australia|2020-06-24	0.0002721806	Oceania
Oceania|hCoV-19/Australia/NSW332/2020|EPI ISL 451594|B.1.1.33|Australia|2020-04-11	Oceania|hCoV-19/Australia/VIC2257/2020|EPI ISL 521986|B.1.36|Australia|2020-06-24	0.0004083477	Oceania
Oceania|hCoV-19/Australia/VIC1256/2020|EPI ISL 436120|B.1.370|Australia|2020-04-11	Oceania|hCoV-19/Australia/VIC2257/2020|EPI ISL 521986|B.1.36|Australia|2020-06-24	0.0003042622	Oceania
Oceania|hCoV-19/Australia/VIC1317/2020|EPI ISL 430691|B.1.1|Australia|2020-04-11	Oceania|hCoV-19/Australia/VIC2257/2020|EPI ISL 521986|B.1.36|Australia|2020-06-24	0.0003722628	Oceania
Oceania|hCoV-19/Australia/VIC1319/2020|EPI ISL 430700|B.1|Australia|2020-04-11	Oceania|hCoV-19/Australia/VIC2257/2020|EPI ISL 521986|B.1.36|Australia|2020-06-24	0.0002372540	Oceania
Oceania|hCoV-19/Australia/VIC1321/2020|EPI ISL 430704|B.4|Australia|2020-04-11	Oceania|hCoV-19/Australia/VIC2257/2020|EPI ISL 521986|B.1.36|Australia|2020-06-24	0.0007134214	Oceania
Oceania|hCoV-19/Australia/VIC1187/2020|EPI ISL 430675|B.1|Australia|2020-04-11	Oceania|hCoV-19/Australia/VIC2257/2020|EPI ISL 521986|B.1.36|Australia|2020-06-24	0.0003073806	Oceania
Oceania|hCoV-19/Australia/VIC1181/2020|EPI ISL 430627|B.1.1|Australia|2020-04-11	Oceania|hCoV-19/Australia/VIC2257/2020|EPI ISL 521986|B.1.36|Australia|2020-06-24	0.0004805683	Oceania
Oceania|hCoV-19/Australia/VIC1260/2020|EPI ISL 436123|B.4|Australia|2020-04-11	Oceania|hCoV-19/Australia/VIC2257/2020|EPI ISL 521986|B.1.36|Australia|2020-06-24	0.0006887689	Oceania
Oceania|hCoV-19/Australia/VIC1183/2020|EPI ISL 430628|B.1.1|Australia|2020-04-11	Oceania|hCoV-19/Australia/VIC2257/2020|EPI ISL 521986|B.1.36|Australia|2020-06-24	0.0004600149	Oceania
Oceania|hCoV-19/Australia/NSW2571/2020|EPI ISL 527058|B.1.98|Australia|2020-04-12	Oceania|hCoV-19/Australia/VIC2257/2020|EPI ISL 521986|B.1.36|Australia|2020-06-24	0.0004368422	Oceania
Oceania|hCoV-19/Australia/VIC1329/2020|EPI ISL 430696|B.1.370|Australia|2020-04-12	Oceania|hCoV-19/Australia/VIC2257/2020|EPI ISL 521986|B.1.36|Australia|2020-06-24	0.0003359865	Oceania
Oceania|hCoV-19/Australia/ACT0059/2020|EPI ISL 498523|B.1|Australia|2020-04-12	Oceania|hCoV-19/Australia/VIC2257/2020|EPI ISL 521986|B.1.36|Australia|2020-06-24	0.0003023895	Oceania
Oceania|hCoV-19/Australia/VIC1267/2020|EPI ISL 436126|B.1.370|Australia|2020-04-12	Oceania|hCoV-19/Australia/VIC2257/2020|EPI ISL 521986|B.1.36|Australia|2020-06-24	0.0003044166	Oceania
Oceania|hCoV-19/Australia/VIC1353/2020|EPI ISL 430716|B.1.1|Australia|2020-04-12	Oceania|hCoV-19/Australia/VIC2257/2020|EPI ISL 521986|B.1.36|Australia|2020-06-24	0.0003384677	Oceania
Oceania|hCoV-19/Australia/NSW2120/2020|EPI ISL 509498|B.1.1|Australia|2020-04-13	Oceania|hCoV-19/Australia/VIC2257/2020|EPI ISL 521986|B.1.36|Australia|2020-06-24	0.0005040986	Oceania
Oceania|hCoV-19/Australia/NSW601/2020|EPI ISL 478713|B.1|Australia|2020-04-13	Oceania|hCoV-19/Australia/VIC2257/2020|EPI ISL 521986|B.1.36|Australia|2020-06-24	0.0004083239	Oceania
Oceania|hCoV-19/Australia/NSW377/2020|EPI ISL 451637|B.1.5|Australia|2020-04-13	Oceania|hCoV-19/Australia/VIC2257/2020|EPI ISL 521986|B.1.36|Australia|2020-06-24	0.0002381531	Oceania
Oceania|hCoV-19/Australia/VIC1336/2020|EPI ISL 430698|B.1.1|Australia|2020-04-13	Oceania|hCoV-19/Australia/VIC2257/2020|EPI ISL 521986|B.1.36|Australia|2020-06-24	0.0003698858	Oceania
Oceania|hCoV-19/Australia/VIC1369/2020|EPI ISL 563808|B.1.370|Australia|2020-04-13	Oceania|hCoV-19/Australia/VIC2257/2020|EPI ISL 521986|B.1.36|Australia|2020-06-24	0.0003042623	Oceania
Oceania|hCoV-19/Australia/VIC1340/2020|EPI ISL 430686|B.1|Australia|2020-04-13	Oceania|hCoV-19/Australia/VIC2257/2020|EPI ISL 521986|B.1.36|Australia|2020-06-24	0.0003043974	Oceania
Oceania|hCoV-19/Australia/VIC1337/2020|EPI ISL 430699|B.1.1|Australia|2020-04-13	Oceania|hCoV-19/Australia/VIC2257/2020|EPI ISL 521986|B.1.36|Australia|2020-06-24	0.0003464399	Oceania
Oceania|hCoV-19/Australia/WA38/2020|EPI ISL 470855|B.1|Australia|2020-04-14	Oceania|hCoV-19/Australia/VIC2257/2020|EPI ISL 521986|B.1.36|Australia|2020-06-24	0.0004032284	Oceania
Oceania|hCoV-19/Australia/NSW367/2020|EPI ISL 451628|B.1|Australia|2020-04-14	Oceania|hCoV-19/Australia/VIC2257/2020|EPI ISL 521986|B.1.36|Australia|2020-06-24	0.0002721933	Oceania
Oceania|hCoV-19/Australia/NSW356/2020|EPI ISL 451617|B.1.5|Australia|2020-04-14	Oceania|hCoV-19/Australia/VIC2257/2020|EPI ISL 521986|B.1.36|Australia|2020-06-24	0.0002381531	Oceania
Oceania|hCoV-19/Australia/NSW610/2020|EPI ISL 490019|B.1.1|Australia|2020-04-14	Oceania|hCoV-19/Australia/VIC2257/2020|EPI ISL 521986|B.1.36|Australia|2020-06-24	0.0004764477	Oceania
Oceania|hCoV-19/Australia/VIC1344/2020|EPI ISL 430697|B.1|Australia|2020-04-14	Oceania|hCoV-19/Australia/VIC2257/2020|EPI ISL 521986|B.1.36|Australia|2020-06-24	0.0002351742	Oceania
Oceania|hCoV-19/Australia/VIC1345/2020|EPI ISL 430708|B.1.370|Australia|2020-04-14	Oceania|hCoV-19/Australia/VIC2257/2020|EPI ISL 521986|B.1.36|Australia|2020-06-24	0.0003373876	Oceania
Oceania|hCoV-19/Australia/VIC1382/2020|EPI ISL 456419|B.1.1.1|Australia|2020-04-14	Oceania|hCoV-19/Australia/VIC2257/2020|EPI ISL 521986|B.1.36|Australia|2020-06-24	0.0005401569	Oceania
Oceania|hCoV-19/Australia/VIC1386/2020|EPI ISL 521871|B.1|Australia|2020-04-14	Oceania|hCoV-19/Australia/VIC2257/2020|EPI ISL 521986|B.1.36|Australia|2020-06-24	0.0002701714	Oceania
Oceania|hCoV-19/Australia/VIC5145/2020|EPI ISL 519947|B.1.255|Australia|2020-04-14	Oceania|hCoV-19/Australia/VIC2257/2020|EPI ISL 521986|B.1.36|Australia|2020-06-24	0.0001688424	Oceania
Oceania|hCoV-19/Australia/VIC1273/2020|EPI ISL 436131|B.1|Australia|2020-04-14	Oceania|hCoV-19/Australia/VIC2257/2020|EPI ISL 521986|B.1.36|Australia|2020-06-24	0.0002029028	Oceania
Oceania|hCoV-19/Australia/VIC1372/2020|EPI ISL 456414|B.1.1|Australia|2020-04-14	Oceania|hCoV-19/Australia/VIC2257/2020|EPI ISL 521986|B.1.36|Australia|2020-06-24	0.0004401430	Oceania
Oceania|hCoV-19/Australia/VIC1373/2020|EPI ISL 456415|B.1.1|Australia|2020-04-14	Oceania|hCoV-19/Australia/VIC2257/2020|EPI ISL 521986|B.1.36|Australia|2020-06-24	0.0004092991	Oceania
Oceania|hCoV-19/Australia/VIC1387/2020|EPI ISL 561935|B.1.1.33|Australia|2020-04-14	Oceania|hCoV-19/Australia/VIC2257/2020|EPI ISL 521986|B.1.36|Australia|2020-06-24	0.0003414834	Oceania
Oceania|hCoV-19/Australia/VIC1274/2020|EPI ISL 436132|B.1.370|Australia|2020-04-14	Oceania|hCoV-19/Australia/VIC2257/2020|EPI ISL 521986|B.1.36|Australia|2020-06-24	0.0003121069	Oceania
Oceania|hCoV-19/New Zealand/20VR2539/2020|EPI ISL 456383|B.1|New Zealand|2020-04-15	Oceania|hCoV-19/Australia/VIC2257/2020|EPI ISL 521986|B.1.36|Australia|2020-06-24	0.0003023573	Oceania
Oceania|hCoV-19/New Zealand/20VR2556/2020|EPI ISL 456386|B.1|New Zealand|2020-04-15	Oceania|hCoV-19/Australia/VIC2257/2020|EPI ISL 521986|B.1.36|Australia|2020-06-24	0.0003359752	Oceania
Oceania|hCoV-19/Australia/QLD1017/2020|EPI ISL 530277|B.1|Australia|2020-04-15	Oceania|hCoV-19/Australia/VIC2257/2020|EPI ISL 521986|B.1.36|Australia|2020-06-24	0.0002687490	Oceania
Oceania|hCoV-19/Australia/QLD964/2020|EPI ISL 530238|B.1.5|Australia|2020-04-15	Oceania|hCoV-19/Australia/VIC2257/2020|EPI ISL 521986|B.1.36|Australia|2020-06-24	0.0003695973	Oceania
Oceania|hCoV-19/New Zealand/20VR2541/2020|EPI ISL 456384|B.1.1|New Zealand|2020-04-15	Oceania|hCoV-19/Australia/VIC2257/2020|EPI ISL 521986|B.1.36|Australia|2020-06-24	0.0003360003	Oceania
Oceania|hCoV-19/New Zealand/20VR2485/2020|EPI ISL 456380|B.1.1|New Zealand|2020-04-15	Oceania|hCoV-19/Australia/VIC2257/2020|EPI ISL 521986|B.1.36|Australia|2020-06-24	0.0003360906	Oceania
Oceania|hCoV-19/New Zealand/20VR2554/2020|EPI ISL 456385|B.1.5|New Zealand|2020-04-15	Oceania|hCoV-19/Australia/VIC2257/2020|EPI ISL 521986|B.1.36|Australia|2020-06-24	0.0003360655	Oceania
Oceania|hCoV-19/New Zealand/20VR2495/2020|EPI ISL 456381|B.1.1|New Zealand|2020-04-15	Oceania|hCoV-19/Australia/VIC2257/2020|EPI ISL 521986|B.1.36|Australia|2020-06-24	0.0003697427	Oceania
Oceania|hCoV-19/Australia/NSW943/2020|EPI ISL 545015|B.1.370|Australia|2020-04-15	Oceania|hCoV-19/Australia/VIC2257/2020|EPI ISL 521986|B.1.36|Australia|2020-06-24	0.0003742651	Oceania
Oceania|hCoV-19/Australia/NSW362/2020|EPI ISL 451623|B.1|Australia|2020-04-15	Oceania|hCoV-19/Australia/VIC2257/2020|EPI ISL 521986|B.1.36|Australia|2020-06-24	0.0002721806	Oceania
Oceania|hCoV-19/New Zealand/20VR2475/2020|EPI ISL 456379|B.1.1.296|New Zealand|2020-04-15	Oceania|hCoV-19/Australia/VIC2257/2020|EPI ISL 521986|B.1.36|Australia|2020-06-24	0.0004369703	Oceania
Oceania|hCoV-19/Australia/VIC1400/2020|EPI ISL 456433|B.1.370|Australia|2020-04-15	Oceania|hCoV-19/Australia/VIC2257/2020|EPI ISL 521986|B.1.36|Australia|2020-06-24	0.0003042623	Oceania
Oceania|hCoV-19/Australia/VIC1399/2020|EPI ISL 456432|B.1.370|Australia|2020-04-15	Oceania|hCoV-19/Australia/VIC2257/2020|EPI ISL 521986|B.1.36|Australia|2020-06-24	0.0003071062	Oceania
Oceania|hCoV-19/Australia/VIC1396/2020|EPI ISL 456430|B.1.1.1|Australia|2020-04-15	Oceania|hCoV-19/Australia/VIC2257/2020|EPI ISL 521986|B.1.36|Australia|2020-06-24	0.0004456798	Oceania
Oceania|hCoV-19/Australia/WA105/2020|EPI ISL 512758|B.1|Australia|2020-04-16	Oceania|hCoV-19/Australia/VIC2257/2020|EPI ISL 521986|B.1.36|Australia|2020-06-24	0.0003402705	Oceania
Oceania|hCoV-19/Australia/VIC1882/2020|EPI ISL 480592|B.1|Australia|2020-04-16	Oceania|hCoV-19/Australia/VIC2257/2020|EPI ISL 521986|B.1.36|Australia|2020-06-24	0.0003042584	Oceania
Oceania|hCoV-19/Australia/VIC1410/2020|EPI ISL 456429|B.1|Australia|2020-04-16	Oceania|hCoV-19/Australia/VIC2257/2020|EPI ISL 521986|B.1.36|Australia|2020-06-24	0.0002031295	Oceania
Oceania|hCoV-19/Australia/VIC1408/2020|EPI ISL 456426|B.1.1.1|Australia|2020-04-16	Oceania|hCoV-19/Australia/VIC2257/2020|EPI ISL 521986|B.1.36|Australia|2020-06-24	0.0005090842	Oceania
Oceania|hCoV-19/Australia/VIC1404/2020|EPI ISL 456422|B.1.1.1|Australia|2020-04-16	Oceania|hCoV-19/Australia/VIC2257/2020|EPI ISL 521986|B.1.36|Australia|2020-06-24	0.0004760237	Oceania
Oceania|hCoV-19/Australia/VIC1407/2020|EPI ISL 456424|B.1.1.1|Australia|2020-04-16	Oceania|hCoV-19/Australia/VIC2257/2020|EPI ISL 521986|B.1.36|Australia|2020-06-24	0.0004788892	Oceania
Oceania|hCoV-19/Australia/VIC1409/2020|EPI ISL 456428|B.1.1|Australia|2020-04-16	Oceania|hCoV-19/Australia/VIC2257/2020|EPI ISL 521986|B.1.36|Australia|2020-06-24	0.0003447539	Oceania
Oceania|hCoV-19/Australia/NSW2573/2020|EPI ISL 527059|B.1.1.1|Australia|2020-04-17	Oceania|hCoV-19/Australia/VIC2257/2020|EPI ISL 521986|B.1.36|Australia|2020-06-24	0.0005376810	Oceania
Oceania|hCoV-19/Australia/NSW353/2020|EPI ISL 451614|B.1.5|Australia|2020-04-17	Oceania|hCoV-19/Australia/VIC2257/2020|EPI ISL 521986|B.1.36|Australia|2020-06-24	0.0002381531	Oceania
Oceania|hCoV-19/Australia/NSW355/2020|EPI ISL 451616|B.1|Australia|2020-04-17	Oceania|hCoV-19/Australia/VIC2257/2020|EPI ISL 521986|B.1.36|Australia|2020-06-24	0.0002721933	Oceania
Oceania|hCoV-19/Australia/NSW600/2020|EPI ISL 478712|B.1|Australia|2020-04-17	Oceania|hCoV-19/Australia/VIC2257/2020|EPI ISL 521986|B.1.36|Australia|2020-06-24	0.0003742892	Oceania
Oceania|hCoV-19/Australia/NSW354/2020|EPI ISL 451615|B.1.5|Australia|2020-04-17	Oceania|hCoV-19/Australia/VIC2257/2020|EPI ISL 521986|B.1.36|Australia|2020-06-24	0.0003062096	Oceania
Oceania|hCoV-19/Australia/VIC1436/2020|EPI ISL 456441|B.1|Australia|2020-04-17	Oceania|hCoV-19/Australia/VIC2257/2020|EPI ISL 521986|B.1.36|Australia|2020-06-24	0.0003374356	Oceania
Oceania|hCoV-19/Australia/VIC1433/2020|EPI ISL 456440|B.1|Australia|2020-04-17	Oceania|hCoV-19/Australia/VIC2257/2020|EPI ISL 521986|B.1.36|Australia|2020-06-24	0.0002366928	Oceania
Oceania|hCoV-19/Australia/VIC1427/2020|EPI ISL 561936|B.1.5|Australia|2020-04-17	Oceania|hCoV-19/Australia/VIC2257/2020|EPI ISL 521986|B.1.36|Australia|2020-06-24	0.0002389821	Oceania
Oceania|hCoV-19/Australia/VIC1431/2020|EPI ISL 456438|B.1.1|Australia|2020-04-17	Oceania|hCoV-19/Australia/VIC2257/2020|EPI ISL 521986|B.1.36|Australia|2020-06-24	0.0003485763	Oceania
Oceania|hCoV-19/Australia/VIC1438/2020|EPI ISL 456442|B.1.1|Australia|2020-04-18	Oceania|hCoV-19/Australia/VIC2257/2020|EPI ISL 521986|B.1.36|Australia|2020-06-24	0.0003042229	Oceania
Oceania|hCoV-19/Australia/VIC1437/2020|EPI ISL 456437|B.1.1.1|Australia|2020-04-18	Oceania|hCoV-19/Australia/VIC2257/2020|EPI ISL 521986|B.1.36|Australia|2020-06-24	0.0005630257	Oceania
Oceania|hCoV-19/Australia/NSW363/2020|EPI ISL 451624|B.1.212|Australia|2020-04-19	Oceania|hCoV-19/Australia/VIC2257/2020|EPI ISL 521986|B.1.36|Australia|2020-06-24	0.0002721925	Oceania
Oceania|hCoV-19/Australia/VIC1441/2020|EPI ISL 456443|B.1|Australia|2020-04-19	Oceania|hCoV-19/Australia/VIC2257/2020|EPI ISL 521986|B.1.36|Australia|2020-06-24	0.0002028137	Oceania
Oceania|hCoV-19/Australia/VIC1440/2020|EPI ISL 563977|B.1|Australia|2020-04-19	Oceania|hCoV-19/Australia/VIC2257/2020|EPI ISL 521986|B.1.36|Australia|2020-06-24	0.0002028205	Oceania
Oceania|hCoV-19/Australia/WA37/2020|EPI ISL 470854|B.1|Australia|2020-04-20	Oceania|hCoV-19/Australia/VIC2257/2020|EPI ISL 521986|B.1.36|Australia|2020-06-24	0.0003696373	Oceania
Oceania|hCoV-19/Australia/NSW593/2020|EPI ISL 478705|B.1|Australia|2020-04-20	Oceania|hCoV-19/Australia/VIC2257/2020|EPI ISL 521986|B.1.36|Australia|2020-06-24	0.0003402240	Oceania
Oceania|hCoV-19/Australia/NSW369/2020|EPI ISL 451630|B.1.5|Australia|2020-04-20	Oceania|hCoV-19/Australia/VIC2257/2020|EPI ISL 521986|B.1.36|Australia|2020-06-24	0.0002381531	Oceania
Oceania|hCoV-19/Australia/VIC1450/2020|EPI ISL 562066|B.1|Australia|2020-04-20	Oceania|hCoV-19/Australia/VIC2257/2020|EPI ISL 521986|B.1.36|Australia|2020-06-24	0.0002040550	Oceania
Oceania|hCoV-19/Australia/NSW2574/2020|EPI ISL 527060|B|Australia|2020-04-21	Oceania|hCoV-19/Australia/VIC2257/2020|EPI ISL 521986|B.1.36|Australia|2020-06-24	0.0006385663	Oceania
Oceania|hCoV-19/Australia/NSW382/2020|EPI ISL 451642|B.1.5|Australia|2020-04-21	Oceania|hCoV-19/Australia/VIC2257/2020|EPI ISL 521986|B.1.36|Australia|2020-06-24	0.0004083167	Oceania
Oceania|hCoV-19/Australia/VIC1459/2020|EPI ISL 456448|B.1|Australia|2020-04-21	Oceania|hCoV-19/Australia/VIC2257/2020|EPI ISL 521986|B.1.36|Australia|2020-06-24	0.0002691954	Oceania
Oceania|hCoV-19/Australia/VIC1464/2020|EPI ISL 456446|B.1|Australia|2020-04-21	Oceania|hCoV-19/Australia/VIC2257/2020|EPI ISL 521986|B.1.36|Australia|2020-06-24	0.0002028137	Oceania
Oceania|hCoV-19/Australia/NSW488/2020|EPI ISL 455028|B.1.5|Australia|2020-04-22	Oceania|hCoV-19/Australia/VIC2257/2020|EPI ISL 521986|B.1.36|Australia|2020-06-24	0.0002381531	Oceania
Oceania|hCoV-19/Australia/VIC1466/2020|EPI ISL 456449|B.31|Australia|2020-04-22	Oceania|hCoV-19/Australia/VIC2257/2020|EPI ISL 521986|B.1.36|Australia|2020-06-24	0.0005801453	Oceania
Oceania|hCoV-19/Australia/VIC1465/2020|EPI ISL 456447|B.1|Australia|2020-04-22	Oceania|hCoV-19/Australia/VIC2257/2020|EPI ISL 521986|B.1.36|Australia|2020-06-24	0.0002074909	Oceania
Oceania|hCoV-19/Australia/NSW491/2020|EPI ISL 455031|B.1|Australia|2020-04-23	Oceania|hCoV-19/Australia/VIC2257/2020|EPI ISL 521986|B.1.36|Australia|2020-06-24	0.0002721805	Oceania
Oceania|hCoV-19/Australia/NSW489/2020|EPI ISL 455029|B.1.5|Australia|2020-04-23	Oceania|hCoV-19/Australia/VIC2257/2020|EPI ISL 521986|B.1.36|Australia|2020-06-24	0.0002381531	Oceania
Oceania|hCoV-19/New Zealand/20VR3004/2020|EPI ISL 456396|B.1.1|New Zealand|2020-04-25	Oceania|hCoV-19/Australia/VIC2257/2020|EPI ISL 521986|B.1.36|Australia|2020-06-24	0.0003696250	Oceania
Oceania|hCoV-19/New Zealand/20VR2659/2020|EPI ISL 456388|B.1.1|New Zealand|2020-04-25	Oceania|hCoV-19/Australia/VIC2257/2020|EPI ISL 521986|B.1.36|Australia|2020-06-24	0.0003360003	Oceania
Oceania|hCoV-19/New Zealand/20VR3003/2020|EPI ISL 456395|B.1.1|New Zealand|2020-04-25	Oceania|hCoV-19/Australia/VIC2257/2020|EPI ISL 521986|B.1.36|Australia|2020-06-24	0.0003697989	Oceania
Oceania|hCoV-19/New Zealand/20VR2917/2020|EPI ISL 456390|B.1.370|New Zealand|2020-04-25	Oceania|hCoV-19/Australia/VIC2257/2020|EPI ISL 521986|B.1.36|Australia|2020-06-24	0.0003360516	Oceania
Oceania|hCoV-19/New Zealand/20VR3045/2020|EPI ISL 456402|B.1.1|New Zealand|2020-04-25	Oceania|hCoV-19/Australia/VIC2257/2020|EPI ISL 521986|B.1.36|Australia|2020-06-24	0.0003360454	Oceania
Oceania|hCoV-19/New Zealand/20VR3040/2020|EPI ISL 456401|B|New Zealand|2020-04-25	Oceania|hCoV-19/Australia/VIC2257/2020|EPI ISL 521986|B.1.36|Australia|2020-06-24	0.0003082196	Oceania
Oceania|hCoV-19/New Zealand/20VR2717/2020|EPI ISL 456389|B.1.5|New Zealand|2020-04-25	Oceania|hCoV-19/Australia/VIC2257/2020|EPI ISL 521986|B.1.36|Australia|2020-06-24	0.0002416216	Oceania
Oceania|hCoV-19/Australia/WA58/2020|EPI ISL 470875|B.1|Australia|2020-04-26	Oceania|hCoV-19/Australia/VIC2257/2020|EPI ISL 521986|B.1.36|Australia|2020-06-24	0.0003375041	Oceania
Oceania|hCoV-19/Australia/NSW495/2020|EPI ISL 455035|B.1.5|Australia|2020-04-26	Oceania|hCoV-19/Australia/VIC2257/2020|EPI ISL 521986|B.1.36|Australia|2020-06-24	0.0002381531	Oceania
Oceania|hCoV-19/Australia/NSW2115/2020|EPI ISL 500621|B.1.5|Australia|2020-04-26	Oceania|hCoV-19/Australia/VIC2257/2020|EPI ISL 521986|B.1.36|Australia|2020-06-24	0.0002351772	Oceania
Oceania|hCoV-19/Australia/NSW2116/2020|EPI ISL 500622|B.6|Australia|2020-04-27	Oceania|hCoV-19/Australia/VIC2257/2020|EPI ISL 521986|B.1.36|Australia|2020-06-24	0.0006049555	Oceania
Oceania|hCoV-19/Australia/VIC1489/2020|EPI ISL 456456|B.1|Australia|2020-04-27	Oceania|hCoV-19/Australia/VIC2257/2020|EPI ISL 521986|B.1.36|Australia|2020-06-24	0.0002358000	Oceania
Oceania|hCoV-19/Australia/VIC1490/2020|EPI ISL 456457|B.4|Australia|2020-04-27	Oceania|hCoV-19/Australia/VIC2257/2020|EPI ISL 521986|B.1.36|Australia|2020-06-24	0.0006428329	Oceania
Oceania|hCoV-19/Australia/VIC1501/2020|EPI ISL 456466|B.1|Australia|2020-04-27	Oceania|hCoV-19/Australia/VIC2257/2020|EPI ISL 521986|B.1.36|Australia|2020-06-24	0.0002067545	Oceania
Oceania|hCoV-19/Australia/WA21/2020|EPI ISL 470839|B|Australia|2020-04-28	Oceania|hCoV-19/Australia/VIC2257/2020|EPI ISL 521986|B.1.36|Australia|2020-06-24	0.0005378040	Oceania
Oceania|hCoV-19/New Zealand/20VR3064/2020|EPI ISL 456403|B.4|New Zealand|2020-04-28	Oceania|hCoV-19/Australia/VIC2257/2020|EPI ISL 521986|B.1.36|Australia|2020-06-24	0.0006722909	Oceania
Oceania|hCoV-19/Australia/VIC1519/2020|EPI ISL 456458|B.4|Australia|2020-04-28	Oceania|hCoV-19/Australia/VIC2257/2020|EPI ISL 521986|B.1.36|Australia|2020-06-24	0.0006481107	Oceania
Oceania|hCoV-19/Australia/VIC1502/2020|EPI ISL 456462|B.6|Australia|2020-04-29	Oceania|hCoV-19/Australia/VIC2257/2020|EPI ISL 521986|B.1.36|Australia|2020-06-24	0.0006739811	Oceania
Oceania|hCoV-19/Australia/VIC1496/2020|EPI ISL 456460|B.4|Australia|2020-04-29	Oceania|hCoV-19/Australia/VIC2257/2020|EPI ISL 521986|B.1.36|Australia|2020-06-24	0.0006087963	Oceania
Oceania|hCoV-19/Australia/VIC1497/2020|EPI ISL 456461|B.1|Australia|2020-04-29	Oceania|hCoV-19/Australia/VIC2257/2020|EPI ISL 521986|B.1.36|Australia|2020-06-24	0.0002727036	Oceania
Oceania|hCoV-19/Australia/NSW515/2020|EPI ISL 455055|B.1.5|Australia|2020-04-30	Oceania|hCoV-19/Australia/VIC2257/2020|EPI ISL 521986|B.1.36|Australia|2020-06-24	0.0002381531	Oceania
Oceania|hCoV-19/Australia/VIC1504/2020|EPI ISL 456468|B.4|Australia|2020-04-30	Oceania|hCoV-19/Australia/VIC2257/2020|EPI ISL 521986|B.1.36|Australia|2020-06-24	0.0006089405	Oceania
Oceania|hCoV-19/Australia/VIC1505/2020|EPI ISL 456469|B.4|Australia|2020-04-30	Oceania|hCoV-19/Australia/VIC2257/2020|EPI ISL 521986|B.1.36|Australia|2020-06-24	0.0007144136	Oceania
Oceania|hCoV-19/Australia/VIC1506/2020|EPI ISL 456470|B.1|Australia|2020-04-30	Oceania|hCoV-19/Australia/VIC2257/2020|EPI ISL 521986|B.1.36|Australia|2020-06-24	0.0002425002	Oceania
Oceania|hCoV-19/Australia/NSW517/2020|EPI ISL 455057|B.1.5|Australia|2020-05-01	Oceania|hCoV-19/Australia/VIC2257/2020|EPI ISL 521986|B.1.36|Australia|2020-06-24	0.0002381531	Oceania
Oceania|hCoV-19/Australia/VIC1511/2020|EPI ISL 456476|B.1|Australia|2020-05-01	Oceania|hCoV-19/Australia/VIC2257/2020|EPI ISL 521986|B.1.36|Australia|2020-06-24	0.0002697399	Oceania
Oceania|hCoV-19/Australia/VIC1510/2020|EPI ISL 456475|B.1|Australia|2020-05-01	Oceania|hCoV-19/Australia/VIC2257/2020|EPI ISL 521986|B.1.36|Australia|2020-06-24	0.0002794757	Oceania
Oceania|hCoV-19/Australia/VIC2006/2020|EPI ISL 521903|B.4|Australia|2020-05-02	Oceania|hCoV-19/Australia/VIC2257/2020|EPI ISL 521986|B.1.36|Australia|2020-06-24	0.0008068884	Oceania
Oceania|hCoV-19/Australia/VIC1513/2020|EPI ISL 456477|B.1.1|Australia|2020-05-02	Oceania|hCoV-19/Australia/VIC2257/2020|EPI ISL 521986|B.1.36|Australia|2020-06-24	0.0004387765	Oceania
Oceania|hCoV-19/Australia/VIC1736/2020|EPI ISL 456633|B.4|Australia|2020-05-02	Oceania|hCoV-19/Australia/VIC2257/2020|EPI ISL 521986|B.1.36|Australia|2020-06-24	0.0007802013	Oceania
Oceania|hCoV-19/Australia/VIC1738/2020|EPI ISL 456635|B.4|Australia|2020-05-02	Oceania|hCoV-19/Australia/VIC2257/2020|EPI ISL 521986|B.1.36|Australia|2020-06-24	0.0007545078	Oceania
Oceania|hCoV-19/Australia/VIC1737/2020|EPI ISL 456634|B.1.246|Australia|2020-05-02	Oceania|hCoV-19/Australia/VIC2257/2020|EPI ISL 521986|B.1.36|Australia|2020-06-24	0.0001032178	Oceania
Oceania|hCoV-19/Australia/NSW521/2020|EPI ISL 455061|B.1.5|Australia|2020-05-03	Oceania|hCoV-19/Australia/VIC2257/2020|EPI ISL 521986|B.1.36|Australia|2020-06-24	0.0002381526	Oceania
Oceania|hCoV-19/Australia/VIC1560/2020|EPI ISL 456483|B.1|Australia|2020-05-03	Oceania|hCoV-19/Australia/VIC2257/2020|EPI ISL 521986|B.1.36|Australia|2020-06-24	0.0003381849	Oceania
Oceania|hCoV-19/Australia/VIC1558/2020|EPI ISL 456481|B.1.246|Australia|2020-05-03	Oceania|hCoV-19/Australia/VIC2257/2020|EPI ISL 521986|B.1.36|Australia|2020-06-24	0.0001050022	Oceania
Oceania|hCoV-19/Australia/NSW520/2020|EPI ISL 455060|B.1|Australia|2020-05-04	Oceania|hCoV-19/Australia/VIC2257/2020|EPI ISL 521986|B.1.36|Australia|2020-06-24	0.0002721800	Oceania
Oceania|hCoV-19/Australia/NSW518/2020|EPI ISL 455058|B.1.5|Australia|2020-05-05	Oceania|hCoV-19/Australia/VIC2257/2020|EPI ISL 521986|B.1.36|Australia|2020-06-24	0.0002381531	Oceania
Oceania|hCoV-19/Australia/VIC1800/2020|EPI ISL 480607|B.1|Australia|2020-05-05	Oceania|hCoV-19/Australia/VIC2257/2020|EPI ISL 521986|B.1.36|Australia|2020-06-24	0.0002704636	Oceania
Oceania|hCoV-19/Australia/VIC1733/2020|EPI ISL 456631|B.4|Australia|2020-05-05	Oceania|hCoV-19/Australia/VIC2257/2020|EPI ISL 521986|B.1.36|Australia|2020-06-24	0.0006541624	Oceania
Oceania|hCoV-19/Australia/SAP212/2020|EPI ISL 467989|B.1.5|Australia|2020-05-05	Oceania|hCoV-19/Australia/VIC2257/2020|EPI ISL 521986|B.1.36|Australia|2020-06-24	0.0002409644	Oceania
Oceania|hCoV-19/Australia/NSW531/2020|EPI ISL 455070|B.1.5|Australia|2020-05-06	Oceania|hCoV-19/Australia/VIC2257/2020|EPI ISL 521986|B.1.36|Australia|2020-06-24	0.0002721807	Oceania
Oceania|hCoV-19/Australia/VIC1585/2020|EPI ISL 456504|B.1|Australia|2020-05-06	Oceania|hCoV-19/Australia/VIC2257/2020|EPI ISL 521986|B.1.36|Australia|2020-06-24	0.0002700619	Oceania
Oceania|hCoV-19/Australia/VIC1566/2020|EPI ISL 456484|B.1.246|Australia|2020-05-06	Oceania|hCoV-19/Australia/VIC2257/2020|EPI ISL 521986|B.1.36|Australia|2020-06-24	0.0001013423	Oceania
Oceania|hCoV-19/Australia/VIC1584/2020|EPI ISL 456503|B.1|Australia|2020-05-06	Oceania|hCoV-19/Australia/VIC2257/2020|EPI ISL 521986|B.1.36|Australia|2020-06-24	0.0002704545	Oceania
Oceania|hCoV-19/Australia/VIC1583/2020|EPI ISL 456502|B.6|Australia|2020-05-06	Oceania|hCoV-19/Australia/VIC2257/2020|EPI ISL 521986|B.1.36|Australia|2020-06-24	0.0006425421	Oceania
Oceania|hCoV-19/Australia/VIC1621/2020|EPI ISL 456529|B.1.272|Australia|2020-05-06	Oceania|hCoV-19/Australia/VIC2257/2020|EPI ISL 521986|B.1.36|Australia|2020-06-24	0.0003052566	Oceania
Oceania|hCoV-19/Australia/VIC1617/2020|EPI ISL 456525|B.1|Australia|2020-05-06	Oceania|hCoV-19/Australia/VIC2257/2020|EPI ISL 521986|B.1.36|Australia|2020-06-24	0.0002731036	Oceania
Oceania|hCoV-19/Australia/NSW530/2020|EPI ISL 455069|B.1.5|Australia|2020-05-07	Oceania|hCoV-19/Australia/VIC2257/2020|EPI ISL 521986|B.1.36|Australia|2020-06-24	0.0002381525	Oceania
Oceania|hCoV-19/Australia/WA62/2020|EPI ISL 512715|B.1.247|Australia|2020-05-07	Oceania|hCoV-19/Australia/VIC2257/2020|EPI ISL 521986|B.1.36|Australia|2020-06-24	0.0001020641	Oceania
Oceania|hCoV-19/Australia/VIC1572/2020|EPI ISL 456489|B.1|Australia|2020-05-07	Oceania|hCoV-19/Australia/VIC2257/2020|EPI ISL 521986|B.1.36|Australia|2020-06-24	0.0003077571	Oceania
Oceania|hCoV-19/Australia/NSW532/2020|EPI ISL 455071|B.1|Australia|2020-05-08	Oceania|hCoV-19/Australia/VIC2257/2020|EPI ISL 521986|B.1.36|Australia|2020-06-24	0.0003402395	Oceania
Oceania|hCoV-19/Australia/VIC1665/2020|EPI ISL 456566|B.1.247|Australia|2020-05-09	Oceania|hCoV-19/Australia/VIC2257/2020|EPI ISL 521986|B.1.36|Australia|2020-06-24	0.0001690750	Oceania
Oceania|hCoV-19/Australia/VIC1664/2020|EPI ISL 456565|B.1|Australia|2020-05-10	Oceania|hCoV-19/Australia/VIC2257/2020|EPI ISL 521986|B.1.36|Australia|2020-06-24	0.0002688380	Oceania
Oceania|hCoV-19/Australia/VIC1599/2020|EPI ISL 456499|B.1.255|Australia|2020-05-10	Oceania|hCoV-19/Australia/VIC2257/2020|EPI ISL 521986|B.1.36|Australia|2020-06-24	0.0001691051	Oceania
Oceania|hCoV-19/Australia/WA84/2020|EPI ISL 512737|B.1.247|Australia|2020-05-11	Oceania|hCoV-19/Australia/VIC2257/2020|EPI ISL 521986|B.1.36|Australia|2020-06-24	0.0001360882	Oceania
Oceania|hCoV-19/Australia/VIC1593/2020|EPI ISL 456513|B.1.246|Australia|2020-05-11	Oceania|hCoV-19/Australia/VIC2257/2020|EPI ISL 521986|B.1.36|Australia|2020-06-24	0.0001352081	Oceania
Oceania|hCoV-19/Australia/VIC1592/2020|EPI ISL 456512|B.1.246|Australia|2020-05-11	Oceania|hCoV-19/Australia/VIC2257/2020|EPI ISL 521986|B.1.36|Australia|2020-06-24	0.0001014040	Oceania
Oceania|hCoV-19/Australia/VIC1591/2020|EPI ISL 456511|B.1.1|Australia|2020-05-11	Oceania|hCoV-19/Australia/VIC2257/2020|EPI ISL 521986|B.1.36|Australia|2020-06-24	0.0004404411	Oceania
Oceania|hCoV-19/Australia/VIC1663/2020|EPI ISL 456564|B.1.246|Australia|2020-05-11	Oceania|hCoV-19/Australia/VIC2257/2020|EPI ISL 521986|B.1.36|Australia|2020-06-24	0.0001022679	Oceania
Oceania|hCoV-19/Australia/NSW551/2020|EPI ISL 455090|B.1.246|Australia|2020-05-12	Oceania|hCoV-19/Australia/VIC2257/2020|EPI ISL 521986|B.1.36|Australia|2020-06-24	0.0001700988	Oceania
Oceania|hCoV-19/Australia/WA63/2020|EPI ISL 512716|B.1.247|Australia|2020-05-12	Oceania|hCoV-19/Australia/VIC2257/2020|EPI ISL 521986|B.1.36|Australia|2020-06-24	0.0001360882	Oceania
Oceania|hCoV-19/Australia/NSW2292/2020|EPI ISL 500703|B.1.246|Australia|2020-05-12	Oceania|hCoV-19/Australia/VIC2257/2020|EPI ISL 521986|B.1.36|Australia|2020-06-24	0.0001679739	Oceania
Oceania|hCoV-19/Australia/NSW552/2020|EPI ISL 455091|B.1|Australia|2020-05-13	Oceania|hCoV-19/Australia/VIC2257/2020|EPI ISL 521986|B.1.36|Australia|2020-06-24	0.0003402597	Oceania
Oceania|hCoV-19/Australia/NSW535/2020|EPI ISL 455074|B.1.1|Australia|2020-05-13	Oceania|hCoV-19/Australia/VIC2257/2020|EPI ISL 521986|B.1.36|Australia|2020-06-24	0.0004083477	Oceania
Oceania|hCoV-19/Australia/VIC1612/2020|EPI ISL 456522|B.1.247|Australia|2020-05-13	Oceania|hCoV-19/Australia/VIC2257/2020|EPI ISL 521986|B.1.36|Australia|2020-06-24	0.0001700059	Oceania
Oceania|hCoV-19/Australia/VIC1651/2020|EPI ISL 456553|B.6|Australia|2020-05-14	Oceania|hCoV-19/Australia/VIC2257/2020|EPI ISL 521986|B.1.36|Australia|2020-06-24	0.0005749629	Oceania
Oceania|hCoV-19/Australia/VIC1631/2020|EPI ISL 456536|B.6|Australia|2020-05-14	Oceania|hCoV-19/Australia/VIC2257/2020|EPI ISL 521986|B.1.36|Australia|2020-06-24	0.0006767454	Oceania
Oceania|hCoV-19/Australia/VIC1653/2020|EPI ISL 456555|B.6|Australia|2020-05-14	Oceania|hCoV-19/Australia/VIC2257/2020|EPI ISL 521986|B.1.36|Australia|2020-06-24	0.0005755542	Oceania
Oceania|hCoV-19/Australia/VIC1652/2020|EPI ISL 456554|B.1.186|Australia|2020-05-14	Oceania|hCoV-19/Australia/VIC2257/2020|EPI ISL 521986|B.1.36|Australia|2020-06-24	0.0001742062	Oceania
Oceania|hCoV-19/Australia/VIC1629/2020|EPI ISL 456534|B.6|Australia|2020-05-14	Oceania|hCoV-19/Australia/VIC2257/2020|EPI ISL 521986|B.1.36|Australia|2020-06-24	0.0006333106	Oceania
Oceania|hCoV-19/Australia/VIC1679/2020|EPI ISL 456581|B.1.275|Australia|2020-05-16	Oceania|hCoV-19/Australia/VIC2257/2020|EPI ISL 521986|B.1.36|Australia|2020-06-24	0.0003380912	Oceania
Oceania|hCoV-19/Australia/ACT0074/2020|EPI ISL 498534|B.1.5|Australia|2020-05-16	Oceania|hCoV-19/Australia/VIC2257/2020|EPI ISL 521986|B.1.36|Australia|2020-06-24	0.0002085320	Oceania
Oceania|hCoV-19/Australia/VIC1698/2020|EPI ISL 456585|B.1|Australia|2020-05-17	Oceania|hCoV-19/Australia/VIC2257/2020|EPI ISL 521986|B.1.36|Australia|2020-06-24	0.0002389613	Oceania
Oceania|hCoV-19/Australia/NSW553/2020|EPI ISL 455092|B.1.275|Australia|2020-05-18	Oceania|hCoV-19/Australia/VIC2257/2020|EPI ISL 521986|B.1.36|Australia|2020-06-24	0.0004424002	Oceania
Oceania|hCoV-19/Australia/VIC1710/2020|EPI ISL 456615|B.1|Australia|2020-05-19	Oceania|hCoV-19/Australia/VIC2257/2020|EPI ISL 521986|B.1.36|Australia|2020-06-24	0.0002411505	Oceania
Oceania|hCoV-19/Australia/NSW554/2020|EPI ISL 455093|B.1.275|Australia|2020-05-20	Oceania|hCoV-19/Australia/VIC2257/2020|EPI ISL 521986|B.1.36|Australia|2020-06-24	0.0004424209	Oceania
Oceania|hCoV-19/Australia/NSW2306/2020|EPI ISL 500704|B.1.275|Australia|2020-05-20	Oceania|hCoV-19/Australia/VIC2257/2020|EPI ISL 521986|B.1.36|Australia|2020-06-24	0.0004368772	Oceania
Oceania|hCoV-19/Australia/VIC1688/2020|EPI ISL 456590|B.1|Australia|2020-05-20	Oceania|hCoV-19/Australia/VIC2257/2020|EPI ISL 521986|B.1.36|Australia|2020-06-24	0.0003474163	Oceania
Oceania|hCoV-19/Australia/VIC1775/2020|EPI ISL 456644|B.1.1.52|Australia|2020-05-21	Oceania|hCoV-19/Australia/VIC2257/2020|EPI ISL 521986|B.1.36|Australia|2020-06-24	0.0004797942	Oceania
Oceania|hCoV-19/Australia/VIC1797/2020|EPI ISL 480621|B.6|Australia|2020-05-23	Oceania|hCoV-19/Australia/VIC2257/2020|EPI ISL 521986|B.1.36|Australia|2020-06-24	0.0005819761	Oceania
Oceania|hCoV-19/Australia/NSW2314/2020|EPI ISL 500706|A|Australia|2020-05-24	Oceania|hCoV-19/Australia/VIC2257/2020|EPI ISL 521986|B.1.36|Australia|2020-06-24	0.0005713148	Oceania
Oceania|hCoV-19/Australia/NSW560/2020|EPI ISL 455099|A|Australia|2020-05-24	Oceania|hCoV-19/Australia/VIC2257/2020|EPI ISL 521986|B.1.36|Australia|2020-06-24	0.0005104813	Oceania
Oceania|hCoV-19/Australia/VIC1743/2020|EPI ISL 456638|B.1.255|Australia|2020-05-24	Oceania|hCoV-19/Australia/VIC2257/2020|EPI ISL 521986|B.1.36|Australia|2020-06-24	0.0002052370	Oceania
Oceania|hCoV-19/Australia/VIC1783/2020|EPI ISL 456646|B.1|Australia|2020-05-26	Oceania|hCoV-19/Australia/VIC2257/2020|EPI ISL 521986|B.1.36|Australia|2020-06-24	0.0002752268	Oceania
Oceania|hCoV-19/Australia/NSW615/2020|EPI ISL 490024|B.1.36|Australia|2020-05-27	Oceania|hCoV-19/Australia/VIC2257/2020|EPI ISL 521986|B.1.36|Australia|2020-06-24	0.0001360723	Oceania
Oceania|hCoV-19/Australia/VIC1787/2020|EPI ISL 456649|A|Australia|2020-05-27	Oceania|hCoV-19/Australia/VIC2257/2020|EPI ISL 521986|B.1.36|Australia|2020-06-24	0.0006428258	Oceania
Oceania|hCoV-19/Australia/VIC1786/2020|EPI ISL 456648|B.1.1|Australia|2020-05-27	Oceania|hCoV-19/Australia/VIC2257/2020|EPI ISL 521986|B.1.36|Australia|2020-06-24	0.0005826115	Oceania
Oceania|hCoV-19/Australia/VIC1826/2020|EPI ISL 521876|B.1|Australia|2020-05-28	Oceania|hCoV-19/Australia/VIC2257/2020|EPI ISL 521986|B.1.36|Australia|2020-06-24	0.0004375555	Oceania
Oceania|hCoV-19/Australia/VIC1804/2020|EPI ISL 480630|B.1|Australia|2020-05-28	Oceania|hCoV-19/Australia/VIC2257/2020|EPI ISL 521986|B.1.36|Australia|2020-06-24	0.0003731246	Oceania
Oceania|hCoV-19/Australia/VIC1825/2020|EPI ISL 521875|B.6|Australia|2020-05-29	Oceania|hCoV-19/Australia/VIC2257/2020|EPI ISL 521986|B.1.36|Australia|2020-06-24	0.0006060349	Oceania
Oceania|hCoV-19/Australia/VIC1803/2020|EPI ISL 480629|B.6|Australia|2020-05-29	Oceania|hCoV-19/Australia/VIC2257/2020|EPI ISL 521986|B.1.36|Australia|2020-06-24	0.0005828109	Oceania
Oceania|hCoV-19/Australia/VIC1838/2020|EPI ISL 521884|B.1.1|Australia|2020-05-30	Oceania|hCoV-19/Australia/VIC2257/2020|EPI ISL 521986|B.1.36|Australia|2020-06-24	0.0004039410	Oceania
Oceania|hCoV-19/Australia/WA64/2020|EPI ISL 512717|B.1|Australia|2020-05-30	Oceania|hCoV-19/Australia/VIC2257/2020|EPI ISL 521986|B.1.36|Australia|2020-06-24	0.0004424236	Oceania
Oceania|hCoV-19/Australia/VIC1816/2020|EPI ISL 480640|B.1.1|Australia|2020-05-30	Oceania|hCoV-19/Australia/VIC2257/2020|EPI ISL 521986|B.1.36|Australia|2020-06-24	0.0003719744	Oceania
Oceania|hCoV-19/Australia/NSW621/2020|EPI ISL 490030|B.1.1.1|Australia|2020-05-31	Oceania|hCoV-19/Australia/VIC2257/2020|EPI ISL 521986|B.1.36|Australia|2020-06-24	0.0006467007	Oceania
Oceania|hCoV-19/Australia/VIC1894/2020|EPI ISL 480650|B.1.1|Australia|2020-05-31	Oceania|hCoV-19/Australia/VIC2257/2020|EPI ISL 521986|B.1.36|Australia|2020-06-24	0.0003719995	Oceania
Oceania|hCoV-19/Australia/VIC1892/2020|EPI ISL 480649|B.6|Australia|2020-05-31	Oceania|hCoV-19/Australia/VIC2257/2020|EPI ISL 521986|B.1.36|Australia|2020-06-24	0.0006120718	Oceania
Oceania|hCoV-19/Australia/VIC1820/2020|EPI ISL 561722|B|Australia|2020-05-31	Oceania|hCoV-19/Australia/VIC2257/2020|EPI ISL 521986|B.1.36|Australia|2020-06-24	0.0004475866	Oceania
Oceania|hCoV-19/Australia/VIC2013/2020|EPI ISL 480655|B.1.1.1|Australia|2020-06-01	Oceania|hCoV-19/Australia/VIC2257/2020|EPI ISL 521986|B.1.36|Australia|2020-06-24	0.0005409460	Oceania
Oceania|hCoV-19/Australia/VIC1899/2020|EPI ISL 480653|B.1.247|Australia|2020-06-01	Oceania|hCoV-19/Australia/VIC2257/2020|EPI ISL 521986|B.1.36|Australia|2020-06-24	0.0001690157	Oceania
Oceania|hCoV-19/Australia/VIC2011/2020|EPI ISL 480656|B.1.186|Australia|2020-06-01	Oceania|hCoV-19/Australia/VIC2257/2020|EPI ISL 521986|B.1.36|Australia|2020-06-24	0.0001022906	Oceania
Oceania|hCoV-19/Australia/VIC2012/2020|EPI ISL 480654|B.1.1.1|Australia|2020-06-01	Oceania|hCoV-19/Australia/VIC2257/2020|EPI ISL 521986|B.1.36|Australia|2020-06-24	0.0006388239	Oceania
Oceania|hCoV-19/Australia/VIC2021/2020|EPI ISL 480663|B.1.247|Australia|2020-06-03	Oceania|hCoV-19/Australia/VIC2257/2020|EPI ISL 521986|B.1.36|Australia|2020-06-24	0.0002752314	Oceania
Oceania|hCoV-19/Australia/WA67/2020|EPI ISL 512720|B.1.1|Australia|2020-06-04	Oceania|hCoV-19/Australia/VIC2257/2020|EPI ISL 521986|B.1.36|Australia|2020-06-24	0.0004426202	Oceania
Oceania|hCoV-19/Australia/VIC2025/2020|EPI ISL 480665|B.1.1.1|Australia|2020-06-05	Oceania|hCoV-19/Australia/VIC2257/2020|EPI ISL 521986|B.1.36|Australia|2020-06-24	0.0005378580	Oceania
Oceania|hCoV-19/Australia/VIC2027/2020|EPI ISL 480668|B.1.160|Australia|2020-06-06	Oceania|hCoV-19/Australia/VIC2257/2020|EPI ISL 521986|B.1.36|Australia|2020-06-24	0.0004033052	Oceania
Oceania|hCoV-19/Australia/VIC2026/2020|EPI ISL 480667|B.1.247|Australia|2020-06-06	Oceania|hCoV-19/Australia/VIC2257/2020|EPI ISL 521986|B.1.36|Australia|2020-06-24	0.0001687648	Oceania
Oceania|hCoV-19/Australia/NSW613/2020|EPI ISL 490022|B.1.1|Australia|2020-06-07	Oceania|hCoV-19/Australia/VIC2257/2020|EPI ISL 521986|B.1.36|Australia|2020-06-24	0.0005445341	Oceania
Oceania|hCoV-19/Australia/VIC1944/2020|EPI ISL 480669|B.1.1.1|Australia|2020-06-07	Oceania|hCoV-19/Australia/VIC2257/2020|EPI ISL 521986|B.1.36|Australia|2020-06-24	0.0005377497	Oceania
Oceania|hCoV-19/Australia/NSW597/2020|EPI ISL 478709|B.4|Australia|2020-06-08	Oceania|hCoV-19/Australia/VIC2257/2020|EPI ISL 521986|B.1.36|Australia|2020-06-24	0.0008511926	Oceania
Oceania|hCoV-19/Australia/NSW598/2020|EPI ISL 478710|B.1.255|Australia|2020-06-08	Oceania|hCoV-19/Australia/VIC2257/2020|EPI ISL 521986|B.1.36|Australia|2020-06-24	0.0002381600	Oceania
Oceania|hCoV-19/Australia/VIC1950/2020|EPI ISL 480674|B.1.275|Australia|2020-06-09	Oceania|hCoV-19/Australia/VIC2257/2020|EPI ISL 521986|B.1.36|Australia|2020-06-24	0.0004368626	Oceania
Oceania|hCoV-19/Australia/NSW631/2020|EPI ISL 490040|B.1.1|Australia|2020-06-09	Oceania|hCoV-19/Australia/VIC2257/2020|EPI ISL 521986|B.1.36|Australia|2020-06-24	0.0005445501	Oceania
Oceania|hCoV-19/Australia/VIC1948/2020|EPI ISL 480672|B.1.1|Australia|2020-06-09	Oceania|hCoV-19/Australia/VIC2257/2020|EPI ISL 521986|B.1.36|Australia|2020-06-24	0.0004368545	Oceania
Oceania|hCoV-19/Australia/VIC1953/2020|EPI ISL 480677|B.1.246|Australia|2020-06-09	Oceania|hCoV-19/Australia/VIC2257/2020|EPI ISL 521986|B.1.36|Australia|2020-06-24	0.0001679917	Oceania
Oceania|hCoV-19/Australia/VIC1949/2020|EPI ISL 480673|B.1.275|Australia|2020-06-09	Oceania|hCoV-19/Australia/VIC2257/2020|EPI ISL 521986|B.1.36|Australia|2020-06-24	0.0006417371	Oceania
Oceania|hCoV-19/Australia/VIC1945/2020|EPI ISL 480670|B.1.1.1|Australia|2020-06-09	Oceania|hCoV-19/Australia/VIC2257/2020|EPI ISL 521986|B.1.36|Australia|2020-06-24	0.0005186021	Oceania
Oceania|hCoV-19/Australia/VIC1954/2020|EPI ISL 480678|B.1.160|Australia|2020-06-10	Oceania|hCoV-19/Australia/VIC2257/2020|EPI ISL 521986|B.1.36|Australia|2020-06-24	0.0003359809	Oceania
Oceania|hCoV-19/Australia/NSW612/2020|EPI ISL 490021|B.1.1.1|Australia|2020-06-10	Oceania|hCoV-19/Australia/VIC2257/2020|EPI ISL 521986|B.1.36|Australia|2020-06-24	0.0006808155	Oceania
Oceania|hCoV-19/Australia/VIC1951/2020|EPI ISL 480675|B.1|Australia|2020-06-10	Oceania|hCoV-19/Australia/VIC2257/2020|EPI ISL 521986|B.1.36|Australia|2020-06-24	0.0002351693	Oceania
Oceania|hCoV-19/Australia/VIC1958/2020|EPI ISL 480682|B.1.1|Australia|2020-06-11	Oceania|hCoV-19/Australia/VIC2257/2020|EPI ISL 521986|B.1.36|Australia|2020-06-24	0.0004368692	Oceania
Oceania|hCoV-19/Australia/VIC1955/2020|EPI ISL 480679|B.1.1.1|Australia|2020-06-11	Oceania|hCoV-19/Australia/VIC2257/2020|EPI ISL 521986|B.1.36|Australia|2020-06-24	0.0006050362	Oceania
Oceania|hCoV-19/Australia/VIC1956/2020|EPI ISL 480680|B.1.1.1|Australia|2020-06-11	Oceania|hCoV-19/Australia/VIC2257/2020|EPI ISL 521986|B.1.36|Australia|2020-06-24	0.0005381409	Oceania
Oceania|hCoV-19/Australia/NSW2410/2020|EPI ISL 527011|B.1|Australia|2020-06-12	Oceania|hCoV-19/Australia/VIC2257/2020|EPI ISL 521986|B.1.36|Australia|2020-06-24	0.0003695527	Oceania
Oceania|hCoV-19/Australia/NSW599/2020|EPI ISL 478711|B.1|Australia|2020-06-12	Oceania|hCoV-19/Australia/VIC2257/2020|EPI ISL 521986|B.1.36|Australia|2020-06-24	0.0004082976	Oceania
Oceania|hCoV-19/Australia/VIC1965/2020|EPI ISL 480688|B.1.1.1|Australia|2020-06-12	Oceania|hCoV-19/Australia/VIC2257/2020|EPI ISL 521986|B.1.36|Australia|2020-06-24	0.0005439476	Oceania
Oceania|hCoV-19/Australia/VIC2038/2020|EPI ISL 480689|B.6|Australia|2020-06-12	Oceania|hCoV-19/Australia/VIC2257/2020|EPI ISL 521986|B.1.36|Australia|2020-06-24	0.0006526346	Oceania
Oceania|hCoV-19/Australia/NSW614/2020|EPI ISL 490023|B.1|Australia|2020-06-13	Oceania|hCoV-19/Australia/VIC2257/2020|EPI ISL 521986|B.1.36|Australia|2020-06-24	0.0005787068	Oceania
Oceania|hCoV-19/Australia/NSW2411/2020|EPI ISL 527012|B.1.1.33|Australia|2020-06-13	Oceania|hCoV-19/Australia/VIC2257/2020|EPI ISL 521986|B.1.36|Australia|2020-06-24	0.0005377498	Oceania
Oceania|hCoV-19/Australia/VIC2216/2020|EPI ISL 521956|B.1.247|Australia|2020-06-14	Oceania|hCoV-19/Australia/VIC2257/2020|EPI ISL 521986|B.1.36|Australia|2020-06-24	0.0002015535	Oceania
Oceania|hCoV-19/Australia/VIC2220/2020|EPI ISL 521959|B.1|Australia|2020-06-14	Oceania|hCoV-19/Australia/VIC2257/2020|EPI ISL 521986|B.1.36|Australia|2020-06-24	0.0003050899	Oceania
Oceania|hCoV-19/Australia/VIC2091/2020|EPI ISL 480703|B.1.247|Australia|2020-06-14	Oceania|hCoV-19/Australia/VIC2257/2020|EPI ISL 521986|B.1.36|Australia|2020-06-24	0.0002044469	Oceania
Oceania|hCoV-19/Australia/VIC2093/2020|EPI ISL 480704|B.6|Australia|2020-06-15	Oceania|hCoV-19/Australia/VIC2257/2020|EPI ISL 521986|B.1.36|Australia|2020-06-24	0.0007059261	Oceania
Oceania|hCoV-19/Australia/ACT0084/2020|EPI ISL 498543|B.1.246|Australia|2020-06-15	Oceania|hCoV-19/Australia/VIC2257/2020|EPI ISL 521986|B.1.36|Australia|2020-06-24	0.0002016034	Oceania
Oceania|hCoV-19/Australia/VIC2098/2020|EPI ISL 480707|B.1|Australia|2020-06-15	Oceania|hCoV-19/Australia/VIC2257/2020|EPI ISL 521986|B.1.36|Australia|2020-06-24	0.0004395339	Oceania
Oceania|hCoV-19/Australia/VIC2099/2020|EPI ISL 480708|B.1.246|Australia|2020-06-15	Oceania|hCoV-19/Australia/VIC2257/2020|EPI ISL 521986|B.1.36|Australia|2020-06-24	0.0001690215	Oceania
Oceania|hCoV-19/Australia/VIC2095/2020|EPI ISL 480705|B.1.1.1|Australia|2020-06-15	Oceania|hCoV-19/Australia/VIC2257/2020|EPI ISL 521986|B.1.36|Australia|2020-06-24	0.0007419173	Oceania
Oceania|hCoV-19/Australia/NSW632/2020|EPI ISL 490041|B.1|Australia|2020-06-16	Oceania|hCoV-19/Australia/VIC2257/2020|EPI ISL 521986|B.1.36|Australia|2020-06-24	0.0005785324	Oceania
Oceania|hCoV-19/Australia/NSW616/2020|EPI ISL 490025|B.1|Australia|2020-06-16	Oceania|hCoV-19/Australia/VIC2257/2020|EPI ISL 521986|B.1.36|Australia|2020-06-24	0.0004082976	Oceania
Oceania|hCoV-19/Australia/VIC2111/2020|EPI ISL 480717|B.1.160|Australia|2020-06-16	Oceania|hCoV-19/Australia/VIC2257/2020|EPI ISL 521986|B.1.36|Australia|2020-06-24	0.0003696409	Oceania
Oceania|hCoV-19/Australia/VIC2110/2020|EPI ISL 480716|B.1|Australia|2020-06-16	Oceania|hCoV-19/Australia/VIC2257/2020|EPI ISL 521986|B.1.36|Australia|2020-06-24	0.0003697790	Oceania
Oceania|hCoV-19/Australia/VIC2108/2020|EPI ISL 480715|B.1.1.1|Australia|2020-06-16	Oceania|hCoV-19/Australia/VIC2257/2020|EPI ISL 521986|B.1.36|Australia|2020-06-24	0.0005047280	Oceania
Oceania|hCoV-19/Australia/VIC2119/2020|EPI ISL 487271|B.1.36|Australia|2020-06-17	Oceania|hCoV-19/Australia/VIC2257/2020|EPI ISL 521986|B.1.36|Australia|2020-06-24	0.0001343674	Oceania
Oceania|hCoV-19/Australia/VIC2117/2020|EPI ISL 480722|B.1.1.1|Australia|2020-06-17	Oceania|hCoV-19/Australia/VIC2257/2020|EPI ISL 521986|B.1.36|Australia|2020-06-24	0.0006394042	Oceania
Oceania|hCoV-19/Australia/VIC2129/2020|EPI ISL 480728|B.4|Australia|2020-06-19	Oceania|hCoV-19/Australia/VIC2257/2020|EPI ISL 521986|B.1.36|Australia|2020-06-24	0.0008067763	Oceania
Oceania|hCoV-19/Australia/NSW2415/2020|EPI ISL 527013|B.1.1.1|Australia|2020-06-19	Oceania|hCoV-19/Australia/VIC2257/2020|EPI ISL 521986|B.1.36|Australia|2020-06-24	0.0006049904	Oceania
Oceania|hCoV-19/Australia/VIC2081/2020|EPI ISL 521912|B.1.160|Australia|2020-06-19	Oceania|hCoV-19/Australia/VIC2257/2020|EPI ISL 521986|B.1.36|Australia|2020-06-24	0.0003696038	Oceania
Oceania|hCoV-19/Australia/NSW606/2020|EPI ISL 478718|B.1.1.33|Australia|2020-06-19	Oceania|hCoV-19/Australia/VIC2257/2020|EPI ISL 521986|B.1.36|Australia|2020-06-24	0.0004083477	Oceania
Oceania|hCoV-19/Australia/NSW620/2020|EPI ISL 490029|B.1|Australia|2020-06-19	Oceania|hCoV-19/Australia/VIC2257/2020|EPI ISL 521986|B.1.36|Australia|2020-06-24	0.0005105082	Oceania
Oceania|hCoV-19/Australia/NSW619/2020|EPI ISL 490028|B.1.1.1|Australia|2020-06-19	Oceania|hCoV-19/Australia/VIC2257/2020|EPI ISL 521986|B.1.36|Australia|2020-06-24	0.0006126907	Oceania
Oceania|hCoV-19/Australia/NSW605/2020|EPI ISL 478717|B.1|Australia|2020-06-19	Oceania|hCoV-19/Australia/VIC2257/2020|EPI ISL 521986|B.1.36|Australia|2020-06-24	0.0003742892	Oceania
Oceania|hCoV-19/Australia/NSW618/2020|EPI ISL 490027|B.1|Australia|2020-06-19	Oceania|hCoV-19/Australia/VIC2257/2020|EPI ISL 521986|B.1.36|Australia|2020-06-24	0.0005445692	Oceania
Oceania|hCoV-19/Australia/VIC2142/2020|EPI ISL 480743|B.1.160|Australia|2020-06-19	Oceania|hCoV-19/Australia/VIC2257/2020|EPI ISL 521986|B.1.36|Australia|2020-06-24	0.0003360529	Oceania
Oceania|hCoV-19/Australia/VIC2137/2020|EPI ISL 480738|B.1.5|Australia|2020-06-20	Oceania|hCoV-19/Australia/VIC2257/2020|EPI ISL 521986|B.1.36|Australia|2020-06-24	0.0003696185	Oceania
Oceania|hCoV-19/Australia/VIC2138/2020|EPI ISL 480739|B.1.1.1|Australia|2020-06-20	Oceania|hCoV-19/Australia/VIC2257/2020|EPI ISL 521986|B.1.36|Australia|2020-06-24	0.0006388668	Oceania
Oceania|hCoV-19/Australia/VIC2139/2020|EPI ISL 480740|B.1.1.1|Australia|2020-06-20	Oceania|hCoV-19/Australia/VIC2257/2020|EPI ISL 521986|B.1.36|Australia|2020-06-24	0.0005748991	Oceania
Oceania|hCoV-19/Australia/VIC2145/2020|EPI ISL 521915|B.1|Australia|2020-06-20	Oceania|hCoV-19/Australia/VIC2257/2020|EPI ISL 521986|B.1.36|Australia|2020-06-24	0.0004039980	Oceania
Oceania|hCoV-19/Australia/NSW2429/2020|EPI ISL 527014|B.1.275|Australia|2020-06-21	Oceania|hCoV-19/Australia/VIC2257/2020|EPI ISL 521986|B.1.36|Australia|2020-06-24	0.0004032310	Oceania
Oceania|hCoV-19/Australia/VIC2227/2020|EPI ISL 521964|B.1.160|Australia|2020-06-21	Oceania|hCoV-19/Australia/VIC2257/2020|EPI ISL 521986|B.1.36|Australia|2020-06-24	0.0003695867	Oceania
Oceania|hCoV-19/Australia/VIC2228/2020|EPI ISL 521965|B.1.36|Australia|2020-06-21	Oceania|hCoV-19/Australia/VIC2257/2020|EPI ISL 521986|B.1.36|Australia|2020-06-24	0.0002015603	Oceania
Oceania|hCoV-19/Australia/VIC2232/2020|EPI ISL 521969|A|Australia|2020-06-22	Oceania|hCoV-19/Australia/VIC2257/2020|EPI ISL 521986|B.1.36|Australia|2020-06-24	0.0007058329	Oceania
Oceania|hCoV-19/Australia/VIC2234/2020|EPI ISL 521971|B.1|Australia|2020-06-22	Oceania|hCoV-19/Australia/VIC2257/2020|EPI ISL 521986|B.1.36|Australia|2020-06-24	0.0004031868	Oceania
Oceania|hCoV-19/Australia/VIC2260/2020|EPI ISL 521988|B.1.5|Australia|2020-06-22	Oceania|hCoV-19/Australia/VIC2257/2020|EPI ISL 521986|B.1.36|Australia|2020-06-24	0.0003701657	Oceania
Oceania|hCoV-19/Australia/VIC2251/2020|EPI ISL 521982|B.1.1.1|Australia|2020-06-23	Oceania|hCoV-19/Australia/VIC2257/2020|EPI ISL 521986|B.1.36|Australia|2020-06-24	0.0006398070	Oceania
Oceania|hCoV-19/Australia/VIC2252/2020|EPI ISL 521983|B.1.1.1|Australia|2020-06-23	Oceania|hCoV-19/Australia/VIC2257/2020|EPI ISL 521986|B.1.36|Australia|2020-06-24	0.0005794839	Oceania
Oceania|hCoV-19/Australia/NSW02/2020|EPI ISL 408976|B|Australia|2020-01-22	Oceania|hCoV-19/Australia/NSW627/2020|EPI ISL 490036|B.1.5|Australia|2020-06-24	0.0002041085	Oceania
Oceania|hCoV-19/Australia/NSW01/2020|EPI ISL 407893|A|Australia|2020-01-24	Oceania|hCoV-19/Australia/NSW627/2020|EPI ISL 490036|B.1.5|Australia|2020-06-24	0.0002040989	Oceania
Oceania|hCoV-19/Australia/NSW04/2020|EPI ISL 417030|A|Australia|2020-01-24	Oceania|hCoV-19/Australia/NSW627/2020|EPI ISL 490036|B.1.5|Australia|2020-06-24	0.0003061674	Oceania
Oceania|hCoV-19/Australia/VIC02/2020|EPI ISL 416410|B|Australia|2020-01-24	Oceania|hCoV-19/Australia/NSW627/2020|EPI ISL 490036|B.1.5|Australia|2020-06-24	0.0002060142	Oceania
Oceania|hCoV-19/Australia/VIC01/2020|EPI ISL 406844|B|Australia|2020-01-25	Oceania|hCoV-19/Australia/NSW627/2020|EPI ISL 490036|B.1.5|Australia|2020-06-24	0.0002381424	Oceania
Oceania|hCoV-19/Australia/NSW03/2020|EPI ISL 408977|B|Australia|2020-01-25	Oceania|hCoV-19/Australia/NSW627/2020|EPI ISL 490036|B.1.5|Australia|2020-06-24	0.0001700868	Oceania
Oceania|hCoV-19/Australia/NSW2153/2020|EPI ISL 509505|B.1.5|Australia|2020-01-25	Oceania|hCoV-19/Australia/NSW627/2020|EPI ISL 490036|B.1.5|Australia|2020-06-24	0.0000680319	Oceania
Oceania|hCoV-19/Australia/QLD01/2020|EPI ISL 407894|A|Australia|2020-01-28	Oceania|hCoV-19/Australia/NSW627/2020|EPI ISL 490036|B.1.5|Australia|2020-06-24	0.0002381272	Oceania
Oceania|hCoV-19/Australia/VPRL014/2020|EPI ISL 455603|B.1|Australia|2020-01-30	Oceania|hCoV-19/Australia/NSW627/2020|EPI ISL 490036|B.1.5|Australia|2020-06-24	0.0002040989	Oceania
Oceania|hCoV-19/Australia/QLD02/2020|EPI ISL 407896|A|Australia|2020-01-30	Oceania|hCoV-19/Australia/NSW627/2020|EPI ISL 490036|B.1.5|Australia|2020-06-24	0.0003061763	Oceania
Oceania|hCoV-19/Australia/SA01/2020|EPI ISL 480778|B.1|Australia|2020-01-30	Oceania|hCoV-19/Australia/NSW627/2020|EPI ISL 490036|B.1.5|Australia|2020-06-24	0.0002043770	Oceania
Oceania|hCoV-19/Australia/SA04/2020|EPI ISL 480781|B.1|Australia|2020-01-30	Oceania|hCoV-19/Australia/NSW627/2020|EPI ISL 490036|B.1.5|Australia|2020-06-24	0.0002053351	Oceania
Oceania|hCoV-19/Australia/VIC13/2020|EPI ISL 419733|B|Australia|2020-01-31	Oceania|hCoV-19/Australia/NSW627/2020|EPI ISL 490036|B.1.5|Australia|2020-06-24	0.0002384436	Oceania
Oceania|hCoV-19/Australia/VIC14/2020|EPI ISL 419734|B|Australia|2020-02-02	Oceania|hCoV-19/Australia/NSW627/2020|EPI ISL 490036|B.1.5|Australia|2020-06-24	0.0001728476	Oceania
Oceania|hCoV-19/Australia/QLD03/2020|EPI ISL 410717|A|Australia|2020-02-05	Oceania|hCoV-19/Australia/NSW627/2020|EPI ISL 490036|B.1.5|Australia|2020-06-24	0.0002721509	Oceania
Oceania|hCoV-19/Australia/QLD04/2020|EPI ISL 410718|A|Australia|2020-02-05	Oceania|hCoV-19/Australia/NSW627/2020|EPI ISL 490036|B.1.5|Australia|2020-06-24	0.0002381272	Oceania
Oceania|hCoV-19/Australia/VIC07/2020|EPI ISL 416415|A|Australia|2020-02-08	Oceania|hCoV-19/Australia/NSW627/2020|EPI ISL 490036|B.1.5|Australia|2020-06-24	0.0002721511	Oceania
Oceania|hCoV-19/Australia/SAP097/2020|EPI ISL 468039|B|Australia|2020-02-22	Oceania|hCoV-19/Australia/NSW627/2020|EPI ISL 490036|B.1.5|Australia|2020-06-24	0.0002381426	Oceania
Oceania|hCoV-19/Australia/WA11/2020|EPI ISL 420456|B|Australia|2020-02-22	Oceania|hCoV-19/Australia/NSW627/2020|EPI ISL 490036|B.1.5|Australia|2020-06-24	0.0002381557	Oceania
Oceania|hCoV-19/Australia/WA34/2020|EPI ISL 470851|B|Australia|2020-02-27	Oceania|hCoV-19/Australia/NSW627/2020|EPI ISL 490036|B.1.5|Australia|2020-06-24	0.0002381314	Oceania
Oceania|hCoV-19/New Zealand/20VR0174/2020|EPI ISL 413490|B.4|New Zealand|2020-02-27	Oceania|hCoV-19/Australia/NSW627/2020|EPI ISL 490036|B.1.5|Australia|2020-06-24	0.0002722180	Oceania
Oceania|hCoV-19/Australia/NSW05/2020|EPI ISL 412975|B.4|Australia|2020-02-28	Oceania|hCoV-19/Australia/NSW627/2020|EPI ISL 490036|B.1.5|Australia|2020-06-24	0.0003062084	Oceania
Oceania|hCoV-19/Australia/QLDID922/2020|EPI ISL 418799|B|Australia|2020-02-28	Oceania|hCoV-19/Australia/NSW627/2020|EPI ISL 490036|B.1.5|Australia|2020-06-24	0.0003061763	Oceania
Oceania|hCoV-19/Australia/NSW09/2020|EPI ISL 413595|B.4|Australia|2020-02-28	Oceania|hCoV-19/Australia/NSW627/2020|EPI ISL 490036|B.1.5|Australia|2020-06-24	0.0004083108	Oceania
Oceania|hCoV-19/Australia/NSW08/2020|EPI ISL 413594|B|Australia|2020-02-28	Oceania|hCoV-19/Australia/NSW627/2020|EPI ISL 490036|B.1.5|Australia|2020-06-24	0.0001700869	Oceania
Oceania|hCoV-19/Australia/NSW10/2020|EPI ISL 413596|B|Australia|2020-02-28	Oceania|hCoV-19/Australia/NSW627/2020|EPI ISL 490036|B.1.5|Australia|2020-06-24	0.0001700927	Oceania
Oceania|hCoV-19/Australia/NSW219/2020|EPI ISL 427643|B|Australia|2020-02-28	Oceania|hCoV-19/Australia/NSW627/2020|EPI ISL 490036|B.1.5|Australia|2020-06-24	0.0001700927	Oceania
Oceania|hCoV-19/Australia/NSW07/2020|EPI ISL 413214|B.4|Australia|2020-02-29	Oceania|hCoV-19/Australia/NSW627/2020|EPI ISL 490036|B.1.5|Australia|2020-06-24	0.0002721719	Oceania
Oceania|hCoV-19/Australia/QLD09/2020|EPI ISL 414414|B.4|Australia|2020-02-29	Oceania|hCoV-19/Australia/NSW627/2020|EPI ISL 490036|B.1.5|Australia|2020-06-24	0.0003061995	Oceania
Oceania|hCoV-19/Australia/NSW06/2020|EPI ISL 413213|B.4|Australia|2020-02-29	Oceania|hCoV-19/Australia/NSW627/2020|EPI ISL 490036|B.1.5|Australia|2020-06-24	0.0003402348	Oceania
Oceania|hCoV-19/New Zealand/20VR0189/2020|EPI ISL 416519|B.1.1|New Zealand|2020-03-02	Oceania|hCoV-19/Australia/NSW627/2020|EPI ISL 490036|B.1.5|Australia|2020-06-24	0.0001360706	Oceania
Oceania|hCoV-19/Australia/VIC04/2020|EPI ISL 416412|B.4|Australia|2020-03-02	Oceania|hCoV-19/Australia/NSW627/2020|EPI ISL 490036|B.1.5|Australia|2020-06-24	0.0004082988	Oceania
Oceania|hCoV-19/Australia/NSW11/2020|EPI ISL 413597|B.4|Australia|2020-03-02	Oceania|hCoV-19/Australia/NSW627/2020|EPI ISL 490036|B.1.5|Australia|2020-06-24	0.0003062051	Oceania
Oceania|hCoV-19/Australia/NSW217/2020|EPI ISL 427644|B.4|Australia|2020-03-02	Oceania|hCoV-19/Australia/NSW627/2020|EPI ISL 490036|B.1.5|Australia|2020-06-24	0.0003062051	Oceania
Oceania|hCoV-19/Australia/SAP098/2020|EPI ISL 483066|B.4|Australia|2020-03-03	Oceania|hCoV-19/Australia/NSW627/2020|EPI ISL 490036|B.1.5|Australia|2020-06-24	0.0003402667	Oceania
Oceania|hCoV-19/Australia/NSW15/2020|EPI ISL 417383|B.4|Australia|2020-03-03	Oceania|hCoV-19/Australia/NSW627/2020|EPI ISL 490036|B.1.5|Australia|2020-06-24	0.0003402288	Oceania
Oceania|hCoV-19/New Zealand/20VR1109/2020|EPI ISL 456190|B.31|New Zealand|2020-03-03	Oceania|hCoV-19/Australia/NSW627/2020|EPI ISL 490036|B.1.5|Australia|2020-06-24	0.0005104678	Oceania
Oceania|hCoV-19/Australia/NSW14/2020|EPI ISL 413600|B.4|Australia|2020-03-03	Oceania|hCoV-19/Australia/NSW627/2020|EPI ISL 490036|B.1.5|Australia|2020-06-24	0.0003062086	Oceania
Oceania|hCoV-19/Australia/NSW22/2020|EPI ISL 427649|B.4|Australia|2020-03-03	Oceania|hCoV-19/Australia/NSW627/2020|EPI ISL 490036|B.1.5|Australia|2020-06-24	0.0003402448	Oceania
Oceania|hCoV-19/Australia/VPRL004/2020|EPI ISL 455596|B.4|Australia|2020-03-03	Oceania|hCoV-19/Australia/NSW627/2020|EPI ISL 490036|B.1.5|Australia|2020-06-24	0.0003402899	Oceania
Oceania|hCoV-19/Australia/SAP217/2020|EPI ISL 483073|B|Australia|2020-03-03	Oceania|hCoV-19/Australia/NSW627/2020|EPI ISL 490036|B.1.5|Australia|2020-06-24	0.0002751269	Oceania
Oceania|hCoV-19/Australia/SAP099/2020|EPI ISL 468038|B.4|Australia|2020-03-04	Oceania|hCoV-19/Australia/NSW627/2020|EPI ISL 490036|B.1.5|Australia|2020-06-24	0.0003743184	Oceania
Oceania|hCoV-19/Australia/NSW21/2020|EPI ISL 417386|B.4|Australia|2020-03-04	Oceania|hCoV-19/Australia/NSW627/2020|EPI ISL 490036|B.1.5|Australia|2020-06-24	0.0003062138	Oceania
Oceania|hCoV-19/Australia/WA06/2020|EPI ISL 420534|B.1.98|Australia|2020-03-04	Oceania|hCoV-19/Australia/NSW627/2020|EPI ISL 490036|B.1.5|Australia|2020-06-24	0.0001020401	Oceania
Oceania|hCoV-19/Australia/NSW12/2020|EPI ISL 413598|B.4|Australia|2020-03-04	Oceania|hCoV-19/Australia/NSW627/2020|EPI ISL 490036|B.1.5|Australia|2020-06-24	0.0004083108	Oceania
Oceania|hCoV-19/Australia/NSW23/2020|EPI ISL 427650|B.4|Australia|2020-03-04	Oceania|hCoV-19/Australia/NSW627/2020|EPI ISL 490036|B.1.5|Australia|2020-06-24	0.0003402290	Oceania
Oceania|hCoV-19/Australia/NSW65/2020|EPI ISL 427645|B.4|Australia|2020-03-04	Oceania|hCoV-19/Australia/NSW627/2020|EPI ISL 490036|B.1.5|Australia|2020-06-24	0.0003742596	Oceania
Oceania|hCoV-19/Australia/NSW13/2020|EPI ISL 413599|B.4|Australia|2020-03-04	Oceania|hCoV-19/Australia/NSW627/2020|EPI ISL 490036|B.1.5|Australia|2020-06-24	0.0003402405	Oceania
Oceania|hCoV-19/New Zealand/20VR0195/2020|EPI ISL 534335|B.1.1|New Zealand|2020-03-04	Oceania|hCoV-19/Australia/NSW627/2020|EPI ISL 490036|B.1.5|Australia|2020-06-24	0.0001386982	Oceania
Oceania|hCoV-19/Australia/NSW25/2020|EPI ISL 417388|B.6|Australia|2020-03-05	Oceania|hCoV-19/Australia/NSW627/2020|EPI ISL 490036|B.1.5|Australia|2020-06-24	0.0003402249	Oceania
Oceania|hCoV-19/Australia/NSW18/2020|EPI ISL 417384|B.4|Australia|2020-03-05	Oceania|hCoV-19/Australia/NSW627/2020|EPI ISL 490036|B.1.5|Australia|2020-06-24	0.0003402189	Oceania
Oceania|hCoV-19/Australia/NSW66/2020|EPI ISL 427646|B.4|Australia|2020-03-05	Oceania|hCoV-19/Australia/NSW627/2020|EPI ISL 490036|B.1.5|Australia|2020-06-24	0.0003742596	Oceania
Oceania|hCoV-19/Australia/TAS54/2020|EPI ISL 522729|B.4|Australia|2020-03-05	Oceania|hCoV-19/Australia/NSW627/2020|EPI ISL 490036|B.1.5|Australia|2020-06-24	0.0003082956	Oceania
Oceania|hCoV-19/New Zealand/20VR0206/2020|EPI ISL 416526|B.4|New Zealand|2020-03-05	Oceania|hCoV-19/Australia/NSW627/2020|EPI ISL 490036|B.1.5|Australia|2020-06-24	0.0003121132	Oceania
Oceania|hCoV-19/Australia/NSW24/2020|EPI ISL 417387|B.4|Australia|2020-03-06	Oceania|hCoV-19/Australia/NSW627/2020|EPI ISL 490036|B.1.5|Australia|2020-06-24	0.0003402348	Oceania
Oceania|hCoV-19/Australia/NSW19/2020|EPI ISL 417385|B.4|Australia|2020-03-06	Oceania|hCoV-19/Australia/NSW627/2020|EPI ISL 490036|B.1.5|Australia|2020-06-24	0.0003402287	Oceania
Oceania|hCoV-19/Australia/NSW155/2020|EPI ISL 427647|B.1.1|Australia|2020-03-06	Oceania|hCoV-19/Australia/NSW627/2020|EPI ISL 490036|B.1.5|Australia|2020-06-24	0.0001360707	Oceania
Oceania|hCoV-19/Australia/NSW33/2020|EPI ISL 427654|B.4|Australia|2020-03-06	Oceania|hCoV-19/Australia/NSW627/2020|EPI ISL 490036|B.1.5|Australia|2020-06-24	0.0003402449	Oceania
Oceania|hCoV-19/Australia/VPRL002/2020|EPI ISL 455595|B|Australia|2020-03-06	Oceania|hCoV-19/Australia/NSW627/2020|EPI ISL 490036|B.1.5|Australia|2020-06-24	0.0002721965	Oceania
Oceania|hCoV-19/Australia/VIC06/2020|EPI ISL 416414|B.4|Australia|2020-03-06	Oceania|hCoV-19/Australia/NSW627/2020|EPI ISL 490036|B.1.5|Australia|2020-06-24	0.0003462399	Oceania
Oceania|hCoV-19/Australia/VIC18/2020|EPI ISL 419737|B.40|Australia|2020-03-07	Oceania|hCoV-19/Australia/NSW627/2020|EPI ISL 490036|B.1.5|Australia|2020-06-24	0.0004764428	Oceania
Oceania|hCoV-19/Australia/NSW27/2020|EPI ISL 417390|B.1.1|Australia|2020-03-08	Oceania|hCoV-19/Australia/NSW627/2020|EPI ISL 490036|B.1.5|Australia|2020-06-24	0.0002041144	Oceania
Oceania|hCoV-19/Australia/NSW28/2020|EPI ISL 417391|B.4|Australia|2020-03-08	Oceania|hCoV-19/Australia/NSW627/2020|EPI ISL 490036|B.1.5|Australia|2020-06-24	0.0004083106	Oceania
Oceania|hCoV-19/Australia/NSW35/2020|EPI ISL 417393|B.4|Australia|2020-03-08	Oceania|hCoV-19/Australia/NSW627/2020|EPI ISL 490036|B.1.5|Australia|2020-06-24	0.0004423459	Oceania
Oceania|hCoV-19/Australia/NSW29/2020|EPI ISL 427651|B|Australia|2020-03-08	Oceania|hCoV-19/Australia/NSW627/2020|EPI ISL 490036|B.1.5|Australia|2020-06-24	0.0002721687	Oceania
Oceania|hCoV-19/Australia/NSW153/2020|EPI ISL 427653|B.1.1|Australia|2020-03-08	Oceania|hCoV-19/Australia/NSW627/2020|EPI ISL 490036|B.1.5|Australia|2020-06-24	0.0001360707	Oceania
Oceania|hCoV-19/Australia/NSW375/2020|EPI ISL 451635|B.4|Australia|2020-03-08	Oceania|hCoV-19/Australia/NSW627/2020|EPI ISL 490036|B.1.5|Australia|2020-06-24	0.0004423459	Oceania
Oceania|hCoV-19/Australia/NSW252/2020|EPI ISL 451517|B.4|Australia|2020-03-08	Oceania|hCoV-19/Australia/NSW627/2020|EPI ISL 490036|B.1.5|Australia|2020-06-24	0.0003742596	Oceania
Oceania|hCoV-19/Australia/VIC19/2020|EPI ISL 419738|B.39|Australia|2020-03-08	Oceania|hCoV-19/Australia/NSW627/2020|EPI ISL 490036|B.1.5|Australia|2020-06-24	0.0004123278	Oceania
Oceania|hCoV-19/Australia/NSW26/2020|EPI ISL 417389|B.4|Australia|2020-03-09	Oceania|hCoV-19/Australia/NSW627/2020|EPI ISL 490036|B.1.5|Australia|2020-06-24	0.0004083151	Oceania
Oceania|hCoV-19/Australia/VIC23/2020|EPI ISL 419743|B.40|Australia|2020-03-09	Oceania|hCoV-19/Australia/NSW627/2020|EPI ISL 490036|B.1.5|Australia|2020-06-24	0.0004423663	Oceania
Oceania|hCoV-19/Australia/VIC21/2020|EPI ISL 419740|B.40|Australia|2020-03-09	Oceania|hCoV-19/Australia/NSW627/2020|EPI ISL 490036|B.1.5|Australia|2020-06-24	0.0004764044	Oceania
Oceania|hCoV-19/Australia/VIC22/2020|EPI ISL 419742|B.1|Australia|2020-03-09	Oceania|hCoV-19/Australia/NSW627/2020|EPI ISL 490036|B.1.5|Australia|2020-06-24	0.0001700898	Oceania
Oceania|hCoV-19/Australia/NSW154/2020|EPI ISL 427652|B.1.1|Australia|2020-03-09	Oceania|hCoV-19/Australia/NSW627/2020|EPI ISL 490036|B.1.5|Australia|2020-06-24	0.0001360707	Oceania
Oceania|hCoV-19/Australia/NSW2155/2020|EPI ISL 500633|B.4|Australia|2020-03-09	Oceania|hCoV-19/Australia/NSW627/2020|EPI ISL 490036|B.1.5|Australia|2020-06-24	0.0003062205	Oceania
Oceania|hCoV-19/Australia/NSW2154/2020|EPI ISL 500632|B.1.1|Australia|2020-03-09	Oceania|hCoV-19/Australia/NSW627/2020|EPI ISL 490036|B.1.5|Australia|2020-06-24	0.0001701034	Oceania
Oceania|hCoV-19/Australia/VIC26/2020|EPI ISL 419745|B.3|Australia|2020-03-10	Oceania|hCoV-19/Australia/NSW627/2020|EPI ISL 490036|B.1.5|Australia|2020-06-24	0.0002381342	Oceania
Oceania|hCoV-19/Australia/NSW31/2020|EPI ISL 417392|B.4|Australia|2020-03-10	Oceania|hCoV-19/Australia/NSW627/2020|EPI ISL 490036|B.1.5|Australia|2020-06-24	0.0003402288	Oceania
Oceania|hCoV-19/Australia/VIC30/2020|EPI ISL 419749|B.4|Australia|2020-03-10	Oceania|hCoV-19/Australia/NSW627/2020|EPI ISL 490036|B.1.5|Australia|2020-06-24	0.0003062049	Oceania
Oceania|hCoV-19/Australia/VIC36/2020|EPI ISL 419765|B|Australia|2020-03-10	Oceania|hCoV-19/Australia/NSW627/2020|EPI ISL 490036|B.1.5|Australia|2020-06-24	0.0003062049	Oceania
Oceania|hCoV-19/Australia/VIC31/2020|EPI ISL 419750|B.1|Australia|2020-03-10	Oceania|hCoV-19/Australia/NSW627/2020|EPI ISL 490036|B.1.5|Australia|2020-06-24	0.0001020449	Oceania
Oceania|hCoV-19/Australia/NSW36/2020|EPI ISL 417394|B.40|Australia|2020-03-10	Oceania|hCoV-19/Australia/NSW627/2020|EPI ISL 490036|B.1.5|Australia|2020-06-24	0.0003742771	Oceania
Oceania|hCoV-19/Australia/NSW38/2020|EPI ISL 417396|B.6|Australia|2020-03-10	Oceania|hCoV-19/Australia/NSW627/2020|EPI ISL 490036|B.1.5|Australia|2020-06-24	0.0003402349	Oceania
Oceania|hCoV-19/Australia/NSW41/2020|EPI ISL 417399|B.40|Australia|2020-03-10	Oceania|hCoV-19/Australia/NSW627/2020|EPI ISL 490036|B.1.5|Australia|2020-06-24	0.0002721687	Oceania
Oceania|hCoV-19/Australia/NSW44/2020|EPI ISL 417400|B.6|Australia|2020-03-10	Oceania|hCoV-19/Australia/NSW627/2020|EPI ISL 490036|B.1.5|Australia|2020-06-24	0.0003402250	Oceania
Oceania|hCoV-19/Australia/NSW46/2020|EPI ISL 427658|B.3|Australia|2020-03-10	Oceania|hCoV-19/Australia/NSW627/2020|EPI ISL 490036|B.1.5|Australia|2020-06-24	0.0002382072	Oceania
Oceania|hCoV-19/Australia/NSW51/2020|EPI ISL 427660|B.40|Australia|2020-03-10	Oceania|hCoV-19/Australia/NSW627/2020|EPI ISL 490036|B.1.5|Australia|2020-06-24	0.0002721687	Oceania
Oceania|hCoV-19/Australia/NSW376/2020|EPI ISL 451636|B.4|Australia|2020-03-10	Oceania|hCoV-19/Australia/NSW627/2020|EPI ISL 490036|B.1.5|Australia|2020-06-24	0.0003742705	Oceania
Oceania|hCoV-19/Australia/NSW103/2020|EPI ISL 427657|B.1.5|Australia|2020-03-10	Oceania|hCoV-19/Australia/NSW627/2020|EPI ISL 490036|B.1.5|Australia|2020-06-24	0.0000340120	Oceania
Oceania|hCoV-19/Australia/NSW63/2020|EPI ISL 427664|B|Australia|2020-03-10	Oceania|hCoV-19/Australia/NSW627/2020|EPI ISL 490036|B.1.5|Australia|2020-06-24	0.0002041294	Oceania
Oceania|hCoV-19/Australia/NSW49/2020|EPI ISL 427659|B.6|Australia|2020-03-10	Oceania|hCoV-19/Australia/NSW627/2020|EPI ISL 490036|B.1.5|Australia|2020-06-24	0.0003402350	Oceania
Oceania|hCoV-19/Australia/NSW2159/2020|EPI ISL 500637|B.1.5|Australia|2020-03-10	Oceania|hCoV-19/Australia/NSW627/2020|EPI ISL 490036|B.1.5|Australia|2020-06-24	0.0000340143	Oceania
Oceania|hCoV-19/Australia/VIC29/2020|EPI ISL 419748|B.1.1|Australia|2020-03-10	Oceania|hCoV-19/Australia/NSW627/2020|EPI ISL 490036|B.1.5|Australia|2020-06-24	0.0001701034	Oceania
Oceania|hCoV-19/Australia/NSW2139/2020|EPI ISL 500627|B.4|Australia|2020-03-10	Oceania|hCoV-19/Australia/NSW627/2020|EPI ISL 490036|B.1.5|Australia|2020-06-24	0.0003742977	Oceania
Oceania|hCoV-19/New Zealand/20VR0712/2020|EPI ISL 456163|B.1.1|New Zealand|2020-03-11	Oceania|hCoV-19/Australia/NSW627/2020|EPI ISL 490036|B.1.5|Australia|2020-06-24	0.0001360706	Oceania
Oceania|hCoV-19/Australia/QLDID921/2020|EPI ISL 417033|B.6|Australia|2020-03-11	Oceania|hCoV-19/Australia/NSW627/2020|EPI ISL 490036|B.1.5|Australia|2020-06-24	0.0003061961	Oceania
Oceania|hCoV-19/Australia/VIC44/2020|EPI ISL 419767|B.1|Australia|2020-03-11	Oceania|hCoV-19/Australia/NSW627/2020|EPI ISL 490036|B.1.5|Australia|2020-06-24	0.0000680273	Oceania
Oceania|hCoV-19/Australia/VIC39/2020|EPI ISL 419757|B.1|Australia|2020-03-11	Oceania|hCoV-19/Australia/NSW627/2020|EPI ISL 490036|B.1.5|Australia|2020-06-24	0.0001700918	Oceania
Oceania|hCoV-19/Australia/QLDID920/2020|EPI ISL 417032|B.1.5|Australia|2020-03-11	Oceania|hCoV-19/Australia/NSW627/2020|EPI ISL 490036|B.1.5|Australia|2020-06-24	0.0000340120	Oceania
Oceania|hCoV-19/Australia/VIC45/2020|EPI ISL 419802|B.1.1|Australia|2020-03-11	Oceania|hCoV-19/Australia/NSW627/2020|EPI ISL 490036|B.1.5|Australia|2020-06-24	0.0001360706	Oceania
Oceania|hCoV-19/Australia/NSW40/2020|EPI ISL 417398|B.4|Australia|2020-03-11	Oceania|hCoV-19/Australia/NSW627/2020|EPI ISL 490036|B.1.5|Australia|2020-06-24	0.0004083155	Oceania
Oceania|hCoV-19/Australia/NSW52/2020|EPI ISL 417405|B|Australia|2020-03-11	Oceania|hCoV-19/Australia/NSW627/2020|EPI ISL 490036|B.1.5|Australia|2020-06-24	0.0002721687	Oceania
Oceania|hCoV-19/Australia/NSW39/2020|EPI ISL 417397|B.1.5|Australia|2020-03-11	Oceania|hCoV-19/Australia/NSW627/2020|EPI ISL 490036|B.1.5|Australia|2020-06-24	0.0000340120	Oceania
Oceania|hCoV-19/Australia/NSW102/2020|EPI ISL 427656|B.1.5|Australia|2020-03-11	Oceania|hCoV-19/Australia/NSW627/2020|EPI ISL 490036|B.1.5|Australia|2020-06-24	0.0000340120	Oceania
Oceania|hCoV-19/Australia/NSW34/2020|EPI ISL 427655|B.4|Australia|2020-03-11	Oceania|hCoV-19/Australia/NSW627/2020|EPI ISL 490036|B.1.5|Australia|2020-06-24	0.0003742771	Oceania
Oceania|hCoV-19/Australia/VIC38/2020|EPI ISL 419756|B.1.6|Australia|2020-03-11	Oceania|hCoV-19/Australia/NSW627/2020|EPI ISL 490036|B.1.5|Australia|2020-06-24	0.0001360610	Oceania
Oceania|hCoV-19/Australia/NSW218/2020|EPI ISL 427665|B.3|Australia|2020-03-11	Oceania|hCoV-19/Australia/NSW627/2020|EPI ISL 490036|B.1.5|Australia|2020-06-24	0.0002721811	Oceania
Oceania|hCoV-19/Australia/VIC43/2020|EPI ISL 419763|B.1.1|Australia|2020-03-11	Oceania|hCoV-19/Australia/NSW627/2020|EPI ISL 490036|B.1.5|Australia|2020-06-24	0.0001701172	Oceania
Oceania|hCoV-19/Australia/NSW2156/2020|EPI ISL 500634|B.39|Australia|2020-03-11	Oceania|hCoV-19/Australia/NSW627/2020|EPI ISL 490036|B.1.5|Australia|2020-06-24	0.0003743151	Oceania
Oceania|hCoV-19/Australia/TAS124/2020|EPI ISL 522589|B|Australia|2020-03-11	Oceania|hCoV-19/Australia/NSW627/2020|EPI ISL 490036|B.1.5|Australia|2020-06-24	0.0002788461	Oceania
Oceania|hCoV-19/New Zealand/CoV002/2020|EPI ISL 417212|B.31|New Zealand|2020-03-11	Oceania|hCoV-19/Australia/NSW627/2020|EPI ISL 490036|B.1.5|Australia|2020-06-24	0.0003742895	Oceania
Oceania|hCoV-19/Australia/VIC50/2020|EPI ISL 419766|B.1|Australia|2020-03-12	Oceania|hCoV-19/Australia/NSW627/2020|EPI ISL 490036|B.1.5|Australia|2020-06-24	0.0001020449	Oceania
Oceania|hCoV-19/Australia/VIC55/2020|EPI ISL 419776|B|Australia|2020-03-12	Oceania|hCoV-19/Australia/NSW627/2020|EPI ISL 490036|B.1.5|Australia|2020-06-24	0.0003061960	Oceania
Oceania|hCoV-19/Australia/VIC52/2020|EPI ISL 419768|B.1.1.71|Australia|2020-03-12	Oceania|hCoV-19/Australia/NSW627/2020|EPI ISL 490036|B.1.5|Australia|2020-06-24	0.0002041144	Oceania
Oceania|hCoV-19/Australia/VIC58/2020|EPI ISL 419784|B.4|Australia|2020-03-12	Oceania|hCoV-19/Australia/NSW627/2020|EPI ISL 490036|B.1.5|Australia|2020-06-24	0.0002721638	Oceania
Oceania|hCoV-19/Australia/VIC54/2020|EPI ISL 419770|B.1|Australia|2020-03-12	Oceania|hCoV-19/Australia/NSW627/2020|EPI ISL 490036|B.1.5|Australia|2020-06-24	0.0000680273	Oceania
Oceania|hCoV-19/Australia/VIC47/2020|EPI ISL 419759|B.40|Australia|2020-03-12	Oceania|hCoV-19/Australia/NSW627/2020|EPI ISL 490036|B.1.5|Australia|2020-06-24	0.0004764266	Oceania
Oceania|hCoV-19/Australia/NSW50/2020|EPI ISL 417404|B.1.1|Australia|2020-03-12	Oceania|hCoV-19/Australia/NSW627/2020|EPI ISL 490036|B.1.5|Australia|2020-06-24	0.0001700919	Oceania
Oceania|hCoV-19/Australia/NSW254/2020|EPI ISL 451519|B.4|Australia|2020-03-12	Oceania|hCoV-19/Australia/NSW627/2020|EPI ISL 490036|B.1.5|Australia|2020-06-24	0.0004763824	Oceania
Oceania|hCoV-19/Australia/VIC48/2020|EPI ISL 419762|B.1|Australia|2020-03-12	Oceania|hCoV-19/Australia/NSW627/2020|EPI ISL 490036|B.1.5|Australia|2020-06-24	0.0001020484	Oceania
Oceania|hCoV-19/Australia/NSW2158/2020|EPI ISL 500636|B.1.5|Australia|2020-03-12	Oceania|hCoV-19/Australia/NSW627/2020|EPI ISL 490036|B.1.5|Australia|2020-06-24	0.0000340143	Oceania
Oceania|hCoV-19/Australia/VIC49/2020|EPI ISL 419764|B.1|Australia|2020-03-12	Oceania|hCoV-19/Australia/NSW627/2020|EPI ISL 490036|B.1.5|Australia|2020-06-24	0.0001361090	Oceania
Oceania|hCoV-19/New Zealand/20VR0334/2020|EPI ISL 456157|B.1|New Zealand|2020-03-12	Oceania|hCoV-19/Australia/NSW627/2020|EPI ISL 490036|B.1.5|Australia|2020-06-24	0.0001386965	Oceania
Oceania|hCoV-19/Australia/VIC62/2020|EPI ISL 419774|B.1|Australia|2020-03-13	Oceania|hCoV-19/Australia/NSW627/2020|EPI ISL 490036|B.1.5|Australia|2020-06-24	0.0000680273	Oceania
Oceania|hCoV-19/Australia/NSW2011/2020|EPI ISL 500598|B.4|Australia|2020-03-13	Oceania|hCoV-19/Australia/NSW627/2020|EPI ISL 490036|B.1.5|Australia|2020-06-24	0.0004423714	Oceania
Oceania|hCoV-19/Australia/VIC66/2020|EPI ISL 419780|B.4|Australia|2020-03-13	Oceania|hCoV-19/Australia/NSW627/2020|EPI ISL 490036|B.1.5|Australia|2020-06-24	0.0002721638	Oceania
Oceania|hCoV-19/Australia/VIC70/2020|EPI ISL 419786|B|Australia|2020-03-13	Oceania|hCoV-19/Australia/NSW627/2020|EPI ISL 490036|B.1.5|Australia|2020-06-24	0.0002721686	Oceania
Oceania|hCoV-19/Australia/WA02/2020|EPI ISL 420532|B.1.98|Australia|2020-03-13	Oceania|hCoV-19/Australia/NSW627/2020|EPI ISL 490036|B.1.5|Australia|2020-06-24	0.0000680253	Oceania
Oceania|hCoV-19/Australia/NSW45/2020|EPI ISL 417401|B.6|Australia|2020-03-13	Oceania|hCoV-19/Australia/NSW627/2020|EPI ISL 490036|B.1.5|Australia|2020-06-24	0.0003061962	Oceania
Oceania|hCoV-19/Australia/NSW47/2020|EPI ISL 417402|B.1.5|Australia|2020-03-13	Oceania|hCoV-19/Australia/NSW627/2020|EPI ISL 490036|B.1.5|Australia|2020-06-24	0.0001020461	Oceania
Oceania|hCoV-19/Australia/NSW607/2020|EPI ISL 490017|B.40|Australia|2020-03-13	Oceania|hCoV-19/Australia/NSW627/2020|EPI ISL 490036|B.1.5|Australia|2020-06-24	0.0002721687	Oceania
Oceania|hCoV-19/Australia/NSW592/2020|EPI ISL 478704|B.1.5|Australia|2020-03-13	Oceania|hCoV-19/Australia/NSW627/2020|EPI ISL 490036|B.1.5|Australia|2020-06-24	0.0000340120	Oceania
Oceania|hCoV-19/Australia/NSW2147/2020|EPI ISL 500628|B.1.5|Australia|2020-03-13	Oceania|hCoV-19/Australia/NSW627/2020|EPI ISL 490036|B.1.5|Australia|2020-06-24	0.0001020519	Oceania
Oceania|hCoV-19/Australia/VIC64/2020|EPI ISL 419778|B.1|Australia|2020-03-13	Oceania|hCoV-19/Australia/NSW627/2020|EPI ISL 490036|B.1.5|Australia|2020-06-24	0.0001704376	Oceania
Oceania|hCoV-19/Australia/VIC61/2020|EPI ISL 419773|B|Australia|2020-03-13	Oceania|hCoV-19/Australia/NSW627/2020|EPI ISL 490036|B.1.5|Australia|2020-06-24	0.0003083289	Oceania
Oceania|hCoV-19/Australia/VIC63/2020|EPI ISL 419775|B.1|Australia|2020-03-13	Oceania|hCoV-19/Australia/NSW627/2020|EPI ISL 490036|B.1.5|Australia|2020-06-24	0.0000685589	Oceania
Oceania|hCoV-19/Australia/VIC82/2020|EPI ISL 419794|B.40|Australia|2020-03-14	Oceania|hCoV-19/Australia/NSW627/2020|EPI ISL 490036|B.1.5|Australia|2020-06-24	0.0003062048	Oceania
Oceania|hCoV-19/Australia/VIC83/2020|EPI ISL 419799|B|Australia|2020-03-14	Oceania|hCoV-19/Australia/NSW627/2020|EPI ISL 490036|B.1.5|Australia|2020-06-24	0.0003061960	Oceania
Oceania|hCoV-19/Australia/VIC80/2020|EPI ISL 419792|B.40|Australia|2020-03-14	Oceania|hCoV-19/Australia/NSW627/2020|EPI ISL 490036|B.1.5|Australia|2020-06-24	0.0003062049	Oceania
Oceania|hCoV-19/Australia/NSW2005/2020|EPI ISL 500597|B.1|Australia|2020-03-14	Oceania|hCoV-19/Australia/NSW627/2020|EPI ISL 490036|B.1.5|Australia|2020-06-24	0.0001020479	Oceania
Oceania|hCoV-19/Australia/VIC84/2020|EPI ISL 419803|B.39|Australia|2020-03-14	Oceania|hCoV-19/Australia/NSW627/2020|EPI ISL 490036|B.1.5|Australia|2020-06-24	0.0003742835	Oceania
Oceania|hCoV-19/Australia/VIC78/2020|EPI ISL 419790|B|Australia|2020-03-14	Oceania|hCoV-19/Australia/NSW627/2020|EPI ISL 490036|B.1.5|Australia|2020-06-24	0.0002041293	Oceania
Oceania|hCoV-19/Australia/QLDID923/2020|EPI ISL 418801|B.1|Australia|2020-03-14	Oceania|hCoV-19/Australia/NSW627/2020|EPI ISL 490036|B.1.5|Australia|2020-06-24	0.0000680273	Oceania
Oceania|hCoV-19/Australia/WA03/2020|EPI ISL 420533|B.1|Australia|2020-03-14	Oceania|hCoV-19/Australia/NSW627/2020|EPI ISL 490036|B.1.5|Australia|2020-06-24	0.0001020449	Oceania
Oceania|hCoV-19/Australia/WA01/2020|EPI ISL 420531|B.1.98|Australia|2020-03-14	Oceania|hCoV-19/Australia/NSW627/2020|EPI ISL 490036|B.1.5|Australia|2020-06-24	0.0001020401	Oceania
Oceania|hCoV-19/Australia/NSW54/2020|EPI ISL 417407|B.1.1|Australia|2020-03-14	Oceania|hCoV-19/Australia/NSW627/2020|EPI ISL 490036|B.1.5|Australia|2020-06-24	0.0001360707	Oceania
Oceania|hCoV-19/Australia/NSW48/2020|EPI ISL 417403|B.6|Australia|2020-03-14	Oceania|hCoV-19/Australia/NSW627/2020|EPI ISL 490036|B.1.5|Australia|2020-06-24	0.0003061962	Oceania
Oceania|hCoV-19/Australia/NSW256/2020|EPI ISL 451521|B.4|Australia|2020-03-14	Oceania|hCoV-19/Australia/NSW627/2020|EPI ISL 490036|B.1.5|Australia|2020-06-24	0.0003742596	Oceania
Oceania|hCoV-19/Australia/NSW583/2020|EPI ISL 478695|B.40|Australia|2020-03-14	Oceania|hCoV-19/Australia/NSW627/2020|EPI ISL 490036|B.1.5|Australia|2020-06-24	0.0002721687	Oceania
Oceania|hCoV-19/Australia/NSW582/2020|EPI ISL 478694|B.40|Australia|2020-03-14	Oceania|hCoV-19/Australia/NSW627/2020|EPI ISL 490036|B.1.5|Australia|2020-06-24	0.0003061962	Oceania
Oceania|hCoV-19/Australia/VIC79/2020|EPI ISL 419791|B.40|Australia|2020-03-14	Oceania|hCoV-19/Australia/NSW627/2020|EPI ISL 490036|B.1.5|Australia|2020-06-24	0.0002721780	Oceania
Oceania|hCoV-19/Australia/NSW2146/2020|EPI ISL 509503|B.40|Australia|2020-03-14	Oceania|hCoV-19/Australia/NSW627/2020|EPI ISL 490036|B.1.5|Australia|2020-06-24	0.0002721779	Oceania
Oceania|hCoV-19/Australia/VIC81/2020|EPI ISL 419793|B.40|Australia|2020-03-14	Oceania|hCoV-19/Australia/NSW627/2020|EPI ISL 490036|B.1.5|Australia|2020-06-24	0.0002721779	Oceania
Oceania|hCoV-19/Australia/SAP215/2020|EPI ISL 468001|B.1.1|Australia|2020-03-14	Oceania|hCoV-19/Australia/NSW627/2020|EPI ISL 490036|B.1.5|Australia|2020-06-24	0.0001361169	Oceania
Oceania|hCoV-19/Australia/VIC87/2020|EPI ISL 419797|B.40|Australia|2020-03-15	Oceania|hCoV-19/Australia/NSW627/2020|EPI ISL 490036|B.1.5|Australia|2020-06-24	0.0003402347	Oceania
Oceania|hCoV-19/Australia/NSW2144/2020|EPI ISL 527008|B.39|Australia|2020-03-15	Oceania|hCoV-19/Australia/NSW627/2020|EPI ISL 490036|B.1.5|Australia|2020-06-24	0.0003742835	Oceania
Oceania|hCoV-19/Australia/SAP111/2020|EPI ISL 451131|B.1.1|Australia|2020-03-15	Oceania|hCoV-19/Australia/NSW627/2020|EPI ISL 490036|B.1.5|Australia|2020-06-24	0.0001360706	Oceania
Oceania|hCoV-19/Australia/VIC90/2020|EPI ISL 419801|B.1.1|Australia|2020-03-15	Oceania|hCoV-19/Australia/NSW627/2020|EPI ISL 490036|B.1.5|Australia|2020-06-24	0.0001700967	Oceania
Oceania|hCoV-19/Australia/NSW2004/2020|EPI ISL 500596|B.1.5|Australia|2020-03-15	Oceania|hCoV-19/Australia/NSW627/2020|EPI ISL 490036|B.1.5|Australia|2020-06-24	0.0001360564	Oceania
Oceania|hCoV-19/Australia/VIC89/2020|EPI ISL 419800|B.1|Australia|2020-03-15	Oceania|hCoV-19/Australia/NSW627/2020|EPI ISL 490036|B.1.5|Australia|2020-06-24	0.0001020431	Oceania
Oceania|hCoV-19/New Zealand/20VR0276/2020|EPI ISL 416539|A|New Zealand|2020-03-15	Oceania|hCoV-19/Australia/NSW627/2020|EPI ISL 490036|B.1.5|Australia|2020-06-24	0.0003061817	Oceania
Oceania|hCoV-19/Australia/ACT0082/2020|EPI ISL 498542|B.1.1|Australia|2020-03-15	Oceania|hCoV-19/Australia/NSW627/2020|EPI ISL 490036|B.1.5|Australia|2020-06-24	0.0001700918	Oceania
Oceania|hCoV-19/Australia/VIC92/2020|EPI ISL 419809|B.1.5|Australia|2020-03-15	Oceania|hCoV-19/Australia/NSW627/2020|EPI ISL 490036|B.1.5|Australia|2020-06-24	0.0000340120	Oceania
Oceania|hCoV-19/Australia/NSW112/2020|EPI ISL 427666|B.1.5|Australia|2020-03-15	Oceania|hCoV-19/Australia/NSW627/2020|EPI ISL 490036|B.1.5|Australia|2020-06-24	0.0001020461	Oceania
Oceania|hCoV-19/Australia/VIC91/2020|EPI ISL 419804|B.1.5|Australia|2020-03-15	Oceania|hCoV-19/Australia/NSW627/2020|EPI ISL 490036|B.1.5|Australia|2020-06-24	0.0001020570	Oceania
Oceania|hCoV-19/Australia/SAP220/2020|EPI ISL 467995|B.1.5|Australia|2020-03-15	Oceania|hCoV-19/Australia/NSW627/2020|EPI ISL 490036|B.1.5|Australia|2020-06-24	0.0000685217	Oceania
Oceania|hCoV-19/Australia/VIC09/2020|EPI ISL 416515|B|Australia|2020-03-15	Oceania|hCoV-19/Australia/NSW627/2020|EPI ISL 490036|B.1.5|Australia|2020-06-24	0.0003088115	Oceania
Oceania|hCoV-19/Australia/VIC93/2020|EPI ISL 419815|B.3|Australia|2020-03-15	Oceania|hCoV-19/Australia/NSW627/2020|EPI ISL 490036|B.1.5|Australia|2020-06-24	0.0002408207	Oceania
Oceania|hCoV-19/Australia/SAP410/2020|EPI ISL 492175|B.6|Australia|2020-03-15	Oceania|hCoV-19/Australia/NSW627/2020|EPI ISL 490036|B.1.5|Australia|2020-06-24	0.0004268556	Oceania
Oceania|hCoV-19/Australia/SAP439/2020|EPI ISL 508130|B.6|Australia|2020-03-16	Oceania|hCoV-19/Australia/NSW627/2020|EPI ISL 490036|B.1.5|Australia|2020-06-24	0.0003061956	Oceania
Oceania|hCoV-19/Australia/VIC97/2020|EPI ISL 419808|B.4|Australia|2020-03-16	Oceania|hCoV-19/Australia/NSW627/2020|EPI ISL 490036|B.1.5|Australia|2020-06-24	0.0002721638	Oceania
Oceania|hCoV-19/Australia/VIC99/2020|EPI ISL 419811|B.1|Australia|2020-03-16	Oceania|hCoV-19/Australia/NSW627/2020|EPI ISL 490036|B.1.5|Australia|2020-06-24	0.0002381426	Oceania
Oceania|hCoV-19/Australia/VIC141/2020|EPI ISL 419838|B.1.5|Australia|2020-03-16	Oceania|hCoV-19/Australia/NSW627/2020|EPI ISL 490036|B.1.5|Australia|2020-06-24	0.0000340120	Oceania
Oceania|hCoV-19/Australia/SAP112/2020|EPI ISL 468016|B.1.1|Australia|2020-03-16	Oceania|hCoV-19/Australia/NSW627/2020|EPI ISL 490036|B.1.5|Australia|2020-06-24	0.0001360706	Oceania
Oceania|hCoV-19/Australia/VIC142/2020|EPI ISL 419839|B.1|Australia|2020-03-16	Oceania|hCoV-19/Australia/NSW627/2020|EPI ISL 490036|B.1.5|Australia|2020-06-24	0.0001360690	Oceania
Oceania|hCoV-19/Australia/NSW2151/2020|EPI ISL 500631|B|Australia|2020-03-16	Oceania|hCoV-19/Australia/NSW627/2020|EPI ISL 490036|B.1.5|Australia|2020-06-24	0.0001700868	Oceania
Oceania|hCoV-19/Australia/NSW2149/2020|EPI ISL 500630|B.1.1.10|Australia|2020-03-16	Oceania|hCoV-19/Australia/NSW627/2020|EPI ISL 490036|B.1.5|Australia|2020-06-24	0.0002041203	Oceania
Oceania|hCoV-19/New Zealand/20VR0993/2020|EPI ISL 456176|B|New Zealand|2020-03-16	Oceania|hCoV-19/Australia/NSW627/2020|EPI ISL 490036|B.1.5|Australia|2020-06-24	0.0002041197	Oceania
Oceania|hCoV-19/Australia/VIC143/2020|EPI ISL 419840|B.1.1|Australia|2020-03-16	Oceania|hCoV-19/Australia/NSW627/2020|EPI ISL 490036|B.1.5|Australia|2020-06-24	0.0002041144	Oceania
Oceania|hCoV-19/Australia/VIC96/2020|EPI ISL 419807|B|Australia|2020-03-16	Oceania|hCoV-19/Australia/NSW627/2020|EPI ISL 490036|B.1.5|Australia|2020-06-24	0.0001700962	Oceania
Oceania|hCoV-19/Australia/NSW58/2020|EPI ISL 417410|B.40|Australia|2020-03-16	Oceania|hCoV-19/Australia/NSW627/2020|EPI ISL 490036|B.1.5|Australia|2020-06-24	0.0003062051	Oceania
Oceania|hCoV-19/Australia/NSW57/2020|EPI ISL 417409|B.40|Australia|2020-03-16	Oceania|hCoV-19/Australia/NSW627/2020|EPI ISL 490036|B.1.5|Australia|2020-06-24	0.0003742662	Oceania
Oceania|hCoV-19/Australia/NSW104/2020|EPI ISL 427677|B.1.5|Australia|2020-03-16	Oceania|hCoV-19/Australia/NSW627/2020|EPI ISL 490036|B.1.5|Australia|2020-06-24	0.0000340120	Oceania
Oceania|hCoV-19/Australia/NSW75/2020|EPI ISL 427703|B.40|Australia|2020-03-16	Oceania|hCoV-19/Australia/NSW627/2020|EPI ISL 490036|B.1.5|Australia|2020-06-24	0.0002721687	Oceania
Oceania|hCoV-19/Australia/NSW88/2020|EPI ISL 427702|B.40|Australia|2020-03-16	Oceania|hCoV-19/Australia/NSW627/2020|EPI ISL 490036|B.1.5|Australia|2020-06-24	0.0003402410	Oceania
Oceania|hCoV-19/Australia/NSW158/2020|EPI ISL 427735|B.1.1|Australia|2020-03-16	Oceania|hCoV-19/Australia/NSW627/2020|EPI ISL 490036|B.1.5|Australia|2020-06-24	0.0001700919	Oceania
Oceania|hCoV-19/Australia/NSW111/2020|EPI ISL 427661|B.1.5|Australia|2020-03-16	Oceania|hCoV-19/Australia/NSW627/2020|EPI ISL 490036|B.1.5|Australia|2020-06-24	0.0001020461	Oceania
Oceania|hCoV-19/Australia/VIC146/2020|EPI ISL 419843|B.40|Australia|2020-03-17	Oceania|hCoV-19/Australia/NSW627/2020|EPI ISL 490036|B.1.5|Australia|2020-06-24	0.0003061962	Oceania
Oceania|hCoV-19/Australia/VIC327/2020|EPI ISL 426637|B.40|Australia|2020-03-17	Oceania|hCoV-19/Australia/NSW627/2020|EPI ISL 490036|B.1.5|Australia|2020-06-24	0.0002721686	Oceania
Oceania|hCoV-19/Australia/VIC157/2020|EPI ISL 419854|B.1|Australia|2020-03-17	Oceania|hCoV-19/Australia/NSW627/2020|EPI ISL 490036|B.1.5|Australia|2020-06-24	0.0001020431	Oceania
Oceania|hCoV-19/Australia/VIC151/2020|EPI ISL 419848|B|Australia|2020-03-17	Oceania|hCoV-19/Australia/NSW627/2020|EPI ISL 490036|B.1.5|Australia|2020-06-24	0.0003742660	Oceania
Oceania|hCoV-19/Australia/VIC154/2020|EPI ISL 419851|B.1.5|Australia|2020-03-17	Oceania|hCoV-19/Australia/NSW627/2020|EPI ISL 490036|B.1.5|Australia|2020-06-24	0.0001020431	Oceania
Oceania|hCoV-19/Australia/VIC144/2020|EPI ISL 419841|B.1.1|Australia|2020-03-17	Oceania|hCoV-19/Australia/NSW627/2020|EPI ISL 490036|B.1.5|Australia|2020-06-24	0.0001700918	Oceania
Oceania|hCoV-19/Australia/VIC148/2020|EPI ISL 419845|B.1|Australia|2020-03-17	Oceania|hCoV-19/Australia/NSW627/2020|EPI ISL 490036|B.1.5|Australia|2020-06-24	0.0001020449	Oceania
Oceania|hCoV-19/Australia/VIC153/2020|EPI ISL 419850|B.1.1|Australia|2020-03-17	Oceania|hCoV-19/Australia/NSW627/2020|EPI ISL 490036|B.1.5|Australia|2020-06-24	0.0002041144	Oceania
Oceania|hCoV-19/Australia/VIC152/2020|EPI ISL 419849|B|Australia|2020-03-17	Oceania|hCoV-19/Australia/NSW627/2020|EPI ISL 490036|B.1.5|Australia|2020-06-24	0.0002721686	Oceania
Oceania|hCoV-19/Australia/VIC106/2020|EPI ISL 419820|B.1.5|Australia|2020-03-17	Oceania|hCoV-19/Australia/NSW627/2020|EPI ISL 490036|B.1.5|Australia|2020-06-24	0.0001360603	Oceania
Oceania|hCoV-19/Australia/VIC329/2020|EPI ISL 426639|B.1.5|Australia|2020-03-17	Oceania|hCoV-19/Australia/NSW627/2020|EPI ISL 490036|B.1.5|Australia|2020-06-24	0.0001020497	Oceania
Oceania|hCoV-19/Australia/VIC149/2020|EPI ISL 419846|B.1|Australia|2020-03-17	Oceania|hCoV-19/Australia/NSW627/2020|EPI ISL 490036|B.1.5|Australia|2020-06-24	0.0001700978	Oceania
Oceania|hCoV-19/Australia/VIC156/2020|EPI ISL 419853|B.1.1|Australia|2020-03-17	Oceania|hCoV-19/Australia/NSW627/2020|EPI ISL 490036|B.1.5|Australia|2020-06-24	0.0001360706	Oceania
Oceania|hCoV-19/Australia/VIC155/2020|EPI ISL 419852|B.1|Australia|2020-03-17	Oceania|hCoV-19/Australia/NSW627/2020|EPI ISL 490036|B.1.5|Australia|2020-06-24	0.0001360627	Oceania
Oceania|hCoV-19/Australia/VIC105/2020|EPI ISL 419819|B.1.255|Australia|2020-03-17	Oceania|hCoV-19/Australia/NSW627/2020|EPI ISL 490036|B.1.5|Australia|2020-06-24	0.0001360627	Oceania
Oceania|hCoV-19/New Zealand/20VR0994/2020|EPI ISL 456177|B.31|New Zealand|2020-03-17	Oceania|hCoV-19/Australia/NSW627/2020|EPI ISL 490036|B.1.5|Australia|2020-06-24	0.0003742944	Oceania
Oceania|hCoV-19/Australia/NSW62/2020|EPI ISL 417412|B.3|Australia|2020-03-17	Oceania|hCoV-19/Australia/NSW627/2020|EPI ISL 490036|B.1.5|Australia|2020-06-24	0.0002381343	Oceania
Oceania|hCoV-19/Australia/SAP181/2020|EPI ISL 492122|B.1|Australia|2020-03-18	Oceania|hCoV-19/Australia/NSW627/2020|EPI ISL 490036|B.1.5|Australia|2020-06-24	0.0001360691	Oceania
Oceania|hCoV-19/Australia/QLDID924/2020|EPI ISL 418802|B.1.1|Australia|2020-03-18	Oceania|hCoV-19/Australia/NSW627/2020|EPI ISL 490036|B.1.5|Australia|2020-06-24	0.0001700918	Oceania
Oceania|hCoV-19/Australia/VIC174/2020|EPI ISL 419871|B.1.5|Australia|2020-03-18	Oceania|hCoV-19/Australia/NSW627/2020|EPI ISL 490036|B.1.5|Australia|2020-06-24	0.0000340120	Oceania
Oceania|hCoV-19/Australia/VIC166/2020|EPI ISL 419863|B.1|Australia|2020-03-18	Oceania|hCoV-19/Australia/NSW627/2020|EPI ISL 490036|B.1.5|Australia|2020-06-24	0.0001700948	Oceania
Oceania|hCoV-19/Australia/SAP159/2020|EPI ISL 492116|B.1.1|Australia|2020-03-18	Oceania|hCoV-19/Australia/NSW627/2020|EPI ISL 490036|B.1.5|Australia|2020-06-24	0.0002381606	Oceania
Oceania|hCoV-19/Australia/VIC170/2020|EPI ISL 419867|B.1.5|Australia|2020-03-18	Oceania|hCoV-19/Australia/NSW627/2020|EPI ISL 490036|B.1.5|Australia|2020-06-24	0.0001360564	Oceania
Oceania|hCoV-19/Australia/VIC163/2020|EPI ISL 419860|B.1.1|Australia|2020-03-18	Oceania|hCoV-19/Australia/NSW627/2020|EPI ISL 490036|B.1.5|Australia|2020-06-24	0.0002041239	Oceania
Oceania|hCoV-19/Australia/VIC176/2020|EPI ISL 419873|B.31|Australia|2020-03-18	Oceania|hCoV-19/Australia/NSW627/2020|EPI ISL 490036|B.1.5|Australia|2020-06-24	0.0003402507	Oceania
Oceania|hCoV-19/Australia/VIC171/2020|EPI ISL 419868|B.40|Australia|2020-03-18	Oceania|hCoV-19/Australia/NSW627/2020|EPI ISL 490036|B.1.5|Australia|2020-06-24	0.0004423741	Oceania
Oceania|hCoV-19/Australia/QLDID926/2020|EPI ISL 418804|B.1.1|Australia|2020-03-18	Oceania|hCoV-19/Australia/NSW627/2020|EPI ISL 490036|B.1.5|Australia|2020-06-24	0.0002041239	Oceania
Oceania|hCoV-19/Australia/VIC172/2020|EPI ISL 419869|B.40|Australia|2020-03-18	Oceania|hCoV-19/Australia/NSW627/2020|EPI ISL 490036|B.1.5|Australia|2020-06-24	0.0003742835	Oceania
Oceania|hCoV-19/Australia/VIC158/2020|EPI ISL 419855|B.1|Australia|2020-03-18	Oceania|hCoV-19/Australia/NSW627/2020|EPI ISL 490036|B.1.5|Australia|2020-06-24	0.0002381537	Oceania
Oceania|hCoV-19/Australia/QLDID925/2020|EPI ISL 418803|B.1|Australia|2020-03-18	Oceania|hCoV-19/Australia/NSW627/2020|EPI ISL 490036|B.1.5|Australia|2020-06-24	0.0001020449	Oceania
Oceania|hCoV-19/Australia/VIC178/2020|EPI ISL 419875|B.1.1|Australia|2020-03-18	Oceania|hCoV-19/Australia/NSW627/2020|EPI ISL 490036|B.1.5|Australia|2020-06-24	0.0002041143	Oceania
Oceania|hCoV-19/Australia/VIC109/2020|EPI ISL 419718|B.1.1|Australia|2020-03-18	Oceania|hCoV-19/Australia/NSW627/2020|EPI ISL 490036|B.1.5|Australia|2020-06-24	0.0001360706	Oceania
Oceania|hCoV-19/New Zealand/20VR0760/2020|EPI ISL 456165|B.1.5|New Zealand|2020-03-18	Oceania|hCoV-19/Australia/NSW627/2020|EPI ISL 490036|B.1.5|Australia|2020-06-24	0.0000680273	Oceania
Oceania|hCoV-19/New Zealand/20VR0770/2020|EPI ISL 456168|B.39|New Zealand|2020-03-18	Oceania|hCoV-19/Australia/NSW627/2020|EPI ISL 490036|B.1.5|Australia|2020-06-24	0.0003742768	Oceania
Oceania|hCoV-19/Australia/SAP186/2020|EPI ISL 492125|B.1|Australia|2020-03-19	Oceania|hCoV-19/Australia/NSW627/2020|EPI ISL 490036|B.1.5|Australia|2020-06-24	0.0001700978	Oceania
Oceania|hCoV-19/Australia/SAP368/2020|EPI ISL 492133|B.1.1|Australia|2020-03-19	Oceania|hCoV-19/Australia/NSW627/2020|EPI ISL 490036|B.1.5|Australia|2020-06-24	0.0001700967	Oceania
Oceania|hCoV-19/Australia/NSW2169/2020|EPI ISL 500640|B.6|Australia|2020-03-19	Oceania|hCoV-19/Australia/NSW627/2020|EPI ISL 490036|B.1.5|Australia|2020-06-24	0.0004083106	Oceania
Oceania|hCoV-19/Australia/VIC186/2020|EPI ISL 419882|B.40|Australia|2020-03-19	Oceania|hCoV-19/Australia/NSW627/2020|EPI ISL 490036|B.1.5|Australia|2020-06-24	0.0003062049	Oceania
Oceania|hCoV-19/Australia/VIC184/2020|EPI ISL 419880|B.1|Australia|2020-03-19	Oceania|hCoV-19/Australia/NSW627/2020|EPI ISL 490036|B.1.5|Australia|2020-06-24	0.0001360627	Oceania
Oceania|hCoV-19/Australia/VIC203/2020|EPI ISL 419898|B.40|Australia|2020-03-19	Oceania|hCoV-19/Australia/NSW627/2020|EPI ISL 490036|B.1.5|Australia|2020-06-24	0.0004763905	Oceania
Oceania|hCoV-19/Australia/SAP395/2020|EPI ISL 492160|B.1.1|Australia|2020-03-19	Oceania|hCoV-19/Australia/NSW627/2020|EPI ISL 490036|B.1.5|Australia|2020-06-24	0.0002041203	Oceania
Oceania|hCoV-19/New Zealand/20VR1110/2020|EPI ISL 456191|B.1.5|New Zealand|2020-03-19	Oceania|hCoV-19/Australia/NSW627/2020|EPI ISL 490036|B.1.5|Australia|2020-06-24	0.0001360754	Oceania
Oceania|hCoV-19/Australia/VIC180/2020|EPI ISL 419877|B|Australia|2020-03-19	Oceania|hCoV-19/Australia/NSW627/2020|EPI ISL 490036|B.1.5|Australia|2020-06-24	0.0001700789	Oceania
Oceania|hCoV-19/Australia/WA36/2020|EPI ISL 470853|B.39|Australia|2020-03-19	Oceania|hCoV-19/Australia/NSW627/2020|EPI ISL 490036|B.1.5|Australia|2020-06-24	0.0003742660	Oceania
Oceania|hCoV-19/Australia/VIC192/2020|EPI ISL 419888|B.1|Australia|2020-03-19	Oceania|hCoV-19/Australia/NSW627/2020|EPI ISL 490036|B.1.5|Australia|2020-06-24	0.0000680273	Oceania
Oceania|hCoV-19/Australia/VIC201/2020|EPI ISL 419896|B.1|Australia|2020-03-19	Oceania|hCoV-19/Australia/NSW627/2020|EPI ISL 490036|B.1.5|Australia|2020-06-24	0.0001360627	Oceania
Oceania|hCoV-19/Australia/VIC188/2020|EPI ISL 419884|B.6|Australia|2020-03-19	Oceania|hCoV-19/Australia/NSW627/2020|EPI ISL 490036|B.1.5|Australia|2020-06-24	0.0003742835	Oceania
Oceania|hCoV-19/Australia/SAP036/2020|EPI ISL 450194|B.1|Australia|2020-03-19	Oceania|hCoV-19/Australia/NSW627/2020|EPI ISL 490036|B.1.5|Australia|2020-06-24	0.0001360690	Oceania
Oceania|hCoV-19/Australia/VIC190/2020|EPI ISL 419886|B.1.1|Australia|2020-03-19	Oceania|hCoV-19/Australia/NSW627/2020|EPI ISL 490036|B.1.5|Australia|2020-06-24	0.0001360706	Oceania
Oceania|hCoV-19/Australia/SAP372/2020|EPI ISL 492137|B.1|Australia|2020-03-19	Oceania|hCoV-19/Australia/NSW627/2020|EPI ISL 490036|B.1.5|Australia|2020-06-24	0.0001360666	Oceania
Oceania|hCoV-19/Australia/VIC191/2020|EPI ISL 419887|B.1.1|Australia|2020-03-19	Oceania|hCoV-19/Australia/NSW627/2020|EPI ISL 490036|B.1.5|Australia|2020-06-24	0.0002041144	Oceania
Oceania|hCoV-19/Australia/VIC218/2020|EPI ISL 419913|B.40|Australia|2020-03-20	Oceania|hCoV-19/Australia/NSW627/2020|EPI ISL 490036|B.1.5|Australia|2020-06-24	0.0004763906	Oceania
Oceania|hCoV-19/Australia/SAP397/2020|EPI ISL 492162|B.1.5|Australia|2020-03-20	Oceania|hCoV-19/Australia/NSW627/2020|EPI ISL 490036|B.1.5|Australia|2020-06-24	0.0001020431	Oceania
Oceania|hCoV-19/Guam/GU NHG 03/2020|EPI ISL 445000|B.6|Guam|2020-03-20	Oceania|hCoV-19/Australia/NSW627/2020|EPI ISL 490036|B.1.5|Australia|2020-06-24	0.0003402408	Oceania
Oceania|hCoV-19/Australia/VIC123/2020|EPI ISL 419731|B.1.1|Australia|2020-03-20	Oceania|hCoV-19/Australia/NSW627/2020|EPI ISL 490036|B.1.5|Australia|2020-06-24	0.0002381564	Oceania
Oceania|hCoV-19/Australia/SAP374/2020|EPI ISL 492139|B.1|Australia|2020-03-20	Oceania|hCoV-19/Australia/NSW627/2020|EPI ISL 490036|B.1.5|Australia|2020-06-24	0.0002041121	Oceania
Oceania|hCoV-19/Australia/SAP386/2020|EPI ISL 492151|B.1.1|Australia|2020-03-20	Oceania|hCoV-19/Australia/NSW627/2020|EPI ISL 490036|B.1.5|Australia|2020-06-24	0.0001700968	Oceania
Oceania|hCoV-19/Australia/SAP380/2020|EPI ISL 492145|B.6|Australia|2020-03-20	Oceania|hCoV-19/Australia/NSW627/2020|EPI ISL 490036|B.1.5|Australia|2020-06-24	0.0003402408	Oceania
Oceania|hCoV-19/Australia/VIC129/2020|EPI ISL 419732|B|Australia|2020-03-20	Oceania|hCoV-19/Australia/NSW627/2020|EPI ISL 490036|B.1.5|Australia|2020-06-24	0.0001700962	Oceania
Oceania|hCoV-19/Australia/VIC214/2020|EPI ISL 419909|B.1|Australia|2020-03-20	Oceania|hCoV-19/Australia/NSW627/2020|EPI ISL 490036|B.1.5|Australia|2020-06-24	0.0001360667	Oceania
Oceania|hCoV-19/Australia/VIC339/2020|EPI ISL 426648|B.1.1.71|Australia|2020-03-20	Oceania|hCoV-19/Australia/NSW627/2020|EPI ISL 490036|B.1.5|Australia|2020-06-24	0.0002041239	Oceania
Oceania|hCoV-19/Australia/VIC342/2020|EPI ISL 426651|B.31|Australia|2020-03-20	Oceania|hCoV-19/Australia/NSW627/2020|EPI ISL 490036|B.1.5|Australia|2020-06-24	0.0004083369	Oceania
Oceania|hCoV-19/Australia/NSW2043/2020|EPI ISL 500614|B.1.98|Australia|2020-03-20	Oceania|hCoV-19/Australia/NSW627/2020|EPI ISL 490036|B.1.5|Australia|2020-06-24	0.0000680253	Oceania
Oceania|hCoV-19/New Zealand/20VR1276/2020|EPI ISL 456201|B.31|New Zealand|2020-03-20	Oceania|hCoV-19/Australia/NSW627/2020|EPI ISL 490036|B.1.5|Australia|2020-06-24	0.0005104677	Oceania
Oceania|hCoV-19/Australia/VIC216/2020|EPI ISL 419911|B.1|Australia|2020-03-20	Oceania|hCoV-19/Australia/NSW627/2020|EPI ISL 490036|B.1.5|Australia|2020-06-24	0.0001360627	Oceania
Oceania|hCoV-19/Australia/VIC341/2020|EPI ISL 426650|B.1.5|Australia|2020-03-20	Oceania|hCoV-19/Australia/NSW627/2020|EPI ISL 490036|B.1.5|Australia|2020-06-24	0.0001360642	Oceania
Oceania|hCoV-19/Australia/VIC211/2020|EPI ISL 419906|B.1|Australia|2020-03-20	Oceania|hCoV-19/Australia/NSW627/2020|EPI ISL 490036|B.1.5|Australia|2020-06-24	0.0001360690	Oceania
Oceania|hCoV-19/Australia/VIC114/2020|EPI ISL 419725|B.1.5|Australia|2020-03-20	Oceania|hCoV-19/Australia/NSW627/2020|EPI ISL 490036|B.1.5|Australia|2020-06-24	0.0000680273	Oceania
Oceania|hCoV-19/Australia/NSW2207/2020|EPI ISL 500665|B.1.1|Australia|2020-03-21	Oceania|hCoV-19/Australia/NSW627/2020|EPI ISL 490036|B.1.5|Australia|2020-06-24	0.0001700997	Oceania
Oceania|hCoV-19/Australia/VIC234/2020|EPI ISL 419929|B.1.272|Australia|2020-03-21	Oceania|hCoV-19/Australia/NSW627/2020|EPI ISL 490036|B.1.5|Australia|2020-06-24	0.0001700899	Oceania
Oceania|hCoV-19/Australia/SAP370/2020|EPI ISL 492135|B.1.5|Australia|2020-03-21	Oceania|hCoV-19/Australia/NSW627/2020|EPI ISL 490036|B.1.5|Australia|2020-06-24	0.0001360666	Oceania
Oceania|hCoV-19/Australia/VIC236/2020|EPI ISL 419931|B.1|Australia|2020-03-21	Oceania|hCoV-19/Australia/NSW627/2020|EPI ISL 490036|B.1.5|Australia|2020-06-24	0.0001360666	Oceania
Oceania|hCoV-19/Australia/VIC249/2020|EPI ISL 419944|B.1.1.254|Australia|2020-03-21	Oceania|hCoV-19/Australia/NSW627/2020|EPI ISL 490036|B.1.5|Australia|2020-06-24	0.0002041203	Oceania
Oceania|hCoV-19/Australia/VIC242/2020|EPI ISL 419937|B|Australia|2020-03-21	Oceania|hCoV-19/Australia/NSW627/2020|EPI ISL 490036|B.1.5|Australia|2020-06-24	0.0001700962	Oceania
Oceania|hCoV-19/Australia/VIC238/2020|EPI ISL 419933|B.1.1|Australia|2020-03-21	Oceania|hCoV-19/Australia/NSW627/2020|EPI ISL 490036|B.1.5|Australia|2020-06-24	0.0001360706	Oceania
Oceania|hCoV-19/Australia/VIC354/2020|EPI ISL 426662|B.1.1.1|Australia|2020-03-21	Oceania|hCoV-19/Australia/NSW627/2020|EPI ISL 490036|B.1.5|Australia|2020-06-24	0.0004083225	Oceania
Oceania|hCoV-19/Australia/VIC258/2020|EPI ISL 419951|B.1|Australia|2020-03-21	Oceania|hCoV-19/Australia/NSW627/2020|EPI ISL 490036|B.1.5|Australia|2020-06-24	0.0001700819	Oceania
Oceania|hCoV-19/Australia/VIC353/2020|EPI ISL 426661|B.1.1|Australia|2020-03-21	Oceania|hCoV-19/Australia/NSW627/2020|EPI ISL 490036|B.1.5|Australia|2020-06-24	0.0001700918	Oceania
Oceania|hCoV-19/Australia/NSW2259/2020|EPI ISL 500696|B.1.1|Australia|2020-03-21	Oceania|hCoV-19/Australia/NSW627/2020|EPI ISL 490036|B.1.5|Australia|2020-06-24	0.0002041239	Oceania
Oceania|hCoV-19/Australia/VIC261/2020|EPI ISL 419954|B.1|Australia|2020-03-21	Oceania|hCoV-19/Australia/NSW627/2020|EPI ISL 490036|B.1.5|Australia|2020-06-24	0.0001360627	Oceania
Oceania|hCoV-19/Australia/VIC237/2020|EPI ISL 419932|B.6|Australia|2020-03-21	Oceania|hCoV-19/Australia/NSW627/2020|EPI ISL 490036|B.1.5|Australia|2020-06-24	0.0004423534	Oceania
Oceania|hCoV-19/Australia/VIC246/2020|EPI ISL 419941|B.1|Australia|2020-03-21	Oceania|hCoV-19/Australia/NSW627/2020|EPI ISL 490036|B.1.5|Australia|2020-06-24	0.0001700978	Oceania
Oceania|hCoV-19/Australia/VIC230/2020|EPI ISL 419925|B.1.1|Australia|2020-03-21	Oceania|hCoV-19/Australia/NSW627/2020|EPI ISL 490036|B.1.5|Australia|2020-06-24	0.0001701265	Oceania
Oceania|hCoV-19/Australia/SAP382/2020|EPI ISL 492147|B.40|Australia|2020-03-21	Oceania|hCoV-19/Australia/NSW627/2020|EPI ISL 490036|B.1.5|Australia|2020-06-24	0.0003062049	Oceania
Oceania|hCoV-19/Australia/VIC243/2020|EPI ISL 419938|B.1|Australia|2020-03-21	Oceania|hCoV-19/Australia/NSW627/2020|EPI ISL 490036|B.1.5|Australia|2020-06-24	0.0001700819	Oceania
Oceania|hCoV-19/Australia/VIC362/2020|EPI ISL 426670|B.1.1|Australia|2020-03-22	Oceania|hCoV-19/Australia/NSW627/2020|EPI ISL 490036|B.1.5|Australia|2020-06-24	0.0002041203	Oceania
Oceania|hCoV-19/Australia/VIC275/2020|EPI ISL 419968|B.1|Australia|2020-03-22	Oceania|hCoV-19/Australia/NSW627/2020|EPI ISL 490036|B.1.5|Australia|2020-06-24	0.0001020449	Oceania
Oceania|hCoV-19/Australia/VIC373/2020|EPI ISL 426680|B|Australia|2020-03-22	Oceania|hCoV-19/Australia/NSW627/2020|EPI ISL 490036|B.1.5|Australia|2020-06-24	0.0001360627	Oceania
Oceania|hCoV-19/Australia/VIC269/2020|EPI ISL 419962|B.1.1|Australia|2020-03-22	Oceania|hCoV-19/Australia/NSW627/2020|EPI ISL 490036|B.1.5|Australia|2020-06-24	0.0002041144	Oceania
Oceania|hCoV-19/Australia/VIC367/2020|EPI ISL 426675|A.2|Australia|2020-03-22	Oceania|hCoV-19/Australia/NSW627/2020|EPI ISL 490036|B.1.5|Australia|2020-06-24	0.0004083059	Oceania
Oceania|hCoV-19/Australia/VIC285/2020|EPI ISL 419976|B.1.5|Australia|2020-03-22	Oceania|hCoV-19/Australia/NSW627/2020|EPI ISL 490036|B.1.5|Australia|2020-06-24	0.0000680253	Oceania
Oceania|hCoV-19/Australia/VIC278/2020|EPI ISL 419971|B.1.5|Australia|2020-03-22	Oceania|hCoV-19/Australia/NSW627/2020|EPI ISL 490036|B.1.5|Australia|2020-06-24	0.0001360603	Oceania
Oceania|hCoV-19/Australia/QLD1010/2020|EPI ISL 530270|B.6|Australia|2020-03-22	Oceania|hCoV-19/Australia/NSW627/2020|EPI ISL 490036|B.1.5|Australia|2020-06-24	0.0003742660	Oceania
Oceania|hCoV-19/Australia/NSW2265/2020|EPI ISL 500700|B.1.370|Australia|2020-03-22	Oceania|hCoV-19/Australia/NSW627/2020|EPI ISL 490036|B.1.5|Australia|2020-06-24	0.0001701340	Oceania
Oceania|hCoV-19/Australia/VIC276/2020|EPI ISL 419969|B.6|Australia|2020-03-22	Oceania|hCoV-19/Australia/NSW627/2020|EPI ISL 490036|B.1.5|Australia|2020-06-24	0.0004083059	Oceania
Oceania|hCoV-19/Australia/SAP383/2020|EPI ISL 492148|B.1.5|Australia|2020-03-22	Oceania|hCoV-19/Australia/NSW627/2020|EPI ISL 490036|B.1.5|Australia|2020-06-24	0.0001020431	Oceania
Oceania|hCoV-19/Australia/ACT0071/2020|EPI ISL 498531|B.40|Australia|2020-03-22	Oceania|hCoV-19/Australia/NSW627/2020|EPI ISL 490036|B.1.5|Australia|2020-06-24	0.0003742901	Oceania
Oceania|hCoV-19/Australia/VIC134/2020|EPI ISL 419827|B.1.1|Australia|2020-03-22	Oceania|hCoV-19/Australia/NSW627/2020|EPI ISL 490036|B.1.5|Australia|2020-06-24	0.0002041239	Oceania
Oceania|hCoV-19/Australia/VIC283/2020|EPI ISL 419974|B.1|Australia|2020-03-22	Oceania|hCoV-19/Australia/NSW627/2020|EPI ISL 490036|B.1.5|Australia|2020-06-24	0.0001360690	Oceania
Oceania|hCoV-19/Australia/NSW2244/2020|EPI ISL 500684|B.1|Australia|2020-03-22	Oceania|hCoV-19/Australia/NSW627/2020|EPI ISL 490036|B.1.5|Australia|2020-06-24	0.0001360690	Oceania
Oceania|hCoV-19/Australia/VIC267/2020|EPI ISL 419960|B.1|Australia|2020-03-22	Oceania|hCoV-19/Australia/NSW627/2020|EPI ISL 490036|B.1.5|Australia|2020-06-24	0.0001360690	Oceania
Oceania|hCoV-19/Australia/VIC287/2020|EPI ISL 419978|B.1|Australia|2020-03-22	Oceania|hCoV-19/Australia/NSW627/2020|EPI ISL 490036|B.1.5|Australia|2020-06-24	0.0001360627	Oceania
Oceania|hCoV-19/New Zealand/20VR1451/2020|EPI ISL 456218|B.3|New Zealand|2020-03-23	Oceania|hCoV-19/Australia/NSW627/2020|EPI ISL 490036|B.1.5|Australia|2020-06-24	0.0003061941	Oceania
Oceania|hCoV-19/Australia/VIC299/2020|EPI ISL 419990|B.40|Australia|2020-03-23	Oceania|hCoV-19/Australia/NSW627/2020|EPI ISL 490036|B.1.5|Australia|2020-06-24	0.0002721686	Oceania
Oceania|hCoV-19/Australia/SAP336/2020|EPI ISL 483113|B.1.5|Australia|2020-03-23	Oceania|hCoV-19/Australia/NSW627/2020|EPI ISL 490036|B.1.5|Australia|2020-06-24	0.0000680285	Oceania
Oceania|hCoV-19/Australia/QLDID938/2020|EPI ISL 444612|B.1|Australia|2020-03-23	Oceania|hCoV-19/Australia/NSW627/2020|EPI ISL 490036|B.1.5|Australia|2020-06-24	0.0001360627	Oceania
Oceania|hCoV-19/Australia/VIC384/2020|EPI ISL 426691|B.1.5|Australia|2020-03-23	Oceania|hCoV-19/Australia/NSW627/2020|EPI ISL 490036|B.1.5|Australia|2020-06-24	0.0001360666	Oceania
Oceania|hCoV-19/Australia/VIC309/2020|EPI ISL 420000|B.1.1|Australia|2020-03-23	Oceania|hCoV-19/Australia/NSW627/2020|EPI ISL 490036|B.1.5|Australia|2020-06-24	0.0001360706	Oceania
Oceania|hCoV-19/Australia/VIC308/2020|EPI ISL 419999|B.1|Australia|2020-03-23	Oceania|hCoV-19/Australia/NSW627/2020|EPI ISL 490036|B.1.5|Australia|2020-06-24	0.0002041180	Oceania
Oceania|hCoV-19/Australia/VIC383/2020|EPI ISL 426690|B.1|Australia|2020-03-23	Oceania|hCoV-19/Australia/NSW627/2020|EPI ISL 490036|B.1.5|Australia|2020-06-24	0.0001700819	Oceania
Oceania|hCoV-19/New Zealand/20VR1796/2020|EPI ISL 456255|B.1|New Zealand|2020-03-23	Oceania|hCoV-19/Australia/NSW627/2020|EPI ISL 490036|B.1.5|Australia|2020-06-24	0.0002041275	Oceania
Oceania|hCoV-19/Australia/VIC530/2020|EPI ISL 426796|B.1|Australia|2020-03-23	Oceania|hCoV-19/Australia/NSW627/2020|EPI ISL 490036|B.1.5|Australia|2020-06-24	0.0001020431	Oceania
Oceania|hCoV-19/Australia/VIC301/2020|EPI ISL 419992|B.40|Australia|2020-03-23	Oceania|hCoV-19/Australia/NSW627/2020|EPI ISL 490036|B.1.5|Australia|2020-06-24	0.0002721686	Oceania
Oceania|hCoV-19/Australia/VIC389/2020|EPI ISL 426696|B|Australia|2020-03-23	Oceania|hCoV-19/Australia/NSW627/2020|EPI ISL 490036|B.1.5|Australia|2020-06-24	0.0003402566	Oceania
Oceania|hCoV-19/New Zealand/20VR1618/2020|EPI ISL 456228|B.1.1.254|New Zealand|2020-03-23	Oceania|hCoV-19/Australia/NSW627/2020|EPI ISL 490036|B.1.5|Australia|2020-06-24	0.0002041203	Oceania
Oceania|hCoV-19/New Zealand/20VR1626/2020|EPI ISL 456236|B.31|New Zealand|2020-03-23	Oceania|hCoV-19/Australia/NSW627/2020|EPI ISL 490036|B.1.5|Australia|2020-06-24	0.0004423741	Oceania
Oceania|hCoV-19/Australia/VIC300/2020|EPI ISL 419991|B.1.5|Australia|2020-03-23	Oceania|hCoV-19/Australia/NSW627/2020|EPI ISL 490036|B.1.5|Australia|2020-06-24	0.0001360603	Oceania
Oceania|hCoV-19/Australia/VIC296/2020|EPI ISL 419987|B.1.1|Australia|2020-03-23	Oceania|hCoV-19/Australia/NSW627/2020|EPI ISL 490036|B.1.5|Australia|2020-06-24	0.0002041239	Oceania
Oceania|hCoV-19/Australia/VIC312/2020|EPI ISL 420003|B.1|Australia|2020-03-23	Oceania|hCoV-19/Australia/NSW627/2020|EPI ISL 490036|B.1.5|Australia|2020-06-24	0.0001700899	Oceania
Oceania|hCoV-19/Australia/QLD985/2020|EPI ISL 530265|B.1|Australia|2020-03-24	Oceania|hCoV-19/Australia/NSW627/2020|EPI ISL 490036|B.1.5|Australia|2020-06-24	0.0001360690	Oceania
Oceania|hCoV-19/Australia/QLDID941/2020|EPI ISL 447594|B.1.1|Australia|2020-03-24	Oceania|hCoV-19/Australia/NSW627/2020|EPI ISL 490036|B.1.5|Australia|2020-06-24	0.0001700997	Oceania
Oceania|hCoV-19/Australia/VIC13741/2020|EPI ISL 563820|B.40|Australia|2020-03-24	Oceania|hCoV-19/Australia/NSW627/2020|EPI ISL 490036|B.1.5|Australia|2020-06-24	0.0003742661	Oceania
Oceania|hCoV-19/Australia/VIC395/2020|EPI ISL 426698|B.1|Australia|2020-03-24	Oceania|hCoV-19/Australia/NSW627/2020|EPI ISL 490036|B.1.5|Australia|2020-06-24	0.0002721734	Oceania
Oceania|hCoV-19/New Zealand/20VR1581/2020|EPI ISL 456223|B.1.1|New Zealand|2020-03-24	Oceania|hCoV-19/Australia/NSW627/2020|EPI ISL 490036|B.1.5|Australia|2020-06-24	0.0002041239	Oceania
Oceania|hCoV-19/Australia/VIC315/2020|EPI ISL 420006|B.1.1|Australia|2020-03-24	Oceania|hCoV-19/Australia/NSW627/2020|EPI ISL 490036|B.1.5|Australia|2020-06-24	0.0001700918	Oceania
Oceania|hCoV-19/Australia/VIC541/2020|EPI ISL 426806|B.1.5|Australia|2020-03-24	Oceania|hCoV-19/Australia/NSW627/2020|EPI ISL 490036|B.1.5|Australia|2020-06-24	0.0001020449	Oceania
Oceania|hCoV-19/Australia/VIC449/2020|EPI ISL 426745|B.1|Australia|2020-03-24	Oceania|hCoV-19/Australia/NSW627/2020|EPI ISL 490036|B.1.5|Australia|2020-06-24	0.0001360690	Oceania
Oceania|hCoV-19/Australia/VIC394/2020|EPI ISL 426697|B.1.1.296|Australia|2020-03-24	Oceania|hCoV-19/Australia/NSW627/2020|EPI ISL 490036|B.1.5|Australia|2020-06-24	0.0002381606	Oceania
Oceania|hCoV-19/Australia/SAP244/2020|EPI ISL 468002|B.1.1.1|Australia|2020-03-24	Oceania|hCoV-19/Australia/NSW627/2020|EPI ISL 490036|B.1.5|Australia|2020-06-24	0.0003062139	Oceania
Oceania|hCoV-19/Guam/GU-NHG-02/2020|EPI ISL 444610|B.6|Guam|2020-03-24	Oceania|hCoV-19/Australia/NSW627/2020|EPI ISL 490036|B.1.5|Australia|2020-06-24	0.0003061961	Oceania
Oceania|hCoV-19/Australia/VIC325/2020|EPI ISL 420016|B.31|Australia|2020-03-24	Oceania|hCoV-19/Australia/NSW627/2020|EPI ISL 490036|B.1.5|Australia|2020-06-24	0.0004083369	Oceania
Oceania|hCoV-19/Australia/VIC321/2020|EPI ISL 420012|B.1|Australia|2020-03-24	Oceania|hCoV-19/Australia/NSW627/2020|EPI ISL 490036|B.1.5|Australia|2020-06-24	0.0001360627	Oceania
Oceania|hCoV-19/Australia/WA56/2020|EPI ISL 470873|B.1|Australia|2020-03-24	Oceania|hCoV-19/Australia/NSW627/2020|EPI ISL 490036|B.1.5|Australia|2020-06-24	0.0001701439	Oceania
Oceania|hCoV-19/Australia/VIC540/2020|EPI ISL 426805|B.1|Australia|2020-03-24	Oceania|hCoV-19/Australia/NSW627/2020|EPI ISL 490036|B.1.5|Australia|2020-06-24	0.0002721734	Oceania
Oceania|hCoV-19/Australia/QLD986/2020|EPI ISL 530266|B.1.5|Australia|2020-03-24	Oceania|hCoV-19/Australia/NSW627/2020|EPI ISL 490036|B.1.5|Australia|2020-06-24	0.0001020431	Oceania
Oceania|hCoV-19/Australia/QLDID939/2020|EPI ISL 444793|B.1.265|Australia|2020-03-24	Oceania|hCoV-19/Australia/NSW627/2020|EPI ISL 490036|B.1.5|Australia|2020-06-24	0.0001701072	Oceania
Oceania|hCoV-19/Australia/VIC555/2020|EPI ISL 426816|B.1.3|Australia|2020-03-25	Oceania|hCoV-19/Australia/NSW627/2020|EPI ISL 490036|B.1.5|Australia|2020-06-24	0.0001700993	Oceania
Oceania|hCoV-19/Australia/QLDID935/2020|EPI ISL 436097|B.1.5|Australia|2020-03-25	Oceania|hCoV-19/Australia/NSW627/2020|EPI ISL 490036|B.1.5|Australia|2020-06-24	0.0001360666	Oceania
Oceania|hCoV-19/Australia/VIC548/2020|EPI ISL 426811|B.1.1|Australia|2020-03-25	Oceania|hCoV-19/Australia/NSW627/2020|EPI ISL 490036|B.1.5|Australia|2020-06-24	0.0001700997	Oceania
Oceania|hCoV-19/Australia/SAP242/2020|EPI ISL 468023|B.1|Australia|2020-03-25	Oceania|hCoV-19/Australia/NSW627/2020|EPI ISL 490036|B.1.5|Australia|2020-06-24	0.0001360627	Oceania
Oceania|hCoV-19/Australia/VIC535/2020|EPI ISL 426801|B|Australia|2020-03-25	Oceania|hCoV-19/Australia/NSW627/2020|EPI ISL 490036|B.1.5|Australia|2020-06-24	0.0002381446	Oceania
Oceania|hCoV-19/New Zealand/20VR1765/2020|EPI ISL 536789|B.31|New Zealand|2020-03-25	Oceania|hCoV-19/Australia/NSW627/2020|EPI ISL 490036|B.1.5|Australia|2020-06-24	0.0004423741	Oceania
Oceania|hCoV-19/Australia/VIC597/2020|EPI ISL 426854|B.1.1|Australia|2020-03-25	Oceania|hCoV-19/Australia/NSW627/2020|EPI ISL 490036|B.1.5|Australia|2020-06-24	0.0002041239	Oceania
Oceania|hCoV-19/Australia/SAP256/2020|EPI ISL 468028|B.1|Australia|2020-03-25	Oceania|hCoV-19/Australia/NSW627/2020|EPI ISL 490036|B.1.5|Australia|2020-06-24	0.0001360627	Oceania
Oceania|hCoV-19/Australia/VIC566/2020|EPI ISL 426826|B.1|Australia|2020-03-25	Oceania|hCoV-19/Australia/NSW627/2020|EPI ISL 490036|B.1.5|Australia|2020-06-24	0.0001020449	Oceania
Oceania|hCoV-19/Australia/SAP273/2020|EPI ISL 468029|B.1.5|Australia|2020-03-25	Oceania|hCoV-19/Australia/NSW627/2020|EPI ISL 490036|B.1.5|Australia|2020-06-24	0.0001020431	Oceania
Oceania|hCoV-19/Australia/QLD962/2020|EPI ISL 530241|B.1|Australia|2020-03-25	Oceania|hCoV-19/Australia/NSW627/2020|EPI ISL 490036|B.1.5|Australia|2020-06-24	0.0001020449	Oceania
Oceania|hCoV-19/Australia/SAP263/2020|EPI ISL 468022|A|Australia|2020-03-25	Oceania|hCoV-19/Australia/NSW627/2020|EPI ISL 490036|B.1.5|Australia|2020-06-24	0.0003402446	Oceania
Oceania|hCoV-19/Australia/VIC571/2020|EPI ISL 426831|B.1.370|Australia|2020-03-25	Oceania|hCoV-19/Australia/NSW627/2020|EPI ISL 490036|B.1.5|Australia|2020-06-24	0.0001700819	Oceania
Oceania|hCoV-19/Australia/VIC561/2020|EPI ISL 426822|B.1.1|Australia|2020-03-25	Oceania|hCoV-19/Australia/NSW627/2020|EPI ISL 490036|B.1.5|Australia|2020-06-24	0.0002381495	Oceania
Oceania|hCoV-19/Australia/QLD960/2020|EPI ISL 530242|B.1.1|Australia|2020-03-25	Oceania|hCoV-19/Australia/NSW627/2020|EPI ISL 490036|B.1.5|Australia|2020-06-24	0.0001360706	Oceania
Oceania|hCoV-19/Australia/NSW166/2020|EPI ISL 427771|B.1.1|Australia|2020-03-25	Oceania|hCoV-19/Australia/NSW627/2020|EPI ISL 490036|B.1.5|Australia|2020-06-24	0.0001700998	Oceania
Oceania|hCoV-19/Australia/NSW221/2020|EPI ISL 451487|B.6|Australia|2020-03-25	Oceania|hCoV-19/Australia/NSW627/2020|EPI ISL 490036|B.1.5|Australia|2020-06-24	0.0004423201	Oceania
Oceania|hCoV-19/Australia/VIC617/2020|EPI ISL 426872|B.1|Australia|2020-03-26	Oceania|hCoV-19/Australia/NSW627/2020|EPI ISL 490036|B.1.5|Australia|2020-06-24	0.0001360691	Oceania
Oceania|hCoV-19/New Zealand/20VR1783/2020|EPI ISL 456252|B.31|New Zealand|2020-03-26	Oceania|hCoV-19/Australia/NSW627/2020|EPI ISL 490036|B.1.5|Australia|2020-06-24	0.0004764128	Oceania
Oceania|hCoV-19/Australia/NSW2435/2020|EPI ISL 527016|B.1.5|Australia|2020-03-26	Oceania|hCoV-19/Australia/NSW627/2020|EPI ISL 490036|B.1.5|Australia|2020-06-24	0.0000340120	Oceania
Oceania|hCoV-19/Australia/VIC942/2020|EPI ISL 430639|B.1|Australia|2020-03-26	Oceania|hCoV-19/Australia/NSW627/2020|EPI ISL 490036|B.1.5|Australia|2020-06-24	0.0002041121	Oceania
Oceania|hCoV-19/Australia/QLD1012/2020|EPI ISL 530272|B.40|Australia|2020-03-26	Oceania|hCoV-19/Australia/NSW627/2020|EPI ISL 490036|B.1.5|Australia|2020-06-24	0.0003062049	Oceania
Oceania|hCoV-19/Australia/SAP319/2020|EPI ISL 483099|B.1.1|Australia|2020-03-26	Oceania|hCoV-19/Australia/NSW627/2020|EPI ISL 490036|B.1.5|Australia|2020-06-24	0.0002381384	Oceania
Oceania|hCoV-19/Australia/SAP246/2020|EPI ISL 468014|B.1.153|Australia|2020-03-26	Oceania|hCoV-19/Australia/NSW627/2020|EPI ISL 490036|B.1.5|Australia|2020-06-24	0.0001020479	Oceania
Oceania|hCoV-19/New Zealand/20VR1773/2020|EPI ISL 456244|B.1.1|New Zealand|2020-03-26	Oceania|hCoV-19/Australia/NSW627/2020|EPI ISL 490036|B.1.5|Australia|2020-06-24	0.0002041239	Oceania
Oceania|hCoV-19/Guam/GU NHG 01/2020|EPI ISL 444998|B.6|Guam|2020-03-26	Oceania|hCoV-19/Australia/NSW627/2020|EPI ISL 490036|B.1.5|Australia|2020-06-24	0.0004082869	Oceania
Oceania|hCoV-19/Australia/QLD965/2020|EPI ISL 530244|B.1.5|Australia|2020-03-26	Oceania|hCoV-19/Australia/NSW627/2020|EPI ISL 490036|B.1.5|Australia|2020-06-24	0.0001020449	Oceania
Oceania|hCoV-19/Australia/VIC458/2020|EPI ISL 426752|B.1.255|Australia|2020-03-26	Oceania|hCoV-19/Australia/NSW627/2020|EPI ISL 490036|B.1.5|Australia|2020-06-24	0.0001020449	Oceania
Oceania|hCoV-19/Australia/SAP051/2020|EPI ISL 451090|B.1.255|Australia|2020-03-26	Oceania|hCoV-19/Australia/NSW627/2020|EPI ISL 490036|B.1.5|Australia|2020-06-24	0.0001700898	Oceania
Oceania|hCoV-19/Australia/SAP052/2020|EPI ISL 451091|B.1|Australia|2020-03-26	Oceania|hCoV-19/Australia/NSW627/2020|EPI ISL 490036|B.1.5|Australia|2020-06-24	0.0001360690	Oceania
Oceania|hCoV-19/Australia/QLDID940/2020|EPI ISL 444794|B.1|Australia|2020-03-26	Oceania|hCoV-19/Australia/NSW627/2020|EPI ISL 490036|B.1.5|Australia|2020-06-24	0.0001700899	Oceania
Oceania|hCoV-19/New Zealand/20VR1779/2020|EPI ISL 456248|B.1|New Zealand|2020-03-26	Oceania|hCoV-19/Australia/NSW627/2020|EPI ISL 490036|B.1.5|Australia|2020-06-24	0.0001700898	Oceania
Oceania|hCoV-19/Australia/VIC1995/2020|EPI ISL 521901|B.1.370|Australia|2020-03-26	Oceania|hCoV-19/Australia/NSW627/2020|EPI ISL 490036|B.1.5|Australia|2020-06-24	0.0002041121	Oceania
Oceania|hCoV-19/Australia/SAP221/2020|EPI ISL 468026|B.1.1|Australia|2020-03-26	Oceania|hCoV-19/Australia/NSW627/2020|EPI ISL 490036|B.1.5|Australia|2020-06-24	0.0002041144	Oceania
Oceania|hCoV-19/Australia/NSW220/2020|EPI ISL 451486|B|Australia|2020-03-26	Oceania|hCoV-19/Australia/NSW627/2020|EPI ISL 490036|B.1.5|Australia|2020-06-24	0.0003742662	Oceania
Oceania|hCoV-19/Australia/SAP310/2020|EPI ISL 483093|B|Australia|2020-03-27	Oceania|hCoV-19/Australia/NSW627/2020|EPI ISL 490036|B.1.5|Australia|2020-06-24	0.0002721687	Oceania
Oceania|hCoV-19/Australia/VIC668/2020|EPI ISL 426964|B|Australia|2020-03-27	Oceania|hCoV-19/Australia/NSW627/2020|EPI ISL 490036|B.1.5|Australia|2020-06-24	0.0003402407	Oceania
Oceania|hCoV-19/Australia/VIC667/2020|EPI ISL 426963|B.3|Australia|2020-03-27	Oceania|hCoV-19/Australia/NSW627/2020|EPI ISL 490036|B.1.5|Australia|2020-06-24	0.0002721669	Oceania
Oceania|hCoV-19/Australia/SAP327/2020|EPI ISL 483105|B.1|Australia|2020-03-27	Oceania|hCoV-19/Australia/NSW627/2020|EPI ISL 490036|B.1.5|Australia|2020-06-24	0.0002382155	Oceania
Oceania|hCoV-19/Australia/SAP056/2020|EPI ISL 451095|B.1|Australia|2020-03-27	Oceania|hCoV-19/Australia/NSW627/2020|EPI ISL 490036|B.1.5|Australia|2020-06-24	0.0001020449	Oceania
Oceania|hCoV-19/Australia/SAP331/2020|EPI ISL 483109|B.1.370|Australia|2020-03-27	Oceania|hCoV-19/Australia/NSW627/2020|EPI ISL 490036|B.1.5|Australia|2020-06-24	0.0002041025	Oceania
Oceania|hCoV-19/Australia/SAP309/2020|EPI ISL 483092|B|Australia|2020-03-27	Oceania|hCoV-19/Australia/NSW627/2020|EPI ISL 490036|B.1.5|Australia|2020-06-24	0.0003061960	Oceania
Oceania|hCoV-19/New Zealand/20VR1624/2020|EPI ISL 456234|B.1|New Zealand|2020-03-27	Oceania|hCoV-19/Australia/NSW627/2020|EPI ISL 490036|B.1.5|Australia|2020-06-24	0.0001020431	Oceania
Oceania|hCoV-19/Australia/VIC677/2020|EPI ISL 426972|B.1|Australia|2020-03-27	Oceania|hCoV-19/Australia/NSW627/2020|EPI ISL 490036|B.1.5|Australia|2020-06-24	0.0001700898	Oceania
Oceania|hCoV-19/Australia/SAP058/2020|EPI ISL 451097|B.1|Australia|2020-03-27	Oceania|hCoV-19/Australia/NSW627/2020|EPI ISL 490036|B.1.5|Australia|2020-06-24	0.0001360690	Oceania
Oceania|hCoV-19/Australia/VIC665/2020|EPI ISL 426961|B.1|Australia|2020-03-27	Oceania|hCoV-19/Australia/NSW627/2020|EPI ISL 490036|B.1.5|Australia|2020-06-24	0.0001360627	Oceania
Oceania|hCoV-19/Australia/VIC606/2020|EPI ISL 426861|B.1.255|Australia|2020-03-27	Oceania|hCoV-19/Australia/NSW627/2020|EPI ISL 490036|B.1.5|Australia|2020-06-24	0.0001020449	Oceania
Oceania|hCoV-19/New Zealand/20VR2581/2020|EPI ISL 548127|B.1.3|New Zealand|2020-03-27	Oceania|hCoV-19/Australia/NSW627/2020|EPI ISL 490036|B.1.5|Australia|2020-06-24	0.0002381384	Oceania
Oceania|hCoV-19/Australia/NSW305/2020|EPI ISL 451569|B.1|Australia|2020-03-27	Oceania|hCoV-19/Australia/NSW627/2020|EPI ISL 490036|B.1.5|Australia|2020-06-24	0.0001360628	Oceania
Oceania|hCoV-19/Australia/NSW261/2020|EPI ISL 451526|B.1.1|Australia|2020-03-27	Oceania|hCoV-19/Australia/NSW627/2020|EPI ISL 490036|B.1.5|Australia|2020-06-24	0.0001700919	Oceania
Oceania|hCoV-19/Australia/NSW233/2020|EPI ISL 451499|B.1.5|Australia|2020-03-27	Oceania|hCoV-19/Australia/NSW627/2020|EPI ISL 490036|B.1.5|Australia|2020-06-24	0.0001700919	Oceania
Oceania|hCoV-19/Australia/NSW278/2020|EPI ISL 451542|B.1.1|Australia|2020-03-27	Oceania|hCoV-19/Australia/NSW627/2020|EPI ISL 490036|B.1.5|Australia|2020-06-24	0.0001360707	Oceania
Oceania|hCoV-19/Australia/NSW234/2020|EPI ISL 451500|B.1.5|Australia|2020-03-27	Oceania|hCoV-19/Australia/NSW627/2020|EPI ISL 490036|B.1.5|Australia|2020-06-24	0.0000340120	Oceania
Oceania|hCoV-19/Australia/SAP061/2020|EPI ISL 451100|B.1|Australia|2020-03-28	Oceania|hCoV-19/Australia/NSW627/2020|EPI ISL 490036|B.1.5|Australia|2020-06-24	0.0001360691	Oceania
Oceania|hCoV-19/Australia/SAP334/2020|EPI ISL 483111|B.1.5|Australia|2020-03-28	Oceania|hCoV-19/Australia/NSW627/2020|EPI ISL 490036|B.1.5|Australia|2020-06-24	0.0001360666	Oceania
Oceania|hCoV-19/New Zealand/20VR1839/2020|EPI ISL 456280|B.31|New Zealand|2020-03-28	Oceania|hCoV-19/Australia/NSW627/2020|EPI ISL 490036|B.1.5|Australia|2020-06-24	0.0004423742	Oceania
Oceania|hCoV-19/Australia/VIC808/2020|EPI ISL 427082|B.31|Australia|2020-03-28	Oceania|hCoV-19/Australia/NSW627/2020|EPI ISL 490036|B.1.5|Australia|2020-06-24	0.0005104530	Oceania
Oceania|hCoV-19/Australia/VIC652/2020|EPI ISL 426948|B.1.5|Australia|2020-03-28	Oceania|hCoV-19/Australia/NSW627/2020|EPI ISL 490036|B.1.5|Australia|2020-06-24	0.0000340120	Oceania
Oceania|hCoV-19/Australia/SAP062/2020|EPI ISL 451101|B.1|Australia|2020-03-28	Oceania|hCoV-19/Australia/NSW627/2020|EPI ISL 490036|B.1.5|Australia|2020-06-24	0.0001360690	Oceania
Oceania|hCoV-19/Australia/VIC685/2020|EPI ISL 426980|B.40|Australia|2020-03-28	Oceania|hCoV-19/Australia/NSW627/2020|EPI ISL 490036|B.1.5|Australia|2020-06-24	0.0004764045	Oceania
Oceania|hCoV-19/Australia/VIC-CBA3/2020|EPI ISL 420877|B.1.1|Australia|2020-03-28	Oceania|hCoV-19/Australia/NSW627/2020|EPI ISL 490036|B.1.5|Australia|2020-06-24	0.0002041144	Oceania
Oceania|hCoV-19/Australia/VIC644/2020|EPI ISL 426940|B.1|Australia|2020-03-28	Oceania|hCoV-19/Australia/NSW627/2020|EPI ISL 490036|B.1.5|Australia|2020-06-24	0.0002381468	Oceania
Oceania|hCoV-19/Australia/NSW322/2020|EPI ISL 451584|B.1|Australia|2020-03-28	Oceania|hCoV-19/Australia/NSW627/2020|EPI ISL 490036|B.1.5|Australia|2020-06-24	0.0001360628	Oceania
Oceania|hCoV-19/Australia/NSW511/2020|EPI ISL 455051|B.1.5|Australia|2020-03-28	Oceania|hCoV-19/Australia/NSW627/2020|EPI ISL 490036|B.1.5|Australia|2020-06-24	0.0000340120	Oceania
Oceania|hCoV-19/Australia/NSW538/2020|EPI ISL 455077|B.1|Australia|2020-03-28	Oceania|hCoV-19/Australia/NSW627/2020|EPI ISL 490036|B.1.5|Australia|2020-06-24	0.0001360628	Oceania
Oceania|hCoV-19/Australia/NSW225/2020|EPI ISL 451491|B.1.1.296|Australia|2020-03-28	Oceania|hCoV-19/Australia/NSW627/2020|EPI ISL 490036|B.1.5|Australia|2020-06-24	0.0002721894	Oceania
Oceania|hCoV-19/Australia/NSW247/2020|EPI ISL 451512|B.1.5|Australia|2020-03-28	Oceania|hCoV-19/Australia/NSW627/2020|EPI ISL 490036|B.1.5|Australia|2020-06-24	0.0000680274	Oceania
Oceania|hCoV-19/Australia/NSW266/2020|EPI ISL 451531|B.40|Australia|2020-03-28	Oceania|hCoV-19/Australia/NSW627/2020|EPI ISL 490036|B.1.5|Australia|2020-06-24	0.0003742837	Oceania
Oceania|hCoV-19/Australia/NSW227/2020|EPI ISL 451493|B.1|Australia|2020-03-28	Oceania|hCoV-19/Australia/NSW627/2020|EPI ISL 490036|B.1.5|Australia|2020-06-24	0.0001020402	Oceania
Oceania|hCoV-19/Australia/NSW279/2020|EPI ISL 451543|B.1|Australia|2020-03-28	Oceania|hCoV-19/Australia/NSW627/2020|EPI ISL 490036|B.1.5|Australia|2020-06-24	0.0001020449	Oceania
Oceania|hCoV-19/Australia/NSW229/2020|EPI ISL 451495|B.4|Australia|2020-03-28	Oceania|hCoV-19/Australia/NSW627/2020|EPI ISL 490036|B.1.5|Australia|2020-06-24	0.0004763962	Oceania
Oceania|hCoV-19/Australia/VIC639/2020|EPI ISL 426935|B.1|Australia|2020-03-29	Oceania|hCoV-19/Australia/NSW627/2020|EPI ISL 490036|B.1.5|Australia|2020-06-24	0.0001360667	Oceania
Oceania|hCoV-19/Australia/SAP067/2020|EPI ISL 451105|B.1.275|Australia|2020-03-29	Oceania|hCoV-19/Australia/NSW627/2020|EPI ISL 490036|B.1.5|Australia|2020-06-24	0.0001360627	Oceania
Oceania|hCoV-19/Australia/VIC682/2020|EPI ISL 426977|B.1.5|Australia|2020-03-29	Oceania|hCoV-19/Australia/NSW627/2020|EPI ISL 490036|B.1.5|Australia|2020-06-24	0.0000340120	Oceania
Oceania|hCoV-19/Australia/VIC712/2020|EPI ISL 426999|B.1|Australia|2020-03-29	Oceania|hCoV-19/Australia/NSW627/2020|EPI ISL 490036|B.1.5|Australia|2020-06-24	0.0001020449	Oceania
Oceania|hCoV-19/Australia/VIC710/2020|EPI ISL 426997|B.52|Australia|2020-03-29	Oceania|hCoV-19/Australia/NSW627/2020|EPI ISL 490036|B.1.5|Australia|2020-06-24	0.0002721789	Oceania
Oceania|hCoV-19/Australia/SAP065/2020|EPI ISL 451103|B.1|Australia|2020-03-29	Oceania|hCoV-19/Australia/NSW627/2020|EPI ISL 490036|B.1.5|Australia|2020-06-24	0.0001020449	Oceania
Oceania|hCoV-19/Australia/SAP204/2020|EPI ISL 468013|B.1.1|Australia|2020-03-29	Oceania|hCoV-19/Australia/NSW627/2020|EPI ISL 490036|B.1.5|Australia|2020-06-24	0.0001360845	Oceania
Oceania|hCoV-19/Australia/VIC638/2020|EPI ISL 426934|B.1.1|Australia|2020-03-29	Oceania|hCoV-19/Australia/NSW627/2020|EPI ISL 490036|B.1.5|Australia|2020-06-24	0.0001360706	Oceania
Oceania|hCoV-19/Australia/NSW249/2020|EPI ISL 451514|B.1.1|Australia|2020-03-29	Oceania|hCoV-19/Australia/NSW627/2020|EPI ISL 490036|B.1.5|Australia|2020-06-24	0.0001700919	Oceania
Oceania|hCoV-19/Australia/NSW555/2020|EPI ISL 455094|B.1.5|Australia|2020-03-29	Oceania|hCoV-19/Australia/NSW627/2020|EPI ISL 490036|B.1.5|Australia|2020-06-24	0.0001360643	Oceania
Oceania|hCoV-19/Australia/NSW342/2020|EPI ISL 451604|B.1.178|Australia|2020-03-29	Oceania|hCoV-19/Australia/NSW627/2020|EPI ISL 490036|B.1.5|Australia|2020-06-24	0.0001360628	Oceania
Oceania|hCoV-19/Australia/NSW224/2020|EPI ISL 451490|B.1.255|Australia|2020-03-29	Oceania|hCoV-19/Australia/NSW627/2020|EPI ISL 490036|B.1.5|Australia|2020-06-24	0.0001700820	Oceania
Oceania|hCoV-19/Australia/NSW311/2020|EPI ISL 451575|B.1|Australia|2020-03-29	Oceania|hCoV-19/Australia/NSW627/2020|EPI ISL 490036|B.1.5|Australia|2020-06-24	0.0001360628	Oceania
Oceania|hCoV-19/Australia/NSW246/2020|EPI ISL 451511|B.6|Australia|2020-03-29	Oceania|hCoV-19/Australia/NSW627/2020|EPI ISL 490036|B.1.5|Australia|2020-06-24	0.0004423408	Oceania
Oceania|hCoV-19/Australia/WA111/2020|EPI ISL 512764|B.1|Australia|2020-03-29	Oceania|hCoV-19/Australia/NSW627/2020|EPI ISL 490036|B.1.5|Australia|2020-06-24	0.0001020554	Oceania
Oceania|hCoV-19/New Zealand/20VR1837/2020|EPI ISL 456278|B.1|New Zealand|2020-03-29	Oceania|hCoV-19/Australia/NSW627/2020|EPI ISL 490036|B.1.5|Australia|2020-06-24	0.0001020506	Oceania
Oceania|hCoV-19/Australia/VIC744/2020|EPI ISL 427022|B.1.1.8|Australia|2020-03-29	Oceania|hCoV-19/Australia/NSW627/2020|EPI ISL 490036|B.1.5|Australia|2020-06-24	0.0002043995	Oceania
Oceania|hCoV-19/Australia/TAS226/2020|EPI ISL 522655|B.1|Australia|2020-03-29	Oceania|hCoV-19/Australia/NSW627/2020|EPI ISL 490036|B.1.5|Australia|2020-06-24	0.0001362573	Oceania
Oceania|hCoV-19/Australia/VIC731/2020|EPI ISL 427010|B.1.1|Australia|2020-03-30	Oceania|hCoV-19/Australia/NSW627/2020|EPI ISL 490036|B.1.5|Australia|2020-06-24	0.0002041144	Oceania
Oceania|hCoV-19/Australia/VIC779/2020|EPI ISL 427054|B.52|Australia|2020-03-30	Oceania|hCoV-19/Australia/NSW627/2020|EPI ISL 490036|B.1.5|Australia|2020-06-24	0.0004083214	Oceania
Oceania|hCoV-19/Australia/SAP070/2020|EPI ISL 451108|B.1|Australia|2020-03-30	Oceania|hCoV-19/Australia/NSW627/2020|EPI ISL 490036|B.1.5|Australia|2020-06-24	0.0001360690	Oceania
Oceania|hCoV-19/Australia/VIC752/2020|EPI ISL 427029|B.4|Australia|2020-03-30	Oceania|hCoV-19/Australia/NSW627/2020|EPI ISL 490036|B.1.5|Australia|2020-06-24	0.0003742943	Oceania
Oceania|hCoV-19/Australia/SAP451/2020|EPI ISL 508141|B.1|Australia|2020-03-30	Oceania|hCoV-19/Australia/NSW627/2020|EPI ISL 490036|B.1.5|Australia|2020-06-24	0.0002721510	Oceania
Oceania|hCoV-19/Australia/SAP206/2020|EPI ISL 468036|B.1.201|Australia|2020-03-30	Oceania|hCoV-19/Australia/NSW627/2020|EPI ISL 490036|B.1.5|Australia|2020-06-24	0.0001020449	Oceania
Oceania|hCoV-19/Australia/NSW562/2020|EPI ISL 478674|B.1|Australia|2020-03-30	Oceania|hCoV-19/Australia/NSW627/2020|EPI ISL 490036|B.1.5|Australia|2020-06-24	0.0001020449	Oceania
Oceania|hCoV-19/Australia/NSW303/2020|EPI ISL 451567|B.1.1|Australia|2020-03-30	Oceania|hCoV-19/Australia/NSW627/2020|EPI ISL 490036|B.1.5|Australia|2020-06-24	0.0001700919	Oceania
Oceania|hCoV-19/Australia/NSW243/2020|EPI ISL 451509|B.3|Australia|2020-03-30	Oceania|hCoV-19/Australia/NSW627/2020|EPI ISL 490036|B.1.5|Australia|2020-06-24	0.0002721671	Oceania
Oceania|hCoV-19/Australia/NSW292/2020|EPI ISL 451556|B.1.5|Australia|2020-03-30	Oceania|hCoV-19/Australia/NSW627/2020|EPI ISL 490036|B.1.5|Australia|2020-06-24	0.0000340120	Oceania
Oceania|hCoV-19/Australia/NSW268/2020|EPI ISL 451533|B.1|Australia|2020-03-30	Oceania|hCoV-19/Australia/NSW627/2020|EPI ISL 490036|B.1.5|Australia|2020-06-24	0.0001361084	Oceania
Oceania|hCoV-19/Australia/WA86/2020|EPI ISL 512739|B.1.1|Australia|2020-03-30	Oceania|hCoV-19/Australia/NSW627/2020|EPI ISL 490036|B.1.5|Australia|2020-06-24	0.0002722124	Oceania
Oceania|hCoV-19/New Zealand/20VR1856/2020|EPI ISL 456284|B.31|New Zealand|2020-03-30	Oceania|hCoV-19/Australia/NSW627/2020|EPI ISL 490036|B.1.5|Australia|2020-06-24	0.0004083319	Oceania
Oceania|hCoV-19/Australia/NSW581/2020|EPI ISL 478693|B.1|Australia|2020-03-30	Oceania|hCoV-19/Australia/NSW627/2020|EPI ISL 490036|B.1.5|Australia|2020-06-24	0.0001360720	Oceania
Oceania|hCoV-19/Australia/VIC931/2020|EPI ISL 427159|B.1.1.1|Australia|2020-03-30	Oceania|hCoV-19/Australia/NSW627/2020|EPI ISL 490036|B.1.5|Australia|2020-06-24	0.0002382052	Oceania
Oceania|hCoV-19/Australia/VIC780/2020|EPI ISL 427055|B.1.1|Australia|2020-03-30	Oceania|hCoV-19/Australia/NSW627/2020|EPI ISL 490036|B.1.5|Australia|2020-06-24	0.0001701634	Oceania
Oceania|hCoV-19/New Zealand/20VR1862/2020|EPI ISL 456288|B.1|New Zealand|2020-03-30	Oceania|hCoV-19/Australia/NSW627/2020|EPI ISL 490036|B.1.5|Australia|2020-06-24	0.0001361073	Oceania
Oceania|hCoV-19/Australia/VIC753/2020|EPI ISL 427030|B.31|Australia|2020-03-30	Oceania|hCoV-19/Australia/NSW627/2020|EPI ISL 490036|B.1.5|Australia|2020-06-24	0.0004426397	Oceania
Oceania|hCoV-19/Australia/SAP285/2020|EPI ISL 468035|B.1.1|Australia|2020-03-31	Oceania|hCoV-19/Australia/NSW627/2020|EPI ISL 490036|B.1.5|Australia|2020-06-24	0.0002041144	Oceania
Oceania|hCoV-19/Australia/SAP268/2020|EPI ISL 468043|B.3|Australia|2020-03-31	Oceania|hCoV-19/Australia/NSW627/2020|EPI ISL 490036|B.1.5|Australia|2020-06-24	0.0002381342	Oceania
Oceania|hCoV-19/Australia/QLD963/2020|EPI ISL 530226|B.1|Australia|2020-03-31	Oceania|hCoV-19/Australia/NSW627/2020|EPI ISL 490036|B.1.5|Australia|2020-06-24	0.0002381315	Oceania
Oceania|hCoV-19/Australia/WA12/2020|EPI ISL 470830|B.1.5|Australia|2020-03-31	Oceania|hCoV-19/Australia/NSW627/2020|EPI ISL 490036|B.1.5|Australia|2020-06-24	0.0000340120	Oceania
Oceania|hCoV-19/Australia/SAP073/2020|EPI ISL 451110|B.1|Australia|2020-03-31	Oceania|hCoV-19/Australia/NSW627/2020|EPI ISL 490036|B.1.5|Australia|2020-06-24	0.0001020449	Oceania
Oceania|hCoV-19/Australia/SAP087/2020|EPI ISL 451122|B.1|Australia|2020-03-31	Oceania|hCoV-19/Australia/NSW627/2020|EPI ISL 490036|B.1.5|Australia|2020-06-24	0.0002041085	Oceania
Oceania|hCoV-19/Australia/VIC990/2020|EPI ISL 430556|B.1|Australia|2020-03-31	Oceania|hCoV-19/Australia/NSW627/2020|EPI ISL 490036|B.1.5|Australia|2020-06-24	0.0001360627	Oceania
Oceania|hCoV-19/Australia/SAP072/2020|EPI ISL 451109|B.1|Australia|2020-03-31	Oceania|hCoV-19/Australia/NSW627/2020|EPI ISL 490036|B.1.5|Australia|2020-06-24	0.0001360627	Oceania
Oceania|hCoV-19/Australia/NSW293/2020|EPI ISL 451557|A|Australia|2020-03-31	Oceania|hCoV-19/Australia/NSW627/2020|EPI ISL 490036|B.1.5|Australia|2020-06-24	0.0003402290	Oceania
Oceania|hCoV-19/Australia/NSW561/2020|EPI ISL 478673|B.1.1|Australia|2020-03-31	Oceania|hCoV-19/Australia/NSW627/2020|EPI ISL 490036|B.1.5|Australia|2020-06-24	0.0001700968	Oceania
Oceania|hCoV-19/Australia/NSW542/2020|EPI ISL 455081|B.1|Australia|2020-03-31	Oceania|hCoV-19/Australia/NSW627/2020|EPI ISL 490036|B.1.5|Australia|2020-06-24	0.0001360667	Oceania
Oceania|hCoV-19/Australia/NSW273/2020|EPI ISL 451538|B.1|Australia|2020-03-31	Oceania|hCoV-19/Australia/NSW627/2020|EPI ISL 490036|B.1.5|Australia|2020-06-24	0.0001360628	Oceania
Oceania|hCoV-19/Australia/NSW289/2020|EPI ISL 451553|B.1.5|Australia|2020-03-31	Oceania|hCoV-19/Australia/NSW627/2020|EPI ISL 490036|B.1.5|Australia|2020-06-24	0.0001020402	Oceania
Oceania|hCoV-19/Australia/NSW588/2020|EPI ISL 478700|B.1|Australia|2020-03-31	Oceania|hCoV-19/Australia/NSW627/2020|EPI ISL 490036|B.1.5|Australia|2020-06-24	0.0001360628	Oceania
Oceania|hCoV-19/Australia/NSW496/2020|EPI ISL 455036|B.1.5|Australia|2020-03-31	Oceania|hCoV-19/Australia/NSW627/2020|EPI ISL 490036|B.1.5|Australia|2020-06-24	0.0000340120	Oceania
Oceania|hCoV-19/Australia/NSW337/2020|EPI ISL 451599|B.4|Australia|2020-03-31	Oceania|hCoV-19/Australia/NSW627/2020|EPI ISL 490036|B.1.5|Australia|2020-06-24	0.0003402290	Oceania
Oceania|hCoV-19/Australia/NSW329/2020|EPI ISL 451591|B.1.1|Australia|2020-03-31	Oceania|hCoV-19/Australia/NSW627/2020|EPI ISL 490036|B.1.5|Australia|2020-06-24	0.0001700919	Oceania
Oceania|hCoV-19/Australia/NSW314/2020|EPI ISL 451577|B.1.5|Australia|2020-03-31	Oceania|hCoV-19/Australia/NSW627/2020|EPI ISL 490036|B.1.5|Australia|2020-06-24	0.0000680254	Oceania
Oceania|hCoV-19/New Zealand/20VR2004/2020|EPI ISL 456330|B.1.8|New Zealand|2020-04-01	Oceania|hCoV-19/Australia/NSW627/2020|EPI ISL 490036|B.1.5|Australia|2020-06-24	0.0001020461	Oceania
Oceania|hCoV-19/Australia/VPRL007/2020|EPI ISL 455599|B.1|Australia|2020-04-01	Oceania|hCoV-19/Australia/NSW627/2020|EPI ISL 490036|B.1.5|Australia|2020-06-24	0.0001360627	Oceania
Oceania|hCoV-19/Australia/QLD978/2020|EPI ISL 530229|B|Australia|2020-04-01	Oceania|hCoV-19/Australia/NSW627/2020|EPI ISL 490036|B.1.5|Australia|2020-06-24	0.0001700962	Oceania
Oceania|hCoV-19/Australia/QLD968/2020|EPI ISL 530228|B.1|Australia|2020-04-01	Oceania|hCoV-19/Australia/NSW627/2020|EPI ISL 490036|B.1.5|Australia|2020-06-24	0.0001020449	Oceania
Oceania|hCoV-19/Australia/QLD979/2020|EPI ISL 530227|B.1.5|Australia|2020-04-01	Oceania|hCoV-19/Australia/NSW627/2020|EPI ISL 490036|B.1.5|Australia|2020-06-24	0.0001020461	Oceania
Oceania|hCoV-19/Australia/SAP091/2020|EPI ISL 451126|B.1|Australia|2020-04-01	Oceania|hCoV-19/Australia/NSW627/2020|EPI ISL 490036|B.1.5|Australia|2020-06-24	0.0001360627	Oceania
Oceania|hCoV-19/Australia/SAP090/2020|EPI ISL 451125|B.1|Australia|2020-04-01	Oceania|hCoV-19/Australia/NSW627/2020|EPI ISL 490036|B.1.5|Australia|2020-06-24	0.0002381426	Oceania
Oceania|hCoV-19/Australia/NSW589/2020|EPI ISL 478701|B.1|Australia|2020-04-01	Oceania|hCoV-19/Australia/NSW627/2020|EPI ISL 490036|B.1.5|Australia|2020-06-24	0.0001360628	Oceania
Oceania|hCoV-19/Australia/NSW341/2020|EPI ISL 451603|B.1.8|Australia|2020-04-01	Oceania|hCoV-19/Australia/NSW627/2020|EPI ISL 490036|B.1.5|Australia|2020-06-24	0.0001700919	Oceania
Oceania|hCoV-19/Australia/NSW306/2020|EPI ISL 451570|B.1.5|Australia|2020-04-01	Oceania|hCoV-19/Australia/NSW627/2020|EPI ISL 490036|B.1.5|Australia|2020-06-24	0.0000340120	Oceania
Oceania|hCoV-19/Australia/NSW319/2020|EPI ISL 451582|B.1|Australia|2020-04-01	Oceania|hCoV-19/Australia/NSW627/2020|EPI ISL 490036|B.1.5|Australia|2020-06-24	0.0002041217	Oceania
Oceania|hCoV-19/New Zealand/20VR2000/2020|EPI ISL 456327|B.3|New Zealand|2020-04-01	Oceania|hCoV-19/Australia/NSW627/2020|EPI ISL 490036|B.1.5|Australia|2020-06-24	0.0003402895	Oceania
Oceania|hCoV-19/New Zealand/20VR2006/2020|EPI ISL 456331|B.1.8|New Zealand|2020-04-01	Oceania|hCoV-19/Australia/NSW627/2020|EPI ISL 490036|B.1.5|Australia|2020-06-24	0.0001020530	Oceania
Oceania|hCoV-19/Australia/VIC1011/2020|EPI ISL 430547|B.1.5|Australia|2020-04-01	Oceania|hCoV-19/Australia/NSW627/2020|EPI ISL 490036|B.1.5|Australia|2020-06-24	0.0001020813	Oceania
Oceania|hCoV-19/Australia/SAP088/2020|EPI ISL 451123|B.1|Australia|2020-04-01	Oceania|hCoV-19/Australia/NSW627/2020|EPI ISL 490036|B.1.5|Australia|2020-06-24	0.0001362080	Oceania
Oceania|hCoV-19/Australia/VIC798/2020|EPI ISL 427072|B.1.5|Australia|2020-04-01	Oceania|hCoV-19/Australia/NSW627/2020|EPI ISL 490036|B.1.5|Australia|2020-06-24	0.0001365899	Oceania
Oceania|hCoV-19/Australia/VIC799/2020|EPI ISL 427073|B.1|Australia|2020-04-01	Oceania|hCoV-19/Australia/NSW627/2020|EPI ISL 490036|B.1.5|Australia|2020-06-24	0.0002049836	Oceania
Oceania|hCoV-19/Australia/VIC1013/2020|EPI ISL 430553|B.1.5|Australia|2020-04-01	Oceania|hCoV-19/Australia/NSW627/2020|EPI ISL 490036|B.1.5|Australia|2020-06-24	0.0001024892	Oceania
Oceania|hCoV-19/Australia/VIC1015/2020|EPI ISL 430559|B.1|Australia|2020-04-01	Oceania|hCoV-19/Australia/NSW627/2020|EPI ISL 490036|B.1.5|Australia|2020-06-24	0.0002050536	Oceania
Oceania|hCoV-19/Australia/VIC1224/2020|EPI ISL 430522|B.1.5|Australia|2020-04-01	Oceania|hCoV-19/Australia/NSW627/2020|EPI ISL 490036|B.1.5|Australia|2020-06-24	0.0000342285	Oceania
Oceania|hCoV-19/Australia/VIC1018/2020|EPI ISL 430490|B.1|Australia|2020-04-01	Oceania|hCoV-19/Australia/NSW627/2020|EPI ISL 490036|B.1.5|Australia|2020-06-24	0.0001369353	Oceania
Oceania|hCoV-19/Australia/VIC1222/2020|EPI ISL 430519|B.1.5|Australia|2020-04-01	Oceania|hCoV-19/Australia/NSW627/2020|EPI ISL 490036|B.1.5|Australia|2020-06-24	0.0000342355	Oceania
Oceania|hCoV-19/Australia/VIC1214/2020|EPI ISL 430505|B.1.5|Australia|2020-04-01	Oceania|hCoV-19/Australia/NSW627/2020|EPI ISL 490036|B.1.5|Australia|2020-06-24	0.0000684888	Oceania
Oceania|hCoV-19/Australia/VIC1208/2020|EPI ISL 430498|B.1.5|Australia|2020-04-01	Oceania|hCoV-19/Australia/NSW627/2020|EPI ISL 490036|B.1.5|Australia|2020-06-24	0.0002740200	Oceania
Oceania|hCoV-19/Australia/VIC1211/2020|EPI ISL 430501|B.1|Australia|2020-04-01	Oceania|hCoV-19/Australia/NSW627/2020|EPI ISL 490036|B.1.5|Australia|2020-06-24	0.0001715405	Oceania
Oceania|hCoV-19/Australia/VIC1012/2020|EPI ISL 430548|B.1.1|Australia|2020-04-01	Oceania|hCoV-19/Australia/NSW627/2020|EPI ISL 490036|B.1.5|Australia|2020-06-24	0.0001716262	Oceania
Oceania|hCoV-19/Australia/VIC1219/2020|EPI ISL 430516|B.1.22|Australia|2020-04-01	Oceania|hCoV-19/Australia/NSW627/2020|EPI ISL 490036|B.1.5|Australia|2020-06-24	0.0002073894	Oceania
Oceania|hCoV-19/Australia/VIC1212/2020|EPI ISL 430502|B.1|Australia|2020-04-01	Oceania|hCoV-19/Australia/NSW627/2020|EPI ISL 490036|B.1.5|Australia|2020-06-24	0.0002422030	Oceania
Oceania|hCoV-19/Australia/VIC1209/2020|EPI ISL 430499|B.1.1|Australia|2020-04-01	Oceania|hCoV-19/Australia/NSW627/2020|EPI ISL 490036|B.1.5|Australia|2020-06-24	0.0003116240	Oceania
Oceania|hCoV-19/Australia/SAP089/2020|EPI ISL 451124|B.1|Australia|2020-04-01	Oceania|hCoV-19/Australia/NSW627/2020|EPI ISL 490036|B.1.5|Australia|2020-06-24	0.0001039396	Oceania
Oceania|hCoV-19/Australia/VIC1014/2020|EPI ISL 430555|B.1.5|Australia|2020-04-01	Oceania|hCoV-19/Australia/NSW627/2020|EPI ISL 490036|B.1.5|Australia|2020-06-24	0.0001044843	Oceania
Oceania|hCoV-19/Australia/VIC1218/2020|EPI ISL 430515|B.1.5|Australia|2020-04-01	Oceania|hCoV-19/Australia/NSW627/2020|EPI ISL 490036|B.1.5|Australia|2020-06-24	0.0000348510	Oceania
Oceania|hCoV-19/Australia/SAP092/2020|EPI ISL 451127|B.1|Australia|2020-04-01	Oceania|hCoV-19/Australia/NSW627/2020|EPI ISL 490036|B.1.5|Australia|2020-06-24	0.0002458819	Oceania
Oceania|hCoV-19/Australia/VPRL009/2020|EPI ISL 455601|B.1|Australia|2020-04-01	Oceania|hCoV-19/Australia/NSW627/2020|EPI ISL 490036|B.1.5|Australia|2020-06-24	0.0001055260	Oceania
Oceania|hCoV-19/Australia/VIC1213/2020|EPI ISL 430503|B.1|Australia|2020-04-01	Oceania|hCoV-19/Australia/NSW627/2020|EPI ISL 490036|B.1.5|Australia|2020-06-24	0.0002464230	Oceania
Oceania|hCoV-19/Australia/VIC1215/2020|EPI ISL 430508|B.1|Australia|2020-04-01	Oceania|hCoV-19/Australia/NSW627/2020|EPI ISL 490036|B.1.5|Australia|2020-06-24	0.0001414973	Oceania
Oceania|hCoV-19/Australia/VIC1010/2020|EPI ISL 430560|B.1|Australia|2020-04-01	Oceania|hCoV-19/Australia/NSW627/2020|EPI ISL 490036|B.1.5|Australia|2020-06-24	0.0001420473	Oceania
Oceania|hCoV-19/New Zealand/20VR1995/2020|EPI ISL 456325|B|New Zealand|2020-04-01	Oceania|hCoV-19/Australia/NSW627/2020|EPI ISL 490036|B.1.5|Australia|2020-06-24	0.0002140983	Oceania
Oceania|hCoV-19/New Zealand/20VR2022/2020|EPI ISL 456337|B.1|New Zealand|2020-04-01	Oceania|hCoV-19/Australia/NSW627/2020|EPI ISL 490036|B.1.5|Australia|2020-06-24	0.0000715972	Oceania
Oceania|hCoV-19/Australia/QLD973/2020|EPI ISL 530231|B.1.5|Australia|2020-04-02	Oceania|hCoV-19/Australia/NSW627/2020|EPI ISL 490036|B.1.5|Australia|2020-06-24	0.0002041218	Oceania
Oceania|hCoV-19/Australia/QLD1015/2020|EPI ISL 530275|B.1|Australia|2020-04-02	Oceania|hCoV-19/Australia/NSW627/2020|EPI ISL 490036|B.1.5|Australia|2020-06-24	0.0001020449	Oceania
Oceania|hCoV-19/Australia/VPRL005/2020|EPI ISL 455597|B.1|Australia|2020-04-02	Oceania|hCoV-19/Australia/NSW627/2020|EPI ISL 490036|B.1.5|Australia|2020-06-24	0.0001360627	Oceania
Oceania|hCoV-19/Australia/NSW2431/2020|EPI ISL 527015|B.1.1|Australia|2020-04-02	Oceania|hCoV-19/Australia/NSW627/2020|EPI ISL 490036|B.1.5|Australia|2020-06-24	0.0001360706	Oceania
Oceania|hCoV-19/Australia/VIC812/2020|EPI ISL 427085|B.4|Australia|2020-04-02	Oceania|hCoV-19/Australia/NSW627/2020|EPI ISL 490036|B.1.5|Australia|2020-06-24	0.0003742595	Oceania
Oceania|hCoV-19/Australia/SAP019/2020|EPI ISL 468017|B.1|Australia|2020-04-02	Oceania|hCoV-19/Australia/NSW627/2020|EPI ISL 490036|B.1.5|Australia|2020-06-24	0.0001020449	Oceania
Oceania|hCoV-19/New Zealand/20VR2095/2020|EPI ISL 548123|B.1.1.75|New Zealand|2020-04-02	Oceania|hCoV-19/Australia/NSW627/2020|EPI ISL 490036|B.1.5|Australia|2020-06-24	0.0002721765	Oceania
Oceania|hCoV-19/Australia/NSW290/2020|EPI ISL 451554|B.1|Australia|2020-04-02	Oceania|hCoV-19/Australia/NSW627/2020|EPI ISL 490036|B.1.5|Australia|2020-06-24	0.0001700949	Oceania
Oceania|hCoV-19/Australia/NSW270/2020|EPI ISL 451535|B.3|Australia|2020-04-02	Oceania|hCoV-19/Australia/NSW627/2020|EPI ISL 490036|B.1.5|Australia|2020-06-24	0.0003061943	Oceania
Oceania|hCoV-19/Australia/NSW284/2020|EPI ISL 451548|B.1.5|Australia|2020-04-02	Oceania|hCoV-19/Australia/NSW627/2020|EPI ISL 490036|B.1.5|Australia|2020-06-24	0.0000340120	Oceania
Oceania|hCoV-19/Australia/NSW349/2020|EPI ISL 451610|B.1.3|Australia|2020-04-02	Oceania|hCoV-19/Australia/NSW627/2020|EPI ISL 490036|B.1.5|Australia|2020-06-24	0.0002041710	Oceania
Oceania|hCoV-19/Australia/NSW624/2020|EPI ISL 490033|B.1.1|Australia|2020-04-02	Oceania|hCoV-19/Australia/NSW627/2020|EPI ISL 490036|B.1.5|Australia|2020-06-24	0.0001360707	Oceania
Oceania|hCoV-19/Australia/NSW277/2020|EPI ISL 451541|B.1.1|Australia|2020-04-02	Oceania|hCoV-19/Australia/NSW627/2020|EPI ISL 490036|B.1.5|Australia|2020-06-24	0.0001700919	Oceania
Oceania|hCoV-19/New Zealand/20VR1910/2020|EPI ISL 456305|B.31|New Zealand|2020-04-02	Oceania|hCoV-19/Australia/NSW627/2020|EPI ISL 490036|B.1.5|Australia|2020-06-24	0.0004423743	Oceania
Oceania|hCoV-19/New Zealand/20VR1887/2020|EPI ISL 456294|B.1|New Zealand|2020-04-02	Oceania|hCoV-19/Australia/NSW627/2020|EPI ISL 490036|B.1.5|Australia|2020-06-24	0.0001020506	Oceania
Oceania|hCoV-19/Australia/SAP014/2020|EPI ISL 468019|B.1|Australia|2020-04-02	Oceania|hCoV-19/Australia/NSW627/2020|EPI ISL 490036|B.1.5|Australia|2020-06-24	0.0001020588	Oceania
Oceania|hCoV-19/New Zealand/20VR1907/2020|EPI ISL 456303|B.1|New Zealand|2020-04-02	Oceania|hCoV-19/Australia/NSW627/2020|EPI ISL 490036|B.1.5|Australia|2020-06-24	0.0002041720	Oceania
Oceania|hCoV-19/Australia/SAP018/2020|EPI ISL 467994|B.1|Australia|2020-04-02	Oceania|hCoV-19/Australia/NSW627/2020|EPI ISL 490036|B.1.5|Australia|2020-06-24	0.0001703542	Oceania
Oceania|hCoV-19/Australia/VIC1025/2020|EPI ISL 430532|B.1.5|Australia|2020-04-02	Oceania|hCoV-19/Australia/NSW627/2020|EPI ISL 490036|B.1.5|Australia|2020-06-24	0.0000340896	Oceania
Oceania|hCoV-19/Australia/SAP093/2020|EPI ISL 451128|B.1|Australia|2020-04-02	Oceania|hCoV-19/Australia/NSW627/2020|EPI ISL 490036|B.1.5|Australia|2020-06-24	0.0001364293	Oceania
Oceania|hCoV-19/Australia/SAP017/2020|EPI ISL 468012|B.1|Australia|2020-04-02	Oceania|hCoV-19/Australia/NSW627/2020|EPI ISL 490036|B.1.5|Australia|2020-06-24	0.0001362806	Oceania
Oceania|hCoV-19/Australia/VIC1232/2020|EPI ISL 563551|B.1.5|Australia|2020-04-02	Oceania|hCoV-19/Australia/NSW627/2020|EPI ISL 490036|B.1.5|Australia|2020-06-24	0.0000342519	Oceania
Oceania|hCoV-19/Australia/SAP015/2020|EPI ISL 467990|B.1|Australia|2020-04-02	Oceania|hCoV-19/Australia/NSW627/2020|EPI ISL 490036|B.1.5|Australia|2020-06-24	0.0001026803	Oceania
Oceania|hCoV-19/Australia/VIC1024/2020|EPI ISL 430531|B.1|Australia|2020-04-02	Oceania|hCoV-19/Australia/NSW627/2020|EPI ISL 490036|B.1.5|Australia|2020-06-24	0.0001029763	Oceania
Oceania|hCoV-19/Australia/VIC814/2020|EPI ISL 427087|B.1.1|Australia|2020-04-02	Oceania|hCoV-19/Australia/NSW627/2020|EPI ISL 490036|B.1.5|Australia|2020-06-24	0.0002758262	Oceania
Oceania|hCoV-19/Australia/VIC1234/2020|EPI ISL 430511|B.1.1|Australia|2020-04-02	Oceania|hCoV-19/Australia/NSW627/2020|EPI ISL 490036|B.1.5|Australia|2020-06-24	0.0002071940	Oceania
Oceania|hCoV-19/Australia/VIC1231/2020|EPI ISL 561957|B.1|Australia|2020-04-02	Oceania|hCoV-19/Australia/NSW627/2020|EPI ISL 490036|B.1.5|Australia|2020-06-24	0.0001036094	Oceania
Oceania|hCoV-19/Australia/ACT0073/2020|EPI ISL 498533|B.1.1|Australia|2020-04-02	Oceania|hCoV-19/Australia/NSW627/2020|EPI ISL 490036|B.1.5|Australia|2020-06-24	0.0001385493	Oceania
Oceania|hCoV-19/Australia/TAS105/2020|EPI ISL 522571|B.1|Australia|2020-04-02	Oceania|hCoV-19/Australia/NSW627/2020|EPI ISL 490036|B.1.5|Australia|2020-06-24	0.0001039972	Oceania
Oceania|hCoV-19/Australia/TAS173/2020|EPI ISL 522626|B.1.5|Australia|2020-04-02	Oceania|hCoV-19/Australia/NSW627/2020|EPI ISL 490036|B.1.5|Australia|2020-06-24	0.0001047870	Oceania
Oceania|hCoV-19/Australia/VIC1881/2020|EPI ISL 480571|B.1.1|Australia|2020-04-02	Oceania|hCoV-19/Australia/NSW627/2020|EPI ISL 490036|B.1.5|Australia|2020-06-24	0.0001406410	Oceania
Oceania|hCoV-19/Australia/VIC815/2020|EPI ISL 427088|B.1|Australia|2020-04-02	Oceania|hCoV-19/Australia/NSW627/2020|EPI ISL 490036|B.1.5|Australia|2020-06-24	0.0002475118	Oceania
Oceania|hCoV-19/Australia/VIC813/2020|EPI ISL 427086|B.4|Australia|2020-04-02	Oceania|hCoV-19/Australia/NSW627/2020|EPI ISL 490036|B.1.5|Australia|2020-06-24	0.0003915762	Oceania
Oceania|hCoV-19/Australia/VIC1046/2020|EPI ISL 430550|B.1|Australia|2020-04-03	Oceania|hCoV-19/Australia/NSW627/2020|EPI ISL 490036|B.1.5|Australia|2020-06-24	0.0001360689	Oceania
Oceania|hCoV-19/Australia/VIC820/2020|EPI ISL 427092|B.1|Australia|2020-04-03	Oceania|hCoV-19/Australia/NSW627/2020|EPI ISL 490036|B.1.5|Australia|2020-06-24	0.0001700819	Oceania
Oceania|hCoV-19/Australia/VIC828/2020|EPI ISL 427096|B.1.1|Australia|2020-04-03	Oceania|hCoV-19/Australia/NSW627/2020|EPI ISL 490036|B.1.5|Australia|2020-06-24	0.0002721639	Oceania
Oceania|hCoV-19/New Zealand/20VR2096/2020|EPI ISL 548124|B.40|New Zealand|2020-04-03	Oceania|hCoV-19/Australia/NSW627/2020|EPI ISL 490036|B.1.5|Australia|2020-06-24	0.0003402507	Oceania
Oceania|hCoV-19/Australia/SAP226/2020|EPI ISL 468024|B.1.1.1|Australia|2020-04-03	Oceania|hCoV-19/Australia/NSW627/2020|EPI ISL 490036|B.1.5|Australia|2020-06-24	0.0003062139	Oceania
Oceania|hCoV-19/Australia/VIC1041/2020|EPI ISL 430536|B.1|Australia|2020-04-03	Oceania|hCoV-19/Australia/NSW627/2020|EPI ISL 490036|B.1.5|Australia|2020-06-24	0.0001020449	Oceania
Oceania|hCoV-19/Australia/VIC824/2020|EPI ISL 427095|B.1|Australia|2020-04-03	Oceania|hCoV-19/Australia/NSW627/2020|EPI ISL 490036|B.1.5|Australia|2020-06-24	0.0001700819	Oceania
Oceania|hCoV-19/Australia/SAP437/2020|EPI ISL 508128|B.1.1|Australia|2020-04-03	Oceania|hCoV-19/Australia/NSW627/2020|EPI ISL 490036|B.1.5|Australia|2020-06-24	0.0002721717	Oceania
Oceania|hCoV-19/Australia/QLD967/2020|EPI ISL 530232|B.1|Australia|2020-04-03	Oceania|hCoV-19/Australia/NSW627/2020|EPI ISL 490036|B.1.5|Australia|2020-06-24	0.0001020449	Oceania
Oceania|hCoV-19/Australia/NSW301/2020|EPI ISL 451565|B.4|Australia|2020-04-03	Oceania|hCoV-19/Australia/NSW627/2020|EPI ISL 490036|B.1.5|Australia|2020-06-24	0.0004423459	Oceania
Oceania|hCoV-19/Australia/NSW287/2020|EPI ISL 451551|B.1.1|Australia|2020-04-03	Oceania|hCoV-19/Australia/NSW627/2020|EPI ISL 490036|B.1.5|Australia|2020-06-24	0.0001700919	Oceania
Oceania|hCoV-19/Australia/NSW269/2020|EPI ISL 451534|B.1|Australia|2020-04-03	Oceania|hCoV-19/Australia/NSW627/2020|EPI ISL 490036|B.1.5|Australia|2020-06-24	0.0001360628	Oceania
Oceania|hCoV-19/Australia/WA13/2020|EPI ISL 470831|B.1|Australia|2020-04-03	Oceania|hCoV-19/Australia/NSW627/2020|EPI ISL 490036|B.1.5|Australia|2020-06-24	0.0001701051	Oceania
Oceania|hCoV-19/Australia/VIC1039/2020|EPI ISL 430535|B.1.1.8|Australia|2020-04-03	Oceania|hCoV-19/Australia/NSW627/2020|EPI ISL 490036|B.1.5|Australia|2020-06-24	0.0002388452	Oceania
Oceania|hCoV-19/Australia/VIC821/2020|EPI ISL 427093|B.1.5|Australia|2020-04-03	Oceania|hCoV-19/Australia/NSW627/2020|EPI ISL 490036|B.1.5|Australia|2020-06-24	0.0000342695	Oceania
Oceania|hCoV-19/Australia/VIC1045/2020|EPI ISL 430546|B.1|Australia|2020-04-03	Oceania|hCoV-19/Australia/NSW627/2020|EPI ISL 490036|B.1.5|Australia|2020-06-24	0.0001028776	Oceania
Oceania|hCoV-19/Australia/VIC1044/2020|EPI ISL 430540|B.3|Australia|2020-04-03	Oceania|hCoV-19/Australia/NSW627/2020|EPI ISL 490036|B.1.5|Australia|2020-06-24	0.0002749823	Oceania
Oceania|hCoV-19/Australia/SAP145/2020|EPI ISL 467987|B.1|Australia|2020-04-03	Oceania|hCoV-19/Australia/NSW627/2020|EPI ISL 490036|B.1.5|Australia|2020-06-24	0.0001382031	Oceania
Oceania|hCoV-19/Australia/VIC1038/2020|EPI ISL 430534|B.1.1|Australia|2020-04-03	Oceania|hCoV-19/Australia/NSW627/2020|EPI ISL 490036|B.1.5|Australia|2020-06-24	0.0001729806	Oceania
Oceania|hCoV-19/New Zealand/20VR2055/2020|EPI ISL 456350|B.1.1|New Zealand|2020-04-03	Oceania|hCoV-19/Australia/NSW627/2020|EPI ISL 490036|B.1.5|Australia|2020-06-24	0.0001386982	Oceania
Oceania|hCoV-19/New Zealand/20VR1947/2020|EPI ISL 456318|B.31|New Zealand|2020-04-03	Oceania|hCoV-19/Australia/NSW627/2020|EPI ISL 490036|B.1.5|Australia|2020-06-24	0.0004856159	Oceania
Oceania|hCoV-19/New Zealand/20VR1927/2020|EPI ISL 456311|B.1|New Zealand|2020-04-03	Oceania|hCoV-19/Australia/NSW627/2020|EPI ISL 490036|B.1.5|Australia|2020-06-24	0.0001040513	Oceania
Oceania|hCoV-19/New Zealand/20VR1928/2020|EPI ISL 456312|B|New Zealand|2020-04-03	Oceania|hCoV-19/Australia/NSW627/2020|EPI ISL 490036|B.1.5|Australia|2020-06-24	0.0001040206	Oceania
Oceania|hCoV-19/Australia/VIC818/2020|EPI ISL 427090|B.1.22|Australia|2020-04-03	Oceania|hCoV-19/Australia/NSW627/2020|EPI ISL 490036|B.1.5|Australia|2020-06-24	0.0003129847	Oceania
Oceania|hCoV-19/Australia/SAP247/2020|EPI ISL 483081|B.1|Australia|2020-04-03	Oceania|hCoV-19/Australia/NSW627/2020|EPI ISL 490036|B.1.5|Australia|2020-06-24	0.0001740645	Oceania
Oceania|hCoV-19/Australia/VIC816/2020|EPI ISL 427089|B.1.5|Australia|2020-04-03	Oceania|hCoV-19/Australia/NSW627/2020|EPI ISL 490036|B.1.5|Australia|2020-06-24	0.0001751726	Oceania
Oceania|hCoV-19/New Zealand/20VR1929/2020|EPI ISL 456313|B|New Zealand|2020-04-03	Oceania|hCoV-19/Australia/NSW627/2020|EPI ISL 490036|B.1.5|Australia|2020-06-24	0.0000713596	Oceania
Oceania|hCoV-19/Australia/VIC837/2020|EPI ISL 427101|B.1.22|Australia|2020-04-04	Oceania|hCoV-19/Australia/NSW627/2020|EPI ISL 490036|B.1.5|Australia|2020-06-24	0.0002381243	Oceania
Oceania|hCoV-19/Australia/NSW2544/2020|EPI ISL 527045|B.1|Australia|2020-04-04	Oceania|hCoV-19/Australia/NSW627/2020|EPI ISL 490036|B.1.5|Australia|2020-06-24	0.0001360627	Oceania
Oceania|hCoV-19/Australia/NSW2543/2020|EPI ISL 527044|B.1|Australia|2020-04-04	Oceania|hCoV-19/Australia/NSW627/2020|EPI ISL 490036|B.1.5|Australia|2020-06-24	0.0002041180	Oceania
Oceania|hCoV-19/Australia/NSW2550/2020|EPI ISL 527051|B.1.98|Australia|2020-04-04	Oceania|hCoV-19/Australia/NSW627/2020|EPI ISL 490036|B.1.5|Australia|2020-06-24	0.0001360564	Oceania
Oceania|hCoV-19/Australia/VIC848/2020|EPI ISL 427108|B.1|Australia|2020-04-04	Oceania|hCoV-19/Australia/NSW627/2020|EPI ISL 490036|B.1.5|Australia|2020-06-24	0.0001360690	Oceania
Oceania|hCoV-19/Australia/NSW2548/2020|EPI ISL 527049|B.1.98|Australia|2020-04-04	Oceania|hCoV-19/Australia/NSW627/2020|EPI ISL 490036|B.1.5|Australia|2020-06-24	0.0002381357	Oceania
Oceania|hCoV-19/Australia/NSW2536/2020|EPI ISL 527039|B.1.98|Australia|2020-04-04	Oceania|hCoV-19/Australia/NSW627/2020|EPI ISL 490036|B.1.5|Australia|2020-06-24	0.0002041121	Oceania
Oceania|hCoV-19/Australia/NSW2547/2020|EPI ISL 527048|B.1|Australia|2020-04-04	Oceania|hCoV-19/Australia/NSW627/2020|EPI ISL 490036|B.1.5|Australia|2020-06-24	0.0001360642	Oceania
Oceania|hCoV-19/Australia/VIC843/2020|EPI ISL 427103|B.1.5|Australia|2020-04-04	Oceania|hCoV-19/Australia/NSW627/2020|EPI ISL 490036|B.1.5|Australia|2020-06-24	0.0000340120	Oceania
Oceania|hCoV-19/Australia/VIC842/2020|EPI ISL 427102|B.1|Australia|2020-04-04	Oceania|hCoV-19/Australia/NSW627/2020|EPI ISL 490036|B.1.5|Australia|2020-06-24	0.0002381315	Oceania
Oceania|hCoV-19/Australia/NSW2551/2020|EPI ISL 527052|B.1.98|Australia|2020-04-04	Oceania|hCoV-19/Australia/NSW627/2020|EPI ISL 490036|B.1.5|Australia|2020-06-24	0.0002381468	Oceania
Oceania|hCoV-19/Australia/NSW2545/2020|EPI ISL 527046|B.40|Australia|2020-04-04	Oceania|hCoV-19/Australia/NSW627/2020|EPI ISL 490036|B.1.5|Australia|2020-06-24	0.0003062049	Oceania
Oceania|hCoV-19/Australia/NSW2549/2020|EPI ISL 527050|B.1.98|Australia|2020-04-04	Oceania|hCoV-19/Australia/NSW627/2020|EPI ISL 490036|B.1.5|Australia|2020-06-24	0.0003402468	Oceania
Oceania|hCoV-19/Australia/VIC846/2020|EPI ISL 427106|B.4|Australia|2020-04-04	Oceania|hCoV-19/Australia/NSW627/2020|EPI ISL 490036|B.1.5|Australia|2020-06-24	0.0004082988	Oceania
Oceania|hCoV-19/Australia/VIC845/2020|EPI ISL 427105|B.1.22|Australia|2020-04-04	Oceania|hCoV-19/Australia/NSW627/2020|EPI ISL 490036|B.1.5|Australia|2020-06-24	0.0002721608	Oceania
Oceania|hCoV-19/Australia/NSW2542/2020|EPI ISL 527043|B.1|Australia|2020-04-04	Oceania|hCoV-19/Australia/NSW627/2020|EPI ISL 490036|B.1.5|Australia|2020-06-24	0.0001700948	Oceania
Oceania|hCoV-19/Australia/VIC1062/2020|EPI ISL 430578|B.1.5|Australia|2020-04-04	Oceania|hCoV-19/Australia/NSW627/2020|EPI ISL 490036|B.1.5|Australia|2020-06-24	0.0001700948	Oceania
Oceania|hCoV-19/Australia/NSW298/2020|EPI ISL 451562|B.1.5|Australia|2020-04-04	Oceania|hCoV-19/Australia/NSW627/2020|EPI ISL 490036|B.1.5|Australia|2020-06-24	0.0001700790	Oceania
Oceania|hCoV-19/Australia/NSW295/2020|EPI ISL 451559|B.4|Australia|2020-04-04	Oceania|hCoV-19/Australia/NSW627/2020|EPI ISL 490036|B.1.5|Australia|2020-06-24	0.0003402290	Oceania
Oceania|hCoV-19/Australia/NSW296/2020|EPI ISL 451560|B.1.1|Australia|2020-04-04	Oceania|hCoV-19/Australia/NSW627/2020|EPI ISL 490036|B.1.5|Australia|2020-06-24	0.0001700919	Oceania
Oceania|hCoV-19/Australia/NSW309/2020|EPI ISL 451573|B.1.5|Australia|2020-04-04	Oceania|hCoV-19/Australia/NSW627/2020|EPI ISL 490036|B.1.5|Australia|2020-06-24	0.0000680274	Oceania
Oceania|hCoV-19/New Zealand/20VR2063/2020|EPI ISL 456355|B.1.1|New Zealand|2020-04-04	Oceania|hCoV-19/Australia/NSW627/2020|EPI ISL 490036|B.1.5|Australia|2020-06-24	0.0001360753	Oceania
Oceania|hCoV-19/New Zealand/20VR1936/2020|EPI ISL 456315|B.1|New Zealand|2020-04-04	Oceania|hCoV-19/Australia/NSW627/2020|EPI ISL 490036|B.1.5|Australia|2020-06-24	0.0001361020	Oceania
Oceania|hCoV-19/Australia/VIC851/2020|EPI ISL 427111|B.1.1|Australia|2020-04-04	Oceania|hCoV-19/Australia/NSW627/2020|EPI ISL 490036|B.1.5|Australia|2020-06-24	0.0001701555	Oceania
Oceania|hCoV-19/Australia/VIC849/2020|EPI ISL 427109|B.1|Australia|2020-04-04	Oceania|hCoV-19/Australia/NSW627/2020|EPI ISL 490036|B.1.5|Australia|2020-06-24	0.0001021004	Oceania
Oceania|hCoV-19/Australia/VIC850/2020|EPI ISL 427110|B.1.1|Australia|2020-04-04	Oceania|hCoV-19/Australia/NSW627/2020|EPI ISL 490036|B.1.5|Australia|2020-06-24	0.0001364837	Oceania
Oceania|hCoV-19/Australia/VIC852/2020|EPI ISL 427112|B.1.1|Australia|2020-04-04	Oceania|hCoV-19/Australia/NSW627/2020|EPI ISL 490036|B.1.5|Australia|2020-06-24	0.0001375395	Oceania
Oceania|hCoV-19/Australia/VIC829/2020|EPI ISL 427097|B.1.5|Australia|2020-04-04	Oceania|hCoV-19/Australia/NSW627/2020|EPI ISL 490036|B.1.5|Australia|2020-06-24	0.0000691288	Oceania
Oceania|hCoV-19/Australia/VIC1276/2020|EPI ISL 430685|B.1.1.10|Australia|2020-04-04	Oceania|hCoV-19/Australia/NSW627/2020|EPI ISL 490036|B.1.5|Australia|2020-06-24	0.0003121713	Oceania
Oceania|hCoV-19/Australia/VIC834/2020|EPI ISL 427099|B.1|Australia|2020-04-04	Oceania|hCoV-19/Australia/NSW627/2020|EPI ISL 490036|B.1.5|Australia|2020-06-24	0.0001057413	Oceania
Oceania|hCoV-19/Australia/VIC844/2020|EPI ISL 427104|B.1.5|Australia|2020-04-04	Oceania|hCoV-19/Australia/NSW627/2020|EPI ISL 490036|B.1.5|Australia|2020-06-24	0.0001422726	Oceania
Oceania|hCoV-19/New Zealand/20VR2097/2020|EPI ISL 456376|B.1.370|New Zealand|2020-04-05	Oceania|hCoV-19/Australia/NSW627/2020|EPI ISL 490036|B.1.5|Australia|2020-06-24	0.0001700818	Oceania
Oceania|hCoV-19/Australia/VIC857/2020|EPI ISL 427116|B.1|Australia|2020-04-05	Oceania|hCoV-19/Australia/NSW627/2020|EPI ISL 490036|B.1.5|Australia|2020-06-24	0.0001360627	Oceania
Oceania|hCoV-19/Australia/VIC858/2020|EPI ISL 427117|B.1.1|Australia|2020-04-05	Oceania|hCoV-19/Australia/NSW627/2020|EPI ISL 490036|B.1.5|Australia|2020-06-24	0.0001700918	Oceania
Oceania|hCoV-19/Australia/VIC860/2020|EPI ISL 427118|B.1.1|Australia|2020-04-05	Oceania|hCoV-19/Australia/NSW627/2020|EPI ISL 490036|B.1.5|Australia|2020-06-24	0.0001360706	Oceania
Oceania|hCoV-19/Australia/VIC876/2020|EPI ISL 427131|B.1.1.33|Australia|2020-04-05	Oceania|hCoV-19/Australia/NSW627/2020|EPI ISL 490036|B.1.5|Australia|2020-06-24	0.0002041143	Oceania
Oceania|hCoV-19/Australia/SAP441/2020|EPI ISL 508132|B.1.1|Australia|2020-04-05	Oceania|hCoV-19/Australia/NSW627/2020|EPI ISL 490036|B.1.5|Australia|2020-06-24	0.0002041144	Oceania
Oceania|hCoV-19/Australia/NSW2132/2020|EPI ISL 500625|B.1|Australia|2020-04-05	Oceania|hCoV-19/Australia/NSW627/2020|EPI ISL 490036|B.1.5|Australia|2020-06-24	0.0002041049	Oceania
Oceania|hCoV-19/Australia/VIC869/2020|EPI ISL 427124|B.3|Australia|2020-04-05	Oceania|hCoV-19/Australia/NSW627/2020|EPI ISL 490036|B.1.5|Australia|2020-06-24	0.0002381411	Oceania
Oceania|hCoV-19/Australia/VIC863/2020|EPI ISL 427120|B.1|Australia|2020-04-05	Oceania|hCoV-19/Australia/NSW627/2020|EPI ISL 490036|B.1.5|Australia|2020-06-24	0.0001020449	Oceania
Oceania|hCoV-19/Australia/NSW275/2020|EPI ISL 451539|B.6|Australia|2020-04-05	Oceania|hCoV-19/Australia/NSW627/2020|EPI ISL 490036|B.1.5|Australia|2020-06-24	0.0004423459	Oceania
Oceania|hCoV-19/Australia/WA99/2020|EPI ISL 512752|B.1.1|Australia|2020-04-05	Oceania|hCoV-19/Australia/NSW627/2020|EPI ISL 490036|B.1.5|Australia|2020-06-24	0.0003062542	Oceania
Oceania|hCoV-19/Australia/NSW2131/2020|EPI ISL 500624|B.1|Australia|2020-04-05	Oceania|hCoV-19/Australia/NSW627/2020|EPI ISL 490036|B.1.5|Australia|2020-06-24	0.0002381408	Oceania
Oceania|hCoV-19/New Zealand/20VR2059/2020|EPI ISL 456353|B.1|New Zealand|2020-04-05	Oceania|hCoV-19/Australia/NSW627/2020|EPI ISL 490036|B.1.5|Australia|2020-06-24	0.0001020679	Oceania
Oceania|hCoV-19/Australia/VIC870/2020|EPI ISL 427125|B.1.5|Australia|2020-04-05	Oceania|hCoV-19/Australia/NSW627/2020|EPI ISL 490036|B.1.5|Australia|2020-06-24	0.0000341129	Oceania
Oceania|hCoV-19/Australia/VIC1071/2020|EPI ISL 430581|B.1|Australia|2020-04-05	Oceania|hCoV-19/Australia/NSW627/2020|EPI ISL 490036|B.1.5|Australia|2020-06-24	0.0000682618	Oceania
Oceania|hCoV-19/Australia/VIC873/2020|EPI ISL 427128|B.1|Australia|2020-04-05	Oceania|hCoV-19/Australia/NSW627/2020|EPI ISL 490036|B.1.5|Australia|2020-06-24	0.0001024666	Oceania
Oceania|hCoV-19/Australia/WA83/2020|EPI ISL 512736|B.1.1|Australia|2020-04-05	Oceania|hCoV-19/Australia/NSW627/2020|EPI ISL 490036|B.1.5|Australia|2020-06-24	0.0002781935	Oceania
Oceania|hCoV-19/Australia/VIC872/2020|EPI ISL 427127|B.52|Australia|2020-04-05	Oceania|hCoV-19/Australia/NSW627/2020|EPI ISL 490036|B.1.5|Australia|2020-06-24	0.0004197451	Oceania
Oceania|hCoV-19/New Zealand/20VR2098/2020|EPI ISL 548125|B.1.1|New Zealand|2020-04-05	Oceania|hCoV-19/Australia/NSW627/2020|EPI ISL 490036|B.1.5|Australia|2020-06-24	0.0001420969	Oceania
Oceania|hCoV-19/New Zealand/20VR2092/2020|EPI ISL 456373|B.1|New Zealand|2020-04-05	Oceania|hCoV-19/Australia/NSW627/2020|EPI ISL 490036|B.1.5|Australia|2020-06-24	0.0001065960	Oceania
Oceania|hCoV-19/Australia/SAP027/2020|EPI ISL 468009|B.1|Australia|2020-04-06	Oceania|hCoV-19/Australia/NSW627/2020|EPI ISL 490036|B.1.5|Australia|2020-06-24	0.0001020430	Oceania
Oceania|hCoV-19/Australia/VIC881/2020|EPI ISL 427135|B.1.1|Australia|2020-04-06	Oceania|hCoV-19/Australia/NSW627/2020|EPI ISL 490036|B.1.5|Australia|2020-06-24	0.0002041298	Oceania
Oceania|hCoV-19/Australia/VIC883/2020|EPI ISL 427136|B.1.356|Australia|2020-04-06	Oceania|hCoV-19/Australia/NSW627/2020|EPI ISL 490036|B.1.5|Australia|2020-06-24	0.0002041745	Oceania
Oceania|hCoV-19/Australia/WA15/2020|EPI ISL 470833|B.1|Australia|2020-04-06	Oceania|hCoV-19/Australia/NSW627/2020|EPI ISL 490036|B.1.5|Australia|2020-06-24	0.0001020461	Oceania
Oceania|hCoV-19/Australia/VIC884/2020|EPI ISL 427137|B.1|Australia|2020-04-06	Oceania|hCoV-19/Australia/NSW627/2020|EPI ISL 490036|B.1.5|Australia|2020-06-24	0.0000340328	Oceania
Oceania|hCoV-19/Australia/VIC1080/2020|EPI ISL 430579|B.1|Australia|2020-04-06	Oceania|hCoV-19/Australia/NSW627/2020|EPI ISL 490036|B.1.5|Australia|2020-06-24	0.0002041144	Oceania
Oceania|hCoV-19/Australia/NSW2577/2020|EPI ISL 527062|B.1|Australia|2020-04-06	Oceania|hCoV-19/Australia/NSW627/2020|EPI ISL 490036|B.1.5|Australia|2020-06-24	0.0001360642	Oceania
Oceania|hCoV-19/Australia/NSW544/2020|EPI ISL 455083|B.1.5|Australia|2020-04-06	Oceania|hCoV-19/Australia/NSW627/2020|EPI ISL 490036|B.1.5|Australia|2020-06-24	0.0001360667	Oceania
Oceania|hCoV-19/Australia/NSW381/2020|EPI ISL 451641|B.1.5|Australia|2020-04-06	Oceania|hCoV-19/Australia/NSW627/2020|EPI ISL 490036|B.1.5|Australia|2020-06-24	0.0000340120	Oceania
Oceania|hCoV-19/Australia/NSW321/2020|EPI ISL 451583|B.1|Australia|2020-04-06	Oceania|hCoV-19/Australia/NSW627/2020|EPI ISL 490036|B.1.5|Australia|2020-06-24	0.0001700899	Oceania
Oceania|hCoV-19/Australia/VIC887/2020|EPI ISL 427140|B.31|Australia|2020-04-06	Oceania|hCoV-19/Australia/NSW627/2020|EPI ISL 490036|B.1.5|Australia|2020-06-24	0.0004782430	Oceania
Oceania|hCoV-19/Australia/VIC1089/2020|EPI ISL 430673|B.1.1|Australia|2020-04-06	Oceania|hCoV-19/Australia/NSW627/2020|EPI ISL 490036|B.1.5|Australia|2020-06-24	0.0001716293	Oceania
Oceania|hCoV-19/Australia/VIC885/2020|EPI ISL 427138|B.1|Australia|2020-04-06	Oceania|hCoV-19/Australia/NSW627/2020|EPI ISL 490036|B.1.5|Australia|2020-06-24	0.0001030260	Oceania
Oceania|hCoV-19/Australia/VIC1088/2020|EPI ISL 521864|B.6|Australia|2020-04-06	Oceania|hCoV-19/Australia/NSW627/2020|EPI ISL 490036|B.1.5|Australia|2020-06-24	0.0003093424	Oceania
Oceania|hCoV-19/New Zealand/20VR2066/2020|EPI ISL 456357|B.31|New Zealand|2020-04-06	Oceania|hCoV-19/Australia/NSW627/2020|EPI ISL 490036|B.1.5|Australia|2020-06-24	0.0004818889	Oceania
Oceania|hCoV-19/Australia/VIC888/2020|EPI ISL 427141|B.1|Australia|2020-04-06	Oceania|hCoV-19/Australia/NSW627/2020|EPI ISL 490036|B.1.5|Australia|2020-06-24	0.0001379648	Oceania
Oceania|hCoV-19/Australia/VIC1078/2020|EPI ISL 430564|B.1|Australia|2020-04-06	Oceania|hCoV-19/Australia/NSW627/2020|EPI ISL 490036|B.1.5|Australia|2020-06-24	0.0001743027	Oceania
Oceania|hCoV-19/Australia/WA44/2020|EPI ISL 470861|B.1|Australia|2020-04-07	Oceania|hCoV-19/Australia/NSW627/2020|EPI ISL 490036|B.1.5|Australia|2020-06-24	0.0001360603	Oceania
Oceania|hCoV-19/Australia/VIC1112/2020|EPI ISL 430573|B.1|Australia|2020-04-07	Oceania|hCoV-19/Australia/NSW627/2020|EPI ISL 490036|B.1.5|Australia|2020-06-24	0.0001020449	Oceania
Oceania|hCoV-19/Australia/SAP297/2020|EPI ISL 468025|B.1.5|Australia|2020-04-07	Oceania|hCoV-19/Australia/NSW627/2020|EPI ISL 490036|B.1.5|Australia|2020-06-24	0.0001020449	Oceania
Oceania|hCoV-19/Australia/NSW383/2020|EPI ISL 451643|B.1.5|Australia|2020-04-07	Oceania|hCoV-19/Australia/NSW627/2020|EPI ISL 490036|B.1.5|Australia|2020-06-24	0.0002040990	Oceania
Oceania|hCoV-19/Australia/NSW604/2020|EPI ISL 478716|B.1|Australia|2020-04-07	Oceania|hCoV-19/Australia/NSW627/2020|EPI ISL 490036|B.1.5|Australia|2020-06-24	0.0002381469	Oceania
Oceania|hCoV-19/Australia/ACT0051/2020|EPI ISL 498518|B.1|Australia|2020-04-07	Oceania|hCoV-19/Australia/NSW627/2020|EPI ISL 490036|B.1.5|Australia|2020-06-24	0.0001701051	Oceania
Oceania|hCoV-19/Australia/VIC1279/2020|EPI ISL 430678|B.1.1|Australia|2020-04-07	Oceania|hCoV-19/Australia/NSW627/2020|EPI ISL 490036|B.1.5|Australia|2020-06-24	0.0001701439	Oceania
Oceania|hCoV-19/Australia/SAP298/2020|EPI ISL 468007|B.1.5|Australia|2020-04-07	Oceania|hCoV-19/Australia/NSW627/2020|EPI ISL 490036|B.1.5|Australia|2020-06-24	0.0001022222	Oceania
Oceania|hCoV-19/Australia/VIC1094/2020|EPI ISL 430583|B.1.5|Australia|2020-04-07	Oceania|hCoV-19/Australia/NSW627/2020|EPI ISL 490036|B.1.5|Australia|2020-06-24	0.0000681970	Oceania
Oceania|hCoV-19/Australia/VIC1110/2020|EPI ISL 430569|B.1.1|Australia|2020-04-07	Oceania|hCoV-19/Australia/NSW627/2020|EPI ISL 490036|B.1.5|Australia|2020-06-24	0.0001710422	Oceania
Oceania|hCoV-19/Australia/VIC1109/2020|EPI ISL 430618|B.1|Australia|2020-04-07	Oceania|hCoV-19/Australia/NSW627/2020|EPI ISL 490036|B.1.5|Australia|2020-06-24	0.0002052453	Oceania
Oceania|hCoV-19/Australia/VIC1113/2020|EPI ISL 430575|B.1|Australia|2020-04-07	Oceania|hCoV-19/Australia/NSW627/2020|EPI ISL 490036|B.1.5|Australia|2020-06-24	0.0002055195	Oceania
Oceania|hCoV-19/Australia/WA43/2020|EPI ISL 470860|B.1|Australia|2020-04-07	Oceania|hCoV-19/Australia/NSW627/2020|EPI ISL 490036|B.1.5|Australia|2020-06-24	0.0001376471	Oceania
Oceania|hCoV-19/Australia/VIC1106/2020|EPI ISL 430588|B.1.265|Australia|2020-04-07	Oceania|hCoV-19/Australia/NSW627/2020|EPI ISL 490036|B.1.5|Australia|2020-06-24	0.0002066325	Oceania
Oceania|hCoV-19/Australia/TAS60/2020|EPI ISL 522733|B.1|Australia|2020-04-07	Oceania|hCoV-19/Australia/NSW627/2020|EPI ISL 490036|B.1.5|Australia|2020-06-24	0.0002073821	Oceania
Oceania|hCoV-19/New Zealand/20VR2046/2020|EPI ISL 456345|B.1.5|New Zealand|2020-04-07	Oceania|hCoV-19/Australia/NSW627/2020|EPI ISL 490036|B.1.5|Australia|2020-06-24	0.0000349814	Oceania
Oceania|hCoV-19/New Zealand/20VR2072/2020|EPI ISL 456359|B|New Zealand|2020-04-07	Oceania|hCoV-19/Australia/NSW627/2020|EPI ISL 490036|B.1.5|Australia|2020-06-24	0.0002468031	Oceania
Oceania|hCoV-19/Australia/VIC1111/2020|EPI ISL 430570|B.1|Australia|2020-04-07	Oceania|hCoV-19/Australia/NSW627/2020|EPI ISL 490036|B.1.5|Australia|2020-06-24	0.0001413308	Oceania
Oceania|hCoV-19/Australia/SAP301/2020|EPI ISL 467986|B.1|Australia|2020-04-07	Oceania|hCoV-19/Australia/NSW627/2020|EPI ISL 490036|B.1.5|Australia|2020-06-24	0.0004979096	Oceania
Oceania|hCoV-19/Australia/VIC1092/2020|EPI ISL 430582|B.1|Australia|2020-04-07	Oceania|hCoV-19/Australia/NSW627/2020|EPI ISL 490036|B.1.5|Australia|2020-06-24	0.0000713736	Oceania
Oceania|hCoV-19/Australia/VIC1280/2020|EPI ISL 430709|B.1.1|Australia|2020-04-07	Oceania|hCoV-19/Australia/NSW627/2020|EPI ISL 490036|B.1.5|Australia|2020-06-24	0.0001750943	Oceania
Oceania|hCoV-19/Australia/WA45/2020|EPI ISL 470862|B.1|Australia|2020-04-08	Oceania|hCoV-19/Australia/NSW627/2020|EPI ISL 490036|B.1.5|Australia|2020-06-24	0.0002040990	Oceania
Oceania|hCoV-19/Australia/QLD969/2020|EPI ISL 530233|B.1|Australia|2020-04-08	Oceania|hCoV-19/Australia/NSW627/2020|EPI ISL 490036|B.1.5|Australia|2020-06-24	0.0001020449	Oceania
Oceania|hCoV-19/Australia/WA17/2020|EPI ISL 470835|B.1|Australia|2020-04-08	Oceania|hCoV-19/Australia/NSW627/2020|EPI ISL 490036|B.1.5|Australia|2020-06-24	0.0001020461	Oceania
Oceania|hCoV-19/Australia/NSW595/2020|EPI ISL 478707|B.1.1|Australia|2020-04-08	Oceania|hCoV-19/Australia/NSW627/2020|EPI ISL 490036|B.1.5|Australia|2020-06-24	0.0001700919	Oceania
Oceania|hCoV-19/Australia/NSW603/2020|EPI ISL 478715|B.1|Australia|2020-04-08	Oceania|hCoV-19/Australia/NSW627/2020|EPI ISL 490036|B.1.5|Australia|2020-06-24	0.0002381469	Oceania
Oceania|hCoV-19/Australia/NSW302/2020|EPI ISL 451566|B.1.5|Australia|2020-04-08	Oceania|hCoV-19/Australia/NSW627/2020|EPI ISL 490036|B.1.5|Australia|2020-06-24	0.0000680286	Oceania
Oceania|hCoV-19/Australia/NSW294/2020|EPI ISL 451558|B.1.1.33|Australia|2020-04-08	Oceania|hCoV-19/Australia/NSW627/2020|EPI ISL 490036|B.1.5|Australia|2020-06-24	0.0002041145	Oceania
Oceania|hCoV-19/Australia/NSW352/2020|EPI ISL 451613|B.1.5|Australia|2020-04-08	Oceania|hCoV-19/Australia/NSW627/2020|EPI ISL 490036|B.1.5|Australia|2020-06-24	0.0000340120	Oceania
Oceania|hCoV-19/Australia/WA60/2020|EPI ISL 512713|B.1|Australia|2020-04-08	Oceania|hCoV-19/Australia/NSW627/2020|EPI ISL 490036|B.1.5|Australia|2020-06-24	0.0002041389	Oceania
Oceania|hCoV-19/Australia/WA104/2020|EPI ISL 512757|B.1|Australia|2020-04-08	Oceania|hCoV-19/Australia/NSW627/2020|EPI ISL 490036|B.1.5|Australia|2020-06-24	0.0001360742	Oceania
Oceania|hCoV-19/Australia/WA61/2020|EPI ISL 512714|B.1|Australia|2020-04-08	Oceania|hCoV-19/Australia/NSW627/2020|EPI ISL 490036|B.1.5|Australia|2020-06-24	0.0001020565	Oceania
Oceania|hCoV-19/Australia/VIC1135/2020|EPI ISL 430601|B.1.370|Australia|2020-04-08	Oceania|hCoV-19/Australia/NSW627/2020|EPI ISL 490036|B.1.5|Australia|2020-06-24	0.0002041191	Oceania
Oceania|hCoV-19/Australia/VIC1281/2020|EPI ISL 430676|B.1.1|Australia|2020-04-08	Oceania|hCoV-19/Australia/NSW627/2020|EPI ISL 490036|B.1.5|Australia|2020-06-24	0.0001701497	Oceania
Oceania|hCoV-19/Australia/VIC1119/2020|EPI ISL 430567|B.1|Australia|2020-04-08	Oceania|hCoV-19/Australia/NSW627/2020|EPI ISL 490036|B.1.5|Australia|2020-06-24	0.0001703012	Oceania
Oceania|hCoV-19/Australia/VIC899/2020|EPI ISL 427149|B.52|Australia|2020-04-08	Oceania|hCoV-19/Australia/NSW627/2020|EPI ISL 490036|B.1.5|Australia|2020-06-24	0.0004100093	Oceania
Oceania|hCoV-19/Australia/VIC-CBA5/2020|EPI ISL 430065|B.1.1.71|Australia|2020-04-08	Oceania|hCoV-19/Australia/NSW627/2020|EPI ISL 490036|B.1.5|Australia|2020-06-24	0.0002391868	Oceania
Oceania|hCoV-19/Australia/VIC1139/2020|EPI ISL 430610|B.1|Australia|2020-04-08	Oceania|hCoV-19/Australia/NSW627/2020|EPI ISL 490036|B.1.5|Australia|2020-06-24	0.0002396394	Oceania
Oceania|hCoV-19/Australia/VIC1134/2020|EPI ISL 430600|B.1|Australia|2020-04-08	Oceania|hCoV-19/Australia/NSW627/2020|EPI ISL 490036|B.1.5|Australia|2020-06-24	0.0001369242	Oceania
Oceania|hCoV-19/Australia/VIC1143/2020|EPI ISL 430614|B.1.1|Australia|2020-04-08	Oceania|hCoV-19/Australia/NSW627/2020|EPI ISL 490036|B.1.5|Australia|2020-06-24	0.0001711738	Oceania
Oceania|hCoV-19/Australia/VIC1137/2020|EPI ISL 430607|B.1|Australia|2020-04-08	Oceania|hCoV-19/Australia/NSW627/2020|EPI ISL 490036|B.1.5|Australia|2020-06-24	0.0001027051	Oceania
Oceania|hCoV-19/Australia/VIC1138/2020|EPI ISL 430609|B.1.1|Australia|2020-04-08	Oceania|hCoV-19/Australia/NSW627/2020|EPI ISL 490036|B.1.5|Australia|2020-06-24	0.0001369604	Oceania
Oceania|hCoV-19/Australia/VIC-CBA6/2020|EPI ISL 430066|B.1|Australia|2020-04-08	Oceania|hCoV-19/Australia/NSW627/2020|EPI ISL 490036|B.1.5|Australia|2020-06-24	0.0002418598	Oceania
Oceania|hCoV-19/Australia/VIC1136/2020|EPI ISL 430606|B|Australia|2020-04-08	Oceania|hCoV-19/Australia/NSW627/2020|EPI ISL 490036|B.1.5|Australia|2020-06-24	0.0003471541	Oceania
Oceania|hCoV-19/New Zealand/20VR2074/2020|EPI ISL 456361|B.1.1|New Zealand|2020-04-08	Oceania|hCoV-19/Australia/NSW627/2020|EPI ISL 490036|B.1.5|Australia|2020-06-24	0.0000698660	Oceania
Oceania|hCoV-19/Australia/VIC1140/2020|EPI ISL 430611|B.1|Australia|2020-04-08	Oceania|hCoV-19/Australia/NSW627/2020|EPI ISL 490036|B.1.5|Australia|2020-06-24	0.0002463994	Oceania
Oceania|hCoV-19/Australia/VIC1363/2020|EPI ISL 561517|B.1.1|Australia|2020-04-08	Oceania|hCoV-19/Australia/NSW627/2020|EPI ISL 490036|B.1.5|Australia|2020-06-24	0.0001765033	Oceania
Oceania|hCoV-19/Australia/VIC1127/2020|EPI ISL 430608|B.1.1|Australia|2020-04-08	Oceania|hCoV-19/Australia/NSW627/2020|EPI ISL 490036|B.1.5|Australia|2020-06-24	0.0001425272	Oceania
Oceania|hCoV-19/Australia/VIC1132/2020|EPI ISL 430593|B.1|Australia|2020-04-08	Oceania|hCoV-19/Australia/NSW627/2020|EPI ISL 490036|B.1.5|Australia|2020-06-24	0.0002054218	Oceania
Oceania|hCoV-19/Australia/QLD966/2020|EPI ISL 530234|B.1|Australia|2020-04-09	Oceania|hCoV-19/Australia/NSW627/2020|EPI ISL 490036|B.1.5|Australia|2020-06-24	0.0001700978	Oceania
Oceania|hCoV-19/Australia/VIC1159/2020|EPI ISL 430604|B.1.370|Australia|2020-04-09	Oceania|hCoV-19/Australia/NSW627/2020|EPI ISL 490036|B.1.5|Australia|2020-06-24	0.0001700869	Oceania
Oceania|hCoV-19/Australia/NSW2437/2020|EPI ISL 527017|B.1.1.33|Australia|2020-04-09	Oceania|hCoV-19/Australia/NSW627/2020|EPI ISL 490036|B.1.5|Australia|2020-06-24	0.0002381383	Oceania
Oceania|hCoV-19/Australia/NSW2534/2020|EPI ISL 527038|B.1.98|Australia|2020-04-09	Oceania|hCoV-19/Australia/NSW627/2020|EPI ISL 490036|B.1.5|Australia|2020-06-24	0.0002381357	Oceania
Oceania|hCoV-19/Australia/NSW673/2020|EPI ISL 513316|B.1.1.33|Australia|2020-04-09	Oceania|hCoV-19/Australia/NSW627/2020|EPI ISL 490036|B.1.5|Australia|2020-06-24	0.0002381385	Oceania
Oceania|hCoV-19/Australia/NSW602/2020|EPI ISL 478714|B.1|Australia|2020-04-09	Oceania|hCoV-19/Australia/NSW627/2020|EPI ISL 490036|B.1.5|Australia|2020-06-24	0.0002381469	Oceania
Oceania|hCoV-19/Australia/VIC1161/2020|EPI ISL 430615|B.1|Australia|2020-04-09	Oceania|hCoV-19/Australia/NSW627/2020|EPI ISL 490036|B.1.5|Australia|2020-06-24	0.0002041512	Oceania
Oceania|hCoV-19/Australia/VIC1284/2020|EPI ISL 430701|B.1.5|Australia|2020-04-09	Oceania|hCoV-19/Australia/NSW627/2020|EPI ISL 490036|B.1.5|Australia|2020-06-24	0.0000680809	Oceania
Oceania|hCoV-19/Australia/VIC1158/2020|EPI ISL 430602|B.1.1|Australia|2020-04-09	Oceania|hCoV-19/Australia/NSW627/2020|EPI ISL 490036|B.1.5|Australia|2020-06-24	0.0001702656	Oceania
Oceania|hCoV-19/Australia/VIC1160/2020|EPI ISL 430605|B.1.370|Australia|2020-04-09	Oceania|hCoV-19/Australia/NSW627/2020|EPI ISL 490036|B.1.5|Australia|2020-06-24	0.0001711697	Oceania
Oceania|hCoV-19/Australia/VIC1162/2020|EPI ISL 430616|B.1|Australia|2020-04-09	Oceania|hCoV-19/Australia/NSW627/2020|EPI ISL 490036|B.1.5|Australia|2020-06-24	0.0001027227	Oceania
Oceania|hCoV-19/Australia/VIC1355/2020|EPI ISL 430638|B.1.1|Australia|2020-04-09	Oceania|hCoV-19/Australia/NSW627/2020|EPI ISL 490036|B.1.5|Australia|2020-06-24	0.0001369979	Oceania
Oceania|hCoV-19/Australia/VIC1248/2020|EPI ISL 436114|B.1.5|Australia|2020-04-09	Oceania|hCoV-19/Australia/NSW627/2020|EPI ISL 490036|B.1.5|Australia|2020-06-24	0.0000684888	Oceania
Oceania|hCoV-19/Australia/SAP095/2020|EPI ISL 451129|B.1|Australia|2020-04-09	Oceania|hCoV-19/Australia/NSW627/2020|EPI ISL 490036|B.1.5|Australia|2020-06-24	0.0002398684	Oceania
Oceania|hCoV-19/Australia/VIC1247/2020|EPI ISL 436113|B.1.1|Australia|2020-04-09	Oceania|hCoV-19/Australia/NSW627/2020|EPI ISL 490036|B.1.5|Australia|2020-06-24	0.0001372846	Oceania
Oceania|hCoV-19/Australia/VIC1164/2020|EPI ISL 430624|B.1.22|Australia|2020-04-09	Oceania|hCoV-19/Australia/NSW627/2020|EPI ISL 490036|B.1.5|Australia|2020-06-24	0.0002062633	Oceania
Oceania|hCoV-19/New Zealand/20VR2048/2020|EPI ISL 456346|B.1|New Zealand|2020-04-09	Oceania|hCoV-19/Australia/NSW627/2020|EPI ISL 490036|B.1.5|Australia|2020-06-24	0.0001751391	Oceania
Oceania|hCoV-19/Australia/VIC1285/2020|EPI ISL 430702|B.1.5|Australia|2020-04-09	Oceania|hCoV-19/Australia/NSW627/2020|EPI ISL 490036|B.1.5|Australia|2020-06-24	0.0000712606	Oceania
Oceania|hCoV-19/Australia/VIC1178/2020|EPI ISL 430674|B.1.1|Australia|2020-04-10	Oceania|hCoV-19/Australia/NSW627/2020|EPI ISL 490036|B.1.5|Australia|2020-06-24	0.0002041683	Oceania
Oceania|hCoV-19/Australia/VIC1313/2020|EPI ISL 430714|B.1.5|Australia|2020-04-10	Oceania|hCoV-19/Australia/NSW627/2020|EPI ISL 490036|B.1.5|Australia|2020-06-24	0.0000681064	Oceania
Oceania|hCoV-19/Australia/VIC1300/2020|EPI ISL 430677|B.1.1|Australia|2020-04-10	Oceania|hCoV-19/Australia/NSW627/2020|EPI ISL 490036|B.1.5|Australia|2020-06-24	0.0001703700	Oceania
Oceania|hCoV-19/Australia/VIC1303/2020|EPI ISL 430694|B.1.1|Australia|2020-04-10	Oceania|hCoV-19/Australia/NSW627/2020|EPI ISL 490036|B.1.5|Australia|2020-06-24	0.0002049282	Oceania
Oceania|hCoV-19/Australia/VIC1174/2020|EPI ISL 430623|B.1.370|Australia|2020-04-10	Oceania|hCoV-19/Australia/NSW627/2020|EPI ISL 490036|B.1.5|Australia|2020-06-24	0.0001711522	Oceania
Oceania|hCoV-19/Australia/VIC1312/2020|EPI ISL 562136|B.1.5|Australia|2020-04-10	Oceania|hCoV-19/Australia/NSW627/2020|EPI ISL 490036|B.1.5|Australia|2020-06-24	0.0000687737	Oceania
Oceania|hCoV-19/Australia/VIC1176/2020|EPI ISL 430630|B.1.5|Australia|2020-04-10	Oceania|hCoV-19/Australia/NSW627/2020|EPI ISL 490036|B.1.5|Australia|2020-06-24	0.0000345262	Oceania
Oceania|hCoV-19/Australia/VIC1250/2020|EPI ISL 436115|B.1.1|Australia|2020-04-10	Oceania|hCoV-19/Australia/NSW627/2020|EPI ISL 490036|B.1.5|Australia|2020-06-24	0.0002074501	Oceania
Oceania|hCoV-19/Australia/VIC1175/2020|EPI ISL 430625|B.1.22|Australia|2020-04-10	Oceania|hCoV-19/Australia/NSW627/2020|EPI ISL 490036|B.1.5|Australia|2020-06-24	0.0002077917	Oceania
Oceania|hCoV-19/Australia/VIC1316/2020|EPI ISL 430690|B.1.370|Australia|2020-04-11	Oceania|hCoV-19/Australia/NSW627/2020|EPI ISL 490036|B.1.5|Australia|2020-06-24	0.0002041179	Oceania
Oceania|hCoV-19/Australia/QLD961/2020|EPI ISL 530236|B.1.1|Australia|2020-04-11	Oceania|hCoV-19/Australia/NSW627/2020|EPI ISL 490036|B.1.5|Australia|2020-06-24	0.0001360706	Oceania
Oceania|hCoV-19/Australia/NSW2570/2020|EPI ISL 527057|B.1|Australia|2020-04-11	Oceania|hCoV-19/Australia/NSW627/2020|EPI ISL 490036|B.1.5|Australia|2020-06-24	0.0001700898	Oceania
Oceania|hCoV-19/Australia/QLD971/2020|EPI ISL 530235|B.1|Australia|2020-04-11	Oceania|hCoV-19/Australia/NSW627/2020|EPI ISL 490036|B.1.5|Australia|2020-06-24	0.0002041121	Oceania
Oceania|hCoV-19/Australia/NSW494/2020|EPI ISL 455034|B.1.5|Australia|2020-04-11	Oceania|hCoV-19/Australia/NSW627/2020|EPI ISL 490036|B.1.5|Australia|2020-06-24	0.0000680254	Oceania
Oceania|hCoV-19/Australia/NSW332/2020|EPI ISL 451594|B.1.1.33|Australia|2020-04-11	Oceania|hCoV-19/Australia/NSW627/2020|EPI ISL 490036|B.1.5|Australia|2020-06-24	0.0002041145	Oceania
Oceania|hCoV-19/Australia/VIC1256/2020|EPI ISL 436120|B.1.370|Australia|2020-04-11	Oceania|hCoV-19/Australia/NSW627/2020|EPI ISL 490036|B.1.5|Australia|2020-06-24	0.0002054106	Oceania
Oceania|hCoV-19/Australia/VIC1317/2020|EPI ISL 430691|B.1.1|Australia|2020-04-11	Oceania|hCoV-19/Australia/NSW627/2020|EPI ISL 490036|B.1.5|Australia|2020-06-24	0.0001713054	Oceania
Oceania|hCoV-19/Australia/VIC1319/2020|EPI ISL 430700|B.1|Australia|2020-04-11	Oceania|hCoV-19/Australia/NSW627/2020|EPI ISL 490036|B.1.5|Australia|2020-06-24	0.0001029694	Oceania
Oceania|hCoV-19/Australia/VIC1321/2020|EPI ISL 430704|B.4|Australia|2020-04-11	Oceania|hCoV-19/Australia/NSW627/2020|EPI ISL 490036|B.1.5|Australia|2020-06-24	0.0004127479	Oceania
Oceania|hCoV-19/Australia/VIC1187/2020|EPI ISL 430675|B.1|Australia|2020-04-11	Oceania|hCoV-19/Australia/NSW627/2020|EPI ISL 490036|B.1.5|Australia|2020-06-24	0.0002075428	Oceania
Oceania|hCoV-19/Australia/VIC1181/2020|EPI ISL 430627|B.1.1|Australia|2020-04-11	Oceania|hCoV-19/Australia/NSW627/2020|EPI ISL 490036|B.1.5|Australia|2020-06-24	0.0002781178	Oceania
Oceania|hCoV-19/Australia/VIC1260/2020|EPI ISL 436123|B.4|Australia|2020-04-11	Oceania|hCoV-19/Australia/NSW627/2020|EPI ISL 490036|B.1.5|Australia|2020-06-24	0.0004184900	Oceania
Oceania|hCoV-19/Australia/VIC1183/2020|EPI ISL 430628|B.1.1|Australia|2020-04-11	Oceania|hCoV-19/Australia/NSW627/2020|EPI ISL 490036|B.1.5|Australia|2020-06-24	0.0002867902	Oceania
Oceania|hCoV-19/Australia/NSW2571/2020|EPI ISL 527058|B.1.98|Australia|2020-04-12	Oceania|hCoV-19/Australia/NSW627/2020|EPI ISL 490036|B.1.5|Australia|2020-06-24	0.0002381467	Oceania
Oceania|hCoV-19/Australia/VIC1329/2020|EPI ISL 430696|B.1.370|Australia|2020-04-12	Oceania|hCoV-19/Australia/NSW627/2020|EPI ISL 490036|B.1.5|Australia|2020-06-24	0.0002041249	Oceania
Oceania|hCoV-19/Australia/ACT0059/2020|EPI ISL 498523|B.1|Australia|2020-04-12	Oceania|hCoV-19/Australia/NSW627/2020|EPI ISL 490036|B.1.5|Australia|2020-06-24	0.0001701051	Oceania
Oceania|hCoV-19/Australia/VIC1267/2020|EPI ISL 436126|B.1.370|Australia|2020-04-12	Oceania|hCoV-19/Australia/NSW627/2020|EPI ISL 490036|B.1.5|Australia|2020-06-24	0.0002055161	Oceania
Oceania|hCoV-19/Australia/VIC1353/2020|EPI ISL 430716|B.1.1|Australia|2020-04-12	Oceania|hCoV-19/Australia/NSW627/2020|EPI ISL 490036|B.1.5|Australia|2020-06-24	0.0001713565	Oceania
Oceania|hCoV-19/Australia/NSW2120/2020|EPI ISL 509498|B.1.1|Australia|2020-04-13	Oceania|hCoV-19/Australia/NSW627/2020|EPI ISL 490036|B.1.5|Australia|2020-06-24	0.0003062193	Oceania
Oceania|hCoV-19/Australia/NSW601/2020|EPI ISL 478713|B.1|Australia|2020-04-13	Oceania|hCoV-19/Australia/NSW627/2020|EPI ISL 490036|B.1.5|Australia|2020-06-24	0.0002721735	Oceania
Oceania|hCoV-19/Australia/NSW377/2020|EPI ISL 451637|B.1.5|Australia|2020-04-13	Oceania|hCoV-19/Australia/NSW627/2020|EPI ISL 490036|B.1.5|Australia|2020-06-24	0.0000340120	Oceania
Oceania|hCoV-19/Australia/VIC1336/2020|EPI ISL 430698|B.1.1|Australia|2020-04-13	Oceania|hCoV-19/Australia/NSW627/2020|EPI ISL 490036|B.1.5|Australia|2020-06-24	0.0001702156	Oceania
Oceania|hCoV-19/Australia/VIC1369/2020|EPI ISL 563808|B.1.370|Australia|2020-04-13	Oceania|hCoV-19/Australia/NSW627/2020|EPI ISL 490036|B.1.5|Australia|2020-06-24	0.0002054106	Oceania
Oceania|hCoV-19/Australia/VIC1340/2020|EPI ISL 430686|B.1|Australia|2020-04-13	Oceania|hCoV-19/Australia/NSW627/2020|EPI ISL 490036|B.1.5|Australia|2020-06-24	0.0001712431	Oceania
Oceania|hCoV-19/Australia/VIC1337/2020|EPI ISL 430699|B.1.1|Australia|2020-04-13	Oceania|hCoV-19/Australia/NSW627/2020|EPI ISL 490036|B.1.5|Australia|2020-06-24	0.0001403526	Oceania
Oceania|hCoV-19/Australia/WA38/2020|EPI ISL 470855|B.1|Australia|2020-04-14	Oceania|hCoV-19/Australia/NSW627/2020|EPI ISL 490036|B.1.5|Australia|2020-06-24	0.0002041204	Oceania
Oceania|hCoV-19/Australia/NSW367/2020|EPI ISL 451628|B.1|Australia|2020-04-14	Oceania|hCoV-19/Australia/NSW627/2020|EPI ISL 490036|B.1.5|Australia|2020-06-24	0.0000680286	Oceania
Oceania|hCoV-19/Australia/NSW356/2020|EPI ISL 451617|B.1.5|Australia|2020-04-14	Oceania|hCoV-19/Australia/NSW627/2020|EPI ISL 490036|B.1.5|Australia|2020-06-24	0.0000340120	Oceania
Oceania|hCoV-19/Australia/NSW610/2020|EPI ISL 490019|B.1.1|Australia|2020-04-14	Oceania|hCoV-19/Australia/NSW627/2020|EPI ISL 490036|B.1.5|Australia|2020-06-24	0.0002721767	Oceania
Oceania|hCoV-19/Australia/VIC1344/2020|EPI ISL 430697|B.1|Australia|2020-04-14	Oceania|hCoV-19/Australia/NSW627/2020|EPI ISL 490036|B.1.5|Australia|2020-06-24	0.0001020554	Oceania
Oceania|hCoV-19/Australia/VIC1345/2020|EPI ISL 430708|B.1.370|Australia|2020-04-14	Oceania|hCoV-19/Australia/NSW627/2020|EPI ISL 490036|B.1.5|Australia|2020-06-24	0.0002049870	Oceania
Oceania|hCoV-19/Australia/VIC1382/2020|EPI ISL 456419|B.1.1.1|Australia|2020-04-14	Oceania|hCoV-19/Australia/NSW627/2020|EPI ISL 490036|B.1.5|Australia|2020-06-24	0.0003760038	Oceania
Oceania|hCoV-19/Australia/VIC1386/2020|EPI ISL 521871|B.1|Australia|2020-04-14	Oceania|hCoV-19/Australia/NSW627/2020|EPI ISL 490036|B.1.5|Australia|2020-06-24	0.0000683867	Oceania
Oceania|hCoV-19/Australia/VIC5145/2020|EPI ISL 519947|B.1.255|Australia|2020-04-14	Oceania|hCoV-19/Australia/NSW627/2020|EPI ISL 490036|B.1.5|Australia|2020-06-24	0.0001025892	Oceania
Oceania|hCoV-19/Australia/VIC1273/2020|EPI ISL 436131|B.1|Australia|2020-04-14	Oceania|hCoV-19/Australia/NSW627/2020|EPI ISL 490036|B.1.5|Australia|2020-06-24	0.0001027367	Oceania
Oceania|hCoV-19/Australia/VIC1372/2020|EPI ISL 456414|B.1.1|Australia|2020-04-14	Oceania|hCoV-19/Australia/NSW627/2020|EPI ISL 490036|B.1.5|Australia|2020-06-24	0.0002742556	Oceania
Oceania|hCoV-19/Australia/VIC1373/2020|EPI ISL 456415|B.1.1|Australia|2020-04-14	Oceania|hCoV-19/Australia/NSW627/2020|EPI ISL 490036|B.1.5|Australia|2020-06-24	0.0002417761	Oceania
Oceania|hCoV-19/Australia/VIC1387/2020|EPI ISL 561935|B.1.1.33|Australia|2020-04-14	Oceania|hCoV-19/Australia/NSW627/2020|EPI ISL 490036|B.1.5|Australia|2020-06-24	0.0001729027	Oceania
Oceania|hCoV-19/Australia/VIC1274/2020|EPI ISL 436132|B.1.370|Australia|2020-04-14	Oceania|hCoV-19/Australia/NSW627/2020|EPI ISL 490036|B.1.5|Australia|2020-06-24	0.0002107756	Oceania
Oceania|hCoV-19/New Zealand/20VR2539/2020|EPI ISL 456383|B.1|New Zealand|2020-04-15	Oceania|hCoV-19/Australia/NSW627/2020|EPI ISL 490036|B.1.5|Australia|2020-06-24	0.0001700869	Oceania
Oceania|hCoV-19/New Zealand/20VR2556/2020|EPI ISL 456386|B.1|New Zealand|2020-04-15	Oceania|hCoV-19/Australia/NSW627/2020|EPI ISL 490036|B.1.5|Australia|2020-06-24	0.0002041180	Oceania
Oceania|hCoV-19/Australia/QLD1017/2020|EPI ISL 530277|B.1|Australia|2020-04-15	Oceania|hCoV-19/Australia/NSW627/2020|EPI ISL 490036|B.1.5|Australia|2020-06-24	0.0001360627	Oceania
Oceania|hCoV-19/Australia/QLD964/2020|EPI ISL 530238|B.1.5|Australia|2020-04-15	Oceania|hCoV-19/Australia/NSW627/2020|EPI ISL 490036|B.1.5|Australia|2020-06-24	0.0001700868	Oceania
Oceania|hCoV-19/New Zealand/20VR2541/2020|EPI ISL 456384|B.1.1|New Zealand|2020-04-15	Oceania|hCoV-19/Australia/NSW627/2020|EPI ISL 490036|B.1.5|Australia|2020-06-24	0.0001360706	Oceania
Oceania|hCoV-19/New Zealand/20VR2485/2020|EPI ISL 456380|B.1.1|New Zealand|2020-04-15	Oceania|hCoV-19/Australia/NSW627/2020|EPI ISL 490036|B.1.5|Australia|2020-06-24	0.0001360706	Oceania
Oceania|hCoV-19/New Zealand/20VR2554/2020|EPI ISL 456385|B.1.5|New Zealand|2020-04-15	Oceania|hCoV-19/Australia/NSW627/2020|EPI ISL 490036|B.1.5|Australia|2020-06-24	0.0001360603	Oceania
Oceania|hCoV-19/New Zealand/20VR2495/2020|EPI ISL 456381|B.1.1|New Zealand|2020-04-15	Oceania|hCoV-19/Australia/NSW627/2020|EPI ISL 490036|B.1.5|Australia|2020-06-24	0.0001700967	Oceania
Oceania|hCoV-19/Australia/NSW943/2020|EPI ISL 545015|B.1.370|Australia|2020-04-15	Oceania|hCoV-19/Australia/NSW627/2020|EPI ISL 490036|B.1.5|Australia|2020-06-24	0.0002381316	Oceania
Oceania|hCoV-19/Australia/NSW362/2020|EPI ISL 451623|B.1|Australia|2020-04-15	Oceania|hCoV-19/Australia/NSW627/2020|EPI ISL 490036|B.1.5|Australia|2020-06-24	0.0000680254	Oceania
Oceania|hCoV-19/New Zealand/20VR2475/2020|EPI ISL 456379|B.1.1.296|New Zealand|2020-04-15	Oceania|hCoV-19/Australia/NSW627/2020|EPI ISL 490036|B.1.5|Australia|2020-06-24	0.0002381688	Oceania
Oceania|hCoV-19/Australia/VIC1400/2020|EPI ISL 456433|B.1.370|Australia|2020-04-15	Oceania|hCoV-19/Australia/NSW627/2020|EPI ISL 490036|B.1.5|Australia|2020-06-24	0.0002054106	Oceania
Oceania|hCoV-19/Australia/VIC1399/2020|EPI ISL 456432|B.1.370|Australia|2020-04-15	Oceania|hCoV-19/Australia/NSW627/2020|EPI ISL 490036|B.1.5|Australia|2020-06-24	0.0002073552	Oceania
Oceania|hCoV-19/Australia/VIC1396/2020|EPI ISL 456430|B.1.1.1|Australia|2020-04-15	Oceania|hCoV-19/Australia/NSW627/2020|EPI ISL 490036|B.1.5|Australia|2020-06-24	0.0002777498	Oceania
Oceania|hCoV-19/Australia/WA105/2020|EPI ISL 512758|B.1|Australia|2020-04-16	Oceania|hCoV-19/Australia/NSW627/2020|EPI ISL 490036|B.1.5|Australia|2020-06-24	0.0001360734	Oceania
Oceania|hCoV-19/Australia/VIC1882/2020|EPI ISL 480592|B.1|Australia|2020-04-16	Oceania|hCoV-19/Australia/NSW627/2020|EPI ISL 490036|B.1.5|Australia|2020-06-24	0.0002054080	Oceania
Oceania|hCoV-19/Australia/VIC1410/2020|EPI ISL 456429|B.1|Australia|2020-04-16	Oceania|hCoV-19/Australia/NSW627/2020|EPI ISL 490036|B.1.5|Australia|2020-06-24	0.0001028529	Oceania
Oceania|hCoV-19/Australia/VIC1408/2020|EPI ISL 456426|B.1.1.1|Australia|2020-04-16	Oceania|hCoV-19/Australia/NSW627/2020|EPI ISL 490036|B.1.5|Australia|2020-06-24	0.0003092860	Oceania
Oceania|hCoV-19/Australia/VIC1404/2020|EPI ISL 456422|B.1.1.1|Australia|2020-04-16	Oceania|hCoV-19/Australia/NSW627/2020|EPI ISL 490036|B.1.5|Australia|2020-06-24	0.0003098715	Oceania
Oceania|hCoV-19/Australia/VIC1407/2020|EPI ISL 456424|B.1.1.1|Australia|2020-04-16	Oceania|hCoV-19/Australia/NSW627/2020|EPI ISL 490036|B.1.5|Australia|2020-06-24	0.0003117497	Oceania
Oceania|hCoV-19/Australia/VIC1409/2020|EPI ISL 456428|B.1.1|Australia|2020-04-16	Oceania|hCoV-19/Australia/NSW627/2020|EPI ISL 490036|B.1.5|Australia|2020-06-24	0.0001745799	Oceania
Oceania|hCoV-19/Australia/NSW2573/2020|EPI ISL 527059|B.1.1.1|Australia|2020-04-17	Oceania|hCoV-19/Australia/NSW627/2020|EPI ISL 490036|B.1.5|Australia|2020-06-24	0.0003402284	Oceania
Oceania|hCoV-19/Australia/NSW353/2020|EPI ISL 451614|B.1.5|Australia|2020-04-17	Oceania|hCoV-19/Australia/NSW627/2020|EPI ISL 490036|B.1.5|Australia|2020-06-24	0.0000340120	Oceania
Oceania|hCoV-19/Australia/NSW355/2020|EPI ISL 451616|B.1|Australia|2020-04-17	Oceania|hCoV-19/Australia/NSW627/2020|EPI ISL 490036|B.1.5|Australia|2020-06-24	0.0000680286	Oceania
Oceania|hCoV-19/Australia/NSW600/2020|EPI ISL 478712|B.1|Australia|2020-04-17	Oceania|hCoV-19/Australia/NSW627/2020|EPI ISL 490036|B.1.5|Australia|2020-06-24	0.0002381469	Oceania
Oceania|hCoV-19/Australia/NSW354/2020|EPI ISL 451615|B.1.5|Australia|2020-04-17	Oceania|hCoV-19/Australia/NSW627/2020|EPI ISL 490036|B.1.5|Australia|2020-06-24	0.0001020402	Oceania
Oceania|hCoV-19/Australia/VIC1436/2020|EPI ISL 456441|B.1|Australia|2020-04-17	Oceania|hCoV-19/Australia/NSW627/2020|EPI ISL 490036|B.1.5|Australia|2020-06-24	0.0001366592	Oceania
Oceania|hCoV-19/Australia/VIC1433/2020|EPI ISL 456440|B.1|Australia|2020-04-17	Oceania|hCoV-19/Australia/NSW627/2020|EPI ISL 490036|B.1.5|Australia|2020-06-24	0.0001369664	Oceania
Oceania|hCoV-19/Australia/VIC1427/2020|EPI ISL 561936|B.1.5|Australia|2020-04-17	Oceania|hCoV-19/Australia/NSW627/2020|EPI ISL 490036|B.1.5|Australia|2020-06-24	0.0000691446	Oceania
Oceania|hCoV-19/Australia/VIC1431/2020|EPI ISL 456438|B.1.1|Australia|2020-04-17	Oceania|hCoV-19/Australia/NSW627/2020|EPI ISL 490036|B.1.5|Australia|2020-06-24	0.0001765405	Oceania
Oceania|hCoV-19/Australia/VIC1438/2020|EPI ISL 456442|B.1.1|Australia|2020-04-18	Oceania|hCoV-19/Australia/NSW627/2020|EPI ISL 490036|B.1.5|Australia|2020-06-24	0.0001369040	Oceania
Oceania|hCoV-19/Australia/VIC1437/2020|EPI ISL 456437|B.1.1.1|Australia|2020-04-18	Oceania|hCoV-19/Australia/NSW627/2020|EPI ISL 490036|B.1.5|Australia|2020-06-24	0.0003921026	Oceania
Oceania|hCoV-19/Australia/NSW363/2020|EPI ISL 451624|B.1.212|Australia|2020-04-19	Oceania|hCoV-19/Australia/NSW627/2020|EPI ISL 490036|B.1.5|Australia|2020-06-24	0.0000680284	Oceania
Oceania|hCoV-19/Australia/VIC1441/2020|EPI ISL 456443|B.1|Australia|2020-04-19	Oceania|hCoV-19/Australia/NSW627/2020|EPI ISL 490036|B.1.5|Australia|2020-06-24	0.0001026910	Oceania
Oceania|hCoV-19/Australia/VIC1440/2020|EPI ISL 563977|B.1|Australia|2020-04-19	Oceania|hCoV-19/Australia/NSW627/2020|EPI ISL 490036|B.1.5|Australia|2020-06-24	0.0001026945	Oceania
Oceania|hCoV-19/Australia/WA37/2020|EPI ISL 470854|B.1|Australia|2020-04-20	Oceania|hCoV-19/Australia/NSW627/2020|EPI ISL 490036|B.1.5|Australia|2020-06-24	0.0001700997	Oceania
Oceania|hCoV-19/Australia/NSW593/2020|EPI ISL 478705|B.1|Australia|2020-04-20	Oceania|hCoV-19/Australia/NSW627/2020|EPI ISL 490036|B.1.5|Australia|2020-06-24	0.0002041026	Oceania
Oceania|hCoV-19/Australia/NSW369/2020|EPI ISL 451630|B.1.5|Australia|2020-04-20	Oceania|hCoV-19/Australia/NSW627/2020|EPI ISL 490036|B.1.5|Australia|2020-06-24	0.0000340120	Oceania
Oceania|hCoV-19/Australia/VIC1450/2020|EPI ISL 562066|B.1|Australia|2020-04-20	Oceania|hCoV-19/Australia/NSW627/2020|EPI ISL 490036|B.1.5|Australia|2020-06-24	0.0001033276	Oceania
Oceania|hCoV-19/Australia/NSW2574/2020|EPI ISL 527060|B|Australia|2020-04-21	Oceania|hCoV-19/Australia/NSW627/2020|EPI ISL 490036|B.1.5|Australia|2020-06-24	0.0004083106	Oceania
Oceania|hCoV-19/Australia/NSW382/2020|EPI ISL 451642|B.1.5|Australia|2020-04-21	Oceania|hCoV-19/Australia/NSW627/2020|EPI ISL 490036|B.1.5|Australia|2020-06-24	0.0002040990	Oceania
Oceania|hCoV-19/Australia/VIC1459/2020|EPI ISL 456448|B.1|Australia|2020-04-21	Oceania|hCoV-19/Australia/NSW627/2020|EPI ISL 490036|B.1.5|Australia|2020-06-24	0.0001362916	Oceania
Oceania|hCoV-19/Australia/VIC1464/2020|EPI ISL 456446|B.1|Australia|2020-04-21	Oceania|hCoV-19/Australia/NSW627/2020|EPI ISL 490036|B.1.5|Australia|2020-06-24	0.0001026910	Oceania
Oceania|hCoV-19/Australia/NSW488/2020|EPI ISL 455028|B.1.5|Australia|2020-04-22	Oceania|hCoV-19/Australia/NSW627/2020|EPI ISL 490036|B.1.5|Australia|2020-06-24	0.0000340120	Oceania
Oceania|hCoV-19/Australia/VIC1466/2020|EPI ISL 456449|B.31|Australia|2020-04-22	Oceania|hCoV-19/Australia/NSW627/2020|EPI ISL 490036|B.1.5|Australia|2020-06-24	0.0003801283	Oceania
Oceania|hCoV-19/Australia/VIC1465/2020|EPI ISL 456447|B.1|Australia|2020-04-22	Oceania|hCoV-19/Australia/NSW627/2020|EPI ISL 490036|B.1.5|Australia|2020-06-24	0.0001050899	Oceania
Oceania|hCoV-19/Australia/NSW491/2020|EPI ISL 455031|B.1|Australia|2020-04-23	Oceania|hCoV-19/Australia/NSW627/2020|EPI ISL 490036|B.1.5|Australia|2020-06-24	0.0000680253	Oceania
Oceania|hCoV-19/Australia/NSW489/2020|EPI ISL 455029|B.1.5|Australia|2020-04-23	Oceania|hCoV-19/Australia/NSW627/2020|EPI ISL 490036|B.1.5|Australia|2020-06-24	0.0000340120	Oceania
Oceania|hCoV-19/New Zealand/20VR3004/2020|EPI ISL 456396|B.1.1|New Zealand|2020-04-25	Oceania|hCoV-19/Australia/NSW627/2020|EPI ISL 490036|B.1.5|Australia|2020-06-24	0.0001700998	Oceania
Oceania|hCoV-19/New Zealand/20VR2659/2020|EPI ISL 456388|B.1.1|New Zealand|2020-04-25	Oceania|hCoV-19/Australia/NSW627/2020|EPI ISL 490036|B.1.5|Australia|2020-06-24	0.0001360706	Oceania
Oceania|hCoV-19/New Zealand/20VR3003/2020|EPI ISL 456395|B.1.1|New Zealand|2020-04-25	Oceania|hCoV-19/Australia/NSW627/2020|EPI ISL 490036|B.1.5|Australia|2020-06-24	0.0001700997	Oceania
Oceania|hCoV-19/New Zealand/20VR2917/2020|EPI ISL 456390|B.1.370|New Zealand|2020-04-25	Oceania|hCoV-19/Australia/NSW627/2020|EPI ISL 490036|B.1.5|Australia|2020-06-24	0.0001360610	Oceania
Oceania|hCoV-19/New Zealand/20VR3045/2020|EPI ISL 456402|B.1.1|New Zealand|2020-04-25	Oceania|hCoV-19/Australia/NSW627/2020|EPI ISL 490036|B.1.5|Australia|2020-06-24	0.0001360891	Oceania
Oceania|hCoV-19/New Zealand/20VR3040/2020|EPI ISL 456401|B|New Zealand|2020-04-25	Oceania|hCoV-19/Australia/NSW627/2020|EPI ISL 490036|B.1.5|Australia|2020-06-24	0.0000693576	Oceania
Oceania|hCoV-19/New Zealand/20VR2717/2020|EPI ISL 456389|B.1.5|New Zealand|2020-04-25	Oceania|hCoV-19/Australia/NSW627/2020|EPI ISL 490036|B.1.5|Australia|2020-06-24	0.0000699180	Oceania
Oceania|hCoV-19/Australia/WA58/2020|EPI ISL 470875|B.1|Australia|2020-04-26	Oceania|hCoV-19/Australia/NSW627/2020|EPI ISL 490036|B.1.5|Australia|2020-06-24	0.0001366872	Oceania
Oceania|hCoV-19/Australia/NSW495/2020|EPI ISL 455035|B.1.5|Australia|2020-04-26	Oceania|hCoV-19/Australia/NSW627/2020|EPI ISL 490036|B.1.5|Australia|2020-06-24	0.0000340120	Oceania
Oceania|hCoV-19/Australia/NSW2115/2020|EPI ISL 500621|B.1.5|Australia|2020-04-26	Oceania|hCoV-19/Australia/NSW627/2020|EPI ISL 490036|B.1.5|Australia|2020-06-24	0.0000340143	Oceania
Oceania|hCoV-19/Australia/NSW2116/2020|EPI ISL 500622|B.6|Australia|2020-04-27	Oceania|hCoV-19/Australia/NSW627/2020|EPI ISL 490036|B.1.5|Australia|2020-06-24	0.0003742835	Oceania
Oceania|hCoV-19/Australia/VIC1489/2020|EPI ISL 456456|B.1|Australia|2020-04-27	Oceania|hCoV-19/Australia/NSW627/2020|EPI ISL 490036|B.1.5|Australia|2020-06-24	0.0001023303	Oceania
Oceania|hCoV-19/Australia/VIC1490/2020|EPI ISL 456457|B.4|Australia|2020-04-27	Oceania|hCoV-19/Australia/NSW627/2020|EPI ISL 490036|B.1.5|Australia|2020-06-24	0.0004110536	Oceania
Oceania|hCoV-19/Australia/VIC1501/2020|EPI ISL 456466|B.1|Australia|2020-04-27	Oceania|hCoV-19/Australia/NSW627/2020|EPI ISL 490036|B.1.5|Australia|2020-06-24	0.0001047121	Oceania
Oceania|hCoV-19/Australia/WA21/2020|EPI ISL 470839|B|Australia|2020-04-28	Oceania|hCoV-19/Australia/NSW627/2020|EPI ISL 490036|B.1.5|Australia|2020-06-24	0.0003062698	Oceania
Oceania|hCoV-19/New Zealand/20VR3064/2020|EPI ISL 456403|B.4|New Zealand|2020-04-28	Oceania|hCoV-19/Australia/NSW627/2020|EPI ISL 490036|B.1.5|Australia|2020-06-24	0.0004083544	Oceania
Oceania|hCoV-19/Australia/VIC1519/2020|EPI ISL 456458|B.4|Australia|2020-04-28	Oceania|hCoV-19/Australia/NSW627/2020|EPI ISL 490036|B.1.5|Australia|2020-06-24	0.0004144708	Oceania
Oceania|hCoV-19/Australia/VIC1502/2020|EPI ISL 456462|B.6|Australia|2020-04-29	Oceania|hCoV-19/Australia/NSW627/2020|EPI ISL 490036|B.1.5|Australia|2020-06-24	0.0004435399	Oceania
Oceania|hCoV-19/Australia/VIC1496/2020|EPI ISL 456460|B.4|Australia|2020-04-29	Oceania|hCoV-19/Australia/NSW627/2020|EPI ISL 490036|B.1.5|Australia|2020-06-24	0.0003766718	Oceania
Oceania|hCoV-19/Australia/VIC1497/2020|EPI ISL 456461|B.1|Australia|2020-04-29	Oceania|hCoV-19/Australia/NSW627/2020|EPI ISL 490036|B.1.5|Australia|2020-06-24	0.0001726166	Oceania
Oceania|hCoV-19/Australia/NSW515/2020|EPI ISL 455055|B.1.5|Australia|2020-04-30	Oceania|hCoV-19/Australia/NSW627/2020|EPI ISL 490036|B.1.5|Australia|2020-06-24	0.0000340120	Oceania
Oceania|hCoV-19/Australia/VIC1504/2020|EPI ISL 456468|B.4|Australia|2020-04-30	Oceania|hCoV-19/Australia/NSW627/2020|EPI ISL 490036|B.1.5|Australia|2020-06-24	0.0003767623	Oceania
Oceania|hCoV-19/Australia/VIC1505/2020|EPI ISL 456469|B.4|Australia|2020-04-30	Oceania|hCoV-19/Australia/NSW627/2020|EPI ISL 490036|B.1.5|Australia|2020-06-24	0.0004477518	Oceania
Oceania|hCoV-19/Australia/VIC1506/2020|EPI ISL 456470|B.1|Australia|2020-04-30	Oceania|hCoV-19/Australia/NSW627/2020|EPI ISL 490036|B.1.5|Australia|2020-06-24	0.0001403706	Oceania
Oceania|hCoV-19/Australia/NSW517/2020|EPI ISL 455057|B.1.5|Australia|2020-05-01	Oceania|hCoV-19/Australia/NSW627/2020|EPI ISL 490036|B.1.5|Australia|2020-06-24	0.0000340120	Oceania
Oceania|hCoV-19/Australia/VIC1511/2020|EPI ISL 456476|B.1|Australia|2020-05-01	Oceania|hCoV-19/Australia/NSW627/2020|EPI ISL 490036|B.1.5|Australia|2020-06-24	0.0001707170	Oceania
Oceania|hCoV-19/Australia/VIC1510/2020|EPI ISL 456475|B.1|Australia|2020-05-01	Oceania|hCoV-19/Australia/NSW627/2020|EPI ISL 490036|B.1.5|Australia|2020-06-24	0.0001760128	Oceania
Oceania|hCoV-19/Australia/VIC2006/2020|EPI ISL 521903|B.4|Australia|2020-05-02	Oceania|hCoV-19/Australia/NSW627/2020|EPI ISL 490036|B.1.5|Australia|2020-06-24	0.0005104980	Oceania
Oceania|hCoV-19/Australia/VIC1513/2020|EPI ISL 456477|B.1.1|Australia|2020-05-02	Oceania|hCoV-19/Australia/NSW627/2020|EPI ISL 490036|B.1.5|Australia|2020-06-24	0.0002050306	Oceania
Oceania|hCoV-19/Australia/VIC1736/2020|EPI ISL 456633|B.4|Australia|2020-05-02	Oceania|hCoV-19/Australia/NSW627/2020|EPI ISL 490036|B.1.5|Australia|2020-06-24	0.0005151425	Oceania
Oceania|hCoV-19/Australia/VIC1738/2020|EPI ISL 456635|B.4|Australia|2020-05-02	Oceania|hCoV-19/Australia/NSW627/2020|EPI ISL 490036|B.1.5|Australia|2020-06-24	0.0004861675	Oceania
Oceania|hCoV-19/Australia/VIC1737/2020|EPI ISL 456634|B.1.246|Australia|2020-05-02	Oceania|hCoV-19/Australia/NSW627/2020|EPI ISL 490036|B.1.5|Australia|2020-06-24	0.0001394100	Oceania
Oceania|hCoV-19/Australia/NSW521/2020|EPI ISL 455061|B.1.5|Australia|2020-05-03	Oceania|hCoV-19/Australia/NSW627/2020|EPI ISL 490036|B.1.5|Australia|2020-06-24	0.0000340119	Oceania
Oceania|hCoV-19/Australia/VIC1560/2020|EPI ISL 456483|B.1|Australia|2020-05-03	Oceania|hCoV-19/Australia/NSW627/2020|EPI ISL 490036|B.1.5|Australia|2020-06-24	0.0002397288	Oceania
Oceania|hCoV-19/Australia/VIC1558/2020|EPI ISL 456481|B.1.246|Australia|2020-05-03	Oceania|hCoV-19/Australia/NSW627/2020|EPI ISL 490036|B.1.5|Australia|2020-06-24	0.0001418519	Oceania
Oceania|hCoV-19/Australia/NSW520/2020|EPI ISL 455060|B.1|Australia|2020-05-04	Oceania|hCoV-19/Australia/NSW627/2020|EPI ISL 490036|B.1.5|Australia|2020-06-24	0.0000680253	Oceania
Oceania|hCoV-19/Australia/NSW518/2020|EPI ISL 455058|B.1.5|Australia|2020-05-05	Oceania|hCoV-19/Australia/NSW627/2020|EPI ISL 490036|B.1.5|Australia|2020-06-24	0.0000340120	Oceania
Oceania|hCoV-19/Australia/VIC1800/2020|EPI ISL 480607|B.1|Australia|2020-05-05	Oceania|hCoV-19/Australia/NSW627/2020|EPI ISL 490036|B.1.5|Australia|2020-06-24	0.0001711808	Oceania
Oceania|hCoV-19/Australia/VIC1733/2020|EPI ISL 456631|B.4|Australia|2020-05-05	Oceania|hCoV-19/Australia/NSW627/2020|EPI ISL 490036|B.1.5|Australia|2020-06-24	0.0004183901	Oceania
Oceania|hCoV-19/Australia/SAP212/2020|EPI ISL 467989|B.1.5|Australia|2020-05-05	Oceania|hCoV-19/Australia/NSW627/2020|EPI ISL 490036|B.1.5|Australia|2020-06-24	0.0000346662	Oceania
Oceania|hCoV-19/Australia/NSW531/2020|EPI ISL 455070|B.1.5|Australia|2020-05-06	Oceania|hCoV-19/Australia/NSW627/2020|EPI ISL 490036|B.1.5|Australia|2020-06-24	0.0000680254	Oceania
Oceania|hCoV-19/Australia/VIC1585/2020|EPI ISL 456504|B.1|Australia|2020-05-06	Oceania|hCoV-19/Australia/NSW627/2020|EPI ISL 490036|B.1.5|Australia|2020-06-24	0.0001709234	Oceania
Oceania|hCoV-19/Australia/VIC1566/2020|EPI ISL 456484|B.1.246|Australia|2020-05-06	Oceania|hCoV-19/Australia/NSW627/2020|EPI ISL 490036|B.1.5|Australia|2020-06-24	0.0001368446	Oceania
Oceania|hCoV-19/Australia/VIC1584/2020|EPI ISL 456503|B.1|Australia|2020-05-06	Oceania|hCoV-19/Australia/NSW627/2020|EPI ISL 490036|B.1.5|Australia|2020-06-24	0.0001711749	Oceania
Oceania|hCoV-19/Australia/VIC1583/2020|EPI ISL 456502|B.6|Australia|2020-05-06	Oceania|hCoV-19/Australia/NSW627/2020|EPI ISL 490036|B.1.5|Australia|2020-06-24	0.0004451343	Oceania
Oceania|hCoV-19/Australia/VIC1621/2020|EPI ISL 456529|B.1.272|Australia|2020-05-06	Oceania|hCoV-19/Australia/NSW627/2020|EPI ISL 490036|B.1.5|Australia|2020-06-24	0.0002060904	Oceania
Oceania|hCoV-19/Australia/VIC1617/2020|EPI ISL 456525|B.1|Australia|2020-05-06	Oceania|hCoV-19/Australia/NSW627/2020|EPI ISL 490036|B.1.5|Australia|2020-06-24	0.0001728731	Oceania
Oceania|hCoV-19/Australia/NSW530/2020|EPI ISL 455069|B.1.5|Australia|2020-05-07	Oceania|hCoV-19/Australia/NSW627/2020|EPI ISL 490036|B.1.5|Australia|2020-06-24	0.0000340119	Oceania
Oceania|hCoV-19/Australia/WA62/2020|EPI ISL 512715|B.1.247|Australia|2020-05-07	Oceania|hCoV-19/Australia/NSW627/2020|EPI ISL 490036|B.1.5|Australia|2020-06-24	0.0002381601	Oceania
Oceania|hCoV-19/Australia/VIC1572/2020|EPI ISL 456489|B.1|Australia|2020-05-07	Oceania|hCoV-19/Australia/NSW627/2020|EPI ISL 490036|B.1.5|Australia|2020-06-24	0.0002078004	Oceania
Oceania|hCoV-19/Australia/NSW532/2020|EPI ISL 455071|B.1|Australia|2020-05-08	Oceania|hCoV-19/Australia/NSW627/2020|EPI ISL 490036|B.1.5|Australia|2020-06-24	0.0001360563	Oceania
Oceania|hCoV-19/Australia/VIC1665/2020|EPI ISL 456566|B.1.247|Australia|2020-05-09	Oceania|hCoV-19/Australia/NSW627/2020|EPI ISL 490036|B.1.5|Australia|2020-06-24	0.0002054635	Oceania
Oceania|hCoV-19/Australia/VIC1664/2020|EPI ISL 456565|B.1|Australia|2020-05-10	Oceania|hCoV-19/Australia/NSW627/2020|EPI ISL 490036|B.1.5|Australia|2020-06-24	0.0002041710	Oceania
Oceania|hCoV-19/Australia/VIC1599/2020|EPI ISL 456499|B.1.255|Australia|2020-05-10	Oceania|hCoV-19/Australia/NSW627/2020|EPI ISL 490036|B.1.5|Australia|2020-06-24	0.0002055145	Oceania
Oceania|hCoV-19/Australia/WA84/2020|EPI ISL 512737|B.1.247|Australia|2020-05-11	Oceania|hCoV-19/Australia/NSW627/2020|EPI ISL 490036|B.1.5|Australia|2020-06-24	0.0002721886	Oceania
Oceania|hCoV-19/Australia/VIC1593/2020|EPI ISL 456513|B.1.246|Australia|2020-05-11	Oceania|hCoV-19/Australia/NSW627/2020|EPI ISL 490036|B.1.5|Australia|2020-06-24	0.0001711647	Oceania
Oceania|hCoV-19/Australia/VIC1592/2020|EPI ISL 456512|B.1.246|Australia|2020-05-11	Oceania|hCoV-19/Australia/NSW627/2020|EPI ISL 490036|B.1.5|Australia|2020-06-24	0.0001369289	Oceania
Oceania|hCoV-19/Australia/VIC1591/2020|EPI ISL 456511|B.1.1|Australia|2020-05-11	Oceania|hCoV-19/Australia/NSW627/2020|EPI ISL 490036|B.1.5|Australia|2020-06-24	0.0002058182	Oceania
Oceania|hCoV-19/Australia/VIC1663/2020|EPI ISL 456564|B.1.246|Australia|2020-05-11	Oceania|hCoV-19/Australia/NSW627/2020|EPI ISL 490036|B.1.5|Australia|2020-06-24	0.0001381106	Oceania
Oceania|hCoV-19/Australia/NSW551/2020|EPI ISL 455090|B.1.246|Australia|2020-05-12	Oceania|hCoV-19/Australia/NSW627/2020|EPI ISL 490036|B.1.5|Australia|2020-06-24	0.0001700866	Oceania
Oceania|hCoV-19/Australia/WA63/2020|EPI ISL 512716|B.1.247|Australia|2020-05-12	Oceania|hCoV-19/Australia/NSW627/2020|EPI ISL 490036|B.1.5|Australia|2020-06-24	0.0002721886	Oceania
Oceania|hCoV-19/Australia/NSW2292/2020|EPI ISL 500703|B.1.246|Australia|2020-05-12	Oceania|hCoV-19/Australia/NSW627/2020|EPI ISL 490036|B.1.5|Australia|2020-06-24	0.0001700985	Oceania
Oceania|hCoV-19/Australia/NSW552/2020|EPI ISL 455091|B.1|Australia|2020-05-13	Oceania|hCoV-19/Australia/NSW627/2020|EPI ISL 490036|B.1.5|Australia|2020-06-24	0.0002041049	Oceania
Oceania|hCoV-19/Australia/NSW535/2020|EPI ISL 455074|B.1.1|Australia|2020-05-13	Oceania|hCoV-19/Australia/NSW627/2020|EPI ISL 490036|B.1.5|Australia|2020-06-24	0.0002041145	Oceania
Oceania|hCoV-19/Australia/VIC1612/2020|EPI ISL 456522|B.1.247|Australia|2020-05-13	Oceania|hCoV-19/Australia/NSW627/2020|EPI ISL 490036|B.1.5|Australia|2020-06-24	0.0002066235	Oceania
Oceania|hCoV-19/Australia/VIC1651/2020|EPI ISL 456553|B.6|Australia|2020-05-14	Oceania|hCoV-19/Australia/NSW627/2020|EPI ISL 490036|B.1.5|Australia|2020-06-24	0.0003766899	Oceania
Oceania|hCoV-19/Australia/VIC1631/2020|EPI ISL 456536|B.6|Australia|2020-05-14	Oceania|hCoV-19/Australia/NSW627/2020|EPI ISL 490036|B.1.5|Australia|2020-06-24	0.0004796520	Oceania
Oceania|hCoV-19/Australia/VIC1653/2020|EPI ISL 456555|B.6|Australia|2020-05-14	Oceania|hCoV-19/Australia/NSW627/2020|EPI ISL 490036|B.1.5|Australia|2020-06-24	0.0003770821	Oceania
Oceania|hCoV-19/Australia/VIC1652/2020|EPI ISL 456554|B.1.186|Australia|2020-05-14	Oceania|hCoV-19/Australia/NSW627/2020|EPI ISL 490036|B.1.5|Australia|2020-06-24	0.0002117956	Oceania
Oceania|hCoV-19/Australia/VIC1629/2020|EPI ISL 456534|B.6|Australia|2020-05-14	Oceania|hCoV-19/Australia/NSW627/2020|EPI ISL 490036|B.1.5|Australia|2020-06-24	0.0004277059	Oceania
Oceania|hCoV-19/Australia/VIC1679/2020|EPI ISL 456581|B.1.275|Australia|2020-05-16	Oceania|hCoV-19/Australia/NSW627/2020|EPI ISL 490036|B.1.5|Australia|2020-06-24	0.0002396617	Oceania
Oceania|hCoV-19/Australia/ACT0074/2020|EPI ISL 498534|B.1.5|Australia|2020-05-16	Oceania|hCoV-19/Australia/NSW627/2020|EPI ISL 490036|B.1.5|Australia|2020-06-24	0.0000350035	Oceania
Oceania|hCoV-19/Australia/VIC1698/2020|EPI ISL 456585|B.1|Australia|2020-05-17	Oceania|hCoV-19/Australia/NSW627/2020|EPI ISL 490036|B.1.5|Australia|2020-06-24	0.0002074528	Oceania
Oceania|hCoV-19/Australia/NSW553/2020|EPI ISL 455092|B.1.275|Australia|2020-05-18	Oceania|hCoV-19/Australia/NSW627/2020|EPI ISL 490036|B.1.5|Australia|2020-06-24	0.0003062295	Oceania
Oceania|hCoV-19/Australia/VIC1710/2020|EPI ISL 456615|B.1|Australia|2020-05-19	Oceania|hCoV-19/Australia/NSW627/2020|EPI ISL 490036|B.1.5|Australia|2020-06-24	0.0002093779	Oceania
Oceania|hCoV-19/Australia/NSW554/2020|EPI ISL 455093|B.1.275|Australia|2020-05-20	Oceania|hCoV-19/Australia/NSW627/2020|EPI ISL 490036|B.1.5|Australia|2020-06-24	0.0003062438	Oceania
Oceania|hCoV-19/Australia/NSW2306/2020|EPI ISL 500704|B.1.275|Australia|2020-05-20	Oceania|hCoV-19/Australia/NSW627/2020|EPI ISL 490036|B.1.5|Australia|2020-06-24	0.0003062549	Oceania
Oceania|hCoV-19/Australia/VIC1688/2020|EPI ISL 456590|B.1|Australia|2020-05-20	Oceania|hCoV-19/Australia/NSW627/2020|EPI ISL 490036|B.1.5|Australia|2020-06-24	0.0002463577	Oceania
Oceania|hCoV-19/Australia/VIC1775/2020|EPI ISL 456644|B.1.1.52|Australia|2020-05-21	Oceania|hCoV-19/Australia/NSW627/2020|EPI ISL 490036|B.1.5|Australia|2020-06-24	0.0003123571	Oceania
Oceania|hCoV-19/Australia/VIC1797/2020|EPI ISL 480621|B.6|Australia|2020-05-23	Oceania|hCoV-19/Australia/NSW627/2020|EPI ISL 490036|B.1.5|Australia|2020-06-24	0.0003813428	Oceania
Oceania|hCoV-19/Australia/NSW2314/2020|EPI ISL 500706|A|Australia|2020-05-24	Oceania|hCoV-19/Australia/NSW627/2020|EPI ISL 490036|B.1.5|Australia|2020-06-24	0.0003061992	Oceania
Oceania|hCoV-19/Australia/NSW560/2020|EPI ISL 455099|A|Australia|2020-05-24	Oceania|hCoV-19/Australia/NSW627/2020|EPI ISL 490036|B.1.5|Australia|2020-06-24	0.0003061997	Oceania
Oceania|hCoV-19/Australia/VIC1743/2020|EPI ISL 456638|B.1.255|Australia|2020-05-24	Oceania|hCoV-19/Australia/NSW627/2020|EPI ISL 490036|B.1.5|Australia|2020-06-24	0.0001732303	Oceania
Oceania|hCoV-19/Australia/VIC1783/2020|EPI ISL 456646|B.1|Australia|2020-05-26	Oceania|hCoV-19/Australia/NSW627/2020|EPI ISL 490036|B.1.5|Australia|2020-06-24	0.0001742344	Oceania
Oceania|hCoV-19/Australia/NSW615/2020|EPI ISL 490024|B.1.36|Australia|2020-05-27	Oceania|hCoV-19/Australia/NSW627/2020|EPI ISL 490036|B.1.5|Australia|2020-06-24	0.0002721475	Oceania
Oceania|hCoV-19/Australia/VIC1787/2020|EPI ISL 456649|A|Australia|2020-05-27	Oceania|hCoV-19/Australia/NSW627/2020|EPI ISL 490036|B.1.5|Australia|2020-06-24	0.0004110564	Oceania
Oceania|hCoV-19/Australia/VIC1786/2020|EPI ISL 456648|B.1.1|Australia|2020-05-27	Oceania|hCoV-19/Australia/NSW627/2020|EPI ISL 490036|B.1.5|Australia|2020-06-24	0.0003817645	Oceania
Oceania|hCoV-19/Australia/VIC1826/2020|EPI ISL 521876|B.1|Australia|2020-05-28	Oceania|hCoV-19/Australia/NSW627/2020|EPI ISL 490036|B.1.5|Australia|2020-06-24	0.0003061729	Oceania
Oceania|hCoV-19/Australia/VIC1804/2020|EPI ISL 480630|B.1|Australia|2020-05-28	Oceania|hCoV-19/Australia/NSW627/2020|EPI ISL 490036|B.1.5|Australia|2020-06-24	0.0002748119	Oceania
Oceania|hCoV-19/Australia/VIC1825/2020|EPI ISL 521875|B.6|Australia|2020-05-29	Oceania|hCoV-19/Australia/NSW627/2020|EPI ISL 490036|B.1.5|Australia|2020-06-24	0.0003742835	Oceania
Oceania|hCoV-19/Australia/VIC1803/2020|EPI ISL 480629|B.6|Australia|2020-05-29	Oceania|hCoV-19/Australia/NSW627/2020|EPI ISL 490036|B.1.5|Australia|2020-06-24	0.0003818968	Oceania
Oceania|hCoV-19/Australia/VIC1838/2020|EPI ISL 521884|B.1.1|Australia|2020-05-30	Oceania|hCoV-19/Australia/NSW627/2020|EPI ISL 490036|B.1.5|Australia|2020-06-24	0.0002041239	Oceania
Oceania|hCoV-19/Australia/WA64/2020|EPI ISL 512717|B.1|Australia|2020-05-30	Oceania|hCoV-19/Australia/NSW627/2020|EPI ISL 490036|B.1.5|Australia|2020-06-24	0.0004424066	Oceania
Oceania|hCoV-19/Australia/VIC1816/2020|EPI ISL 480640|B.1.1|Australia|2020-05-30	Oceania|hCoV-19/Australia/NSW627/2020|EPI ISL 490036|B.1.5|Australia|2020-06-24	0.0002054377	Oceania
Oceania|hCoV-19/Australia/NSW621/2020|EPI ISL 490030|B.1.1.1|Australia|2020-05-31	Oceania|hCoV-19/Australia/NSW627/2020|EPI ISL 490036|B.1.5|Australia|2020-06-24	0.0004423509	Oceania
Oceania|hCoV-19/Australia/VIC1894/2020|EPI ISL 480650|B.1.1|Australia|2020-05-31	Oceania|hCoV-19/Australia/NSW627/2020|EPI ISL 490036|B.1.5|Australia|2020-06-24	0.0002054518	Oceania
Oceania|hCoV-19/Australia/VIC1892/2020|EPI ISL 480649|B.6|Australia|2020-05-31	Oceania|hCoV-19/Australia/NSW627/2020|EPI ISL 490036|B.1.5|Australia|2020-06-24	0.0004131815	Oceania
Oceania|hCoV-19/Australia/VIC1820/2020|EPI ISL 561722|B|Australia|2020-05-31	Oceania|hCoV-19/Australia/NSW627/2020|EPI ISL 490036|B.1.5|Australia|2020-06-24	0.0002439937	Oceania
Oceania|hCoV-19/Australia/VIC2013/2020|EPI ISL 480655|B.1.1.1|Australia|2020-06-01	Oceania|hCoV-19/Australia/NSW627/2020|EPI ISL 490036|B.1.5|Australia|2020-06-24	0.0003765601	Oceania
Oceania|hCoV-19/Australia/VIC1899/2020|EPI ISL 480653|B.1.247|Australia|2020-06-01	Oceania|hCoV-19/Australia/NSW627/2020|EPI ISL 490036|B.1.5|Australia|2020-06-24	0.0002054045	Oceania
Oceania|hCoV-19/Australia/VIC2011/2020|EPI ISL 480656|B.1.186|Australia|2020-06-01	Oceania|hCoV-19/Australia/NSW627/2020|EPI ISL 490036|B.1.5|Australia|2020-06-24	0.0002072407	Oceania
Oceania|hCoV-19/Australia/VIC2012/2020|EPI ISL 480654|B.1.1.1|Australia|2020-06-01	Oceania|hCoV-19/Australia/NSW627/2020|EPI ISL 490036|B.1.5|Australia|2020-06-24	0.0004424963	Oceania
Oceania|hCoV-19/Australia/VIC2021/2020|EPI ISL 480663|B.1.247|Australia|2020-06-03	Oceania|hCoV-19/Australia/NSW627/2020|EPI ISL 490036|B.1.5|Australia|2020-06-24	0.0003834112	Oceania
Oceania|hCoV-19/Australia/WA67/2020|EPI ISL 512720|B.1.1|Australia|2020-06-04	Oceania|hCoV-19/Australia/NSW627/2020|EPI ISL 490036|B.1.5|Australia|2020-06-24	0.0002382729	Oceania
Oceania|hCoV-19/Australia/VIC2025/2020|EPI ISL 480665|B.1.1.1|Australia|2020-06-05	Oceania|hCoV-19/Australia/NSW627/2020|EPI ISL 490036|B.1.5|Australia|2020-06-24	0.0003403417	Oceania
Oceania|hCoV-19/Australia/VIC2027/2020|EPI ISL 480668|B.1.160|Australia|2020-06-06	Oceania|hCoV-19/Australia/NSW627/2020|EPI ISL 490036|B.1.5|Australia|2020-06-24	0.0004084084	Oceania
Oceania|hCoV-19/Australia/VIC2026/2020|EPI ISL 480667|B.1.247|Australia|2020-06-06	Oceania|hCoV-19/Australia/NSW627/2020|EPI ISL 490036|B.1.5|Australia|2020-06-24	0.0002050957	Oceania
Oceania|hCoV-19/Australia/NSW613/2020|EPI ISL 490022|B.1.1|Australia|2020-06-07	Oceania|hCoV-19/Australia/NSW627/2020|EPI ISL 490036|B.1.5|Australia|2020-06-24	0.0003402349	Oceania
Oceania|hCoV-19/Australia/VIC1944/2020|EPI ISL 480669|B.1.1.1|Australia|2020-06-07	Oceania|hCoV-19/Australia/NSW627/2020|EPI ISL 490036|B.1.5|Australia|2020-06-24	0.0003402723	Oceania
Oceania|hCoV-19/Australia/NSW597/2020|EPI ISL 478709|B.4|Australia|2020-06-08	Oceania|hCoV-19/Australia/NSW627/2020|EPI ISL 490036|B.1.5|Australia|2020-06-24	0.0006467183	Oceania
Oceania|hCoV-19/Australia/NSW598/2020|EPI ISL 478710|B.1.255|Australia|2020-06-08	Oceania|hCoV-19/Australia/NSW627/2020|EPI ISL 490036|B.1.5|Australia|2020-06-24	0.0001700949	Oceania
Oceania|hCoV-19/Australia/VIC1950/2020|EPI ISL 480674|B.1.275|Australia|2020-06-09	Oceania|hCoV-19/Australia/NSW627/2020|EPI ISL 490036|B.1.5|Australia|2020-06-24	0.0003062445	Oceania
Oceania|hCoV-19/Australia/NSW631/2020|EPI ISL 490040|B.1.1|Australia|2020-06-09	Oceania|hCoV-19/Australia/NSW627/2020|EPI ISL 490036|B.1.5|Australia|2020-06-24	0.0003402448	Oceania
Oceania|hCoV-19/Australia/VIC1948/2020|EPI ISL 480672|B.1.1|Australia|2020-06-09	Oceania|hCoV-19/Australia/NSW627/2020|EPI ISL 490036|B.1.5|Australia|2020-06-24	0.0002381535	Oceania
Oceania|hCoV-19/Australia/VIC1953/2020|EPI ISL 480677|B.1.246|Australia|2020-06-09	Oceania|hCoV-19/Australia/NSW627/2020|EPI ISL 490036|B.1.5|Australia|2020-06-24	0.0001701166	Oceania
Oceania|hCoV-19/Australia/VIC1949/2020|EPI ISL 480673|B.1.275|Australia|2020-06-09	Oceania|hCoV-19/Australia/NSW627/2020|EPI ISL 490036|B.1.5|Australia|2020-06-24	0.0004788083	Oceania
Oceania|hCoV-19/Australia/VIC1945/2020|EPI ISL 480670|B.1.1.1|Australia|2020-06-09	Oceania|hCoV-19/Australia/NSW627/2020|EPI ISL 490036|B.1.5|Australia|2020-06-24	0.0003151203	Oceania
Oceania|hCoV-19/Australia/VIC1954/2020|EPI ISL 480678|B.1.160|Australia|2020-06-10	Oceania|hCoV-19/Australia/NSW627/2020|EPI ISL 490036|B.1.5|Australia|2020-06-24	0.0003402309	Oceania
Oceania|hCoV-19/Australia/NSW612/2020|EPI ISL 490021|B.1.1.1|Australia|2020-06-10	Oceania|hCoV-19/Australia/NSW627/2020|EPI ISL 490036|B.1.5|Australia|2020-06-24	0.0004764323	Oceania
Oceania|hCoV-19/Australia/VIC1951/2020|EPI ISL 480675|B.1|Australia|2020-06-10	Oceania|hCoV-19/Australia/NSW627/2020|EPI ISL 490036|B.1.5|Australia|2020-06-24	0.0002381439	Oceania
Oceania|hCoV-19/Australia/VIC1958/2020|EPI ISL 480682|B.1.1|Australia|2020-06-11	Oceania|hCoV-19/Australia/NSW627/2020|EPI ISL 490036|B.1.5|Australia|2020-06-24	0.0002381615	Oceania
Oceania|hCoV-19/Australia/VIC1955/2020|EPI ISL 480679|B.1.1.1|Australia|2020-06-11	Oceania|hCoV-19/Australia/NSW627/2020|EPI ISL 490036|B.1.5|Australia|2020-06-24	0.0004083730	Oceania
Oceania|hCoV-19/Australia/VIC1956/2020|EPI ISL 480680|B.1.1.1|Australia|2020-06-11	Oceania|hCoV-19/Australia/NSW627/2020|EPI ISL 490036|B.1.5|Australia|2020-06-24	0.0003405228	Oceania
Oceania|hCoV-19/Australia/NSW2410/2020|EPI ISL 527011|B.1|Australia|2020-06-12	Oceania|hCoV-19/Australia/NSW627/2020|EPI ISL 490036|B.1.5|Australia|2020-06-24	0.0002381246	Oceania
Oceania|hCoV-19/Australia/NSW599/2020|EPI ISL 478711|B.1|Australia|2020-06-12	Oceania|hCoV-19/Australia/NSW627/2020|EPI ISL 490036|B.1.5|Australia|2020-06-24	0.0002721560	Oceania
Oceania|hCoV-19/Australia/VIC1965/2020|EPI ISL 480688|B.1.1.1|Australia|2020-06-12	Oceania|hCoV-19/Australia/NSW627/2020|EPI ISL 490036|B.1.5|Australia|2020-06-24	0.0003442436	Oceania
Oceania|hCoV-19/Australia/VIC2038/2020|EPI ISL 480689|B.6|Australia|2020-06-12	Oceania|hCoV-19/Australia/NSW627/2020|EPI ISL 490036|B.1.5|Australia|2020-06-24	0.0004520423	Oceania
Oceania|hCoV-19/Australia/NSW614/2020|EPI ISL 490023|B.1|Australia|2020-06-13	Oceania|hCoV-19/Australia/NSW627/2020|EPI ISL 490036|B.1.5|Australia|2020-06-24	0.0004424718	Oceania
Oceania|hCoV-19/Australia/NSW2411/2020|EPI ISL 527012|B.1.1.33|Australia|2020-06-13	Oceania|hCoV-19/Australia/NSW627/2020|EPI ISL 490036|B.1.5|Australia|2020-06-24	0.0003062140	Oceania
Oceania|hCoV-19/Australia/VIC2216/2020|EPI ISL 521956|B.1.247|Australia|2020-06-14	Oceania|hCoV-19/Australia/NSW627/2020|EPI ISL 490036|B.1.5|Australia|2020-06-24	0.0001700819	Oceania
Oceania|hCoV-19/Australia/VIC2220/2020|EPI ISL 521959|B.1|Australia|2020-06-14	Oceania|hCoV-19/Australia/NSW627/2020|EPI ISL 490036|B.1.5|Australia|2020-06-24	0.0003089841	Oceania
Oceania|hCoV-19/Australia/VIC2091/2020|EPI ISL 480703|B.1.247|Australia|2020-06-14	Oceania|hCoV-19/Australia/NSW627/2020|EPI ISL 490036|B.1.5|Australia|2020-06-24	0.0002070559	Oceania
Oceania|hCoV-19/Australia/VIC2093/2020|EPI ISL 480704|B.6|Australia|2020-06-15	Oceania|hCoV-19/Australia/NSW627/2020|EPI ISL 490036|B.1.5|Australia|2020-06-24	0.0004764598	Oceania
Oceania|hCoV-19/Australia/ACT0084/2020|EPI ISL 498543|B.1.246|Australia|2020-06-15	Oceania|hCoV-19/Australia/NSW627/2020|EPI ISL 490036|B.1.5|Australia|2020-06-24	0.0002041537	Oceania
Oceania|hCoV-19/Australia/VIC2098/2020|EPI ISL 480707|B.1|Australia|2020-06-15	Oceania|hCoV-19/Australia/NSW627/2020|EPI ISL 490036|B.1.5|Australia|2020-06-24	0.0003081262	Oceania
Oceania|hCoV-19/Australia/VIC2099/2020|EPI ISL 480708|B.1.246|Australia|2020-06-15	Oceania|hCoV-19/Australia/NSW627/2020|EPI ISL 490036|B.1.5|Australia|2020-06-24	0.0002054116	Oceania
Oceania|hCoV-19/Australia/VIC2095/2020|EPI ISL 480705|B.1.1.1|Australia|2020-06-15	Oceania|hCoV-19/Australia/NSW627/2020|EPI ISL 490036|B.1.5|Australia|2020-06-24	0.0005726758	Oceania
Oceania|hCoV-19/Australia/NSW632/2020|EPI ISL 490041|B.1|Australia|2020-06-16	Oceania|hCoV-19/Australia/NSW627/2020|EPI ISL 490036|B.1.5|Australia|2020-06-24	0.0004423387	Oceania
Oceania|hCoV-19/Australia/NSW616/2020|EPI ISL 490025|B.1|Australia|2020-06-16	Oceania|hCoV-19/Australia/NSW627/2020|EPI ISL 490036|B.1.5|Australia|2020-06-24	0.0002721560	Oceania
Oceania|hCoV-19/Australia/VIC2111/2020|EPI ISL 480717|B.1.160|Australia|2020-06-16	Oceania|hCoV-19/Australia/NSW627/2020|EPI ISL 490036|B.1.5|Australia|2020-06-24	0.0003743176	Oceania
Oceania|hCoV-19/Australia/VIC2110/2020|EPI ISL 480716|B.1|Australia|2020-06-16	Oceania|hCoV-19/Australia/NSW627/2020|EPI ISL 490036|B.1.5|Australia|2020-06-24	0.0001701715	Oceania
Oceania|hCoV-19/Australia/VIC2108/2020|EPI ISL 480715|B.1.1.1|Australia|2020-06-16	Oceania|hCoV-19/Australia/NSW627/2020|EPI ISL 490036|B.1.5|Australia|2020-06-24	0.0003066064	Oceania
Oceania|hCoV-19/Australia/VIC2119/2020|EPI ISL 487271|B.1.36|Australia|2020-06-17	Oceania|hCoV-19/Australia/NSW627/2020|EPI ISL 490036|B.1.5|Australia|2020-06-24	0.0002721837	Oceania
Oceania|hCoV-19/Australia/VIC2117/2020|EPI ISL 480722|B.1.1.1|Australia|2020-06-17	Oceania|hCoV-19/Australia/NSW627/2020|EPI ISL 490036|B.1.5|Australia|2020-06-24	0.0004429334	Oceania
Oceania|hCoV-19/Australia/VIC2129/2020|EPI ISL 480728|B.4|Australia|2020-06-19	Oceania|hCoV-19/Australia/NSW627/2020|EPI ISL 490036|B.1.5|Australia|2020-06-24	0.0005104260	Oceania
Oceania|hCoV-19/Australia/NSW2415/2020|EPI ISL 527013|B.1.1.1|Australia|2020-06-19	Oceania|hCoV-19/Australia/NSW627/2020|EPI ISL 490036|B.1.5|Australia|2020-06-24	0.0004083416	Oceania
Oceania|hCoV-19/Australia/VIC2081/2020|EPI ISL 521912|B.1.160|Australia|2020-06-19	Oceania|hCoV-19/Australia/NSW627/2020|EPI ISL 490036|B.1.5|Australia|2020-06-24	0.0003742793	Oceania
Oceania|hCoV-19/Australia/NSW606/2020|EPI ISL 478718|B.1.1.33|Australia|2020-06-19	Oceania|hCoV-19/Australia/NSW627/2020|EPI ISL 490036|B.1.5|Australia|2020-06-24	0.0002041145	Oceania
Oceania|hCoV-19/Australia/NSW620/2020|EPI ISL 490029|B.1|Australia|2020-06-19	Oceania|hCoV-19/Australia/NSW627/2020|EPI ISL 490036|B.1.5|Australia|2020-06-24	0.0003743144	Oceania
Oceania|hCoV-19/Australia/NSW619/2020|EPI ISL 490028|B.1.1.1|Australia|2020-06-19	Oceania|hCoV-19/Australia/NSW627/2020|EPI ISL 490036|B.1.5|Australia|2020-06-24	0.0004083417	Oceania
Oceania|hCoV-19/Australia/NSW605/2020|EPI ISL 478717|B.1|Australia|2020-06-19	Oceania|hCoV-19/Australia/NSW627/2020|EPI ISL 490036|B.1.5|Australia|2020-06-24	0.0002381469	Oceania
Oceania|hCoV-19/Australia/NSW618/2020|EPI ISL 490027|B.1|Australia|2020-06-19	Oceania|hCoV-19/Australia/NSW627/2020|EPI ISL 490036|B.1.5|Australia|2020-06-24	0.0004083633	Oceania
Oceania|hCoV-19/Australia/VIC2142/2020|EPI ISL 480743|B.1.160|Australia|2020-06-19	Oceania|hCoV-19/Australia/NSW627/2020|EPI ISL 490036|B.1.5|Australia|2020-06-24	0.0003403048	Oceania
Oceania|hCoV-19/Australia/VIC2137/2020|EPI ISL 480738|B.1.5|Australia|2020-06-20	Oceania|hCoV-19/Australia/NSW627/2020|EPI ISL 490036|B.1.5|Australia|2020-06-24	0.0001700967	Oceania
Oceania|hCoV-19/Australia/VIC2138/2020|EPI ISL 480739|B.1.1.1|Australia|2020-06-20	Oceania|hCoV-19/Australia/NSW627/2020|EPI ISL 490036|B.1.5|Australia|2020-06-24	0.0004425565	Oceania
Oceania|hCoV-19/Australia/VIC2139/2020|EPI ISL 480740|B.1.1.1|Australia|2020-06-20	Oceania|hCoV-19/Australia/NSW627/2020|EPI ISL 490036|B.1.5|Australia|2020-06-24	0.0004108967	Oceania
Oceania|hCoV-19/Australia/VIC2145/2020|EPI ISL 521915|B.1|Australia|2020-06-20	Oceania|hCoV-19/Australia/NSW627/2020|EPI ISL 490036|B.1.5|Australia|2020-06-24	0.0003068199	Oceania
Oceania|hCoV-19/Australia/NSW2429/2020|EPI ISL 527014|B.1.275|Australia|2020-06-21	Oceania|hCoV-19/Australia/NSW627/2020|EPI ISL 490036|B.1.5|Australia|2020-06-24	0.0002721989	Oceania
Oceania|hCoV-19/Australia/VIC2227/2020|EPI ISL 521964|B.1.160|Australia|2020-06-21	Oceania|hCoV-19/Australia/NSW627/2020|EPI ISL 490036|B.1.5|Australia|2020-06-24	0.0003742618	Oceania
Oceania|hCoV-19/Australia/VIC2228/2020|EPI ISL 521965|B.1.36|Australia|2020-06-21	Oceania|hCoV-19/Australia/NSW627/2020|EPI ISL 490036|B.1.5|Australia|2020-06-24	0.0003402339	Oceania
Oceania|hCoV-19/Australia/VIC2232/2020|EPI ISL 521969|A|Australia|2020-06-22	Oceania|hCoV-19/Australia/NSW627/2020|EPI ISL 490036|B.1.5|Australia|2020-06-24	0.0004423457	Oceania
Oceania|hCoV-19/Australia/VIC2234/2020|EPI ISL 521971|B.1|Australia|2020-06-22	Oceania|hCoV-19/Australia/NSW627/2020|EPI ISL 490036|B.1.5|Australia|2020-06-24	0.0002040990	Oceania
Oceania|hCoV-19/Australia/VIC2260/2020|EPI ISL 521988|B.1.5|Australia|2020-06-22	Oceania|hCoV-19/Australia/NSW627/2020|EPI ISL 490036|B.1.5|Australia|2020-06-24	0.0001703517	Oceania
Oceania|hCoV-19/Australia/VIC2251/2020|EPI ISL 521982|B.1.1.1|Australia|2020-06-23	Oceania|hCoV-19/Australia/NSW627/2020|EPI ISL 490036|B.1.5|Australia|2020-06-24	0.0004432159	Oceania
Oceania|hCoV-19/Australia/VIC2252/2020|EPI ISL 521983|B.1.1.1|Australia|2020-06-23	Oceania|hCoV-19/Australia/NSW627/2020|EPI ISL 490036|B.1.5|Australia|2020-06-24	0.0003796892	Oceania
Oceania|hCoV-19/Australia/VIC2257/2020|EPI ISL 521986|B.1.36|Australia|2020-06-24	Oceania|hCoV-19/Australia/NSW627/2020|EPI ISL 490036|B.1.5|Australia|2020-06-24	0.0002721886	Oceania
Oceania|hCoV-19/Australia/NSW02/2020|EPI ISL 408976|B|Australia|2020-01-22	Oceania|hCoV-19/Australia/VIC2258/2020|EPI ISL 521987|B.1.275|Australia|2020-06-24	0.0004849365	Oceania
Oceania|hCoV-19/Australia/NSW01/2020|EPI ISL 407893|A|Australia|2020-01-24	Oceania|hCoV-19/Australia/VIC2258/2020|EPI ISL 521987|B.1.275|Australia|2020-06-24	0.0004842258	Oceania
Oceania|hCoV-19/Australia/NSW04/2020|EPI ISL 417030|A|Australia|2020-01-24	Oceania|hCoV-19/Australia/VIC2258/2020|EPI ISL 521987|B.1.275|Australia|2020-06-24	0.0005880254	Oceania
Oceania|hCoV-19/Australia/VIC02/2020|EPI ISL 416410|B|Australia|2020-01-24	Oceania|hCoV-19/Australia/VIC2258/2020|EPI ISL 521987|B.1.275|Australia|2020-06-24	0.0004888464	Oceania
Oceania|hCoV-19/Australia/VIC01/2020|EPI ISL 406844|B|Australia|2020-01-25	Oceania|hCoV-19/Australia/VIC2258/2020|EPI ISL 521987|B.1.275|Australia|2020-06-24	0.0005190523	Oceania
Oceania|hCoV-19/Australia/NSW03/2020|EPI ISL 408977|B|Australia|2020-01-25	Oceania|hCoV-19/Australia/VIC2258/2020|EPI ISL 521987|B.1.275|Australia|2020-06-24	0.0004496499	Oceania
Oceania|hCoV-19/Australia/NSW2153/2020|EPI ISL 509505|B.1.5|Australia|2020-01-25	Oceania|hCoV-19/Australia/VIC2258/2020|EPI ISL 521987|B.1.275|Australia|2020-06-24	0.0003112765	Oceania
Oceania|hCoV-19/Australia/QLD01/2020|EPI ISL 407894|A|Australia|2020-01-28	Oceania|hCoV-19/Australia/VIC2258/2020|EPI ISL 521987|B.1.275|Australia|2020-06-24	0.0005534567	Oceania
Oceania|hCoV-19/Australia/VPRL014/2020|EPI ISL 455603|B.1|Australia|2020-01-30	Oceania|hCoV-19/Australia/VIC2258/2020|EPI ISL 521987|B.1.275|Australia|2020-06-24	0.0004842256	Oceania
Oceania|hCoV-19/Australia/QLD02/2020|EPI ISL 407896|A|Australia|2020-01-30	Oceania|hCoV-19/Australia/VIC2258/2020|EPI ISL 521987|B.1.275|Australia|2020-06-24	0.0006226652	Oceania
Oceania|hCoV-19/Australia/SA01/2020|EPI ISL 480778|B.1|Australia|2020-01-30	Oceania|hCoV-19/Australia/VIC2258/2020|EPI ISL 521987|B.1.275|Australia|2020-06-24	0.0004848965	Oceania
Oceania|hCoV-19/Australia/SA04/2020|EPI ISL 480781|B.1|Australia|2020-01-30	Oceania|hCoV-19/Australia/VIC2258/2020|EPI ISL 521987|B.1.275|Australia|2020-06-24	0.0004871913	Oceania
Oceania|hCoV-19/Australia/VIC13/2020|EPI ISL 419733|B|Australia|2020-01-31	Oceania|hCoV-19/Australia/VIC2258/2020|EPI ISL 521987|B.1.275|Australia|2020-06-24	0.0005541879	Oceania
Oceania|hCoV-19/Australia/VIC14/2020|EPI ISL 419734|B|Australia|2020-02-02	Oceania|hCoV-19/Australia/VIC2258/2020|EPI ISL 521987|B.1.275|Australia|2020-06-24	0.0004570726	Oceania
Oceania|hCoV-19/Australia/QLD03/2020|EPI ISL 410717|A|Australia|2020-02-05	Oceania|hCoV-19/Australia/VIC2258/2020|EPI ISL 521987|B.1.275|Australia|2020-06-24	0.0005880594	Oceania
Oceania|hCoV-19/Australia/QLD04/2020|EPI ISL 410718|A|Australia|2020-02-05	Oceania|hCoV-19/Australia/VIC2258/2020|EPI ISL 521987|B.1.275|Australia|2020-06-24	0.0005534566	Oceania
Oceania|hCoV-19/Australia/VIC07/2020|EPI ISL 416415|A|Australia|2020-02-08	Oceania|hCoV-19/Australia/VIC2258/2020|EPI ISL 521987|B.1.275|Australia|2020-06-24	0.0005880602	Oceania
Oceania|hCoV-19/Australia/SAP097/2020|EPI ISL 468039|B|Australia|2020-02-22	Oceania|hCoV-19/Australia/VIC2258/2020|EPI ISL 521987|B.1.275|Australia|2020-06-24	0.0004496286	Oceania
Oceania|hCoV-19/Australia/WA11/2020|EPI ISL 420456|B|Australia|2020-02-22	Oceania|hCoV-19/Australia/VIC2258/2020|EPI ISL 521987|B.1.275|Australia|2020-06-24	0.0004496538	Oceania
Oceania|hCoV-19/Australia/WA34/2020|EPI ISL 470851|B|Australia|2020-02-27	Oceania|hCoV-19/Australia/VIC2258/2020|EPI ISL 521987|B.1.275|Australia|2020-06-24	0.0004496072	Oceania
Oceania|hCoV-19/New Zealand/20VR0174/2020|EPI ISL 413490|B.4|New Zealand|2020-02-27	Oceania|hCoV-19/Australia/VIC2258/2020|EPI ISL 521987|B.1.275|Australia|2020-06-24	0.0005189444	Oceania
Oceania|hCoV-19/Australia/NSW05/2020|EPI ISL 412975|B.4|Australia|2020-02-28	Oceania|hCoV-19/Australia/VIC2258/2020|EPI ISL 521987|B.1.275|Australia|2020-06-24	0.0005534731	Oceania
Oceania|hCoV-19/Australia/QLDID922/2020|EPI ISL 418799|B|Australia|2020-02-28	Oceania|hCoV-19/Australia/VIC2258/2020|EPI ISL 521987|B.1.275|Australia|2020-06-24	0.0005880428	Oceania
Oceania|hCoV-19/Australia/NSW09/2020|EPI ISL 413595|B.4|Australia|2020-02-28	Oceania|hCoV-19/Australia/VIC2258/2020|EPI ISL 521987|B.1.275|Australia|2020-06-24	0.0005606642	Oceania
Oceania|hCoV-19/Australia/NSW08/2020|EPI ISL 413594|B|Australia|2020-02-28	Oceania|hCoV-19/Australia/VIC2258/2020|EPI ISL 521987|B.1.275|Australia|2020-06-24	0.0004204773	Oceania
Oceania|hCoV-19/Australia/NSW10/2020|EPI ISL 413596|B|Australia|2020-02-28	Oceania|hCoV-19/Australia/VIC2258/2020|EPI ISL 521987|B.1.275|Australia|2020-06-24	0.0004204920	Oceania
Oceania|hCoV-19/Australia/NSW219/2020|EPI ISL 427643|B|Australia|2020-02-28	Oceania|hCoV-19/Australia/VIC2258/2020|EPI ISL 521987|B.1.275|Australia|2020-06-24	0.0004205067	Oceania
Oceania|hCoV-19/Australia/NSW07/2020|EPI ISL 413214|B.4|Australia|2020-02-29	Oceania|hCoV-19/Australia/VIC2258/2020|EPI ISL 521987|B.1.275|Australia|2020-06-24	0.0005188559	Oceania
Oceania|hCoV-19/Australia/QLD09/2020|EPI ISL 414414|B.4|Australia|2020-02-29	Oceania|hCoV-19/Australia/VIC2258/2020|EPI ISL 521987|B.1.275|Australia|2020-06-24	0.0005534568	Oceania
Oceania|hCoV-19/Australia/NSW06/2020|EPI ISL 413213|B.4|Australia|2020-02-29	Oceania|hCoV-19/Australia/VIC2258/2020|EPI ISL 521987|B.1.275|Australia|2020-06-24	0.0005534405	Oceania
Oceania|hCoV-19/New Zealand/20VR0189/2020|EPI ISL 416519|B.1.1|New Zealand|2020-03-02	Oceania|hCoV-19/Australia/VIC2258/2020|EPI ISL 521987|B.1.275|Australia|2020-06-24	0.0003804682	Oceania
Oceania|hCoV-19/Australia/VIC04/2020|EPI ISL 416412|B.4|Australia|2020-03-02	Oceania|hCoV-19/Australia/VIC2258/2020|EPI ISL 521987|B.1.275|Australia|2020-06-24	0.0005880432	Oceania
Oceania|hCoV-19/Australia/NSW11/2020|EPI ISL 413597|B.4|Australia|2020-03-02	Oceania|hCoV-19/Australia/VIC2258/2020|EPI ISL 521987|B.1.275|Australia|2020-06-24	0.0004554967	Oceania
Oceania|hCoV-19/Australia/NSW217/2020|EPI ISL 427644|B.4|Australia|2020-03-02	Oceania|hCoV-19/Australia/VIC2258/2020|EPI ISL 521987|B.1.275|Australia|2020-06-24	0.0004555126	Oceania
Oceania|hCoV-19/Australia/SAP098/2020|EPI ISL 483066|B.4|Australia|2020-03-03	Oceania|hCoV-19/Australia/VIC2258/2020|EPI ISL 521987|B.1.275|Australia|2020-06-24	0.0005881279	Oceania
Oceania|hCoV-19/Australia/NSW15/2020|EPI ISL 417383|B.4|Australia|2020-03-03	Oceania|hCoV-19/Australia/VIC2258/2020|EPI ISL 521987|B.1.275|Australia|2020-06-24	0.0005880603	Oceania
Oceania|hCoV-19/New Zealand/20VR1109/2020|EPI ISL 456190|B.31|New Zealand|2020-03-03	Oceania|hCoV-19/Australia/VIC2258/2020|EPI ISL 521987|B.1.275|Australia|2020-06-24	0.0007265583	Oceania
Oceania|hCoV-19/Australia/NSW14/2020|EPI ISL 413600|B.4|Australia|2020-03-03	Oceania|hCoV-19/Australia/VIC2258/2020|EPI ISL 521987|B.1.275|Australia|2020-06-24	0.0004905747	Oceania
Oceania|hCoV-19/Australia/NSW22/2020|EPI ISL 427649|B.4|Australia|2020-03-03	Oceania|hCoV-19/Australia/VIC2258/2020|EPI ISL 521987|B.1.275|Australia|2020-06-24	0.0005256551	Oceania
Oceania|hCoV-19/Australia/VPRL004/2020|EPI ISL 455596|B.4|Australia|2020-03-03	Oceania|hCoV-19/Australia/VIC2258/2020|EPI ISL 521987|B.1.275|Australia|2020-06-24	0.0005881686	Oceania
Oceania|hCoV-19/Australia/SAP217/2020|EPI ISL 483073|B|Australia|2020-03-03	Oceania|hCoV-19/Australia/VIC2258/2020|EPI ISL 521987|B.1.275|Australia|2020-06-24	0.0005595947	Oceania
Oceania|hCoV-19/Australia/SAP099/2020|EPI ISL 468038|B.4|Australia|2020-03-04	Oceania|hCoV-19/Australia/VIC2258/2020|EPI ISL 521987|B.1.275|Australia|2020-06-24	0.0006227651	Oceania
Oceania|hCoV-19/Australia/NSW21/2020|EPI ISL 417386|B.4|Australia|2020-03-04	Oceania|hCoV-19/Australia/VIC2258/2020|EPI ISL 521987|B.1.275|Australia|2020-06-24	0.0005534830	Oceania
Oceania|hCoV-19/Australia/WA06/2020|EPI ISL 420534|B.1.98|Australia|2020-03-04	Oceania|hCoV-19/Australia/VIC2258/2020|EPI ISL 521987|B.1.275|Australia|2020-06-24	0.0003463871	Oceania
Oceania|hCoV-19/Australia/NSW12/2020|EPI ISL 413598|B.4|Australia|2020-03-04	Oceania|hCoV-19/Australia/VIC2258/2020|EPI ISL 521987|B.1.275|Australia|2020-06-24	0.0005606642	Oceania
Oceania|hCoV-19/Australia/NSW23/2020|EPI ISL 427650|B.4|Australia|2020-03-04	Oceania|hCoV-19/Australia/VIC2258/2020|EPI ISL 521987|B.1.275|Australia|2020-06-24	0.0005256298	Oceania
Oceania|hCoV-19/Australia/NSW65/2020|EPI ISL 427645|B.4|Australia|2020-03-04	Oceania|hCoV-19/Australia/VIC2258/2020|EPI ISL 521987|B.1.275|Australia|2020-06-24	0.0005606838	Oceania
Oceania|hCoV-19/Australia/NSW13/2020|EPI ISL 413599|B.4|Australia|2020-03-04	Oceania|hCoV-19/Australia/VIC2258/2020|EPI ISL 521987|B.1.275|Australia|2020-06-24	0.0005256298	Oceania
Oceania|hCoV-19/New Zealand/20VR0195/2020|EPI ISL 534335|B.1.1|New Zealand|2020-03-04	Oceania|hCoV-19/Australia/VIC2258/2020|EPI ISL 521987|B.1.275|Australia|2020-06-24	0.0003879416	Oceania
Oceania|hCoV-19/Australia/NSW25/2020|EPI ISL 417388|B.6|Australia|2020-03-05	Oceania|hCoV-19/Australia/VIC2258/2020|EPI ISL 521987|B.1.275|Australia|2020-06-24	0.0005880258	Oceania
Oceania|hCoV-19/Australia/NSW18/2020|EPI ISL 417384|B.4|Australia|2020-03-05	Oceania|hCoV-19/Australia/VIC2258/2020|EPI ISL 521987|B.1.275|Australia|2020-06-24	0.0005880428	Oceania
Oceania|hCoV-19/Australia/NSW66/2020|EPI ISL 427646|B.4|Australia|2020-03-05	Oceania|hCoV-19/Australia/VIC2258/2020|EPI ISL 521987|B.1.275|Australia|2020-06-24	0.0005606838	Oceania
Oceania|hCoV-19/Australia/TAS54/2020|EPI ISL 522729|B.4|Australia|2020-03-05	Oceania|hCoV-19/Australia/VIC2258/2020|EPI ISL 521987|B.1.275|Australia|2020-06-24	0.0005536469	Oceania
Oceania|hCoV-19/New Zealand/20VR0206/2020|EPI ISL 416526|B.4|New Zealand|2020-03-05	Oceania|hCoV-19/Australia/VIC2258/2020|EPI ISL 521987|B.1.275|Australia|2020-06-24	0.0005643282	Oceania
Oceania|hCoV-19/Australia/NSW24/2020|EPI ISL 417387|B.4|Australia|2020-03-06	Oceania|hCoV-19/Australia/VIC2258/2020|EPI ISL 521987|B.1.275|Australia|2020-06-24	0.0005534404	Oceania
Oceania|hCoV-19/Australia/NSW19/2020|EPI ISL 417385|B.4|Australia|2020-03-06	Oceania|hCoV-19/Australia/VIC2258/2020|EPI ISL 521987|B.1.275|Australia|2020-06-24	0.0005880601	Oceania
Oceania|hCoV-19/Australia/NSW155/2020|EPI ISL 427647|B.1.1|Australia|2020-03-06	Oceania|hCoV-19/Australia/VIC2258/2020|EPI ISL 521987|B.1.275|Australia|2020-06-24	0.0003854544	Oceania
Oceania|hCoV-19/Australia/NSW33/2020|EPI ISL 427654|B.4|Australia|2020-03-06	Oceania|hCoV-19/Australia/VIC2258/2020|EPI ISL 521987|B.1.275|Australia|2020-06-24	0.0005256550	Oceania
Oceania|hCoV-19/Australia/VPRL002/2020|EPI ISL 455595|B|Australia|2020-03-06	Oceania|hCoV-19/Australia/VIC2258/2020|EPI ISL 521987|B.1.275|Australia|2020-06-24	0.0004842769	Oceania
Oceania|hCoV-19/Australia/VIC06/2020|EPI ISL 416414|B.4|Australia|2020-03-06	Oceania|hCoV-19/Australia/VIC2258/2020|EPI ISL 521987|B.1.275|Australia|2020-06-24	0.0005634013	Oceania
Oceania|hCoV-19/Australia/VIC18/2020|EPI ISL 419737|B.40|Australia|2020-03-07	Oceania|hCoV-19/Australia/VIC2258/2020|EPI ISL 521987|B.1.275|Australia|2020-06-24	0.0006919690	Oceania
Oceania|hCoV-19/Australia/NSW27/2020|EPI ISL 417390|B.1.1|Australia|2020-03-08	Oceania|hCoV-19/Australia/VIC2258/2020|EPI ISL 521987|B.1.275|Australia|2020-06-24	0.0004496633	Oceania
Oceania|hCoV-19/Australia/NSW28/2020|EPI ISL 417391|B.4|Australia|2020-03-08	Oceania|hCoV-19/Australia/VIC2258/2020|EPI ISL 521987|B.1.275|Australia|2020-06-24	0.0006573028	Oceania
Oceania|hCoV-19/Australia/NSW35/2020|EPI ISL 417393|B.4|Australia|2020-03-08	Oceania|hCoV-19/Australia/VIC2258/2020|EPI ISL 521987|B.1.275|Australia|2020-06-24	0.0006308045	Oceania
Oceania|hCoV-19/Australia/NSW29/2020|EPI ISL 427651|B|Australia|2020-03-08	Oceania|hCoV-19/Australia/VIC2258/2020|EPI ISL 521987|B.1.275|Australia|2020-06-24	0.0004555209	Oceania
Oceania|hCoV-19/Australia/NSW153/2020|EPI ISL 427653|B.1.1|Australia|2020-03-08	Oceania|hCoV-19/Australia/VIC2258/2020|EPI ISL 521987|B.1.275|Australia|2020-06-24	0.0003854544	Oceania
Oceania|hCoV-19/Australia/NSW375/2020|EPI ISL 451635|B.4|Australia|2020-03-08	Oceania|hCoV-19/Australia/VIC2258/2020|EPI ISL 521987|B.1.275|Australia|2020-06-24	0.0006308267	Oceania
Oceania|hCoV-19/Australia/NSW252/2020|EPI ISL 451517|B.4|Australia|2020-03-08	Oceania|hCoV-19/Australia/VIC2258/2020|EPI ISL 521987|B.1.275|Australia|2020-06-24	0.0005606838	Oceania
Oceania|hCoV-19/Australia/VIC19/2020|EPI ISL 419738|B.39|Australia|2020-03-08	Oceania|hCoV-19/Australia/VIC2258/2020|EPI ISL 521987|B.1.275|Australia|2020-06-24	0.0006288952	Oceania
Oceania|hCoV-19/Australia/NSW26/2020|EPI ISL 417389|B.4|Australia|2020-03-09	Oceania|hCoV-19/Australia/VIC2258/2020|EPI ISL 521987|B.1.275|Australia|2020-06-24	0.0006573100	Oceania
Oceania|hCoV-19/Australia/VIC23/2020|EPI ISL 419743|B.40|Australia|2020-03-09	Oceania|hCoV-19/Australia/VIC2258/2020|EPI ISL 521987|B.1.275|Australia|2020-06-24	0.0006573030	Oceania
Oceania|hCoV-19/Australia/VIC21/2020|EPI ISL 419740|B.40|Australia|2020-03-09	Oceania|hCoV-19/Australia/VIC2258/2020|EPI ISL 521987|B.1.275|Australia|2020-06-24	0.0006919126	Oceania
Oceania|hCoV-19/Australia/VIC22/2020|EPI ISL 419742|B.1|Australia|2020-03-09	Oceania|hCoV-19/Australia/VIC2258/2020|EPI ISL 521987|B.1.275|Australia|2020-06-24	0.0003458361	Oceania
Oceania|hCoV-19/Australia/NSW154/2020|EPI ISL 427652|B.1.1|Australia|2020-03-09	Oceania|hCoV-19/Australia/VIC2258/2020|EPI ISL 521987|B.1.275|Australia|2020-06-24	0.0003854544	Oceania
Oceania|hCoV-19/Australia/NSW2155/2020|EPI ISL 500633|B.4|Australia|2020-03-09	Oceania|hCoV-19/Australia/VIC2258/2020|EPI ISL 521987|B.1.275|Australia|2020-06-24	0.0005534964	Oceania
Oceania|hCoV-19/Australia/NSW2154/2020|EPI ISL 500632|B.1.1|Australia|2020-03-09	Oceania|hCoV-19/Australia/VIC2258/2020|EPI ISL 521987|B.1.275|Australia|2020-06-24	0.0004150938	Oceania
Oceania|hCoV-19/Australia/VIC26/2020|EPI ISL 419745|B.3|Australia|2020-03-10	Oceania|hCoV-19/Australia/VIC2258/2020|EPI ISL 521987|B.1.275|Australia|2020-06-24	0.0005188547	Oceania
Oceania|hCoV-19/Australia/NSW31/2020|EPI ISL 417392|B.4|Australia|2020-03-10	Oceania|hCoV-19/Australia/VIC2258/2020|EPI ISL 521987|B.1.275|Australia|2020-06-24	0.0005880603	Oceania
Oceania|hCoV-19/Australia/VIC30/2020|EPI ISL 419749|B.4|Australia|2020-03-10	Oceania|hCoV-19/Australia/VIC2258/2020|EPI ISL 521987|B.1.275|Australia|2020-06-24	0.0005534667	Oceania
Oceania|hCoV-19/Australia/VIC36/2020|EPI ISL 419765|B|Australia|2020-03-10	Oceania|hCoV-19/Australia/VIC2258/2020|EPI ISL 521987|B.1.275|Australia|2020-06-24	0.0005188394	Oceania
Oceania|hCoV-19/Australia/VIC31/2020|EPI ISL 419750|B.1|Australia|2020-03-10	Oceania|hCoV-19/Australia/VIC2258/2020|EPI ISL 521987|B.1.275|Australia|2020-06-24	0.0002766441	Oceania
Oceania|hCoV-19/Australia/NSW36/2020|EPI ISL 417394|B.40|Australia|2020-03-10	Oceania|hCoV-19/Australia/VIC2258/2020|EPI ISL 521987|B.1.275|Australia|2020-06-24	0.0005606911	Oceania
Oceania|hCoV-19/Australia/NSW38/2020|EPI ISL 417396|B.6|Australia|2020-03-10	Oceania|hCoV-19/Australia/VIC2258/2020|EPI ISL 521987|B.1.275|Australia|2020-06-24	0.0005256210	Oceania
Oceania|hCoV-19/Australia/NSW41/2020|EPI ISL 417399|B.40|Australia|2020-03-10	Oceania|hCoV-19/Australia/VIC2258/2020|EPI ISL 521987|B.1.275|Australia|2020-06-24	0.0004555050	Oceania
Oceania|hCoV-19/Australia/NSW44/2020|EPI ISL 417400|B.6|Australia|2020-03-10	Oceania|hCoV-19/Australia/VIC2258/2020|EPI ISL 521987|B.1.275|Australia|2020-06-24	0.0005256053	Oceania
Oceania|hCoV-19/Australia/NSW46/2020|EPI ISL 427658|B.3|Australia|2020-03-10	Oceania|hCoV-19/Australia/VIC2258/2020|EPI ISL 521987|B.1.275|Australia|2020-06-24	0.0004907557	Oceania
Oceania|hCoV-19/Australia/NSW51/2020|EPI ISL 427660|B.40|Australia|2020-03-10	Oceania|hCoV-19/Australia/VIC2258/2020|EPI ISL 521987|B.1.275|Australia|2020-06-24	0.0004555210	Oceania
Oceania|hCoV-19/Australia/NSW376/2020|EPI ISL 451636|B.4|Australia|2020-03-10	Oceania|hCoV-19/Australia/VIC2258/2020|EPI ISL 521987|B.1.275|Australia|2020-06-24	0.0005607006	Oceania
Oceania|hCoV-19/Australia/NSW103/2020|EPI ISL 427657|B.1.5|Australia|2020-03-10	Oceania|hCoV-19/Australia/VIC2258/2020|EPI ISL 521987|B.1.275|Australia|2020-06-24	0.0002802822	Oceania
Oceania|hCoV-19/Australia/NSW63/2020|EPI ISL 427664|B|Australia|2020-03-10	Oceania|hCoV-19/Australia/VIC2258/2020|EPI ISL 521987|B.1.275|Australia|2020-06-24	0.0004555907	Oceania
Oceania|hCoV-19/Australia/NSW49/2020|EPI ISL 427659|B.6|Australia|2020-03-10	Oceania|hCoV-19/Australia/VIC2258/2020|EPI ISL 521987|B.1.275|Australia|2020-06-24	0.0005256394	Oceania
Oceania|hCoV-19/Australia/NSW2159/2020|EPI ISL 500637|B.1.5|Australia|2020-03-10	Oceania|hCoV-19/Australia/VIC2258/2020|EPI ISL 521987|B.1.275|Australia|2020-06-24	0.0002766768	Oceania
Oceania|hCoV-19/Australia/VIC29/2020|EPI ISL 419748|B.1.1|Australia|2020-03-10	Oceania|hCoV-19/Australia/VIC2258/2020|EPI ISL 521987|B.1.275|Australia|2020-06-24	0.0004496944	Oceania
Oceania|hCoV-19/Australia/NSW2139/2020|EPI ISL 500627|B.4|Australia|2020-03-10	Oceania|hCoV-19/Australia/VIC2258/2020|EPI ISL 521987|B.1.275|Australia|2020-06-24	0.0006227301	Oceania
Oceania|hCoV-19/New Zealand/20VR0712/2020|EPI ISL 456163|B.1.1|New Zealand|2020-03-11	Oceania|hCoV-19/Australia/VIC2258/2020|EPI ISL 521987|B.1.275|Australia|2020-06-24	0.0003804683	Oceania
Oceania|hCoV-19/Australia/QLDID921/2020|EPI ISL 417033|B.6|Australia|2020-03-11	Oceania|hCoV-19/Australia/VIC2258/2020|EPI ISL 521987|B.1.275|Australia|2020-06-24	0.0005188243	Oceania
Oceania|hCoV-19/Australia/VIC44/2020|EPI ISL 419767|B.1|Australia|2020-03-11	Oceania|hCoV-19/Australia/VIC2258/2020|EPI ISL 521987|B.1.275|Australia|2020-06-24	0.0003112550	Oceania
Oceania|hCoV-19/Australia/VIC39/2020|EPI ISL 419757|B.1|Australia|2020-03-11	Oceania|hCoV-19/Australia/VIC2258/2020|EPI ISL 521987|B.1.275|Australia|2020-06-24	0.0003458401	Oceania
Oceania|hCoV-19/Australia/QLDID920/2020|EPI ISL 417032|B.1.5|Australia|2020-03-11	Oceania|hCoV-19/Australia/VIC2258/2020|EPI ISL 521987|B.1.275|Australia|2020-06-24	0.0002766571	Oceania
Oceania|hCoV-19/Australia/VIC45/2020|EPI ISL 419802|B.1.1|Australia|2020-03-11	Oceania|hCoV-19/Australia/VIC2258/2020|EPI ISL 521987|B.1.275|Australia|2020-06-24	0.0003804682	Oceania
Oceania|hCoV-19/Australia/NSW40/2020|EPI ISL 417398|B.4|Australia|2020-03-11	Oceania|hCoV-19/Australia/VIC2258/2020|EPI ISL 521987|B.1.275|Australia|2020-06-24	0.0005957541	Oceania
Oceania|hCoV-19/Australia/NSW52/2020|EPI ISL 417405|B|Australia|2020-03-11	Oceania|hCoV-19/Australia/VIC2258/2020|EPI ISL 521987|B.1.275|Australia|2020-06-24	0.0004555049	Oceania
Oceania|hCoV-19/Australia/NSW39/2020|EPI ISL 417397|B.1.5|Australia|2020-03-11	Oceania|hCoV-19/Australia/VIC2258/2020|EPI ISL 521987|B.1.275|Australia|2020-06-24	0.0002802723	Oceania
Oceania|hCoV-19/Australia/NSW102/2020|EPI ISL 427656|B.1.5|Australia|2020-03-11	Oceania|hCoV-19/Australia/VIC2258/2020|EPI ISL 521987|B.1.275|Australia|2020-06-24	0.0002802822	Oceania
Oceania|hCoV-19/Australia/NSW34/2020|EPI ISL 427655|B.4|Australia|2020-03-11	Oceania|hCoV-19/Australia/VIC2258/2020|EPI ISL 521987|B.1.275|Australia|2020-06-24	0.0005256297	Oceania
Oceania|hCoV-19/Australia/VIC38/2020|EPI ISL 419756|B.1.6|Australia|2020-03-11	Oceania|hCoV-19/Australia/VIC2258/2020|EPI ISL 521987|B.1.275|Australia|2020-06-24	0.0003804417	Oceania
Oceania|hCoV-19/Australia/NSW218/2020|EPI ISL 427665|B.3|Australia|2020-03-11	Oceania|hCoV-19/Australia/VIC2258/2020|EPI ISL 521987|B.1.275|Australia|2020-06-24	0.0005256988	Oceania
Oceania|hCoV-19/Australia/VIC43/2020|EPI ISL 419763|B.1.1|Australia|2020-03-11	Oceania|hCoV-19/Australia/VIC2258/2020|EPI ISL 521987|B.1.275|Australia|2020-06-24	0.0004151287	Oceania
Oceania|hCoV-19/Australia/NSW2156/2020|EPI ISL 500634|B.39|Australia|2020-03-11	Oceania|hCoV-19/Australia/VIC2258/2020|EPI ISL 521987|B.1.275|Australia|2020-06-24	0.0005881213	Oceania
Oceania|hCoV-19/Australia/TAS124/2020|EPI ISL 522589|B|Australia|2020-03-11	Oceania|hCoV-19/Australia/VIC2258/2020|EPI ISL 521987|B.1.275|Australia|2020-06-24	0.0004577662	Oceania
Oceania|hCoV-19/New Zealand/CoV002/2020|EPI ISL 417212|B.31|New Zealand|2020-03-11	Oceania|hCoV-19/Australia/VIC2258/2020|EPI ISL 521987|B.1.275|Australia|2020-06-24	0.0006251397	Oceania
Oceania|hCoV-19/Australia/VIC50/2020|EPI ISL 419766|B.1|Australia|2020-03-12	Oceania|hCoV-19/Australia/VIC2258/2020|EPI ISL 521987|B.1.275|Australia|2020-06-24	0.0002766442	Oceania
Oceania|hCoV-19/Australia/VIC55/2020|EPI ISL 419776|B|Australia|2020-03-12	Oceania|hCoV-19/Australia/VIC2258/2020|EPI ISL 521987|B.1.275|Australia|2020-06-24	0.0005188241	Oceania
Oceania|hCoV-19/Australia/VIC52/2020|EPI ISL 419768|B.1.1.71|Australia|2020-03-12	Oceania|hCoV-19/Australia/VIC2258/2020|EPI ISL 521987|B.1.275|Australia|2020-06-24	0.0004842630	Oceania
Oceania|hCoV-19/Australia/VIC58/2020|EPI ISL 419784|B.4|Australia|2020-03-12	Oceania|hCoV-19/Australia/VIC2258/2020|EPI ISL 521987|B.1.275|Australia|2020-06-24	0.0005188394	Oceania
Oceania|hCoV-19/Australia/VIC54/2020|EPI ISL 419770|B.1|Australia|2020-03-12	Oceania|hCoV-19/Australia/VIC2258/2020|EPI ISL 521987|B.1.275|Australia|2020-06-24	0.0003112550	Oceania
Oceania|hCoV-19/Australia/VIC47/2020|EPI ISL 419759|B.40|Australia|2020-03-12	Oceania|hCoV-19/Australia/VIC2258/2020|EPI ISL 521987|B.1.275|Australia|2020-06-24	0.0006919453	Oceania
Oceania|hCoV-19/Australia/NSW50/2020|EPI ISL 417404|B.1.1|Australia|2020-03-12	Oceania|hCoV-19/Australia/VIC2258/2020|EPI ISL 521987|B.1.275|Australia|2020-06-24	0.0004204900	Oceania
Oceania|hCoV-19/Australia/NSW254/2020|EPI ISL 451519|B.4|Australia|2020-03-12	Oceania|hCoV-19/Australia/VIC2258/2020|EPI ISL 521987|B.1.275|Australia|2020-06-24	0.0006308268	Oceania
Oceania|hCoV-19/Australia/VIC48/2020|EPI ISL 419762|B.1|Australia|2020-03-12	Oceania|hCoV-19/Australia/VIC2258/2020|EPI ISL 521987|B.1.275|Australia|2020-06-24	0.0002766542	Oceania
Oceania|hCoV-19/Australia/NSW2158/2020|EPI ISL 500636|B.1.5|Australia|2020-03-12	Oceania|hCoV-19/Australia/VIC2258/2020|EPI ISL 521987|B.1.275|Australia|2020-06-24	0.0003112766	Oceania
Oceania|hCoV-19/Australia/VIC49/2020|EPI ISL 419764|B.1|Australia|2020-03-12	Oceania|hCoV-19/Australia/VIC2258/2020|EPI ISL 521987|B.1.275|Australia|2020-06-24	0.0003113387	Oceania
Oceania|hCoV-19/New Zealand/20VR0334/2020|EPI ISL 456157|B.1|New Zealand|2020-03-12	Oceania|hCoV-19/Australia/VIC2258/2020|EPI ISL 521987|B.1.275|Australia|2020-06-24	0.0003173579	Oceania
Oceania|hCoV-19/Australia/VIC62/2020|EPI ISL 419774|B.1|Australia|2020-03-13	Oceania|hCoV-19/Australia/VIC2258/2020|EPI ISL 521987|B.1.275|Australia|2020-06-24	0.0003112550	Oceania
Oceania|hCoV-19/Australia/NSW2011/2020|EPI ISL 500598|B.4|Australia|2020-03-13	Oceania|hCoV-19/Australia/VIC2258/2020|EPI ISL 521987|B.1.275|Australia|2020-06-24	0.0006919534	Oceania
Oceania|hCoV-19/Australia/VIC66/2020|EPI ISL 419780|B.4|Australia|2020-03-13	Oceania|hCoV-19/Australia/VIC2258/2020|EPI ISL 521987|B.1.275|Australia|2020-06-24	0.0005188394	Oceania
Oceania|hCoV-19/Australia/VIC70/2020|EPI ISL 419786|B|Australia|2020-03-13	Oceania|hCoV-19/Australia/VIC2258/2020|EPI ISL 521987|B.1.275|Australia|2020-06-24	0.0004842255	Oceania
Oceania|hCoV-19/Australia/WA02/2020|EPI ISL 420532|B.1.98|Australia|2020-03-13	Oceania|hCoV-19/Australia/VIC2258/2020|EPI ISL 521987|B.1.275|Australia|2020-06-24	0.0003117417	Oceania
Oceania|hCoV-19/Australia/NSW45/2020|EPI ISL 417401|B.6|Australia|2020-03-13	Oceania|hCoV-19/Australia/VIC2258/2020|EPI ISL 521987|B.1.275|Australia|2020-06-24	0.0004905544	Oceania
Oceania|hCoV-19/Australia/NSW47/2020|EPI ISL 417402|B.1.5|Australia|2020-03-13	Oceania|hCoV-19/Australia/VIC2258/2020|EPI ISL 521987|B.1.275|Australia|2020-06-24	0.0003503764	Oceania
Oceania|hCoV-19/Australia/NSW607/2020|EPI ISL 490017|B.40|Australia|2020-03-13	Oceania|hCoV-19/Australia/VIC2258/2020|EPI ISL 521987|B.1.275|Australia|2020-06-24	0.0004555210	Oceania
Oceania|hCoV-19/Australia/NSW592/2020|EPI ISL 478704|B.1.5|Australia|2020-03-13	Oceania|hCoV-19/Australia/VIC2258/2020|EPI ISL 521987|B.1.275|Australia|2020-06-24	0.0002802822	Oceania
Oceania|hCoV-19/Australia/NSW2147/2020|EPI ISL 500628|B.1.5|Australia|2020-03-13	Oceania|hCoV-19/Australia/VIC2258/2020|EPI ISL 521987|B.1.275|Australia|2020-06-24	0.0003458771	Oceania
Oceania|hCoV-19/Australia/VIC64/2020|EPI ISL 419778|B.1|Australia|2020-03-13	Oceania|hCoV-19/Australia/VIC2258/2020|EPI ISL 521987|B.1.275|Australia|2020-06-24	0.0003465547	Oceania
Oceania|hCoV-19/Australia/VIC61/2020|EPI ISL 419773|B|Australia|2020-03-13	Oceania|hCoV-19/Australia/VIC2258/2020|EPI ISL 521987|B.1.275|Australia|2020-06-24	0.0005224984	Oceania
Oceania|hCoV-19/Australia/VIC63/2020|EPI ISL 419775|B.1|Australia|2020-03-13	Oceania|hCoV-19/Australia/VIC2258/2020|EPI ISL 521987|B.1.275|Australia|2020-06-24	0.0003137281	Oceania
Oceania|hCoV-19/Australia/VIC82/2020|EPI ISL 419794|B.40|Australia|2020-03-14	Oceania|hCoV-19/Australia/VIC2258/2020|EPI ISL 521987|B.1.275|Australia|2020-06-24	0.0005534400	Oceania
Oceania|hCoV-19/Australia/VIC83/2020|EPI ISL 419799|B|Australia|2020-03-14	Oceania|hCoV-19/Australia/VIC2258/2020|EPI ISL 521987|B.1.275|Australia|2020-06-24	0.0005190395	Oceania
Oceania|hCoV-19/Australia/VIC80/2020|EPI ISL 419792|B.40|Australia|2020-03-14	Oceania|hCoV-19/Australia/VIC2258/2020|EPI ISL 521987|B.1.275|Australia|2020-06-24	0.0005188396	Oceania
Oceania|hCoV-19/Australia/NSW2005/2020|EPI ISL 500597|B.1|Australia|2020-03-14	Oceania|hCoV-19/Australia/VIC2258/2020|EPI ISL 521987|B.1.275|Australia|2020-06-24	0.0003458627	Oceania
Oceania|hCoV-19/Australia/VIC84/2020|EPI ISL 419803|B.39|Australia|2020-03-14	Oceania|hCoV-19/Australia/VIC2258/2020|EPI ISL 521987|B.1.275|Australia|2020-06-24	0.0005880707	Oceania
Oceania|hCoV-19/Australia/VIC78/2020|EPI ISL 419790|B|Australia|2020-03-14	Oceania|hCoV-19/Australia/VIC2258/2020|EPI ISL 521987|B.1.275|Australia|2020-06-24	0.0004842988	Oceania
Oceania|hCoV-19/Australia/QLDID923/2020|EPI ISL 418801|B.1|Australia|2020-03-14	Oceania|hCoV-19/Australia/VIC2258/2020|EPI ISL 521987|B.1.275|Australia|2020-06-24	0.0003112550	Oceania
Oceania|hCoV-19/Australia/WA03/2020|EPI ISL 420533|B.1|Australia|2020-03-14	Oceania|hCoV-19/Australia/VIC2258/2020|EPI ISL 521987|B.1.275|Australia|2020-06-24	0.0002770848	Oceania
Oceania|hCoV-19/Australia/WA01/2020|EPI ISL 420531|B.1.98|Australia|2020-03-14	Oceania|hCoV-19/Australia/VIC2258/2020|EPI ISL 521987|B.1.275|Australia|2020-06-24	0.0003463871	Oceania
Oceania|hCoV-19/Australia/NSW54/2020|EPI ISL 417407|B.1.1|Australia|2020-03-14	Oceania|hCoV-19/Australia/VIC2258/2020|EPI ISL 521987|B.1.275|Australia|2020-06-24	0.0003854409	Oceania
Oceania|hCoV-19/Australia/NSW48/2020|EPI ISL 417403|B.6|Australia|2020-03-14	Oceania|hCoV-19/Australia/VIC2258/2020|EPI ISL 521987|B.1.275|Australia|2020-06-24	0.0004905544	Oceania
Oceania|hCoV-19/Australia/NSW256/2020|EPI ISL 451521|B.4|Australia|2020-03-14	Oceania|hCoV-19/Australia/VIC2258/2020|EPI ISL 521987|B.1.275|Australia|2020-06-24	0.0005606838	Oceania
Oceania|hCoV-19/Australia/NSW583/2020|EPI ISL 478695|B.40|Australia|2020-03-14	Oceania|hCoV-19/Australia/VIC2258/2020|EPI ISL 521987|B.1.275|Australia|2020-06-24	0.0004555210	Oceania
Oceania|hCoV-19/Australia/NSW582/2020|EPI ISL 478694|B.40|Australia|2020-03-14	Oceania|hCoV-19/Australia/VIC2258/2020|EPI ISL 521987|B.1.275|Australia|2020-06-24	0.0004555210	Oceania
Oceania|hCoV-19/Australia/VIC79/2020|EPI ISL 419791|B.40|Australia|2020-03-14	Oceania|hCoV-19/Australia/VIC2258/2020|EPI ISL 521987|B.1.275|Australia|2020-06-24	0.0004842435	Oceania
Oceania|hCoV-19/Australia/NSW2146/2020|EPI ISL 509503|B.40|Australia|2020-03-14	Oceania|hCoV-19/Australia/VIC2258/2020|EPI ISL 521987|B.1.275|Australia|2020-06-24	0.0004842425	Oceania
Oceania|hCoV-19/Australia/VIC81/2020|EPI ISL 419793|B.40|Australia|2020-03-14	Oceania|hCoV-19/Australia/VIC2258/2020|EPI ISL 521987|B.1.275|Australia|2020-06-24	0.0004842425	Oceania
Oceania|hCoV-19/Australia/SAP215/2020|EPI ISL 468001|B.1.1|Australia|2020-03-14	Oceania|hCoV-19/Australia/VIC2258/2020|EPI ISL 521987|B.1.275|Australia|2020-06-24	0.0003805997	Oceania
Oceania|hCoV-19/Australia/VIC87/2020|EPI ISL 419797|B.40|Australia|2020-03-15	Oceania|hCoV-19/Australia/VIC2258/2020|EPI ISL 521987|B.1.275|Australia|2020-06-24	0.0005534404	Oceania
Oceania|hCoV-19/Australia/NSW2144/2020|EPI ISL 527008|B.39|Australia|2020-03-15	Oceania|hCoV-19/Australia/VIC2258/2020|EPI ISL 521987|B.1.275|Australia|2020-06-24	0.0005880708	Oceania
Oceania|hCoV-19/Australia/SAP111/2020|EPI ISL 451131|B.1.1|Australia|2020-03-15	Oceania|hCoV-19/Australia/VIC2258/2020|EPI ISL 521987|B.1.275|Australia|2020-06-24	0.0003804682	Oceania
Oceania|hCoV-19/Australia/VIC90/2020|EPI ISL 419801|B.1.1|Australia|2020-03-15	Oceania|hCoV-19/Australia/VIC2258/2020|EPI ISL 521987|B.1.275|Australia|2020-06-24	0.0004150772	Oceania
Oceania|hCoV-19/Australia/NSW2004/2020|EPI ISL 500596|B.1.5|Australia|2020-03-15	Oceania|hCoV-19/Australia/VIC2258/2020|EPI ISL 521987|B.1.275|Australia|2020-06-24	0.0003804278	Oceania
Oceania|hCoV-19/Australia/VIC89/2020|EPI ISL 419800|B.1|Australia|2020-03-15	Oceania|hCoV-19/Australia/VIC2258/2020|EPI ISL 521987|B.1.275|Australia|2020-06-24	0.0003804570	Oceania
Oceania|hCoV-19/New Zealand/20VR0276/2020|EPI ISL 416539|A|New Zealand|2020-03-15	Oceania|hCoV-19/Australia/VIC2258/2020|EPI ISL 521987|B.1.275|Australia|2020-06-24	0.0006226764	Oceania
Oceania|hCoV-19/Australia/ACT0082/2020|EPI ISL 498542|B.1.1|Australia|2020-03-15	Oceania|hCoV-19/Australia/VIC2258/2020|EPI ISL 521987|B.1.275|Australia|2020-06-24	0.0004150649	Oceania
Oceania|hCoV-19/Australia/VIC92/2020|EPI ISL 419809|B.1.5|Australia|2020-03-15	Oceania|hCoV-19/Australia/VIC2258/2020|EPI ISL 521987|B.1.275|Australia|2020-06-24	0.0002766571	Oceania
Oceania|hCoV-19/Australia/NSW112/2020|EPI ISL 427666|B.1.5|Australia|2020-03-15	Oceania|hCoV-19/Australia/VIC2258/2020|EPI ISL 521987|B.1.275|Australia|2020-06-24	0.0003503887	Oceania
Oceania|hCoV-19/Australia/VIC91/2020|EPI ISL 419804|B.1.5|Australia|2020-03-15	Oceania|hCoV-19/Australia/VIC2258/2020|EPI ISL 521987|B.1.275|Australia|2020-06-24	0.0003458948	Oceania
Oceania|hCoV-19/Australia/SAP220/2020|EPI ISL 467995|B.1.5|Australia|2020-03-15	Oceania|hCoV-19/Australia/VIC2258/2020|EPI ISL 521987|B.1.275|Australia|2020-06-24	0.0003484124	Oceania
Oceania|hCoV-19/Australia/VIC09/2020|EPI ISL 416515|B|Australia|2020-03-15	Oceania|hCoV-19/Australia/VIC2258/2020|EPI ISL 521987|B.1.275|Australia|2020-06-24	0.0005235491	Oceania
Oceania|hCoV-19/Australia/VIC93/2020|EPI ISL 419815|B.3|Australia|2020-03-15	Oceania|hCoV-19/Australia/VIC2258/2020|EPI ISL 521987|B.1.275|Australia|2020-06-24	0.0005248074	Oceania
Oceania|hCoV-19/Australia/SAP410/2020|EPI ISL 492175|B.6|Australia|2020-03-15	Oceania|hCoV-19/Australia/VIC2258/2020|EPI ISL 521987|B.1.275|Australia|2020-06-24	0.0006514375	Oceania
Oceania|hCoV-19/Australia/SAP439/2020|EPI ISL 508130|B.6|Australia|2020-03-16	Oceania|hCoV-19/Australia/VIC2258/2020|EPI ISL 521987|B.1.275|Australia|2020-06-24	0.0005188226	Oceania
Oceania|hCoV-19/Australia/VIC97/2020|EPI ISL 419808|B.4|Australia|2020-03-16	Oceania|hCoV-19/Australia/VIC2258/2020|EPI ISL 521987|B.1.275|Australia|2020-06-24	0.0005188394	Oceania
Oceania|hCoV-19/Australia/VIC99/2020|EPI ISL 419811|B.1|Australia|2020-03-16	Oceania|hCoV-19/Australia/VIC2258/2020|EPI ISL 521987|B.1.275|Australia|2020-06-24	0.0003458464	Oceania
Oceania|hCoV-19/Australia/VIC141/2020|EPI ISL 419838|B.1.5|Australia|2020-03-16	Oceania|hCoV-19/Australia/VIC2258/2020|EPI ISL 521987|B.1.275|Australia|2020-06-24	0.0002766571	Oceania
Oceania|hCoV-19/Australia/SAP112/2020|EPI ISL 468016|B.1.1|Australia|2020-03-16	Oceania|hCoV-19/Australia/VIC2258/2020|EPI ISL 521987|B.1.275|Australia|2020-06-24	0.0003804682	Oceania
Oceania|hCoV-19/Australia/VIC142/2020|EPI ISL 419839|B.1|Australia|2020-03-16	Oceania|hCoV-19/Australia/VIC2258/2020|EPI ISL 521987|B.1.275|Australia|2020-06-24	0.0003112459	Oceania
Oceania|hCoV-19/Australia/NSW2151/2020|EPI ISL 500631|B|Australia|2020-03-16	Oceania|hCoV-19/Australia/VIC2258/2020|EPI ISL 521987|B.1.275|Australia|2020-06-24	0.0004496498	Oceania
Oceania|hCoV-19/Australia/NSW2149/2020|EPI ISL 500630|B.1.1.10|Australia|2020-03-16	Oceania|hCoV-19/Australia/VIC2258/2020|EPI ISL 521987|B.1.275|Australia|2020-06-24	0.0004496766	Oceania
Oceania|hCoV-19/New Zealand/20VR0993/2020|EPI ISL 456176|B|New Zealand|2020-03-16	Oceania|hCoV-19/Australia/VIC2258/2020|EPI ISL 521987|B.1.275|Australia|2020-06-24	0.0004842756	Oceania
Oceania|hCoV-19/Australia/VIC143/2020|EPI ISL 419840|B.1.1|Australia|2020-03-16	Oceania|hCoV-19/Australia/VIC2258/2020|EPI ISL 521987|B.1.275|Australia|2020-06-24	0.0004496634	Oceania
Oceania|hCoV-19/Australia/VIC96/2020|EPI ISL 419807|B|Australia|2020-03-16	Oceania|hCoV-19/Australia/VIC2258/2020|EPI ISL 521987|B.1.275|Australia|2020-06-24	0.0004496751	Oceania
Oceania|hCoV-19/Australia/NSW58/2020|EPI ISL 417410|B.40|Australia|2020-03-16	Oceania|hCoV-19/Australia/VIC2258/2020|EPI ISL 521987|B.1.275|Australia|2020-06-24	0.0004905691	Oceania
Oceania|hCoV-19/Australia/NSW57/2020|EPI ISL 417409|B.40|Australia|2020-03-16	Oceania|hCoV-19/Australia/VIC2258/2020|EPI ISL 521987|B.1.275|Australia|2020-06-24	0.0005606745	Oceania
Oceania|hCoV-19/Australia/NSW104/2020|EPI ISL 427677|B.1.5|Australia|2020-03-16	Oceania|hCoV-19/Australia/VIC2258/2020|EPI ISL 521987|B.1.275|Australia|2020-06-24	0.0002802822	Oceania
Oceania|hCoV-19/Australia/NSW75/2020|EPI ISL 427703|B.40|Australia|2020-03-16	Oceania|hCoV-19/Australia/VIC2258/2020|EPI ISL 521987|B.1.275|Australia|2020-06-24	0.0004555210	Oceania
Oceania|hCoV-19/Australia/NSW88/2020|EPI ISL 427702|B.40|Australia|2020-03-16	Oceania|hCoV-19/Australia/VIC2258/2020|EPI ISL 521987|B.1.275|Australia|2020-06-24	0.0005256489	Oceania
Oceania|hCoV-19/Australia/NSW158/2020|EPI ISL 427735|B.1.1|Australia|2020-03-16	Oceania|hCoV-19/Australia/VIC2258/2020|EPI ISL 521987|B.1.275|Australia|2020-06-24	0.0004205046	Oceania
Oceania|hCoV-19/Australia/NSW111/2020|EPI ISL 427661|B.1.5|Australia|2020-03-16	Oceania|hCoV-19/Australia/VIC2258/2020|EPI ISL 521987|B.1.275|Australia|2020-06-24	0.0003503887	Oceania
Oceania|hCoV-19/Australia/VIC146/2020|EPI ISL 419843|B.40|Australia|2020-03-17	Oceania|hCoV-19/Australia/VIC2258/2020|EPI ISL 521987|B.1.275|Australia|2020-06-24	0.0005188254	Oceania
Oceania|hCoV-19/Australia/VIC327/2020|EPI ISL 426637|B.40|Australia|2020-03-17	Oceania|hCoV-19/Australia/VIC2258/2020|EPI ISL 521987|B.1.275|Australia|2020-06-24	0.0004842257	Oceania
Oceania|hCoV-19/Australia/VIC157/2020|EPI ISL 419854|B.1|Australia|2020-03-17	Oceania|hCoV-19/Australia/VIC2258/2020|EPI ISL 521987|B.1.275|Australia|2020-06-24	0.0003804570	Oceania
Oceania|hCoV-19/Australia/VIC151/2020|EPI ISL 419848|B|Australia|2020-03-17	Oceania|hCoV-19/Australia/VIC2258/2020|EPI ISL 521987|B.1.275|Australia|2020-06-24	0.0005880429	Oceania
Oceania|hCoV-19/Australia/VIC154/2020|EPI ISL 419851|B.1.5|Australia|2020-03-17	Oceania|hCoV-19/Australia/VIC2258/2020|EPI ISL 521987|B.1.275|Australia|2020-06-24	0.0003458463	Oceania
Oceania|hCoV-19/Australia/VIC144/2020|EPI ISL 419841|B.1.1|Australia|2020-03-17	Oceania|hCoV-19/Australia/VIC2258/2020|EPI ISL 521987|B.1.275|Australia|2020-06-24	0.0004150649	Oceania
Oceania|hCoV-19/Australia/VIC148/2020|EPI ISL 419845|B.1|Australia|2020-03-17	Oceania|hCoV-19/Australia/VIC2258/2020|EPI ISL 521987|B.1.275|Australia|2020-06-24	0.0002766441	Oceania
Oceania|hCoV-19/Australia/VIC153/2020|EPI ISL 419850|B.1.1|Australia|2020-03-17	Oceania|hCoV-19/Australia/VIC2258/2020|EPI ISL 521987|B.1.275|Australia|2020-06-24	0.0004496634	Oceania
Oceania|hCoV-19/Australia/VIC152/2020|EPI ISL 419849|B|Australia|2020-03-17	Oceania|hCoV-19/Australia/VIC2258/2020|EPI ISL 521987|B.1.275|Australia|2020-06-24	0.0004842255	Oceania
Oceania|hCoV-19/Australia/VIC106/2020|EPI ISL 419820|B.1.5|Australia|2020-03-17	Oceania|hCoV-19/Australia/VIC2258/2020|EPI ISL 521987|B.1.275|Australia|2020-06-24	0.0003804390	Oceania
Oceania|hCoV-19/Australia/VIC329/2020|EPI ISL 426639|B.1.5|Australia|2020-03-17	Oceania|hCoV-19/Australia/VIC2258/2020|EPI ISL 521987|B.1.275|Australia|2020-06-24	0.0003458689	Oceania
Oceania|hCoV-19/Australia/VIC149/2020|EPI ISL 419846|B.1|Australia|2020-03-17	Oceania|hCoV-19/Australia/VIC2258/2020|EPI ISL 521987|B.1.275|Australia|2020-06-24	0.0004150800	Oceania
Oceania|hCoV-19/Australia/VIC156/2020|EPI ISL 419853|B.1.1|Australia|2020-03-17	Oceania|hCoV-19/Australia/VIC2258/2020|EPI ISL 521987|B.1.275|Australia|2020-06-24	0.0003804682	Oceania
Oceania|hCoV-19/Australia/VIC155/2020|EPI ISL 419852|B.1|Australia|2020-03-17	Oceania|hCoV-19/Australia/VIC2258/2020|EPI ISL 521987|B.1.275|Australia|2020-06-24	0.0003112312	Oceania
Oceania|hCoV-19/Australia/VIC105/2020|EPI ISL 419819|B.1.255|Australia|2020-03-17	Oceania|hCoV-19/Australia/VIC2258/2020|EPI ISL 521987|B.1.275|Australia|2020-06-24	0.0003112311	Oceania
Oceania|hCoV-19/New Zealand/20VR0994/2020|EPI ISL 456177|B.31|New Zealand|2020-03-17	Oceania|hCoV-19/Australia/VIC2258/2020|EPI ISL 521987|B.1.275|Australia|2020-06-24	0.0005883733	Oceania
Oceania|hCoV-19/Australia/NSW62/2020|EPI ISL 417412|B.3|Australia|2020-03-17	Oceania|hCoV-19/Australia/VIC2258/2020|EPI ISL 521987|B.1.275|Australia|2020-06-24	0.0004905837	Oceania
Oceania|hCoV-19/Australia/SAP181/2020|EPI ISL 492122|B.1|Australia|2020-03-18	Oceania|hCoV-19/Australia/VIC2258/2020|EPI ISL 521987|B.1.275|Australia|2020-06-24	0.0003112465	Oceania
Oceania|hCoV-19/Australia/QLDID924/2020|EPI ISL 418802|B.1.1|Australia|2020-03-18	Oceania|hCoV-19/Australia/VIC2258/2020|EPI ISL 521987|B.1.275|Australia|2020-06-24	0.0004150651	Oceania
Oceania|hCoV-19/Australia/VIC174/2020|EPI ISL 419871|B.1.5|Australia|2020-03-18	Oceania|hCoV-19/Australia/VIC2258/2020|EPI ISL 521987|B.1.275|Australia|2020-06-24	0.0002766571	Oceania
Oceania|hCoV-19/Australia/VIC166/2020|EPI ISL 419863|B.1|Australia|2020-03-18	Oceania|hCoV-19/Australia/VIC2258/2020|EPI ISL 521987|B.1.275|Australia|2020-06-24	0.0002766654	Oceania
Oceania|hCoV-19/Australia/SAP159/2020|EPI ISL 492116|B.1.1|Australia|2020-03-18	Oceania|hCoV-19/Australia/VIC2258/2020|EPI ISL 521987|B.1.275|Australia|2020-06-24	0.0004843091	Oceania
Oceania|hCoV-19/Australia/VIC170/2020|EPI ISL 419867|B.1.5|Australia|2020-03-18	Oceania|hCoV-19/Australia/VIC2258/2020|EPI ISL 521987|B.1.275|Australia|2020-06-24	0.0003804278	Oceania
Oceania|hCoV-19/Australia/VIC163/2020|EPI ISL 419860|B.1.1|Australia|2020-03-18	Oceania|hCoV-19/Australia/VIC2258/2020|EPI ISL 521987|B.1.275|Australia|2020-06-24	0.0004496847	Oceania
Oceania|hCoV-19/Australia/VIC176/2020|EPI ISL 419873|B.31|Australia|2020-03-18	Oceania|hCoV-19/Australia/VIC2258/2020|EPI ISL 521987|B.1.275|Australia|2020-06-24	0.0005534668	Oceania
Oceania|hCoV-19/Australia/VIC171/2020|EPI ISL 419868|B.40|Australia|2020-03-18	Oceania|hCoV-19/Australia/VIC2258/2020|EPI ISL 521987|B.1.275|Australia|2020-06-24	0.0006573148	Oceania
Oceania|hCoV-19/Australia/QLDID926/2020|EPI ISL 418804|B.1.1|Australia|2020-03-18	Oceania|hCoV-19/Australia/VIC2258/2020|EPI ISL 521987|B.1.275|Australia|2020-06-24	0.0004496847	Oceania
Oceania|hCoV-19/Australia/VIC172/2020|EPI ISL 419869|B.40|Australia|2020-03-18	Oceania|hCoV-19/Australia/VIC2258/2020|EPI ISL 521987|B.1.275|Australia|2020-06-24	0.0005880710	Oceania
Oceania|hCoV-19/Australia/VIC158/2020|EPI ISL 419855|B.1|Australia|2020-03-18	Oceania|hCoV-19/Australia/VIC2258/2020|EPI ISL 521987|B.1.275|Australia|2020-06-24	0.0004150530	Oceania
Oceania|hCoV-19/Australia/QLDID925/2020|EPI ISL 418803|B.1|Australia|2020-03-18	Oceania|hCoV-19/Australia/VIC2258/2020|EPI ISL 521987|B.1.275|Australia|2020-06-24	0.0002766441	Oceania
Oceania|hCoV-19/Australia/VIC178/2020|EPI ISL 419875|B.1.1|Australia|2020-03-18	Oceania|hCoV-19/Australia/VIC2258/2020|EPI ISL 521987|B.1.275|Australia|2020-06-24	0.0004496631	Oceania
Oceania|hCoV-19/Australia/VIC109/2020|EPI ISL 419718|B.1.1|Australia|2020-03-18	Oceania|hCoV-19/Australia/VIC2258/2020|EPI ISL 521987|B.1.275|Australia|2020-06-24	0.0003804682	Oceania
Oceania|hCoV-19/New Zealand/20VR0760/2020|EPI ISL 456165|B.1.5|New Zealand|2020-03-18	Oceania|hCoV-19/Australia/VIC2258/2020|EPI ISL 521987|B.1.275|Australia|2020-06-24	0.0003113627	Oceania
Oceania|hCoV-19/New Zealand/20VR0770/2020|EPI ISL 456168|B.39|New Zealand|2020-03-18	Oceania|hCoV-19/Australia/VIC2258/2020|EPI ISL 521987|B.1.275|Australia|2020-06-24	0.0005884672	Oceania
Oceania|hCoV-19/Australia/SAP186/2020|EPI ISL 492125|B.1|Australia|2020-03-19	Oceania|hCoV-19/Australia/VIC2258/2020|EPI ISL 521987|B.1.275|Australia|2020-06-24	0.0003112458	Oceania
Oceania|hCoV-19/Australia/SAP368/2020|EPI ISL 492133|B.1.1|Australia|2020-03-19	Oceania|hCoV-19/Australia/VIC2258/2020|EPI ISL 521987|B.1.275|Australia|2020-06-24	0.0004150773	Oceania
Oceania|hCoV-19/Australia/NSW2169/2020|EPI ISL 500640|B.6|Australia|2020-03-19	Oceania|hCoV-19/Australia/VIC2258/2020|EPI ISL 521987|B.1.275|Australia|2020-06-24	0.0006226655	Oceania
Oceania|hCoV-19/Australia/VIC186/2020|EPI ISL 419882|B.40|Australia|2020-03-19	Oceania|hCoV-19/Australia/VIC2258/2020|EPI ISL 521987|B.1.275|Australia|2020-06-24	0.0005534668	Oceania
Oceania|hCoV-19/Australia/VIC184/2020|EPI ISL 419880|B.1|Australia|2020-03-19	Oceania|hCoV-19/Australia/VIC2258/2020|EPI ISL 521987|B.1.275|Australia|2020-06-24	0.0003112312	Oceania
Oceania|hCoV-19/Australia/VIC203/2020|EPI ISL 419898|B.40|Australia|2020-03-19	Oceania|hCoV-19/Australia/VIC2258/2020|EPI ISL 521987|B.1.275|Australia|2020-06-24	0.0006918920	Oceania
Oceania|hCoV-19/Australia/SAP395/2020|EPI ISL 492160|B.1.1|Australia|2020-03-19	Oceania|hCoV-19/Australia/VIC2258/2020|EPI ISL 521987|B.1.275|Australia|2020-06-24	0.0004496765	Oceania
Oceania|hCoV-19/New Zealand/20VR1110/2020|EPI ISL 456191|B.1.5|New Zealand|2020-03-19	Oceania|hCoV-19/Australia/VIC2258/2020|EPI ISL 521987|B.1.275|Australia|2020-06-24	0.0003804819	Oceania
Oceania|hCoV-19/Australia/VIC180/2020|EPI ISL 419877|B|Australia|2020-03-19	Oceania|hCoV-19/Australia/VIC2258/2020|EPI ISL 521987|B.1.275|Australia|2020-06-24	0.0004496285	Oceania
Oceania|hCoV-19/Australia/WA36/2020|EPI ISL 470853|B.39|Australia|2020-03-19	Oceania|hCoV-19/Australia/VIC2258/2020|EPI ISL 521987|B.1.275|Australia|2020-06-24	0.0005880428	Oceania
Oceania|hCoV-19/Australia/VIC192/2020|EPI ISL 419888|B.1|Australia|2020-03-19	Oceania|hCoV-19/Australia/VIC2258/2020|EPI ISL 521987|B.1.275|Australia|2020-06-24	0.0003112550	Oceania
Oceania|hCoV-19/Australia/VIC201/2020|EPI ISL 419896|B.1|Australia|2020-03-19	Oceania|hCoV-19/Australia/VIC2258/2020|EPI ISL 521987|B.1.275|Australia|2020-06-24	0.0003112311	Oceania
Oceania|hCoV-19/Australia/VIC188/2020|EPI ISL 419884|B.6|Australia|2020-03-19	Oceania|hCoV-19/Australia/VIC2258/2020|EPI ISL 521987|B.1.275|Australia|2020-06-24	0.0005534406	Oceania
Oceania|hCoV-19/Australia/SAP036/2020|EPI ISL 450194|B.1|Australia|2020-03-19	Oceania|hCoV-19/Australia/VIC2258/2020|EPI ISL 521987|B.1.275|Australia|2020-06-24	0.0003112459	Oceania
Oceania|hCoV-19/Australia/VIC190/2020|EPI ISL 419886|B.1.1|Australia|2020-03-19	Oceania|hCoV-19/Australia/VIC2258/2020|EPI ISL 521987|B.1.275|Australia|2020-06-24	0.0003804682	Oceania
Oceania|hCoV-19/Australia/SAP372/2020|EPI ISL 492137|B.1|Australia|2020-03-19	Oceania|hCoV-19/Australia/VIC2258/2020|EPI ISL 521987|B.1.275|Australia|2020-06-24	0.0003112403	Oceania
Oceania|hCoV-19/Australia/VIC191/2020|EPI ISL 419887|B.1.1|Australia|2020-03-19	Oceania|hCoV-19/Australia/VIC2258/2020|EPI ISL 521987|B.1.275|Australia|2020-06-24	0.0004496634	Oceania
Oceania|hCoV-19/Australia/VIC218/2020|EPI ISL 419913|B.40|Australia|2020-03-20	Oceania|hCoV-19/Australia/VIC2258/2020|EPI ISL 521987|B.1.275|Australia|2020-06-24	0.0006918922	Oceania
Oceania|hCoV-19/Australia/SAP397/2020|EPI ISL 492162|B.1.5|Australia|2020-03-20	Oceania|hCoV-19/Australia/VIC2258/2020|EPI ISL 521987|B.1.275|Australia|2020-06-24	0.0003458463	Oceania
Oceania|hCoV-19/Guam/GU NHG 03/2020|EPI ISL 445000|B.6|Guam|2020-03-20	Oceania|hCoV-19/Australia/VIC2258/2020|EPI ISL 521987|B.1.275|Australia|2020-06-24	0.0005534506	Oceania
Oceania|hCoV-19/Australia/VIC123/2020|EPI ISL 419731|B.1.1|Australia|2020-03-20	Oceania|hCoV-19/Australia/VIC2258/2020|EPI ISL 521987|B.1.275|Australia|2020-06-24	0.0004843004	Oceania
Oceania|hCoV-19/Australia/SAP374/2020|EPI ISL 492139|B.1|Australia|2020-03-20	Oceania|hCoV-19/Australia/VIC2258/2020|EPI ISL 521987|B.1.275|Australia|2020-06-24	0.0003806256	Oceania
Oceania|hCoV-19/Australia/SAP386/2020|EPI ISL 492151|B.1.1|Australia|2020-03-20	Oceania|hCoV-19/Australia/VIC2258/2020|EPI ISL 521987|B.1.275|Australia|2020-06-24	0.0004150776	Oceania
Oceania|hCoV-19/Australia/SAP380/2020|EPI ISL 492145|B.6|Australia|2020-03-20	Oceania|hCoV-19/Australia/VIC2258/2020|EPI ISL 521987|B.1.275|Australia|2020-06-24	0.0005534506	Oceania
Oceania|hCoV-19/Australia/VIC129/2020|EPI ISL 419732|B|Australia|2020-03-20	Oceania|hCoV-19/Australia/VIC2258/2020|EPI ISL 521987|B.1.275|Australia|2020-06-24	0.0004496751	Oceania
Oceania|hCoV-19/Australia/VIC214/2020|EPI ISL 419909|B.1|Australia|2020-03-20	Oceania|hCoV-19/Australia/VIC2258/2020|EPI ISL 521987|B.1.275|Australia|2020-06-24	0.0003112403	Oceania
Oceania|hCoV-19/Australia/VIC339/2020|EPI ISL 426648|B.1.1.71|Australia|2020-03-20	Oceania|hCoV-19/Australia/VIC2258/2020|EPI ISL 521987|B.1.275|Australia|2020-06-24	0.0004842860	Oceania
Oceania|hCoV-19/Australia/VIC342/2020|EPI ISL 426651|B.31|Australia|2020-03-20	Oceania|hCoV-19/Australia/VIC2258/2020|EPI ISL 521987|B.1.275|Australia|2020-06-24	0.0006227062	Oceania
Oceania|hCoV-19/Australia/NSW2043/2020|EPI ISL 500614|B.1.98|Australia|2020-03-20	Oceania|hCoV-19/Australia/VIC2258/2020|EPI ISL 521987|B.1.275|Australia|2020-06-24	0.0003112459	Oceania
Oceania|hCoV-19/New Zealand/20VR1276/2020|EPI ISL 456201|B.31|New Zealand|2020-03-20	Oceania|hCoV-19/Australia/VIC2258/2020|EPI ISL 521987|B.1.275|Australia|2020-06-24	0.0007611947	Oceania
Oceania|hCoV-19/Australia/VIC216/2020|EPI ISL 419911|B.1|Australia|2020-03-20	Oceania|hCoV-19/Australia/VIC2258/2020|EPI ISL 521987|B.1.275|Australia|2020-06-24	0.0003112312	Oceania
Oceania|hCoV-19/Australia/VIC341/2020|EPI ISL 426650|B.1.5|Australia|2020-03-20	Oceania|hCoV-19/Australia/VIC2258/2020|EPI ISL 521987|B.1.275|Australia|2020-06-24	0.0003804502	Oceania
Oceania|hCoV-19/Australia/VIC211/2020|EPI ISL 419906|B.1|Australia|2020-03-20	Oceania|hCoV-19/Australia/VIC2258/2020|EPI ISL 521987|B.1.275|Australia|2020-06-24	0.0003112459	Oceania
Oceania|hCoV-19/Australia/VIC114/2020|EPI ISL 419725|B.1.5|Australia|2020-03-20	Oceania|hCoV-19/Australia/VIC2258/2020|EPI ISL 521987|B.1.275|Australia|2020-06-24	0.0003112550	Oceania
Oceania|hCoV-19/Australia/NSW2207/2020|EPI ISL 500665|B.1.1|Australia|2020-03-21	Oceania|hCoV-19/Australia/VIC2258/2020|EPI ISL 521987|B.1.275|Australia|2020-06-24	0.0004150847	Oceania
Oceania|hCoV-19/Australia/VIC234/2020|EPI ISL 419929|B.1.272|Australia|2020-03-21	Oceania|hCoV-19/Australia/VIC2258/2020|EPI ISL 521987|B.1.275|Australia|2020-06-24	0.0002074645	Oceania
Oceania|hCoV-19/Australia/SAP370/2020|EPI ISL 492135|B.1.5|Australia|2020-03-21	Oceania|hCoV-19/Australia/VIC2258/2020|EPI ISL 521987|B.1.275|Australia|2020-06-24	0.0003804570	Oceania
Oceania|hCoV-19/Australia/VIC236/2020|EPI ISL 419931|B.1|Australia|2020-03-21	Oceania|hCoV-19/Australia/VIC2258/2020|EPI ISL 521987|B.1.275|Australia|2020-06-24	0.0003112403	Oceania
Oceania|hCoV-19/Australia/VIC249/2020|EPI ISL 419944|B.1.1.254|Australia|2020-03-21	Oceania|hCoV-19/Australia/VIC2258/2020|EPI ISL 521987|B.1.275|Australia|2020-06-24	0.0004496766	Oceania
Oceania|hCoV-19/Australia/VIC242/2020|EPI ISL 419937|B|Australia|2020-03-21	Oceania|hCoV-19/Australia/VIC2258/2020|EPI ISL 521987|B.1.275|Australia|2020-06-24	0.0004496751	Oceania
Oceania|hCoV-19/Australia/VIC238/2020|EPI ISL 419933|B.1.1|Australia|2020-03-21	Oceania|hCoV-19/Australia/VIC2258/2020|EPI ISL 521987|B.1.275|Australia|2020-06-24	0.0003804682	Oceania
Oceania|hCoV-19/Australia/VIC354/2020|EPI ISL 426662|B.1.1.1|Australia|2020-03-21	Oceania|hCoV-19/Australia/VIC2258/2020|EPI ISL 521987|B.1.275|Australia|2020-06-24	0.0006227434	Oceania
Oceania|hCoV-19/Australia/VIC258/2020|EPI ISL 419951|B.1|Australia|2020-03-21	Oceania|hCoV-19/Australia/VIC2258/2020|EPI ISL 521987|B.1.275|Australia|2020-06-24	0.0003458198	Oceania
Oceania|hCoV-19/Australia/VIC353/2020|EPI ISL 426661|B.1.1|Australia|2020-03-21	Oceania|hCoV-19/Australia/VIC2258/2020|EPI ISL 521987|B.1.275|Australia|2020-06-24	0.0003804683	Oceania
Oceania|hCoV-19/Australia/NSW2259/2020|EPI ISL 500696|B.1.1|Australia|2020-03-21	Oceania|hCoV-19/Australia/VIC2258/2020|EPI ISL 521987|B.1.275|Australia|2020-06-24	0.0004496846	Oceania
Oceania|hCoV-19/Australia/VIC261/2020|EPI ISL 419954|B.1|Australia|2020-03-21	Oceania|hCoV-19/Australia/VIC2258/2020|EPI ISL 521987|B.1.275|Australia|2020-06-24	0.0003112312	Oceania
Oceania|hCoV-19/Australia/VIC237/2020|EPI ISL 419932|B.6|Australia|2020-03-21	Oceania|hCoV-19/Australia/VIC2258/2020|EPI ISL 521987|B.1.275|Australia|2020-06-24	0.0006572836	Oceania
Oceania|hCoV-19/Australia/VIC246/2020|EPI ISL 419941|B.1|Australia|2020-03-21	Oceania|hCoV-19/Australia/VIC2258/2020|EPI ISL 521987|B.1.275|Australia|2020-06-24	0.0003458525	Oceania
Oceania|hCoV-19/Australia/VIC230/2020|EPI ISL 419925|B.1.1|Australia|2020-03-21	Oceania|hCoV-19/Australia/VIC2258/2020|EPI ISL 521987|B.1.275|Australia|2020-06-24	0.0004151511	Oceania
Oceania|hCoV-19/Australia/SAP382/2020|EPI ISL 492147|B.40|Australia|2020-03-21	Oceania|hCoV-19/Australia/VIC2258/2020|EPI ISL 521987|B.1.275|Australia|2020-06-24	0.0005534667	Oceania
Oceania|hCoV-19/Australia/VIC243/2020|EPI ISL 419938|B.1|Australia|2020-03-21	Oceania|hCoV-19/Australia/VIC2258/2020|EPI ISL 521987|B.1.275|Australia|2020-06-24	0.0003458198	Oceania
Oceania|hCoV-19/Australia/VIC362/2020|EPI ISL 426670|B.1.1|Australia|2020-03-22	Oceania|hCoV-19/Australia/VIC2258/2020|EPI ISL 521987|B.1.275|Australia|2020-06-24	0.0004496766	Oceania
Oceania|hCoV-19/Australia/VIC275/2020|EPI ISL 419968|B.1|Australia|2020-03-22	Oceania|hCoV-19/Australia/VIC2258/2020|EPI ISL 521987|B.1.275|Australia|2020-06-24	0.0003458525	Oceania
Oceania|hCoV-19/Australia/VIC373/2020|EPI ISL 426680|B|Australia|2020-03-22	Oceania|hCoV-19/Australia/VIC2258/2020|EPI ISL 521987|B.1.275|Australia|2020-06-24	0.0003804456	Oceania
Oceania|hCoV-19/Australia/VIC269/2020|EPI ISL 419962|B.1.1|Australia|2020-03-22	Oceania|hCoV-19/Australia/VIC2258/2020|EPI ISL 521987|B.1.275|Australia|2020-06-24	0.0004496634	Oceania
Oceania|hCoV-19/Australia/VIC367/2020|EPI ISL 426675|A.2|Australia|2020-03-22	Oceania|hCoV-19/Australia/VIC2258/2020|EPI ISL 521987|B.1.275|Australia|2020-06-24	0.0006919372	Oceania
Oceania|hCoV-19/Australia/VIC285/2020|EPI ISL 419976|B.1.5|Australia|2020-03-22	Oceania|hCoV-19/Australia/VIC2258/2020|EPI ISL 521987|B.1.275|Australia|2020-06-24	0.0003112459	Oceania
Oceania|hCoV-19/Australia/VIC278/2020|EPI ISL 419971|B.1.5|Australia|2020-03-22	Oceania|hCoV-19/Australia/VIC2258/2020|EPI ISL 521987|B.1.275|Australia|2020-06-24	0.0003804389	Oceania
Oceania|hCoV-19/Australia/QLD1010/2020|EPI ISL 530270|B.6|Australia|2020-03-22	Oceania|hCoV-19/Australia/VIC2258/2020|EPI ISL 521987|B.1.275|Australia|2020-06-24	0.0005880430	Oceania
Oceania|hCoV-19/Australia/NSW2265/2020|EPI ISL 500700|B.1.370|Australia|2020-03-22	Oceania|hCoV-19/Australia/VIC2258/2020|EPI ISL 521987|B.1.275|Australia|2020-06-24	0.0003459274	Oceania
Oceania|hCoV-19/Australia/VIC276/2020|EPI ISL 419969|B.6|Australia|2020-03-22	Oceania|hCoV-19/Australia/VIC2258/2020|EPI ISL 521987|B.1.275|Australia|2020-06-24	0.0006226582	Oceania
Oceania|hCoV-19/Australia/SAP383/2020|EPI ISL 492148|B.1.5|Australia|2020-03-22	Oceania|hCoV-19/Australia/VIC2258/2020|EPI ISL 521987|B.1.275|Australia|2020-06-24	0.0003458463	Oceania
Oceania|hCoV-19/Australia/ACT0071/2020|EPI ISL 498531|B.40|Australia|2020-03-22	Oceania|hCoV-19/Australia/VIC2258/2020|EPI ISL 521987|B.1.275|Australia|2020-06-24	0.0005880816	Oceania
Oceania|hCoV-19/Australia/VIC134/2020|EPI ISL 419827|B.1.1|Australia|2020-03-22	Oceania|hCoV-19/Australia/VIC2258/2020|EPI ISL 521987|B.1.275|Australia|2020-06-24	0.0004496847	Oceania
Oceania|hCoV-19/Australia/VIC283/2020|EPI ISL 419974|B.1|Australia|2020-03-22	Oceania|hCoV-19/Australia/VIC2258/2020|EPI ISL 521987|B.1.275|Australia|2020-06-24	0.0003804639	Oceania
Oceania|hCoV-19/Australia/NSW2244/2020|EPI ISL 500684|B.1|Australia|2020-03-22	Oceania|hCoV-19/Australia/VIC2258/2020|EPI ISL 521987|B.1.275|Australia|2020-06-24	0.0003112459	Oceania
Oceania|hCoV-19/Australia/VIC267/2020|EPI ISL 419960|B.1|Australia|2020-03-22	Oceania|hCoV-19/Australia/VIC2258/2020|EPI ISL 521987|B.1.275|Australia|2020-06-24	0.0003112459	Oceania
Oceania|hCoV-19/Australia/VIC287/2020|EPI ISL 419978|B.1|Australia|2020-03-22	Oceania|hCoV-19/Australia/VIC2258/2020|EPI ISL 521987|B.1.275|Australia|2020-06-24	0.0003112312	Oceania
Oceania|hCoV-19/New Zealand/20VR1451/2020|EPI ISL 456218|B.3|New Zealand|2020-03-23	Oceania|hCoV-19/Australia/VIC2258/2020|EPI ISL 521987|B.1.275|Australia|2020-06-24	0.0005880777	Oceania
Oceania|hCoV-19/Australia/VIC299/2020|EPI ISL 419990|B.40|Australia|2020-03-23	Oceania|hCoV-19/Australia/VIC2258/2020|EPI ISL 521987|B.1.275|Australia|2020-06-24	0.0005188489	Oceania
Oceania|hCoV-19/Australia/SAP336/2020|EPI ISL 483113|B.1.5|Australia|2020-03-23	Oceania|hCoV-19/Australia/VIC2258/2020|EPI ISL 521987|B.1.275|Australia|2020-06-24	0.0003112606	Oceania
Oceania|hCoV-19/Australia/QLDID938/2020|EPI ISL 444612|B.1|Australia|2020-03-23	Oceania|hCoV-19/Australia/VIC2258/2020|EPI ISL 521987|B.1.275|Australia|2020-06-24	0.0003112312	Oceania
Oceania|hCoV-19/Australia/VIC384/2020|EPI ISL 426691|B.1.5|Australia|2020-03-23	Oceania|hCoV-19/Australia/VIC2258/2020|EPI ISL 521987|B.1.275|Australia|2020-06-24	0.0003804569	Oceania
Oceania|hCoV-19/Australia/VIC309/2020|EPI ISL 420000|B.1.1|Australia|2020-03-23	Oceania|hCoV-19/Australia/VIC2258/2020|EPI ISL 521987|B.1.275|Australia|2020-06-24	0.0003804682	Oceania
Oceania|hCoV-19/Australia/VIC308/2020|EPI ISL 419999|B.1|Australia|2020-03-23	Oceania|hCoV-19/Australia/VIC2258/2020|EPI ISL 521987|B.1.275|Australia|2020-06-24	0.0003804391	Oceania
Oceania|hCoV-19/Australia/VIC383/2020|EPI ISL 426690|B.1|Australia|2020-03-23	Oceania|hCoV-19/Australia/VIC2258/2020|EPI ISL 521987|B.1.275|Australia|2020-06-24	0.0003458198	Oceania
Oceania|hCoV-19/New Zealand/20VR1796/2020|EPI ISL 456255|B.1|New Zealand|2020-03-23	Oceania|hCoV-19/Australia/VIC2258/2020|EPI ISL 521987|B.1.275|Australia|2020-06-24	0.0003112404	Oceania
Oceania|hCoV-19/Australia/VIC530/2020|EPI ISL 426796|B.1|Australia|2020-03-23	Oceania|hCoV-19/Australia/VIC2258/2020|EPI ISL 521987|B.1.275|Australia|2020-06-24	0.0003458463	Oceania
Oceania|hCoV-19/Australia/VIC301/2020|EPI ISL 419992|B.40|Australia|2020-03-23	Oceania|hCoV-19/Australia/VIC2258/2020|EPI ISL 521987|B.1.275|Australia|2020-06-24	0.0004842257	Oceania
Oceania|hCoV-19/Australia/VIC389/2020|EPI ISL 426696|B|Australia|2020-03-23	Oceania|hCoV-19/Australia/VIC2258/2020|EPI ISL 521987|B.1.275|Australia|2020-06-24	0.0005534766	Oceania
Oceania|hCoV-19/New Zealand/20VR1618/2020|EPI ISL 456228|B.1.1.254|New Zealand|2020-03-23	Oceania|hCoV-19/Australia/VIC2258/2020|EPI ISL 521987|B.1.275|Australia|2020-06-24	0.0004496766	Oceania
Oceania|hCoV-19/New Zealand/20VR1626/2020|EPI ISL 456236|B.31|New Zealand|2020-03-23	Oceania|hCoV-19/Australia/VIC2258/2020|EPI ISL 521987|B.1.275|Australia|2020-06-24	0.0006919456	Oceania
Oceania|hCoV-19/Australia/VIC300/2020|EPI ISL 419991|B.1.5|Australia|2020-03-23	Oceania|hCoV-19/Australia/VIC2258/2020|EPI ISL 521987|B.1.275|Australia|2020-06-24	0.0003804390	Oceania
Oceania|hCoV-19/Australia/VIC296/2020|EPI ISL 419987|B.1.1|Australia|2020-03-23	Oceania|hCoV-19/Australia/VIC2258/2020|EPI ISL 521987|B.1.275|Australia|2020-06-24	0.0004496847	Oceania
Oceania|hCoV-19/Australia/VIC312/2020|EPI ISL 420003|B.1|Australia|2020-03-23	Oceania|hCoV-19/Australia/VIC2258/2020|EPI ISL 521987|B.1.275|Australia|2020-06-24	0.0004150603	Oceania
Oceania|hCoV-19/Australia/QLD985/2020|EPI ISL 530265|B.1|Australia|2020-03-24	Oceania|hCoV-19/Australia/VIC2258/2020|EPI ISL 521987|B.1.275|Australia|2020-06-24	0.0003804639	Oceania
Oceania|hCoV-19/Australia/QLDID941/2020|EPI ISL 447594|B.1.1|Australia|2020-03-24	Oceania|hCoV-19/Australia/VIC2258/2020|EPI ISL 521987|B.1.275|Australia|2020-06-24	0.0004150847	Oceania
Oceania|hCoV-19/Australia/VIC13741/2020|EPI ISL 563820|B.40|Australia|2020-03-24	Oceania|hCoV-19/Australia/VIC2258/2020|EPI ISL 521987|B.1.275|Australia|2020-06-24	0.0005880431	Oceania
Oceania|hCoV-19/Australia/VIC395/2020|EPI ISL 426698|B.1|Australia|2020-03-24	Oceania|hCoV-19/Australia/VIC2258/2020|EPI ISL 521987|B.1.275|Australia|2020-06-24	0.0004496369	Oceania
Oceania|hCoV-19/New Zealand/20VR1581/2020|EPI ISL 456223|B.1.1|New Zealand|2020-03-24	Oceania|hCoV-19/Australia/VIC2258/2020|EPI ISL 521987|B.1.275|Australia|2020-06-24	0.0004496846	Oceania
Oceania|hCoV-19/Australia/VIC315/2020|EPI ISL 420006|B.1.1|Australia|2020-03-24	Oceania|hCoV-19/Australia/VIC2258/2020|EPI ISL 521987|B.1.275|Australia|2020-06-24	0.0004150651	Oceania
Oceania|hCoV-19/Australia/VIC541/2020|EPI ISL 426806|B.1.5|Australia|2020-03-24	Oceania|hCoV-19/Australia/VIC2258/2020|EPI ISL 521987|B.1.275|Australia|2020-06-24	0.0003458525	Oceania
Oceania|hCoV-19/Australia/VIC449/2020|EPI ISL 426745|B.1|Australia|2020-03-24	Oceania|hCoV-19/Australia/VIC2258/2020|EPI ISL 521987|B.1.275|Australia|2020-06-24	0.0003804639	Oceania
Oceania|hCoV-19/Australia/VIC394/2020|EPI ISL 426697|B.1.1.296|Australia|2020-03-24	Oceania|hCoV-19/Australia/VIC2258/2020|EPI ISL 521987|B.1.275|Australia|2020-06-24	0.0004843091	Oceania
Oceania|hCoV-19/Australia/SAP244/2020|EPI ISL 468002|B.1.1.1|Australia|2020-03-24	Oceania|hCoV-19/Australia/VIC2258/2020|EPI ISL 521987|B.1.275|Australia|2020-06-24	0.0005189044	Oceania
Oceania|hCoV-19/Guam/GU-NHG-02/2020|EPI ISL 444610|B.6|Guam|2020-03-24	Oceania|hCoV-19/Australia/VIC2258/2020|EPI ISL 521987|B.1.275|Australia|2020-06-24	0.0005188243	Oceania
Oceania|hCoV-19/Australia/VIC325/2020|EPI ISL 420016|B.31|Australia|2020-03-24	Oceania|hCoV-19/Australia/VIC2258/2020|EPI ISL 521987|B.1.275|Australia|2020-06-24	0.0006227062	Oceania
Oceania|hCoV-19/Australia/VIC321/2020|EPI ISL 420012|B.1|Australia|2020-03-24	Oceania|hCoV-19/Australia/VIC2258/2020|EPI ISL 521987|B.1.275|Australia|2020-06-24	0.0003112312	Oceania
Oceania|hCoV-19/Australia/WA56/2020|EPI ISL 470873|B.1|Australia|2020-03-24	Oceania|hCoV-19/Australia/VIC2258/2020|EPI ISL 521987|B.1.275|Australia|2020-06-24	0.0003459477	Oceania
Oceania|hCoV-19/Australia/VIC540/2020|EPI ISL 426805|B.1|Australia|2020-03-24	Oceania|hCoV-19/Australia/VIC2258/2020|EPI ISL 521987|B.1.275|Australia|2020-06-24	0.0004496370	Oceania
Oceania|hCoV-19/Australia/QLD986/2020|EPI ISL 530266|B.1.5|Australia|2020-03-24	Oceania|hCoV-19/Australia/VIC2258/2020|EPI ISL 521987|B.1.275|Australia|2020-06-24	0.0003804502	Oceania
Oceania|hCoV-19/Australia/QLDID939/2020|EPI ISL 444793|B.1.265|Australia|2020-03-24	Oceania|hCoV-19/Australia/VIC2258/2020|EPI ISL 521987|B.1.275|Australia|2020-06-24	0.0003458721	Oceania
Oceania|hCoV-19/Australia/VIC555/2020|EPI ISL 426816|B.1.3|Australia|2020-03-25	Oceania|hCoV-19/Australia/VIC2258/2020|EPI ISL 521987|B.1.275|Australia|2020-06-24	0.0003458556	Oceania
Oceania|hCoV-19/Australia/QLDID935/2020|EPI ISL 436097|B.1.5|Australia|2020-03-25	Oceania|hCoV-19/Australia/VIC2258/2020|EPI ISL 521987|B.1.275|Australia|2020-06-24	0.0003804570	Oceania
Oceania|hCoV-19/Australia/VIC548/2020|EPI ISL 426811|B.1.1|Australia|2020-03-25	Oceania|hCoV-19/Australia/VIC2258/2020|EPI ISL 521987|B.1.275|Australia|2020-06-24	0.0004150847	Oceania
Oceania|hCoV-19/Australia/SAP242/2020|EPI ISL 468023|B.1|Australia|2020-03-25	Oceania|hCoV-19/Australia/VIC2258/2020|EPI ISL 521987|B.1.275|Australia|2020-06-24	0.0003112312	Oceania
Oceania|hCoV-19/Australia/VIC535/2020|EPI ISL 426801|B|Australia|2020-03-25	Oceania|hCoV-19/Australia/VIC2258/2020|EPI ISL 521987|B.1.275|Australia|2020-06-24	0.0005188780	Oceania
Oceania|hCoV-19/New Zealand/20VR1765/2020|EPI ISL 536789|B.31|New Zealand|2020-03-25	Oceania|hCoV-19/Australia/VIC2258/2020|EPI ISL 521987|B.1.275|Australia|2020-06-24	0.0006919456	Oceania
Oceania|hCoV-19/Australia/VIC597/2020|EPI ISL 426854|B.1.1|Australia|2020-03-25	Oceania|hCoV-19/Australia/VIC2258/2020|EPI ISL 521987|B.1.275|Australia|2020-06-24	0.0004496847	Oceania
Oceania|hCoV-19/Australia/SAP256/2020|EPI ISL 468028|B.1|Australia|2020-03-25	Oceania|hCoV-19/Australia/VIC2258/2020|EPI ISL 521987|B.1.275|Australia|2020-06-24	0.0003112312	Oceania
Oceania|hCoV-19/Australia/VIC566/2020|EPI ISL 426826|B.1|Australia|2020-03-25	Oceania|hCoV-19/Australia/VIC2258/2020|EPI ISL 521987|B.1.275|Australia|2020-06-24	0.0002766441	Oceania
Oceania|hCoV-19/Australia/SAP273/2020|EPI ISL 468029|B.1.5|Australia|2020-03-25	Oceania|hCoV-19/Australia/VIC2258/2020|EPI ISL 521987|B.1.275|Australia|2020-06-24	0.0003458463	Oceania
Oceania|hCoV-19/Australia/QLD962/2020|EPI ISL 530241|B.1|Australia|2020-03-25	Oceania|hCoV-19/Australia/VIC2258/2020|EPI ISL 521987|B.1.275|Australia|2020-06-24	0.0003458525	Oceania
Oceania|hCoV-19/Australia/SAP263/2020|EPI ISL 468022|A|Australia|2020-03-25	Oceania|hCoV-19/Australia/VIC2258/2020|EPI ISL 521987|B.1.275|Australia|2020-06-24	0.0006573534	Oceania
Oceania|hCoV-19/Australia/VIC571/2020|EPI ISL 426831|B.1.370|Australia|2020-03-25	Oceania|hCoV-19/Australia/VIC2258/2020|EPI ISL 521987|B.1.275|Australia|2020-06-24	0.0003804097	Oceania
Oceania|hCoV-19/Australia/VIC561/2020|EPI ISL 426822|B.1.1|Australia|2020-03-25	Oceania|hCoV-19/Australia/VIC2258/2020|EPI ISL 521987|B.1.275|Australia|2020-06-24	0.0004842861	Oceania
Oceania|hCoV-19/Australia/QLD960/2020|EPI ISL 530242|B.1.1|Australia|2020-03-25	Oceania|hCoV-19/Australia/VIC2258/2020|EPI ISL 521987|B.1.275|Australia|2020-06-24	0.0003804682	Oceania
Oceania|hCoV-19/Australia/NSW166/2020|EPI ISL 427771|B.1.1|Australia|2020-03-25	Oceania|hCoV-19/Australia/VIC2258/2020|EPI ISL 521987|B.1.275|Australia|2020-06-24	0.0004205249	Oceania
Oceania|hCoV-19/Australia/NSW221/2020|EPI ISL 451487|B.6|Australia|2020-03-25	Oceania|hCoV-19/Australia/VIC2258/2020|EPI ISL 521987|B.1.275|Australia|2020-06-24	0.0006307889	Oceania
Oceania|hCoV-19/Australia/VIC617/2020|EPI ISL 426872|B.1|Australia|2020-03-26	Oceania|hCoV-19/Australia/VIC2258/2020|EPI ISL 521987|B.1.275|Australia|2020-06-24	0.0003112465	Oceania
Oceania|hCoV-19/New Zealand/20VR1783/2020|EPI ISL 456252|B.31|New Zealand|2020-03-26	Oceania|hCoV-19/Australia/VIC2258/2020|EPI ISL 521987|B.1.275|Australia|2020-06-24	0.0007265583	Oceania
Oceania|hCoV-19/Australia/NSW2435/2020|EPI ISL 527016|B.1.5|Australia|2020-03-26	Oceania|hCoV-19/Australia/VIC2258/2020|EPI ISL 521987|B.1.275|Australia|2020-06-24	0.0003112550	Oceania
Oceania|hCoV-19/Australia/VIC942/2020|EPI ISL 430639|B.1|Australia|2020-03-26	Oceania|hCoV-19/Australia/VIC2258/2020|EPI ISL 521987|B.1.275|Australia|2020-06-24	0.0003804278	Oceania
Oceania|hCoV-19/Australia/QLD1012/2020|EPI ISL 530272|B.40|Australia|2020-03-26	Oceania|hCoV-19/Australia/VIC2258/2020|EPI ISL 521987|B.1.275|Australia|2020-06-24	0.0005188395	Oceania
Oceania|hCoV-19/Australia/SAP319/2020|EPI ISL 483099|B.1.1|Australia|2020-03-26	Oceania|hCoV-19/Australia/VIC2258/2020|EPI ISL 521987|B.1.275|Australia|2020-06-24	0.0005188643	Oceania
Oceania|hCoV-19/Australia/SAP246/2020|EPI ISL 468014|B.1.153|Australia|2020-03-26	Oceania|hCoV-19/Australia/VIC2258/2020|EPI ISL 521987|B.1.275|Australia|2020-06-24	0.0003458627	Oceania
Oceania|hCoV-19/New Zealand/20VR1773/2020|EPI ISL 456244|B.1.1|New Zealand|2020-03-26	Oceania|hCoV-19/Australia/VIC2258/2020|EPI ISL 521987|B.1.275|Australia|2020-06-24	0.0004496847	Oceania
Oceania|hCoV-19/Guam/GU NHG 01/2020|EPI ISL 444998|B.6|Guam|2020-03-26	Oceania|hCoV-19/Australia/VIC2258/2020|EPI ISL 521987|B.1.275|Australia|2020-06-24	0.0005880258	Oceania
Oceania|hCoV-19/Australia/QLD965/2020|EPI ISL 530244|B.1.5|Australia|2020-03-26	Oceania|hCoV-19/Australia/VIC2258/2020|EPI ISL 521987|B.1.275|Australia|2020-06-24	0.0003458524	Oceania
Oceania|hCoV-19/Australia/VIC458/2020|EPI ISL 426752|B.1.255|Australia|2020-03-26	Oceania|hCoV-19/Australia/VIC2258/2020|EPI ISL 521987|B.1.275|Australia|2020-06-24	0.0002766441	Oceania
Oceania|hCoV-19/Australia/SAP051/2020|EPI ISL 451090|B.1.255|Australia|2020-03-26	Oceania|hCoV-19/Australia/VIC2258/2020|EPI ISL 521987|B.1.275|Australia|2020-06-24	0.0003458361	Oceania
Oceania|hCoV-19/Australia/SAP052/2020|EPI ISL 451091|B.1|Australia|2020-03-26	Oceania|hCoV-19/Australia/VIC2258/2020|EPI ISL 521987|B.1.275|Australia|2020-06-24	0.0003804639	Oceania
Oceania|hCoV-19/Australia/QLDID940/2020|EPI ISL 444794|B.1|Australia|2020-03-26	Oceania|hCoV-19/Australia/VIC2258/2020|EPI ISL 521987|B.1.275|Australia|2020-06-24	0.0003458362	Oceania
Oceania|hCoV-19/New Zealand/20VR1779/2020|EPI ISL 456248|B.1|New Zealand|2020-03-26	Oceania|hCoV-19/Australia/VIC2258/2020|EPI ISL 521987|B.1.275|Australia|2020-06-24	0.0003458361	Oceania
Oceania|hCoV-19/Australia/VIC1995/2020|EPI ISL 521901|B.1.370|Australia|2020-03-26	Oceania|hCoV-19/Australia/VIC2258/2020|EPI ISL 521987|B.1.275|Australia|2020-06-24	0.0003804278	Oceania
Oceania|hCoV-19/Australia/SAP221/2020|EPI ISL 468026|B.1.1|Australia|2020-03-26	Oceania|hCoV-19/Australia/VIC2258/2020|EPI ISL 521987|B.1.275|Australia|2020-06-24	0.0004496634	Oceania
Oceania|hCoV-19/Australia/NSW220/2020|EPI ISL 451486|B|Australia|2020-03-26	Oceania|hCoV-19/Australia/VIC2258/2020|EPI ISL 521987|B.1.275|Australia|2020-06-24	0.0005606940	Oceania
Oceania|hCoV-19/Australia/SAP310/2020|EPI ISL 483093|B|Australia|2020-03-27	Oceania|hCoV-19/Australia/VIC2258/2020|EPI ISL 521987|B.1.275|Australia|2020-06-24	0.0005188499	Oceania
Oceania|hCoV-19/Australia/VIC668/2020|EPI ISL 426964|B|Australia|2020-03-27	Oceania|hCoV-19/Australia/VIC2258/2020|EPI ISL 521987|B.1.275|Australia|2020-06-24	0.0005534502	Oceania
Oceania|hCoV-19/Australia/VIC667/2020|EPI ISL 426963|B.3|Australia|2020-03-27	Oceania|hCoV-19/Australia/VIC2258/2020|EPI ISL 521987|B.1.275|Australia|2020-06-24	0.0005534731	Oceania
Oceania|hCoV-19/Australia/SAP327/2020|EPI ISL 483105|B.1|Australia|2020-03-27	Oceania|hCoV-19/Australia/VIC2258/2020|EPI ISL 521987|B.1.275|Australia|2020-06-24	0.0004151624	Oceania
Oceania|hCoV-19/Australia/SAP056/2020|EPI ISL 451095|B.1|Australia|2020-03-27	Oceania|hCoV-19/Australia/VIC2258/2020|EPI ISL 521987|B.1.275|Australia|2020-06-24	0.0002074742	Oceania
Oceania|hCoV-19/Australia/SAP331/2020|EPI ISL 483109|B.1.370|Australia|2020-03-27	Oceania|hCoV-19/Australia/VIC2258/2020|EPI ISL 521987|B.1.275|Australia|2020-06-24	0.0004150013	Oceania
Oceania|hCoV-19/Australia/SAP309/2020|EPI ISL 483092|B|Australia|2020-03-27	Oceania|hCoV-19/Australia/VIC2258/2020|EPI ISL 521987|B.1.275|Australia|2020-06-24	0.0005534504	Oceania
Oceania|hCoV-19/New Zealand/20VR1624/2020|EPI ISL 456234|B.1|New Zealand|2020-03-27	Oceania|hCoV-19/Australia/VIC2258/2020|EPI ISL 521987|B.1.275|Australia|2020-06-24	0.0003804570	Oceania
Oceania|hCoV-19/Australia/VIC677/2020|EPI ISL 426972|B.1|Australia|2020-03-27	Oceania|hCoV-19/Australia/VIC2258/2020|EPI ISL 521987|B.1.275|Australia|2020-06-24	0.0003458361	Oceania
Oceania|hCoV-19/Australia/SAP058/2020|EPI ISL 451097|B.1|Australia|2020-03-27	Oceania|hCoV-19/Australia/VIC2258/2020|EPI ISL 521987|B.1.275|Australia|2020-06-24	0.0003112459	Oceania
Oceania|hCoV-19/Australia/VIC665/2020|EPI ISL 426961|B.1|Australia|2020-03-27	Oceania|hCoV-19/Australia/VIC2258/2020|EPI ISL 521987|B.1.275|Australia|2020-06-24	0.0003112312	Oceania
Oceania|hCoV-19/Australia/VIC606/2020|EPI ISL 426861|B.1.255|Australia|2020-03-27	Oceania|hCoV-19/Australia/VIC2258/2020|EPI ISL 521987|B.1.275|Australia|2020-06-24	0.0002766441	Oceania
Oceania|hCoV-19/New Zealand/20VR2581/2020|EPI ISL 548127|B.1.3|New Zealand|2020-03-27	Oceania|hCoV-19/Australia/VIC2258/2020|EPI ISL 521987|B.1.275|Australia|2020-06-24	0.0004151264	Oceania
Oceania|hCoV-19/Australia/NSW305/2020|EPI ISL 451569|B.1|Australia|2020-03-27	Oceania|hCoV-19/Australia/VIC2258/2020|EPI ISL 521987|B.1.275|Australia|2020-06-24	0.0003153091	Oceania
Oceania|hCoV-19/Australia/NSW261/2020|EPI ISL 451526|B.1.1|Australia|2020-03-27	Oceania|hCoV-19/Australia/VIC2258/2020|EPI ISL 521987|B.1.275|Australia|2020-06-24	0.0004205047	Oceania
Oceania|hCoV-19/Australia/NSW233/2020|EPI ISL 451499|B.1.5|Australia|2020-03-27	Oceania|hCoV-19/Australia/VIC2258/2020|EPI ISL 521987|B.1.275|Australia|2020-06-24	0.0004205047	Oceania
Oceania|hCoV-19/Australia/NSW278/2020|EPI ISL 451542|B.1.1|Australia|2020-03-27	Oceania|hCoV-19/Australia/VIC2258/2020|EPI ISL 521987|B.1.275|Australia|2020-06-24	0.0003854544	Oceania
Oceania|hCoV-19/Australia/NSW234/2020|EPI ISL 451500|B.1.5|Australia|2020-03-27	Oceania|hCoV-19/Australia/VIC2258/2020|EPI ISL 521987|B.1.275|Australia|2020-06-24	0.0002802822	Oceania
Oceania|hCoV-19/Australia/SAP061/2020|EPI ISL 451100|B.1|Australia|2020-03-28	Oceania|hCoV-19/Australia/VIC2258/2020|EPI ISL 521987|B.1.275|Australia|2020-06-24	0.0002420704	Oceania
Oceania|hCoV-19/Australia/SAP334/2020|EPI ISL 483111|B.1.5|Australia|2020-03-28	Oceania|hCoV-19/Australia/VIC2258/2020|EPI ISL 521987|B.1.275|Australia|2020-06-24	0.0003804570	Oceania
Oceania|hCoV-19/New Zealand/20VR1839/2020|EPI ISL 456280|B.31|New Zealand|2020-03-28	Oceania|hCoV-19/Australia/VIC2258/2020|EPI ISL 521987|B.1.275|Australia|2020-06-24	0.0006573150	Oceania
Oceania|hCoV-19/Australia/VIC808/2020|EPI ISL 427082|B.31|Australia|2020-03-28	Oceania|hCoV-19/Australia/VIC2258/2020|EPI ISL 521987|B.1.275|Australia|2020-06-24	0.0007265369	Oceania
Oceania|hCoV-19/Australia/VIC652/2020|EPI ISL 426948|B.1.5|Australia|2020-03-28	Oceania|hCoV-19/Australia/VIC2258/2020|EPI ISL 521987|B.1.275|Australia|2020-06-24	0.0002766571	Oceania
Oceania|hCoV-19/Australia/SAP062/2020|EPI ISL 451101|B.1|Australia|2020-03-28	Oceania|hCoV-19/Australia/VIC2258/2020|EPI ISL 521987|B.1.275|Australia|2020-06-24	0.0003112459	Oceania
Oceania|hCoV-19/Australia/VIC685/2020|EPI ISL 426980|B.40|Australia|2020-03-28	Oceania|hCoV-19/Australia/VIC2258/2020|EPI ISL 521987|B.1.275|Australia|2020-06-24	0.0006226952	Oceania
Oceania|hCoV-19/Australia/VIC-CBA3/2020|EPI ISL 420877|B.1.1|Australia|2020-03-28	Oceania|hCoV-19/Australia/VIC2258/2020|EPI ISL 521987|B.1.275|Australia|2020-06-24	0.0004496633	Oceania
Oceania|hCoV-19/Australia/VIC644/2020|EPI ISL 426940|B.1|Australia|2020-03-28	Oceania|hCoV-19/Australia/VIC2258/2020|EPI ISL 521987|B.1.275|Australia|2020-06-24	0.0004150407	Oceania
Oceania|hCoV-19/Australia/NSW322/2020|EPI ISL 451584|B.1|Australia|2020-03-28	Oceania|hCoV-19/Australia/VIC2258/2020|EPI ISL 521987|B.1.275|Australia|2020-06-24	0.0003153091	Oceania
Oceania|hCoV-19/Australia/NSW511/2020|EPI ISL 455051|B.1.5|Australia|2020-03-28	Oceania|hCoV-19/Australia/VIC2258/2020|EPI ISL 521987|B.1.275|Australia|2020-06-24	0.0002802822	Oceania
Oceania|hCoV-19/Australia/NSW538/2020|EPI ISL 455077|B.1|Australia|2020-03-28	Oceania|hCoV-19/Australia/VIC2258/2020|EPI ISL 521987|B.1.275|Australia|2020-06-24	0.0003153091	Oceania
Oceania|hCoV-19/Australia/NSW225/2020|EPI ISL 451491|B.1.1.296|Australia|2020-03-28	Oceania|hCoV-19/Australia/VIC2258/2020|EPI ISL 521987|B.1.275|Australia|2020-06-24	0.0005257153	Oceania
Oceania|hCoV-19/Australia/NSW247/2020|EPI ISL 451512|B.1.5|Australia|2020-03-28	Oceania|hCoV-19/Australia/VIC2258/2020|EPI ISL 521987|B.1.275|Australia|2020-06-24	0.0003153336	Oceania
Oceania|hCoV-19/Australia/NSW266/2020|EPI ISL 451531|B.40|Australia|2020-03-28	Oceania|hCoV-19/Australia/VIC2258/2020|EPI ISL 521987|B.1.275|Australia|2020-06-24	0.0005607210	Oceania
Oceania|hCoV-19/Australia/NSW227/2020|EPI ISL 451493|B.1|Australia|2020-03-28	Oceania|hCoV-19/Australia/VIC2258/2020|EPI ISL 521987|B.1.275|Australia|2020-06-24	0.0003503677	Oceania
Oceania|hCoV-19/Australia/NSW279/2020|EPI ISL 451543|B.1|Australia|2020-03-28	Oceania|hCoV-19/Australia/VIC2258/2020|EPI ISL 521987|B.1.275|Australia|2020-06-24	0.0002802687	Oceania
Oceania|hCoV-19/Australia/NSW229/2020|EPI ISL 451495|B.4|Australia|2020-03-28	Oceania|hCoV-19/Australia/VIC2258/2020|EPI ISL 521987|B.1.275|Australia|2020-06-24	0.0006659069	Oceania
Oceania|hCoV-19/Australia/VIC639/2020|EPI ISL 426935|B.1|Australia|2020-03-29	Oceania|hCoV-19/Australia/VIC2258/2020|EPI ISL 521987|B.1.275|Australia|2020-06-24	0.0003112410	Oceania
Oceania|hCoV-19/Australia/SAP067/2020|EPI ISL 451105|B.1.275|Australia|2020-03-29	Oceania|hCoV-19/Australia/VIC2258/2020|EPI ISL 521987|B.1.275|Australia|2020-06-24	0.0002420585	Oceania
Oceania|hCoV-19/Australia/VIC682/2020|EPI ISL 426977|B.1.5|Australia|2020-03-29	Oceania|hCoV-19/Australia/VIC2258/2020|EPI ISL 521987|B.1.275|Australia|2020-06-24	0.0002766571	Oceania
Oceania|hCoV-19/Australia/VIC712/2020|EPI ISL 426999|B.1|Australia|2020-03-29	Oceania|hCoV-19/Australia/VIC2258/2020|EPI ISL 521987|B.1.275|Australia|2020-06-24	0.0002766441	Oceania
Oceania|hCoV-19/Australia/VIC710/2020|EPI ISL 426997|B.52|Australia|2020-03-29	Oceania|hCoV-19/Australia/VIC2258/2020|EPI ISL 521987|B.1.275|Australia|2020-06-24	0.0005534979	Oceania
Oceania|hCoV-19/Australia/SAP065/2020|EPI ISL 451103|B.1|Australia|2020-03-29	Oceania|hCoV-19/Australia/VIC2258/2020|EPI ISL 521987|B.1.275|Australia|2020-06-24	0.0002074743	Oceania
Oceania|hCoV-19/Australia/SAP204/2020|EPI ISL 468013|B.1.1|Australia|2020-03-29	Oceania|hCoV-19/Australia/VIC2258/2020|EPI ISL 521987|B.1.275|Australia|2020-06-24	0.0003805076	Oceania
Oceania|hCoV-19/Australia/VIC638/2020|EPI ISL 426934|B.1.1|Australia|2020-03-29	Oceania|hCoV-19/Australia/VIC2258/2020|EPI ISL 521987|B.1.275|Australia|2020-06-24	0.0003804682	Oceania
Oceania|hCoV-19/Australia/NSW249/2020|EPI ISL 451514|B.1.1|Australia|2020-03-29	Oceania|hCoV-19/Australia/VIC2258/2020|EPI ISL 521987|B.1.275|Australia|2020-06-24	0.0004205047	Oceania
Oceania|hCoV-19/Australia/NSW555/2020|EPI ISL 455094|B.1.5|Australia|2020-03-29	Oceania|hCoV-19/Australia/VIC2258/2020|EPI ISL 521987|B.1.275|Australia|2020-06-24	0.0003854359	Oceania
Oceania|hCoV-19/Australia/NSW342/2020|EPI ISL 451604|B.1.178|Australia|2020-03-29	Oceania|hCoV-19/Australia/VIC2258/2020|EPI ISL 521987|B.1.275|Australia|2020-06-24	0.0003854314	Oceania
Oceania|hCoV-19/Australia/NSW224/2020|EPI ISL 451490|B.1.255|Australia|2020-03-29	Oceania|hCoV-19/Australia/VIC2258/2020|EPI ISL 521987|B.1.275|Australia|2020-06-24	0.0003503509	Oceania
Oceania|hCoV-19/Australia/NSW311/2020|EPI ISL 451575|B.1|Australia|2020-03-29	Oceania|hCoV-19/Australia/VIC2258/2020|EPI ISL 521987|B.1.275|Australia|2020-06-24	0.0003153091	Oceania
Oceania|hCoV-19/Australia/NSW246/2020|EPI ISL 451511|B.6|Australia|2020-03-29	Oceania|hCoV-19/Australia/VIC2258/2020|EPI ISL 521987|B.1.275|Australia|2020-06-24	0.0006308194	Oceania
Oceania|hCoV-19/Australia/WA111/2020|EPI ISL 512764|B.1|Australia|2020-03-29	Oceania|hCoV-19/Australia/VIC2258/2020|EPI ISL 521987|B.1.275|Australia|2020-06-24	0.0002802884	Oceania
Oceania|hCoV-19/New Zealand/20VR1837/2020|EPI ISL 456278|B.1|New Zealand|2020-03-29	Oceania|hCoV-19/Australia/VIC2258/2020|EPI ISL 521987|B.1.275|Australia|2020-06-24	0.0003458665	Oceania
Oceania|hCoV-19/Australia/VIC744/2020|EPI ISL 427022|B.1.1.8|Australia|2020-03-29	Oceania|hCoV-19/Australia/VIC2258/2020|EPI ISL 521987|B.1.275|Australia|2020-06-24	0.0004496636	Oceania
Oceania|hCoV-19/Australia/TAS226/2020|EPI ISL 522655|B.1|Australia|2020-03-29	Oceania|hCoV-19/Australia/VIC2258/2020|EPI ISL 521987|B.1.275|Australia|2020-06-24	0.0003112421	Oceania
Oceania|hCoV-19/Australia/VIC731/2020|EPI ISL 427010|B.1.1|Australia|2020-03-30	Oceania|hCoV-19/Australia/VIC2258/2020|EPI ISL 521987|B.1.275|Australia|2020-06-24	0.0004496632	Oceania
Oceania|hCoV-19/Australia/VIC779/2020|EPI ISL 427054|B.52|Australia|2020-03-30	Oceania|hCoV-19/Australia/VIC2258/2020|EPI ISL 521987|B.1.275|Australia|2020-06-24	0.0005880763	Oceania
Oceania|hCoV-19/Australia/SAP070/2020|EPI ISL 451108|B.1|Australia|2020-03-30	Oceania|hCoV-19/Australia/VIC2258/2020|EPI ISL 521987|B.1.275|Australia|2020-06-24	0.0002420699	Oceania
Oceania|hCoV-19/Australia/VIC752/2020|EPI ISL 427029|B.4|Australia|2020-03-30	Oceania|hCoV-19/Australia/VIC2258/2020|EPI ISL 521987|B.1.275|Australia|2020-06-24	0.0006573338	Oceania
Oceania|hCoV-19/Australia/SAP451/2020|EPI ISL 508141|B.1|Australia|2020-03-30	Oceania|hCoV-19/Australia/VIC2258/2020|EPI ISL 521987|B.1.275|Australia|2020-06-24	0.0005534401	Oceania
Oceania|hCoV-19/Australia/SAP206/2020|EPI ISL 468036|B.1.201|Australia|2020-03-30	Oceania|hCoV-19/Australia/VIC2258/2020|EPI ISL 521987|B.1.275|Australia|2020-06-24	0.0003458525	Oceania
Oceania|hCoV-19/Australia/NSW562/2020|EPI ISL 478674|B.1|Australia|2020-03-30	Oceania|hCoV-19/Australia/VIC2258/2020|EPI ISL 521987|B.1.275|Australia|2020-06-24	0.0002802687	Oceania
Oceania|hCoV-19/Australia/NSW303/2020|EPI ISL 451567|B.1.1|Australia|2020-03-30	Oceania|hCoV-19/Australia/VIC2258/2020|EPI ISL 521987|B.1.275|Australia|2020-06-24	0.0004205047	Oceania
Oceania|hCoV-19/Australia/NSW243/2020|EPI ISL 451509|B.3|Australia|2020-03-30	Oceania|hCoV-19/Australia/VIC2258/2020|EPI ISL 521987|B.1.275|Australia|2020-06-24	0.0005256708	Oceania
Oceania|hCoV-19/Australia/NSW292/2020|EPI ISL 451556|B.1.5|Australia|2020-03-30	Oceania|hCoV-19/Australia/VIC2258/2020|EPI ISL 521987|B.1.275|Australia|2020-06-24	0.0002802822	Oceania
Oceania|hCoV-19/Australia/NSW268/2020|EPI ISL 451533|B.1|Australia|2020-03-30	Oceania|hCoV-19/Australia/VIC2258/2020|EPI ISL 521987|B.1.275|Australia|2020-06-24	0.0003154179	Oceania
Oceania|hCoV-19/Australia/WA86/2020|EPI ISL 512739|B.1.1|Australia|2020-03-30	Oceania|hCoV-19/Australia/VIC2258/2020|EPI ISL 521987|B.1.275|Australia|2020-06-24	0.0005257425	Oceania
Oceania|hCoV-19/New Zealand/20VR1856/2020|EPI ISL 456284|B.31|New Zealand|2020-03-30	Oceania|hCoV-19/Australia/VIC2258/2020|EPI ISL 521987|B.1.275|Australia|2020-06-24	0.0006919833	Oceania
Oceania|hCoV-19/Australia/NSW581/2020|EPI ISL 478693|B.1|Australia|2020-03-30	Oceania|hCoV-19/Australia/VIC2258/2020|EPI ISL 521987|B.1.275|Australia|2020-06-24	0.0003153312	Oceania
Oceania|hCoV-19/Australia/VIC931/2020|EPI ISL 427159|B.1.1.1|Australia|2020-03-30	Oceania|hCoV-19/Australia/VIC2258/2020|EPI ISL 521987|B.1.275|Australia|2020-06-24	0.0004843014	Oceania
Oceania|hCoV-19/Australia/VIC780/2020|EPI ISL 427055|B.1.1|Australia|2020-03-30	Oceania|hCoV-19/Australia/VIC2258/2020|EPI ISL 521987|B.1.275|Australia|2020-06-24	0.0004150849	Oceania
Oceania|hCoV-19/New Zealand/20VR1862/2020|EPI ISL 456288|B.1|New Zealand|2020-03-30	Oceania|hCoV-19/Australia/VIC2258/2020|EPI ISL 521987|B.1.275|Australia|2020-06-24	0.0003805991	Oceania
Oceania|hCoV-19/Australia/VIC753/2020|EPI ISL 427030|B.31|Australia|2020-03-30	Oceania|hCoV-19/Australia/VIC2258/2020|EPI ISL 521987|B.1.275|Australia|2020-06-24	0.0006577392	Oceania
Oceania|hCoV-19/Australia/SAP285/2020|EPI ISL 468035|B.1.1|Australia|2020-03-31	Oceania|hCoV-19/Australia/VIC2258/2020|EPI ISL 521987|B.1.275|Australia|2020-06-24	0.0004496636	Oceania
Oceania|hCoV-19/Australia/SAP268/2020|EPI ISL 468043|B.3|Australia|2020-03-31	Oceania|hCoV-19/Australia/VIC2258/2020|EPI ISL 521987|B.1.275|Australia|2020-06-24	0.0005188547	Oceania
Oceania|hCoV-19/Australia/QLD963/2020|EPI ISL 530226|B.1|Australia|2020-03-31	Oceania|hCoV-19/Australia/VIC2258/2020|EPI ISL 521987|B.1.275|Australia|2020-06-24	0.0004842488	Oceania
Oceania|hCoV-19/Australia/WA12/2020|EPI ISL 470830|B.1.5|Australia|2020-03-31	Oceania|hCoV-19/Australia/VIC2258/2020|EPI ISL 521987|B.1.275|Australia|2020-06-24	0.0002766571	Oceania
Oceania|hCoV-19/Australia/SAP073/2020|EPI ISL 451110|B.1|Australia|2020-03-31	Oceania|hCoV-19/Australia/VIC2258/2020|EPI ISL 521987|B.1.275|Australia|2020-06-24	0.0002074743	Oceania
Oceania|hCoV-19/Australia/SAP087/2020|EPI ISL 451122|B.1|Australia|2020-03-31	Oceania|hCoV-19/Australia/VIC2258/2020|EPI ISL 521987|B.1.275|Australia|2020-06-24	0.0004842718	Oceania
Oceania|hCoV-19/Australia/VIC990/2020|EPI ISL 430556|B.1|Australia|2020-03-31	Oceania|hCoV-19/Australia/VIC2258/2020|EPI ISL 521987|B.1.275|Australia|2020-06-24	0.0003112312	Oceania
Oceania|hCoV-19/Australia/SAP072/2020|EPI ISL 451109|B.1|Australia|2020-03-31	Oceania|hCoV-19/Australia/VIC2258/2020|EPI ISL 521987|B.1.275|Australia|2020-06-24	0.0003112312	Oceania
Oceania|hCoV-19/Australia/NSW293/2020|EPI ISL 451557|A|Australia|2020-03-31	Oceania|hCoV-19/Australia/VIC2258/2020|EPI ISL 521987|B.1.275|Australia|2020-06-24	0.0005957966	Oceania
Oceania|hCoV-19/Australia/NSW561/2020|EPI ISL 478673|B.1.1|Australia|2020-03-31	Oceania|hCoV-19/Australia/VIC2258/2020|EPI ISL 521987|B.1.275|Australia|2020-06-24	0.0004205173	Oceania
Oceania|hCoV-19/Australia/NSW542/2020|EPI ISL 455081|B.1|Australia|2020-03-31	Oceania|hCoV-19/Australia/VIC2258/2020|EPI ISL 521987|B.1.275|Australia|2020-06-24	0.0003153185	Oceania
Oceania|hCoV-19/Australia/NSW273/2020|EPI ISL 451538|B.1|Australia|2020-03-31	Oceania|hCoV-19/Australia/VIC2258/2020|EPI ISL 521987|B.1.275|Australia|2020-06-24	0.0003153091	Oceania
Oceania|hCoV-19/Australia/NSW289/2020|EPI ISL 451553|B.1.5|Australia|2020-03-31	Oceania|hCoV-19/Australia/VIC2258/2020|EPI ISL 521987|B.1.275|Australia|2020-06-24	0.0003503678	Oceania
Oceania|hCoV-19/Australia/NSW588/2020|EPI ISL 478700|B.1|Australia|2020-03-31	Oceania|hCoV-19/Australia/VIC2258/2020|EPI ISL 521987|B.1.275|Australia|2020-06-24	0.0003153091	Oceania
Oceania|hCoV-19/Australia/NSW496/2020|EPI ISL 455036|B.1.5|Australia|2020-03-31	Oceania|hCoV-19/Australia/VIC2258/2020|EPI ISL 521987|B.1.275|Australia|2020-06-24	0.0002802822	Oceania
Oceania|hCoV-19/Australia/NSW337/2020|EPI ISL 451599|B.4|Australia|2020-03-31	Oceania|hCoV-19/Australia/VIC2258/2020|EPI ISL 521987|B.1.275|Australia|2020-06-24	0.0005256298	Oceania
Oceania|hCoV-19/Australia/NSW329/2020|EPI ISL 451591|B.1.1|Australia|2020-03-31	Oceania|hCoV-19/Australia/VIC2258/2020|EPI ISL 521987|B.1.275|Australia|2020-06-24	0.0004205047	Oceania
Oceania|hCoV-19/Australia/NSW314/2020|EPI ISL 451577|B.1.5|Australia|2020-03-31	Oceania|hCoV-19/Australia/VIC2258/2020|EPI ISL 521987|B.1.275|Australia|2020-06-24	0.0003153242	Oceania
Oceania|hCoV-19/New Zealand/20VR2004/2020|EPI ISL 456330|B.1.8|New Zealand|2020-04-01	Oceania|hCoV-19/Australia/VIC2258/2020|EPI ISL 521987|B.1.275|Australia|2020-06-24	0.0003458572	Oceania
Oceania|hCoV-19/Australia/VPRL007/2020|EPI ISL 455599|B.1|Australia|2020-04-01	Oceania|hCoV-19/Australia/VIC2258/2020|EPI ISL 521987|B.1.275|Australia|2020-06-24	0.0003112312	Oceania
Oceania|hCoV-19/Australia/QLD978/2020|EPI ISL 530229|B|Australia|2020-04-01	Oceania|hCoV-19/Australia/VIC2258/2020|EPI ISL 521987|B.1.275|Australia|2020-06-24	0.0004496751	Oceania
Oceania|hCoV-19/Australia/QLD968/2020|EPI ISL 530228|B.1|Australia|2020-04-01	Oceania|hCoV-19/Australia/VIC2258/2020|EPI ISL 521987|B.1.275|Australia|2020-06-24	0.0002766440	Oceania
Oceania|hCoV-19/Australia/QLD979/2020|EPI ISL 530227|B.1.5|Australia|2020-04-01	Oceania|hCoV-19/Australia/VIC2258/2020|EPI ISL 521987|B.1.275|Australia|2020-06-24	0.0003458565	Oceania
Oceania|hCoV-19/Australia/SAP091/2020|EPI ISL 451126|B.1|Australia|2020-04-01	Oceania|hCoV-19/Australia/VIC2258/2020|EPI ISL 521987|B.1.275|Australia|2020-06-24	0.0002420585	Oceania
Oceania|hCoV-19/Australia/SAP090/2020|EPI ISL 451125|B.1|Australia|2020-04-01	Oceania|hCoV-19/Australia/VIC2258/2020|EPI ISL 521987|B.1.275|Australia|2020-06-24	0.0004496502	Oceania
Oceania|hCoV-19/Australia/NSW589/2020|EPI ISL 478701|B.1|Australia|2020-04-01	Oceania|hCoV-19/Australia/VIC2258/2020|EPI ISL 521987|B.1.275|Australia|2020-06-24	0.0003153091	Oceania
Oceania|hCoV-19/Australia/NSW341/2020|EPI ISL 451603|B.1.8|Australia|2020-04-01	Oceania|hCoV-19/Australia/VIC2258/2020|EPI ISL 521987|B.1.275|Australia|2020-06-24	0.0004205047	Oceania
Oceania|hCoV-19/Australia/NSW306/2020|EPI ISL 451570|B.1.5|Australia|2020-04-01	Oceania|hCoV-19/Australia/VIC2258/2020|EPI ISL 521987|B.1.275|Australia|2020-06-24	0.0002802822	Oceania
Oceania|hCoV-19/Australia/NSW319/2020|EPI ISL 451582|B.1|Australia|2020-04-01	Oceania|hCoV-19/Australia/VIC2258/2020|EPI ISL 521987|B.1.275|Australia|2020-06-24	0.0003854313	Oceania
Oceania|hCoV-19/New Zealand/20VR2000/2020|EPI ISL 456327|B.3|New Zealand|2020-04-01	Oceania|hCoV-19/Australia/VIC2258/2020|EPI ISL 521987|B.1.275|Australia|2020-06-24	0.0006228089	Oceania
Oceania|hCoV-19/New Zealand/20VR2006/2020|EPI ISL 456331|B.1.8|New Zealand|2020-04-01	Oceania|hCoV-19/Australia/VIC2258/2020|EPI ISL 521987|B.1.275|Australia|2020-06-24	0.0003459044	Oceania
Oceania|hCoV-19/Australia/VIC1011/2020|EPI ISL 430547|B.1.5|Australia|2020-04-01	Oceania|hCoV-19/Australia/VIC2258/2020|EPI ISL 521987|B.1.275|Australia|2020-06-24	0.0003458823	Oceania
Oceania|hCoV-19/Australia/SAP088/2020|EPI ISL 451123|B.1|Australia|2020-04-01	Oceania|hCoV-19/Australia/VIC2258/2020|EPI ISL 521987|B.1.275|Australia|2020-06-24	0.0002423213	Oceania
Oceania|hCoV-19/Australia/VIC798/2020|EPI ISL 427072|B.1.5|Australia|2020-04-01	Oceania|hCoV-19/Australia/VIC2258/2020|EPI ISL 521987|B.1.275|Australia|2020-06-24	0.0003804391	Oceania
Oceania|hCoV-19/Australia/VIC799/2020|EPI ISL 427073|B.1|Australia|2020-04-01	Oceania|hCoV-19/Australia/VIC2258/2020|EPI ISL 521987|B.1.275|Australia|2020-06-24	0.0003804279	Oceania
Oceania|hCoV-19/Australia/VIC1013/2020|EPI ISL 430553|B.1.5|Australia|2020-04-01	Oceania|hCoV-19/Australia/VIC2258/2020|EPI ISL 521987|B.1.275|Australia|2020-06-24	0.0003458463	Oceania
Oceania|hCoV-19/Australia/VIC1015/2020|EPI ISL 430559|B.1|Australia|2020-04-01	Oceania|hCoV-19/Australia/VIC2258/2020|EPI ISL 521987|B.1.275|Australia|2020-06-24	0.0003804279	Oceania
Oceania|hCoV-19/Australia/VIC1224/2020|EPI ISL 430522|B.1.5|Australia|2020-04-01	Oceania|hCoV-19/Australia/VIC2258/2020|EPI ISL 521987|B.1.275|Australia|2020-06-24	0.0002766572	Oceania
Oceania|hCoV-19/Australia/VIC1018/2020|EPI ISL 430490|B.1|Australia|2020-04-01	Oceania|hCoV-19/Australia/VIC2258/2020|EPI ISL 521987|B.1.275|Australia|2020-06-24	0.0003804771	Oceania
Oceania|hCoV-19/Australia/VIC1222/2020|EPI ISL 430519|B.1.5|Australia|2020-04-01	Oceania|hCoV-19/Australia/VIC2258/2020|EPI ISL 521987|B.1.275|Australia|2020-06-24	0.0002766572	Oceania
Oceania|hCoV-19/Australia/VIC1214/2020|EPI ISL 430505|B.1.5|Australia|2020-04-01	Oceania|hCoV-19/Australia/VIC2258/2020|EPI ISL 521987|B.1.275|Australia|2020-06-24	0.0003112459	Oceania
Oceania|hCoV-19/Australia/VIC1208/2020|EPI ISL 430498|B.1.5|Australia|2020-04-01	Oceania|hCoV-19/Australia/VIC2258/2020|EPI ISL 521987|B.1.275|Australia|2020-06-24	0.0004496232	Oceania
Oceania|hCoV-19/Australia/VIC1211/2020|EPI ISL 430501|B.1|Australia|2020-04-01	Oceania|hCoV-19/Australia/VIC2258/2020|EPI ISL 521987|B.1.275|Australia|2020-06-24	0.0003465869	Oceania
Oceania|hCoV-19/Australia/VIC1012/2020|EPI ISL 430548|B.1.1|Australia|2020-04-01	Oceania|hCoV-19/Australia/VIC2258/2020|EPI ISL 521987|B.1.275|Australia|2020-06-24	0.0004168362	Oceania
Oceania|hCoV-19/Australia/VIC1219/2020|EPI ISL 430516|B.1.22|Australia|2020-04-01	Oceania|hCoV-19/Australia/VIC2258/2020|EPI ISL 521987|B.1.275|Australia|2020-06-24	0.0003840211	Oceania
Oceania|hCoV-19/Australia/VIC1212/2020|EPI ISL 430502|B.1|Australia|2020-04-01	Oceania|hCoV-19/Australia/VIC2258/2020|EPI ISL 521987|B.1.275|Australia|2020-06-24	0.0003145172	Oceania
Oceania|hCoV-19/Australia/VIC1209/2020|EPI ISL 430499|B.1.1|Australia|2020-04-01	Oceania|hCoV-19/Australia/VIC2258/2020|EPI ISL 521987|B.1.275|Australia|2020-06-24	0.0005245548	Oceania
Oceania|hCoV-19/Australia/SAP089/2020|EPI ISL 451124|B.1|Australia|2020-04-01	Oceania|hCoV-19/Australia/VIC2258/2020|EPI ISL 521987|B.1.275|Australia|2020-06-24	0.0002113915	Oceania
Oceania|hCoV-19/Australia/VIC1014/2020|EPI ISL 430555|B.1.5|Australia|2020-04-01	Oceania|hCoV-19/Australia/VIC2258/2020|EPI ISL 521987|B.1.275|Australia|2020-06-24	0.0003166758	Oceania
Oceania|hCoV-19/Australia/VIC1218/2020|EPI ISL 430515|B.1.5|Australia|2020-04-01	Oceania|hCoV-19/Australia/VIC2258/2020|EPI ISL 521987|B.1.275|Australia|2020-06-24	0.0002464070	Oceania
Oceania|hCoV-19/Australia/SAP092/2020|EPI ISL 451127|B.1|Australia|2020-04-01	Oceania|hCoV-19/Australia/VIC2258/2020|EPI ISL 521987|B.1.275|Australia|2020-06-24	0.0004285850	Oceania
Oceania|hCoV-19/Australia/VPRL009/2020|EPI ISL 455601|B.1|Australia|2020-04-01	Oceania|hCoV-19/Australia/VIC2258/2020|EPI ISL 521987|B.1.275|Australia|2020-06-24	0.0002146731	Oceania
Oceania|hCoV-19/Australia/VIC1213/2020|EPI ISL 430503|B.1|Australia|2020-04-01	Oceania|hCoV-19/Australia/VIC2258/2020|EPI ISL 521987|B.1.275|Australia|2020-06-24	0.0003199506	Oceania
Oceania|hCoV-19/Australia/VIC1215/2020|EPI ISL 430508|B.1|Australia|2020-04-01	Oceania|hCoV-19/Australia/VIC2258/2020|EPI ISL 521987|B.1.275|Australia|2020-06-24	0.0002832389	Oceania
Oceania|hCoV-19/Australia/VIC1010/2020|EPI ISL 430560|B.1|Australia|2020-04-01	Oceania|hCoV-19/Australia/VIC2258/2020|EPI ISL 521987|B.1.275|Australia|2020-06-24	0.0002851617	Oceania
Oceania|hCoV-19/New Zealand/20VR1995/2020|EPI ISL 456325|B|New Zealand|2020-04-01	Oceania|hCoV-19/Australia/VIC2258/2020|EPI ISL 521987|B.1.275|Australia|2020-06-24	0.0005038343	Oceania
Oceania|hCoV-19/New Zealand/20VR2022/2020|EPI ISL 456337|B.1|New Zealand|2020-04-01	Oceania|hCoV-19/Australia/VIC2258/2020|EPI ISL 521987|B.1.275|Australia|2020-06-24	0.0003249428	Oceania
Oceania|hCoV-19/Australia/QLD973/2020|EPI ISL 530231|B.1.5|Australia|2020-04-02	Oceania|hCoV-19/Australia/VIC2258/2020|EPI ISL 521987|B.1.275|Australia|2020-06-24	0.0003112611	Oceania
Oceania|hCoV-19/Australia/QLD1015/2020|EPI ISL 530275|B.1|Australia|2020-04-02	Oceania|hCoV-19/Australia/VIC2258/2020|EPI ISL 521987|B.1.275|Australia|2020-06-24	0.0002766441	Oceania
Oceania|hCoV-19/Australia/VPRL005/2020|EPI ISL 455597|B.1|Australia|2020-04-02	Oceania|hCoV-19/Australia/VIC2258/2020|EPI ISL 521987|B.1.275|Australia|2020-06-24	0.0002420585	Oceania
Oceania|hCoV-19/Australia/NSW2431/2020|EPI ISL 527015|B.1.1|Australia|2020-04-02	Oceania|hCoV-19/Australia/VIC2258/2020|EPI ISL 521987|B.1.275|Australia|2020-06-24	0.0004150649	Oceania
Oceania|hCoV-19/Australia/VIC812/2020|EPI ISL 427085|B.4|Australia|2020-04-02	Oceania|hCoV-19/Australia/VIC2258/2020|EPI ISL 521987|B.1.275|Australia|2020-06-24	0.0006226654	Oceania
Oceania|hCoV-19/Australia/SAP019/2020|EPI ISL 468017|B.1|Australia|2020-04-02	Oceania|hCoV-19/Australia/VIC2258/2020|EPI ISL 521987|B.1.275|Australia|2020-06-24	0.0002074743	Oceania
Oceania|hCoV-19/New Zealand/20VR2095/2020|EPI ISL 548123|B.1.1.75|New Zealand|2020-04-02	Oceania|hCoV-19/Australia/VIC2258/2020|EPI ISL 521987|B.1.275|Australia|2020-06-24	0.0005189606	Oceania
Oceania|hCoV-19/Australia/NSW290/2020|EPI ISL 451554|B.1|Australia|2020-04-02	Oceania|hCoV-19/Australia/VIC2258/2020|EPI ISL 521987|B.1.275|Australia|2020-06-24	0.0004205124	Oceania
Oceania|hCoV-19/Australia/NSW270/2020|EPI ISL 451535|B.3|Australia|2020-04-02	Oceania|hCoV-19/Australia/VIC2258/2020|EPI ISL 521987|B.1.275|Australia|2020-06-24	0.0005607275	Oceania
Oceania|hCoV-19/Australia/NSW284/2020|EPI ISL 451548|B.1.5|Australia|2020-04-02	Oceania|hCoV-19/Australia/VIC2258/2020|EPI ISL 521987|B.1.275|Australia|2020-06-24	0.0002802822	Oceania
Oceania|hCoV-19/Australia/NSW349/2020|EPI ISL 451610|B.1.3|Australia|2020-04-02	Oceania|hCoV-19/Australia/VIC2258/2020|EPI ISL 521987|B.1.275|Australia|2020-06-24	0.0003855274	Oceania
Oceania|hCoV-19/Australia/NSW624/2020|EPI ISL 490033|B.1.1|Australia|2020-04-02	Oceania|hCoV-19/Australia/VIC2258/2020|EPI ISL 521987|B.1.275|Australia|2020-06-24	0.0003854543	Oceania
Oceania|hCoV-19/Australia/NSW277/2020|EPI ISL 451541|B.1.1|Australia|2020-04-02	Oceania|hCoV-19/Australia/VIC2258/2020|EPI ISL 521987|B.1.275|Australia|2020-06-24	0.0004205047	Oceania
Oceania|hCoV-19/New Zealand/20VR1910/2020|EPI ISL 456305|B.31|New Zealand|2020-04-02	Oceania|hCoV-19/Australia/VIC2258/2020|EPI ISL 521987|B.1.275|Australia|2020-06-24	0.0007266575	Oceania
Oceania|hCoV-19/New Zealand/20VR1887/2020|EPI ISL 456294|B.1|New Zealand|2020-04-02	Oceania|hCoV-19/Australia/VIC2258/2020|EPI ISL 521987|B.1.275|Australia|2020-06-24	0.0003458720	Oceania
Oceania|hCoV-19/Australia/SAP014/2020|EPI ISL 468019|B.1|Australia|2020-04-02	Oceania|hCoV-19/Australia/VIC2258/2020|EPI ISL 521987|B.1.275|Australia|2020-06-24	0.0002075030	Oceania
Oceania|hCoV-19/New Zealand/20VR1907/2020|EPI ISL 456303|B.1|New Zealand|2020-04-02	Oceania|hCoV-19/Australia/VIC2258/2020|EPI ISL 521987|B.1.275|Australia|2020-06-24	0.0004151790	Oceania
Oceania|hCoV-19/Australia/SAP018/2020|EPI ISL 467994|B.1|Australia|2020-04-02	Oceania|hCoV-19/Australia/VIC2258/2020|EPI ISL 521987|B.1.275|Australia|2020-06-24	0.0003463826	Oceania
Oceania|hCoV-19/Australia/VIC1025/2020|EPI ISL 430532|B.1.5|Australia|2020-04-02	Oceania|hCoV-19/Australia/VIC2258/2020|EPI ISL 521987|B.1.275|Australia|2020-06-24	0.0002766571	Oceania
Oceania|hCoV-19/Australia/SAP093/2020|EPI ISL 451128|B.1|Australia|2020-04-02	Oceania|hCoV-19/Australia/VIC2258/2020|EPI ISL 521987|B.1.275|Australia|2020-06-24	0.0002427216	Oceania
Oceania|hCoV-19/Australia/SAP017/2020|EPI ISL 468012|B.1|Australia|2020-04-02	Oceania|hCoV-19/Australia/VIC2258/2020|EPI ISL 521987|B.1.275|Australia|2020-06-24	0.0002437185	Oceania
Oceania|hCoV-19/Australia/VIC1232/2020|EPI ISL 563551|B.1.5|Australia|2020-04-02	Oceania|hCoV-19/Australia/VIC2258/2020|EPI ISL 521987|B.1.275|Australia|2020-06-24	0.0002767243	Oceania
Oceania|hCoV-19/Australia/SAP015/2020|EPI ISL 467990|B.1|Australia|2020-04-02	Oceania|hCoV-19/Australia/VIC2258/2020|EPI ISL 521987|B.1.275|Australia|2020-06-24	0.0002089911	Oceania
Oceania|hCoV-19/Australia/VIC1024/2020|EPI ISL 430531|B.1|Australia|2020-04-02	Oceania|hCoV-19/Australia/VIC2258/2020|EPI ISL 521987|B.1.275|Australia|2020-06-24	0.0002789188	Oceania
Oceania|hCoV-19/Australia/VIC814/2020|EPI ISL 427087|B.1.1|Australia|2020-04-02	Oceania|hCoV-19/Australia/VIC2258/2020|EPI ISL 521987|B.1.275|Australia|2020-06-24	0.0005231585	Oceania
Oceania|hCoV-19/Australia/VIC1234/2020|EPI ISL 430511|B.1.1|Australia|2020-04-02	Oceania|hCoV-19/Australia/VIC2258/2020|EPI ISL 521987|B.1.275|Australia|2020-06-24	0.0004533472	Oceania
Oceania|hCoV-19/Australia/VIC1231/2020|EPI ISL 561957|B.1|Australia|2020-04-02	Oceania|hCoV-19/Australia/VIC2258/2020|EPI ISL 521987|B.1.275|Australia|2020-06-24	0.0002789977	Oceania
Oceania|hCoV-19/Australia/ACT0073/2020|EPI ISL 498533|B.1.1|Australia|2020-04-02	Oceania|hCoV-19/Australia/VIC2258/2020|EPI ISL 521987|B.1.275|Australia|2020-06-24	0.0003869720	Oceania
Oceania|hCoV-19/Australia/TAS105/2020|EPI ISL 522571|B.1|Australia|2020-04-02	Oceania|hCoV-19/Australia/VIC2258/2020|EPI ISL 521987|B.1.275|Australia|2020-06-24	0.0002450240	Oceania
Oceania|hCoV-19/Australia/TAS173/2020|EPI ISL 522626|B.1.5|Australia|2020-04-02	Oceania|hCoV-19/Australia/VIC2258/2020|EPI ISL 521987|B.1.275|Australia|2020-06-24	0.0003193160	Oceania
Oceania|hCoV-19/Australia/VIC1881/2020|EPI ISL 480571|B.1.1|Australia|2020-04-02	Oceania|hCoV-19/Australia/VIC2258/2020|EPI ISL 521987|B.1.275|Australia|2020-06-24	0.0003875099	Oceania
Oceania|hCoV-19/Australia/VIC815/2020|EPI ISL 427088|B.1|Australia|2020-04-02	Oceania|hCoV-19/Australia/VIC2258/2020|EPI ISL 521987|B.1.275|Australia|2020-06-24	0.0003181413	Oceania
Oceania|hCoV-19/Australia/VIC813/2020|EPI ISL 427086|B.4|Australia|2020-04-02	Oceania|hCoV-19/Australia/VIC2258/2020|EPI ISL 521987|B.1.275|Australia|2020-06-24	0.0005765890	Oceania
Oceania|hCoV-19/Australia/VIC1046/2020|EPI ISL 430550|B.1|Australia|2020-04-03	Oceania|hCoV-19/Australia/VIC2258/2020|EPI ISL 521987|B.1.275|Australia|2020-06-24	0.0003112453	Oceania
Oceania|hCoV-19/Australia/VIC820/2020|EPI ISL 427092|B.1|Australia|2020-04-03	Oceania|hCoV-19/Australia/VIC2258/2020|EPI ISL 521987|B.1.275|Australia|2020-06-24	0.0003804098	Oceania
Oceania|hCoV-19/Australia/VIC828/2020|EPI ISL 427096|B.1.1|Australia|2020-04-03	Oceania|hCoV-19/Australia/VIC2258/2020|EPI ISL 521987|B.1.275|Australia|2020-06-24	0.0005534934	Oceania
Oceania|hCoV-19/New Zealand/20VR2096/2020|EPI ISL 548124|B.40|New Zealand|2020-04-03	Oceania|hCoV-19/Australia/VIC2258/2020|EPI ISL 521987|B.1.275|Australia|2020-06-24	0.0005534668	Oceania
Oceania|hCoV-19/Australia/SAP226/2020|EPI ISL 468024|B.1.1.1|Australia|2020-04-03	Oceania|hCoV-19/Australia/VIC2258/2020|EPI ISL 521987|B.1.275|Australia|2020-06-24	0.0005189044	Oceania
Oceania|hCoV-19/Australia/VIC1041/2020|EPI ISL 430536|B.1|Australia|2020-04-03	Oceania|hCoV-19/Australia/VIC2258/2020|EPI ISL 521987|B.1.275|Australia|2020-06-24	0.0003112312	Oceania
Oceania|hCoV-19/Australia/VIC824/2020|EPI ISL 427095|B.1|Australia|2020-04-03	Oceania|hCoV-19/Australia/VIC2258/2020|EPI ISL 521987|B.1.275|Australia|2020-06-24	0.0003458198	Oceania
Oceania|hCoV-19/Australia/SAP437/2020|EPI ISL 508128|B.1.1|Australia|2020-04-03	Oceania|hCoV-19/Australia/VIC2258/2020|EPI ISL 521987|B.1.275|Australia|2020-06-24	0.0005188794	Oceania
Oceania|hCoV-19/Australia/QLD967/2020|EPI ISL 530232|B.1|Australia|2020-04-03	Oceania|hCoV-19/Australia/VIC2258/2020|EPI ISL 521987|B.1.275|Australia|2020-06-24	0.0002766441	Oceania
Oceania|hCoV-19/Australia/NSW301/2020|EPI ISL 451565|B.4|Australia|2020-04-03	Oceania|hCoV-19/Australia/VIC2258/2020|EPI ISL 521987|B.1.275|Australia|2020-06-24	0.0006308268	Oceania
Oceania|hCoV-19/Australia/NSW287/2020|EPI ISL 451551|B.1.1|Australia|2020-04-03	Oceania|hCoV-19/Australia/VIC2258/2020|EPI ISL 521987|B.1.275|Australia|2020-06-24	0.0004205047	Oceania
Oceania|hCoV-19/Australia/NSW269/2020|EPI ISL 451534|B.1|Australia|2020-04-03	Oceania|hCoV-19/Australia/VIC2258/2020|EPI ISL 521987|B.1.275|Australia|2020-06-24	0.0003153091	Oceania
Oceania|hCoV-19/Australia/WA13/2020|EPI ISL 470831|B.1|Australia|2020-04-03	Oceania|hCoV-19/Australia/VIC2258/2020|EPI ISL 521987|B.1.275|Australia|2020-06-24	0.0003458683	Oceania
Oceania|hCoV-19/Australia/VIC1039/2020|EPI ISL 430535|B.1.1.8|Australia|2020-04-03	Oceania|hCoV-19/Australia/VIC2258/2020|EPI ISL 521987|B.1.275|Australia|2020-06-24	0.0004842630	Oceania
Oceania|hCoV-19/Australia/VIC821/2020|EPI ISL 427093|B.1.5|Australia|2020-04-03	Oceania|hCoV-19/Australia/VIC2258/2020|EPI ISL 521987|B.1.275|Australia|2020-06-24	0.0002439343	Oceania
Oceania|hCoV-19/Australia/VIC1045/2020|EPI ISL 430546|B.1|Australia|2020-04-03	Oceania|hCoV-19/Australia/VIC2258/2020|EPI ISL 521987|B.1.275|Australia|2020-06-24	0.0002789399	Oceania
Oceania|hCoV-19/Australia/VIC1044/2020|EPI ISL 430540|B.3|Australia|2020-04-03	Oceania|hCoV-19/Australia/VIC2258/2020|EPI ISL 521987|B.1.275|Australia|2020-06-24	0.0005555678	Oceania
Oceania|hCoV-19/Australia/SAP145/2020|EPI ISL 467987|B.1|Australia|2020-04-03	Oceania|hCoV-19/Australia/VIC2258/2020|EPI ISL 521987|B.1.275|Australia|2020-06-24	0.0003162098	Oceania
Oceania|hCoV-19/Australia/VIC1038/2020|EPI ISL 430534|B.1.1|Australia|2020-04-03	Oceania|hCoV-19/Australia/VIC2258/2020|EPI ISL 521987|B.1.275|Australia|2020-06-24	0.0003864698	Oceania
Oceania|hCoV-19/New Zealand/20VR2055/2020|EPI ISL 456350|B.1.1|New Zealand|2020-04-03	Oceania|hCoV-19/Australia/VIC2258/2020|EPI ISL 521987|B.1.275|Australia|2020-06-24	0.0003879419	Oceania
Oceania|hCoV-19/New Zealand/20VR1947/2020|EPI ISL 456318|B.31|New Zealand|2020-04-03	Oceania|hCoV-19/Australia/VIC2258/2020|EPI ISL 521987|B.1.275|Australia|2020-06-24	0.0007055183	Oceania
Oceania|hCoV-19/New Zealand/20VR1927/2020|EPI ISL 456311|B.1|New Zealand|2020-04-03	Oceania|hCoV-19/Australia/VIC2258/2020|EPI ISL 521987|B.1.275|Australia|2020-06-24	0.0002821757	Oceania
Oceania|hCoV-19/New Zealand/20VR1928/2020|EPI ISL 456312|B|New Zealand|2020-04-03	Oceania|hCoV-19/Australia/VIC2258/2020|EPI ISL 521987|B.1.275|Australia|2020-06-24	0.0003526753	Oceania
Oceania|hCoV-19/Australia/VIC818/2020|EPI ISL 427090|B.1.22|Australia|2020-04-03	Oceania|hCoV-19/Australia/VIC2258/2020|EPI ISL 521987|B.1.275|Australia|2020-06-24	0.0005622333	Oceania
Oceania|hCoV-19/Australia/SAP247/2020|EPI ISL 483081|B.1|Australia|2020-04-03	Oceania|hCoV-19/Australia/VIC2258/2020|EPI ISL 521987|B.1.275|Australia|2020-06-24	0.0003186275	Oceania
Oceania|hCoV-19/Australia/VIC816/2020|EPI ISL 427089|B.1.5|Australia|2020-04-03	Oceania|hCoV-19/Australia/VIC2258/2020|EPI ISL 521987|B.1.275|Australia|2020-06-24	0.0004248771	Oceania
Oceania|hCoV-19/New Zealand/20VR1929/2020|EPI ISL 456313|B|New Zealand|2020-04-03	Oceania|hCoV-19/Australia/VIC2258/2020|EPI ISL 521987|B.1.275|Australia|2020-06-24	0.0003267698	Oceania
Oceania|hCoV-19/Australia/VIC837/2020|EPI ISL 427101|B.1.22|Australia|2020-04-04	Oceania|hCoV-19/Australia/VIC2258/2020|EPI ISL 521987|B.1.275|Australia|2020-06-24	0.0004150003	Oceania
Oceania|hCoV-19/Australia/NSW2544/2020|EPI ISL 527045|B.1|Australia|2020-04-04	Oceania|hCoV-19/Australia/VIC2258/2020|EPI ISL 521987|B.1.275|Australia|2020-06-24	0.0003458362	Oceania
Oceania|hCoV-19/Australia/NSW2543/2020|EPI ISL 527044|B.1|Australia|2020-04-04	Oceania|hCoV-19/Australia/VIC2258/2020|EPI ISL 521987|B.1.275|Australia|2020-06-24	0.0003804391	Oceania
Oceania|hCoV-19/Australia/NSW2550/2020|EPI ISL 527051|B.1.98|Australia|2020-04-04	Oceania|hCoV-19/Australia/VIC2258/2020|EPI ISL 521987|B.1.275|Australia|2020-06-24	0.0003804278	Oceania
Oceania|hCoV-19/Australia/VIC848/2020|EPI ISL 427108|B.1|Australia|2020-04-04	Oceania|hCoV-19/Australia/VIC2258/2020|EPI ISL 521987|B.1.275|Australia|2020-06-24	0.0003112459	Oceania
Oceania|hCoV-19/Australia/NSW2548/2020|EPI ISL 527049|B.1.98|Australia|2020-04-04	Oceania|hCoV-19/Australia/VIC2258/2020|EPI ISL 521987|B.1.275|Australia|2020-06-24	0.0005188831	Oceania
Oceania|hCoV-19/Australia/NSW2536/2020|EPI ISL 527039|B.1.98|Australia|2020-04-04	Oceania|hCoV-19/Australia/VIC2258/2020|EPI ISL 521987|B.1.275|Australia|2020-06-24	0.0004496583	Oceania
Oceania|hCoV-19/Australia/NSW2547/2020|EPI ISL 527048|B.1|Australia|2020-04-04	Oceania|hCoV-19/Australia/VIC2258/2020|EPI ISL 521987|B.1.275|Australia|2020-06-24	0.0003804502	Oceania
Oceania|hCoV-19/Australia/VIC843/2020|EPI ISL 427103|B.1.5|Australia|2020-04-04	Oceania|hCoV-19/Australia/VIC2258/2020|EPI ISL 521987|B.1.275|Australia|2020-06-24	0.0002766571	Oceania
Oceania|hCoV-19/Australia/VIC842/2020|EPI ISL 427102|B.1|Australia|2020-04-04	Oceania|hCoV-19/Australia/VIC2258/2020|EPI ISL 521987|B.1.275|Australia|2020-06-24	0.0004150134	Oceania
Oceania|hCoV-19/Australia/NSW2551/2020|EPI ISL 527052|B.1.98|Australia|2020-04-04	Oceania|hCoV-19/Australia/VIC2258/2020|EPI ISL 521987|B.1.275|Australia|2020-06-24	0.0004842806	Oceania
Oceania|hCoV-19/Australia/NSW2545/2020|EPI ISL 527046|B.40|Australia|2020-04-04	Oceania|hCoV-19/Australia/VIC2258/2020|EPI ISL 521987|B.1.275|Australia|2020-06-24	0.0005188395	Oceania
Oceania|hCoV-19/Australia/NSW2549/2020|EPI ISL 527050|B.1.98|Australia|2020-04-04	Oceania|hCoV-19/Australia/VIC2258/2020|EPI ISL 521987|B.1.275|Australia|2020-06-24	0.0005881203	Oceania
Oceania|hCoV-19/Australia/VIC846/2020|EPI ISL 427106|B.4|Australia|2020-04-04	Oceania|hCoV-19/Australia/VIC2258/2020|EPI ISL 521987|B.1.275|Australia|2020-06-24	0.0006226471	Oceania
Oceania|hCoV-19/Australia/VIC845/2020|EPI ISL 427105|B.1.22|Australia|2020-04-04	Oceania|hCoV-19/Australia/VIC2258/2020|EPI ISL 521987|B.1.275|Australia|2020-06-24	0.0004496157	Oceania
Oceania|hCoV-19/Australia/NSW2542/2020|EPI ISL 527043|B.1|Australia|2020-04-04	Oceania|hCoV-19/Australia/VIC2258/2020|EPI ISL 521987|B.1.275|Australia|2020-06-24	0.0003458464	Oceania
Oceania|hCoV-19/Australia/VIC1062/2020|EPI ISL 430578|B.1.5|Australia|2020-04-04	Oceania|hCoV-19/Australia/VIC2258/2020|EPI ISL 521987|B.1.275|Australia|2020-06-24	0.0004150724	Oceania
Oceania|hCoV-19/Australia/NSW298/2020|EPI ISL 451562|B.1.5|Australia|2020-04-04	Oceania|hCoV-19/Australia/VIC2258/2020|EPI ISL 521987|B.1.275|Australia|2020-06-24	0.0004204719	Oceania
Oceania|hCoV-19/Australia/NSW295/2020|EPI ISL 451559|B.4|Australia|2020-04-04	Oceania|hCoV-19/Australia/VIC2258/2020|EPI ISL 521987|B.1.275|Australia|2020-06-24	0.0005256298	Oceania
Oceania|hCoV-19/Australia/NSW296/2020|EPI ISL 451560|B.1.1|Australia|2020-04-04	Oceania|hCoV-19/Australia/VIC2258/2020|EPI ISL 521987|B.1.275|Australia|2020-06-24	0.0004205047	Oceania
Oceania|hCoV-19/Australia/NSW309/2020|EPI ISL 451573|B.1.5|Australia|2020-04-04	Oceania|hCoV-19/Australia/VIC2258/2020|EPI ISL 521987|B.1.275|Australia|2020-06-24	0.0003153336	Oceania
Oceania|hCoV-19/New Zealand/20VR2063/2020|EPI ISL 456355|B.1.1|New Zealand|2020-04-04	Oceania|hCoV-19/Australia/VIC2258/2020|EPI ISL 521987|B.1.275|Australia|2020-06-24	0.0003804953	Oceania
Oceania|hCoV-19/New Zealand/20VR1936/2020|EPI ISL 456315|B.1|New Zealand|2020-04-04	Oceania|hCoV-19/Australia/VIC2258/2020|EPI ISL 521987|B.1.275|Australia|2020-06-24	0.0003459256	Oceania
Oceania|hCoV-19/Australia/VIC851/2020|EPI ISL 427111|B.1.1|Australia|2020-04-04	Oceania|hCoV-19/Australia/VIC2258/2020|EPI ISL 521987|B.1.275|Australia|2020-06-24	0.0004150652	Oceania
Oceania|hCoV-19/Australia/VIC849/2020|EPI ISL 427109|B.1|Australia|2020-04-04	Oceania|hCoV-19/Australia/VIC2258/2020|EPI ISL 521987|B.1.275|Australia|2020-06-24	0.0002766439	Oceania
Oceania|hCoV-19/Australia/VIC850/2020|EPI ISL 427110|B.1.1|Australia|2020-04-04	Oceania|hCoV-19/Australia/VIC2258/2020|EPI ISL 521987|B.1.275|Australia|2020-06-24	0.0003804681	Oceania
Oceania|hCoV-19/Australia/VIC852/2020|EPI ISL 427112|B.1.1|Australia|2020-04-04	Oceania|hCoV-19/Australia/VIC2258/2020|EPI ISL 521987|B.1.275|Australia|2020-06-24	0.0003472665	Oceania
Oceania|hCoV-19/Australia/VIC829/2020|EPI ISL 427097|B.1.5|Australia|2020-04-04	Oceania|hCoV-19/Australia/VIC2258/2020|EPI ISL 521987|B.1.275|Australia|2020-06-24	0.0002809453	Oceania
Oceania|hCoV-19/Australia/VIC1276/2020|EPI ISL 430685|B.1.1.10|Australia|2020-04-04	Oceania|hCoV-19/Australia/VIC2258/2020|EPI ISL 521987|B.1.275|Australia|2020-06-24	0.0005250805	Oceania
Oceania|hCoV-19/Australia/VIC834/2020|EPI ISL 427099|B.1|Australia|2020-04-04	Oceania|hCoV-19/Australia/VIC2258/2020|EPI ISL 521987|B.1.275|Australia|2020-06-24	0.0003208454	Oceania
Oceania|hCoV-19/Australia/VIC844/2020|EPI ISL 427104|B.1.5|Australia|2020-04-04	Oceania|hCoV-19/Australia/VIC2258/2020|EPI ISL 521987|B.1.275|Australia|2020-06-24	0.0003592108	Oceania
Oceania|hCoV-19/New Zealand/20VR2097/2020|EPI ISL 456376|B.1.370|New Zealand|2020-04-05	Oceania|hCoV-19/Australia/VIC2258/2020|EPI ISL 521987|B.1.275|Australia|2020-06-24	0.0003804105	Oceania
Oceania|hCoV-19/Australia/VIC857/2020|EPI ISL 427116|B.1|Australia|2020-04-05	Oceania|hCoV-19/Australia/VIC2258/2020|EPI ISL 521987|B.1.275|Australia|2020-06-24	0.0003112312	Oceania
Oceania|hCoV-19/Australia/VIC858/2020|EPI ISL 427117|B.1.1|Australia|2020-04-05	Oceania|hCoV-19/Australia/VIC2258/2020|EPI ISL 521987|B.1.275|Australia|2020-06-24	0.0004150651	Oceania
Oceania|hCoV-19/Australia/VIC860/2020|EPI ISL 427118|B.1.1|Australia|2020-04-05	Oceania|hCoV-19/Australia/VIC2258/2020|EPI ISL 521987|B.1.275|Australia|2020-06-24	0.0003804682	Oceania
Oceania|hCoV-19/Australia/VIC876/2020|EPI ISL 427131|B.1.1.33|Australia|2020-04-05	Oceania|hCoV-19/Australia/VIC2258/2020|EPI ISL 521987|B.1.275|Australia|2020-06-24	0.0004496631	Oceania
Oceania|hCoV-19/Australia/SAP441/2020|EPI ISL 508132|B.1.1|Australia|2020-04-05	Oceania|hCoV-19/Australia/VIC2258/2020|EPI ISL 521987|B.1.275|Australia|2020-06-24	0.0004496634	Oceania
Oceania|hCoV-19/Australia/NSW2132/2020|EPI ISL 500625|B.1|Australia|2020-04-05	Oceania|hCoV-19/Australia/VIC2258/2020|EPI ISL 521987|B.1.275|Australia|2020-06-24	0.0004496420	Oceania
Oceania|hCoV-19/Australia/VIC869/2020|EPI ISL 427124|B.3|Australia|2020-04-05	Oceania|hCoV-19/Australia/VIC2258/2020|EPI ISL 521987|B.1.275|Australia|2020-06-24	0.0005188700	Oceania
Oceania|hCoV-19/Australia/VIC863/2020|EPI ISL 427120|B.1|Australia|2020-04-05	Oceania|hCoV-19/Australia/VIC2258/2020|EPI ISL 521987|B.1.275|Australia|2020-06-24	0.0002766441	Oceania
Oceania|hCoV-19/Australia/NSW275/2020|EPI ISL 451539|B.6|Australia|2020-04-05	Oceania|hCoV-19/Australia/VIC2258/2020|EPI ISL 521987|B.1.275|Australia|2020-06-24	0.0006308267	Oceania
Oceania|hCoV-19/Australia/WA99/2020|EPI ISL 512752|B.1.1|Australia|2020-04-05	Oceania|hCoV-19/Australia/VIC2258/2020|EPI ISL 521987|B.1.275|Australia|2020-06-24	0.0005608209	Oceania
Oceania|hCoV-19/Australia/NSW2131/2020|EPI ISL 500624|B.1|Australia|2020-04-05	Oceania|hCoV-19/Australia/VIC2258/2020|EPI ISL 521987|B.1.275|Australia|2020-06-24	0.0004150308	Oceania
Oceania|hCoV-19/New Zealand/20VR2059/2020|EPI ISL 456353|B.1|New Zealand|2020-04-05	Oceania|hCoV-19/Australia/VIC2258/2020|EPI ISL 521987|B.1.275|Australia|2020-06-24	0.0003461113	Oceania
Oceania|hCoV-19/Australia/VIC870/2020|EPI ISL 427125|B.1.5|Australia|2020-04-05	Oceania|hCoV-19/Australia/VIC2258/2020|EPI ISL 521987|B.1.275|Australia|2020-06-24	0.0002766572	Oceania
Oceania|hCoV-19/Australia/VIC1071/2020|EPI ISL 430581|B.1|Australia|2020-04-05	Oceania|hCoV-19/Australia/VIC2258/2020|EPI ISL 521987|B.1.275|Australia|2020-06-24	0.0003112550	Oceania
Oceania|hCoV-19/Australia/VIC873/2020|EPI ISL 427128|B.1|Australia|2020-04-05	Oceania|hCoV-19/Australia/VIC2258/2020|EPI ISL 521987|B.1.275|Australia|2020-06-24	0.0003125691	Oceania
Oceania|hCoV-19/Australia/WA83/2020|EPI ISL 512736|B.1.1|Australia|2020-04-05	Oceania|hCoV-19/Australia/VIC2258/2020|EPI ISL 521987|B.1.275|Australia|2020-06-24	0.0005376485	Oceania
Oceania|hCoV-19/Australia/VIC872/2020|EPI ISL 427127|B.52|Australia|2020-04-05	Oceania|hCoV-19/Australia/VIC2258/2020|EPI ISL 521987|B.1.275|Australia|2020-06-24	0.0006001987	Oceania
Oceania|hCoV-19/New Zealand/20VR2098/2020|EPI ISL 548125|B.1.1|New Zealand|2020-04-05	Oceania|hCoV-19/Australia/VIC2258/2020|EPI ISL 521987|B.1.275|Australia|2020-06-24	0.0003588384	Oceania
Oceania|hCoV-19/New Zealand/20VR2092/2020|EPI ISL 456373|B.1|New Zealand|2020-04-05	Oceania|hCoV-19/Australia/VIC2258/2020|EPI ISL 521987|B.1.275|Australia|2020-06-24	0.0003254408	Oceania
Oceania|hCoV-19/Australia/SAP027/2020|EPI ISL 468009|B.1|Australia|2020-04-06	Oceania|hCoV-19/Australia/VIC2258/2020|EPI ISL 521987|B.1.275|Australia|2020-06-24	0.0002074724	Oceania
Oceania|hCoV-19/Australia/VIC881/2020|EPI ISL 427135|B.1.1|Australia|2020-04-06	Oceania|hCoV-19/Australia/VIC2258/2020|EPI ISL 521987|B.1.275|Australia|2020-06-24	0.0004496980	Oceania
Oceania|hCoV-19/Australia/VIC883/2020|EPI ISL 427136|B.1.356|Australia|2020-04-06	Oceania|hCoV-19/Australia/VIC2258/2020|EPI ISL 521987|B.1.275|Australia|2020-06-24	0.0003805461	Oceania
Oceania|hCoV-19/Australia/WA15/2020|EPI ISL 470833|B.1|Australia|2020-04-06	Oceania|hCoV-19/Australia/VIC2258/2020|EPI ISL 521987|B.1.275|Australia|2020-06-24	0.0003458564	Oceania
Oceania|hCoV-19/Australia/VIC884/2020|EPI ISL 427137|B.1|Australia|2020-04-06	Oceania|hCoV-19/Australia/VIC2258/2020|EPI ISL 521987|B.1.275|Australia|2020-06-24	0.0002768295	Oceania
Oceania|hCoV-19/Australia/VIC1080/2020|EPI ISL 430579|B.1|Australia|2020-04-06	Oceania|hCoV-19/Australia/VIC2258/2020|EPI ISL 521987|B.1.275|Australia|2020-06-24	0.0003804322	Oceania
Oceania|hCoV-19/Australia/NSW2577/2020|EPI ISL 527062|B.1|Australia|2020-04-06	Oceania|hCoV-19/Australia/VIC2258/2020|EPI ISL 521987|B.1.275|Australia|2020-06-24	0.0003804502	Oceania
Oceania|hCoV-19/Australia/NSW544/2020|EPI ISL 455083|B.1.5|Australia|2020-04-06	Oceania|hCoV-19/Australia/VIC2258/2020|EPI ISL 521987|B.1.275|Australia|2020-06-24	0.0003854429	Oceania
Oceania|hCoV-19/Australia/NSW381/2020|EPI ISL 451641|B.1.5|Australia|2020-04-06	Oceania|hCoV-19/Australia/VIC2258/2020|EPI ISL 521987|B.1.275|Australia|2020-06-24	0.0002802822	Oceania
Oceania|hCoV-19/Australia/NSW321/2020|EPI ISL 451583|B.1|Australia|2020-04-06	Oceania|hCoV-19/Australia/VIC2258/2020|EPI ISL 521987|B.1.275|Australia|2020-06-24	0.0003503678	Oceania
Oceania|hCoV-19/Australia/VIC887/2020|EPI ISL 427140|B.31|Australia|2020-04-06	Oceania|hCoV-19/Australia/VIC2258/2020|EPI ISL 521987|B.1.275|Australia|2020-06-24	0.0006946628	Oceania
Oceania|hCoV-19/Australia/VIC1089/2020|EPI ISL 430673|B.1.1|Australia|2020-04-06	Oceania|hCoV-19/Australia/VIC2258/2020|EPI ISL 521987|B.1.275|Australia|2020-06-24	0.0004160641	Oceania
Oceania|hCoV-19/Australia/VIC885/2020|EPI ISL 427138|B.1|Australia|2020-04-06	Oceania|hCoV-19/Australia/VIC2258/2020|EPI ISL 521987|B.1.275|Australia|2020-06-24	0.0002785318	Oceania
Oceania|hCoV-19/Australia/VIC1088/2020|EPI ISL 521864|B.6|Australia|2020-04-06	Oceania|hCoV-19/Australia/VIC2258/2020|EPI ISL 521987|B.1.275|Australia|2020-06-24	0.0005211498	Oceania
Oceania|hCoV-19/New Zealand/20VR2066/2020|EPI ISL 456357|B.31|New Zealand|2020-04-06	Oceania|hCoV-19/Australia/VIC2258/2020|EPI ISL 521987|B.1.275|Australia|2020-06-24	0.0007000127	Oceania
Oceania|hCoV-19/Australia/VIC888/2020|EPI ISL 427141|B.1|Australia|2020-04-06	Oceania|hCoV-19/Australia/VIC2258/2020|EPI ISL 521987|B.1.275|Australia|2020-06-24	0.0002442034	Oceania
Oceania|hCoV-19/Australia/VIC1078/2020|EPI ISL 430564|B.1|Australia|2020-04-06	Oceania|hCoV-19/Australia/VIC2258/2020|EPI ISL 521987|B.1.275|Australia|2020-06-24	0.0003168519	Oceania
Oceania|hCoV-19/Australia/WA44/2020|EPI ISL 470861|B.1|Australia|2020-04-07	Oceania|hCoV-19/Australia/VIC2258/2020|EPI ISL 521987|B.1.275|Australia|2020-06-24	0.0004150537	Oceania
Oceania|hCoV-19/Australia/VIC1112/2020|EPI ISL 430573|B.1|Australia|2020-04-07	Oceania|hCoV-19/Australia/VIC2258/2020|EPI ISL 521987|B.1.275|Australia|2020-06-24	0.0002766441	Oceania
Oceania|hCoV-19/Australia/SAP297/2020|EPI ISL 468025|B.1.5|Australia|2020-04-07	Oceania|hCoV-19/Australia/VIC2258/2020|EPI ISL 521987|B.1.275|Australia|2020-06-24	0.0003112403	Oceania
Oceania|hCoV-19/Australia/NSW383/2020|EPI ISL 451643|B.1.5|Australia|2020-04-07	Oceania|hCoV-19/Australia/VIC2258/2020|EPI ISL 521987|B.1.275|Australia|2020-06-24	0.0004555211	Oceania
Oceania|hCoV-19/Australia/NSW604/2020|EPI ISL 478716|B.1|Australia|2020-04-07	Oceania|hCoV-19/Australia/VIC2258/2020|EPI ISL 521987|B.1.275|Australia|2020-06-24	0.0004204795	Oceania
Oceania|hCoV-19/Australia/ACT0051/2020|EPI ISL 498518|B.1|Australia|2020-04-07	Oceania|hCoV-19/Australia/VIC2258/2020|EPI ISL 521987|B.1.275|Australia|2020-06-24	0.0003458683	Oceania
Oceania|hCoV-19/Australia/VIC1279/2020|EPI ISL 430678|B.1.1|Australia|2020-04-07	Oceania|hCoV-19/Australia/VIC2258/2020|EPI ISL 521987|B.1.275|Australia|2020-06-24	0.0004150652	Oceania
Oceania|hCoV-19/Australia/SAP298/2020|EPI ISL 468007|B.1.5|Australia|2020-04-07	Oceania|hCoV-19/Australia/VIC2258/2020|EPI ISL 521987|B.1.275|Australia|2020-06-24	0.0003117902	Oceania
Oceania|hCoV-19/Australia/VIC1094/2020|EPI ISL 430583|B.1.5|Australia|2020-04-07	Oceania|hCoV-19/Australia/VIC2258/2020|EPI ISL 521987|B.1.275|Australia|2020-06-24	0.0003458583	Oceania
Oceania|hCoV-19/Australia/VIC1110/2020|EPI ISL 430569|B.1.1|Australia|2020-04-07	Oceania|hCoV-19/Australia/VIC2258/2020|EPI ISL 521987|B.1.275|Australia|2020-06-24	0.0004150990	Oceania
Oceania|hCoV-19/Australia/VIC1109/2020|EPI ISL 430618|B.1|Australia|2020-04-07	Oceania|hCoV-19/Australia/VIC2258/2020|EPI ISL 521987|B.1.275|Australia|2020-06-24	0.0003804321	Oceania
Oceania|hCoV-19/Australia/VIC1113/2020|EPI ISL 430575|B.1|Australia|2020-04-07	Oceania|hCoV-19/Australia/VIC2258/2020|EPI ISL 521987|B.1.275|Australia|2020-06-24	0.0003804586	Oceania
Oceania|hCoV-19/Australia/WA43/2020|EPI ISL 470860|B.1|Australia|2020-04-07	Oceania|hCoV-19/Australia/VIC2258/2020|EPI ISL 521987|B.1.275|Australia|2020-06-24	0.0004199751	Oceania
Oceania|hCoV-19/Australia/VIC1106/2020|EPI ISL 430588|B.1.265|Australia|2020-04-07	Oceania|hCoV-19/Australia/VIC2258/2020|EPI ISL 521987|B.1.275|Australia|2020-06-24	0.0003825389	Oceania
Oceania|hCoV-19/Australia/TAS60/2020|EPI ISL 522733|B.1|Australia|2020-04-07	Oceania|hCoV-19/Australia/VIC2258/2020|EPI ISL 521987|B.1.275|Australia|2020-06-24	0.0003142524	Oceania
Oceania|hCoV-19/New Zealand/20VR2046/2020|EPI ISL 456345|B.1.5|New Zealand|2020-04-07	Oceania|hCoV-19/Australia/VIC2258/2020|EPI ISL 521987|B.1.275|Australia|2020-06-24	0.0002846799	Oceania
Oceania|hCoV-19/New Zealand/20VR2072/2020|EPI ISL 456359|B|New Zealand|2020-04-07	Oceania|hCoV-19/Australia/VIC2258/2020|EPI ISL 521987|B.1.275|Australia|2020-06-24	0.0005341924	Oceania
Oceania|hCoV-19/Australia/VIC1111/2020|EPI ISL 430570|B.1|Australia|2020-04-07	Oceania|hCoV-19/Australia/VIC2258/2020|EPI ISL 521987|B.1.275|Australia|2020-06-24	0.0002847673	Oceania
Oceania|hCoV-19/Australia/SAP301/2020|EPI ISL 467986|B.1|Australia|2020-04-07	Oceania|hCoV-19/Australia/VIC2258/2020|EPI ISL 521987|B.1.275|Australia|2020-06-24	0.0007216292	Oceania
Oceania|hCoV-19/Australia/VIC1092/2020|EPI ISL 430582|B.1|Australia|2020-04-07	Oceania|hCoV-19/Australia/VIC2258/2020|EPI ISL 521987|B.1.275|Australia|2020-06-24	0.0003210531	Oceania
Oceania|hCoV-19/Australia/VIC1280/2020|EPI ISL 430709|B.1.1|Australia|2020-04-07	Oceania|hCoV-19/Australia/VIC2258/2020|EPI ISL 521987|B.1.275|Australia|2020-06-24	0.0003518683	Oceania
Oceania|hCoV-19/Australia/WA45/2020|EPI ISL 470862|B.1|Australia|2020-04-08	Oceania|hCoV-19/Australia/VIC2258/2020|EPI ISL 521987|B.1.275|Australia|2020-06-24	0.0004842499	Oceania
Oceania|hCoV-19/Australia/QLD969/2020|EPI ISL 530233|B.1|Australia|2020-04-08	Oceania|hCoV-19/Australia/VIC2258/2020|EPI ISL 521987|B.1.275|Australia|2020-06-24	0.0002766441	Oceania
Oceania|hCoV-19/Australia/WA17/2020|EPI ISL 470835|B.1|Australia|2020-04-08	Oceania|hCoV-19/Australia/VIC2258/2020|EPI ISL 521987|B.1.275|Australia|2020-06-24	0.0003458564	Oceania
Oceania|hCoV-19/Australia/NSW595/2020|EPI ISL 478707|B.1.1|Australia|2020-04-08	Oceania|hCoV-19/Australia/VIC2258/2020|EPI ISL 521987|B.1.275|Australia|2020-06-24	0.0004205047	Oceania
Oceania|hCoV-19/Australia/NSW603/2020|EPI ISL 478715|B.1|Australia|2020-04-08	Oceania|hCoV-19/Australia/VIC2258/2020|EPI ISL 521987|B.1.275|Australia|2020-06-24	0.0004204795	Oceania
Oceania|hCoV-19/Australia/NSW302/2020|EPI ISL 451566|B.1.5|Australia|2020-04-08	Oceania|hCoV-19/Australia/VIC2258/2020|EPI ISL 521987|B.1.275|Australia|2020-06-24	0.0003153394	Oceania
Oceania|hCoV-19/Australia/NSW294/2020|EPI ISL 451558|B.1.1.33|Australia|2020-04-08	Oceania|hCoV-19/Australia/VIC2258/2020|EPI ISL 521987|B.1.275|Australia|2020-06-24	0.0004555564	Oceania
Oceania|hCoV-19/Australia/NSW352/2020|EPI ISL 451613|B.1.5|Australia|2020-04-08	Oceania|hCoV-19/Australia/VIC2258/2020|EPI ISL 521987|B.1.275|Australia|2020-06-24	0.0002802822	Oceania
Oceania|hCoV-19/Australia/WA60/2020|EPI ISL 512713|B.1|Australia|2020-04-08	Oceania|hCoV-19/Australia/VIC2258/2020|EPI ISL 521987|B.1.275|Australia|2020-06-24	0.0003503859	Oceania
Oceania|hCoV-19/Australia/WA104/2020|EPI ISL 512757|B.1|Australia|2020-04-08	Oceania|hCoV-19/Australia/VIC2258/2020|EPI ISL 521987|B.1.275|Australia|2020-06-24	0.0003854513	Oceania
Oceania|hCoV-19/Australia/WA61/2020|EPI ISL 512714|B.1|Australia|2020-04-08	Oceania|hCoV-19/Australia/VIC2258/2020|EPI ISL 521987|B.1.275|Australia|2020-06-24	0.0003504132	Oceania
Oceania|hCoV-19/Australia/VIC1135/2020|EPI ISL 430601|B.1.370|Australia|2020-04-08	Oceania|hCoV-19/Australia/VIC2258/2020|EPI ISL 521987|B.1.275|Australia|2020-06-24	0.0003804417	Oceania
Oceania|hCoV-19/Australia/VIC1281/2020|EPI ISL 430676|B.1.1|Australia|2020-04-08	Oceania|hCoV-19/Australia/VIC2258/2020|EPI ISL 521987|B.1.275|Australia|2020-06-24	0.0004150651	Oceania
Oceania|hCoV-19/Australia/VIC1119/2020|EPI ISL 430567|B.1|Australia|2020-04-08	Oceania|hCoV-19/Australia/VIC2258/2020|EPI ISL 521987|B.1.275|Australia|2020-06-24	0.0003458299	Oceania
Oceania|hCoV-19/Australia/VIC899/2020|EPI ISL 427149|B.52|Australia|2020-04-08	Oceania|hCoV-19/Australia/VIC2258/2020|EPI ISL 521987|B.1.275|Australia|2020-06-24	0.0005557988	Oceania
Oceania|hCoV-19/Australia/VIC-CBA5/2020|EPI ISL 430065|B.1.1.71|Australia|2020-04-08	Oceania|hCoV-19/Australia/VIC2258/2020|EPI ISL 521987|B.1.275|Australia|2020-06-24	0.0004864315	Oceania
Oceania|hCoV-19/Australia/VIC1139/2020|EPI ISL 430610|B.1|Australia|2020-04-08	Oceania|hCoV-19/Australia/VIC2258/2020|EPI ISL 521987|B.1.275|Australia|2020-06-24	0.0004150134	Oceania
Oceania|hCoV-19/Australia/VIC1134/2020|EPI ISL 430600|B.1|Australia|2020-04-08	Oceania|hCoV-19/Australia/VIC2258/2020|EPI ISL 521987|B.1.275|Australia|2020-06-24	0.0003112312	Oceania
Oceania|hCoV-19/Australia/VIC1143/2020|EPI ISL 430614|B.1.1|Australia|2020-04-08	Oceania|hCoV-19/Australia/VIC2258/2020|EPI ISL 521987|B.1.275|Australia|2020-06-24	0.0004150773	Oceania
Oceania|hCoV-19/Australia/VIC1137/2020|EPI ISL 430607|B.1|Australia|2020-04-08	Oceania|hCoV-19/Australia/VIC2258/2020|EPI ISL 521987|B.1.275|Australia|2020-06-24	0.0002766824	Oceania
Oceania|hCoV-19/Australia/VIC1138/2020|EPI ISL 430609|B.1.1|Australia|2020-04-08	Oceania|hCoV-19/Australia/VIC2258/2020|EPI ISL 521987|B.1.275|Australia|2020-06-24	0.0003804816	Oceania
Oceania|hCoV-19/Australia/VIC-CBA6/2020|EPI ISL 430066|B.1|Australia|2020-04-08	Oceania|hCoV-19/Australia/VIC2258/2020|EPI ISL 521987|B.1.275|Australia|2020-06-24	0.0003513352	Oceania
Oceania|hCoV-19/Australia/VIC1136/2020|EPI ISL 430606|B|Australia|2020-04-08	Oceania|hCoV-19/Australia/VIC2258/2020|EPI ISL 521987|B.1.275|Australia|2020-06-24	0.0005593183	Oceania
Oceania|hCoV-19/New Zealand/20VR2074/2020|EPI ISL 456361|B.1.1|New Zealand|2020-04-08	Oceania|hCoV-19/Australia/VIC2258/2020|EPI ISL 521987|B.1.275|Australia|2020-06-24	0.0003198268	Oceania
Oceania|hCoV-19/Australia/VIC1140/2020|EPI ISL 430611|B.1|Australia|2020-04-08	Oceania|hCoV-19/Australia/VIC2258/2020|EPI ISL 521987|B.1.275|Australia|2020-06-24	0.0003894958	Oceania
Oceania|hCoV-19/Australia/VIC1363/2020|EPI ISL 561517|B.1.1|Australia|2020-04-08	Oceania|hCoV-19/Australia/VIC2258/2020|EPI ISL 521987|B.1.275|Australia|2020-06-24	0.0004264364	Oceania
Oceania|hCoV-19/Australia/VIC1127/2020|EPI ISL 430608|B.1.1|Australia|2020-04-08	Oceania|hCoV-19/Australia/VIC2258/2020|EPI ISL 521987|B.1.275|Australia|2020-06-24	0.0003211484	Oceania
Oceania|hCoV-19/Australia/VIC1132/2020|EPI ISL 430593|B.1|Australia|2020-04-08	Oceania|hCoV-19/Australia/VIC2258/2020|EPI ISL 521987|B.1.275|Australia|2020-06-24	0.0003458438	Oceania
Oceania|hCoV-19/Australia/QLD966/2020|EPI ISL 530234|B.1|Australia|2020-04-09	Oceania|hCoV-19/Australia/VIC2258/2020|EPI ISL 521987|B.1.275|Australia|2020-06-24	0.0003458526	Oceania
Oceania|hCoV-19/Australia/VIC1159/2020|EPI ISL 430604|B.1.370|Australia|2020-04-09	Oceania|hCoV-19/Australia/VIC2258/2020|EPI ISL 521987|B.1.275|Australia|2020-06-24	0.0003458300	Oceania
Oceania|hCoV-19/Australia/NSW2437/2020|EPI ISL 527017|B.1.1.33|Australia|2020-04-09	Oceania|hCoV-19/Australia/VIC2258/2020|EPI ISL 521987|B.1.275|Australia|2020-06-24	0.0004842627	Oceania
Oceania|hCoV-19/Australia/NSW2534/2020|EPI ISL 527038|B.1.98|Australia|2020-04-09	Oceania|hCoV-19/Australia/VIC2258/2020|EPI ISL 521987|B.1.275|Australia|2020-06-24	0.0005188831	Oceania
Oceania|hCoV-19/Australia/NSW673/2020|EPI ISL 513316|B.1.1.33|Australia|2020-04-09	Oceania|hCoV-19/Australia/VIC2258/2020|EPI ISL 521987|B.1.275|Australia|2020-06-24	0.0004906096	Oceania
Oceania|hCoV-19/Australia/NSW602/2020|EPI ISL 478714|B.1|Australia|2020-04-09	Oceania|hCoV-19/Australia/VIC2258/2020|EPI ISL 521987|B.1.275|Australia|2020-06-24	0.0004204795	Oceania
Oceania|hCoV-19/Australia/VIC1161/2020|EPI ISL 430615|B.1|Australia|2020-04-09	Oceania|hCoV-19/Australia/VIC2258/2020|EPI ISL 521987|B.1.275|Australia|2020-06-24	0.0003804105	Oceania
Oceania|hCoV-19/Australia/VIC1284/2020|EPI ISL 430701|B.1.5|Australia|2020-04-09	Oceania|hCoV-19/Australia/VIC2258/2020|EPI ISL 521987|B.1.275|Australia|2020-06-24	0.0003114075	Oceania
Oceania|hCoV-19/Australia/VIC1158/2020|EPI ISL 430602|B.1.1|Australia|2020-04-09	Oceania|hCoV-19/Australia/VIC2258/2020|EPI ISL 521987|B.1.275|Australia|2020-06-24	0.0004150653	Oceania
Oceania|hCoV-19/Australia/VIC1160/2020|EPI ISL 430605|B.1.370|Australia|2020-04-09	Oceania|hCoV-19/Australia/VIC2258/2020|EPI ISL 521987|B.1.275|Australia|2020-06-24	0.0003458420	Oceania
Oceania|hCoV-19/Australia/VIC1162/2020|EPI ISL 430616|B.1|Australia|2020-04-09	Oceania|hCoV-19/Australia/VIC2258/2020|EPI ISL 521987|B.1.275|Australia|2020-06-24	0.0002766441	Oceania
Oceania|hCoV-19/Australia/VIC1355/2020|EPI ISL 430638|B.1.1|Australia|2020-04-09	Oceania|hCoV-19/Australia/VIC2258/2020|EPI ISL 521987|B.1.275|Australia|2020-06-24	0.0003804683	Oceania
Oceania|hCoV-19/Australia/VIC1248/2020|EPI ISL 436114|B.1.5|Australia|2020-04-09	Oceania|hCoV-19/Australia/VIC2258/2020|EPI ISL 521987|B.1.275|Australia|2020-06-24	0.0003112459	Oceania
Oceania|hCoV-19/Australia/SAP095/2020|EPI ISL 451129|B.1|Australia|2020-04-09	Oceania|hCoV-19/Australia/VIC2258/2020|EPI ISL 521987|B.1.275|Australia|2020-06-24	0.0004878405	Oceania
Oceania|hCoV-19/Australia/VIC1247/2020|EPI ISL 436113|B.1.1|Australia|2020-04-09	Oceania|hCoV-19/Australia/VIC2258/2020|EPI ISL 521987|B.1.275|Australia|2020-06-24	0.0003812856	Oceania
Oceania|hCoV-19/Australia/VIC1164/2020|EPI ISL 430624|B.1.22|Australia|2020-04-09	Oceania|hCoV-19/Australia/VIC2258/2020|EPI ISL 521987|B.1.275|Australia|2020-06-24	0.0003839412	Oceania
Oceania|hCoV-19/New Zealand/20VR2048/2020|EPI ISL 456346|B.1|New Zealand|2020-04-09	Oceania|hCoV-19/Australia/VIC2258/2020|EPI ISL 521987|B.1.275|Australia|2020-06-24	0.0004276097	Oceania
Oceania|hCoV-19/Australia/VIC1285/2020|EPI ISL 430702|B.1.5|Australia|2020-04-09	Oceania|hCoV-19/Australia/VIC2258/2020|EPI ISL 521987|B.1.275|Australia|2020-06-24	0.0002875031	Oceania
Oceania|hCoV-19/Australia/VIC1178/2020|EPI ISL 430674|B.1.1|Australia|2020-04-10	Oceania|hCoV-19/Australia/VIC2258/2020|EPI ISL 521987|B.1.275|Australia|2020-06-24	0.0004497690	Oceania
Oceania|hCoV-19/Australia/VIC1313/2020|EPI ISL 430714|B.1.5|Australia|2020-04-10	Oceania|hCoV-19/Australia/VIC2258/2020|EPI ISL 521987|B.1.275|Australia|2020-06-24	0.0003115368	Oceania
Oceania|hCoV-19/Australia/VIC1300/2020|EPI ISL 430677|B.1.1|Australia|2020-04-10	Oceania|hCoV-19/Australia/VIC2258/2020|EPI ISL 521987|B.1.275|Australia|2020-06-24	0.0004151802	Oceania
Oceania|hCoV-19/Australia/VIC1303/2020|EPI ISL 430694|B.1.1|Australia|2020-04-10	Oceania|hCoV-19/Australia/VIC2258/2020|EPI ISL 521987|B.1.275|Australia|2020-06-24	0.0004498777	Oceania
Oceania|hCoV-19/Australia/VIC1174/2020|EPI ISL 430623|B.1.370|Australia|2020-04-10	Oceania|hCoV-19/Australia/VIC2258/2020|EPI ISL 521987|B.1.275|Australia|2020-06-24	0.0003476093	Oceania
Oceania|hCoV-19/Australia/VIC1312/2020|EPI ISL 562136|B.1.5|Australia|2020-04-10	Oceania|hCoV-19/Australia/VIC2258/2020|EPI ISL 521987|B.1.275|Australia|2020-06-24	0.0002797434	Oceania
Oceania|hCoV-19/Australia/VIC1176/2020|EPI ISL 430630|B.1.5|Australia|2020-04-10	Oceania|hCoV-19/Australia/VIC2258/2020|EPI ISL 521987|B.1.275|Australia|2020-06-24	0.0002450786	Oceania
Oceania|hCoV-19/Australia/VIC1250/2020|EPI ISL 436115|B.1.1|Australia|2020-04-10	Oceania|hCoV-19/Australia/VIC2258/2020|EPI ISL 521987|B.1.275|Australia|2020-06-24	0.0004190330	Oceania
Oceania|hCoV-19/Australia/VIC1175/2020|EPI ISL 430625|B.1.22|Australia|2020-04-10	Oceania|hCoV-19/Australia/VIC2258/2020|EPI ISL 521987|B.1.275|Australia|2020-06-24	0.0003841963	Oceania
Oceania|hCoV-19/Australia/VIC1316/2020|EPI ISL 430690|B.1.370|Australia|2020-04-11	Oceania|hCoV-19/Australia/VIC2258/2020|EPI ISL 521987|B.1.275|Australia|2020-06-24	0.0003804387	Oceania
Oceania|hCoV-19/Australia/QLD961/2020|EPI ISL 530236|B.1.1|Australia|2020-04-11	Oceania|hCoV-19/Australia/VIC2258/2020|EPI ISL 521987|B.1.275|Australia|2020-06-24	0.0003804682	Oceania
Oceania|hCoV-19/Australia/NSW2570/2020|EPI ISL 527057|B.1|Australia|2020-04-11	Oceania|hCoV-19/Australia/VIC2258/2020|EPI ISL 521987|B.1.275|Australia|2020-06-24	0.0003458361	Oceania
Oceania|hCoV-19/Australia/QLD971/2020|EPI ISL 530235|B.1|Australia|2020-04-11	Oceania|hCoV-19/Australia/VIC2258/2020|EPI ISL 521987|B.1.275|Australia|2020-06-24	0.0003804279	Oceania
Oceania|hCoV-19/Australia/NSW494/2020|EPI ISL 455034|B.1.5|Australia|2020-04-11	Oceania|hCoV-19/Australia/VIC2258/2020|EPI ISL 521987|B.1.275|Australia|2020-06-24	0.0003153242	Oceania
Oceania|hCoV-19/Australia/NSW332/2020|EPI ISL 451594|B.1.1.33|Australia|2020-04-11	Oceania|hCoV-19/Australia/VIC2258/2020|EPI ISL 521987|B.1.275|Australia|2020-06-24	0.0004555564	Oceania
Oceania|hCoV-19/Australia/VIC1256/2020|EPI ISL 436120|B.1.370|Australia|2020-04-11	Oceania|hCoV-19/Australia/VIC2258/2020|EPI ISL 521987|B.1.275|Australia|2020-06-24	0.0003804399	Oceania
Oceania|hCoV-19/Australia/VIC1317/2020|EPI ISL 430691|B.1.1|Australia|2020-04-11	Oceania|hCoV-19/Australia/VIC2258/2020|EPI ISL 521987|B.1.275|Australia|2020-06-24	0.0003828824	Oceania
Oceania|hCoV-19/Australia/VIC1319/2020|EPI ISL 430700|B.1|Australia|2020-04-11	Oceania|hCoV-19/Australia/VIC2258/2020|EPI ISL 521987|B.1.275|Australia|2020-06-24	0.0002442122	Oceania
Oceania|hCoV-19/Australia/VIC1321/2020|EPI ISL 430704|B.4|Australia|2020-04-11	Oceania|hCoV-19/Australia/VIC2258/2020|EPI ISL 521987|B.1.275|Australia|2020-06-24	0.0006971803	Oceania
Oceania|hCoV-19/Australia/VIC1187/2020|EPI ISL 430675|B.1|Australia|2020-04-11	Oceania|hCoV-19/Australia/VIC2258/2020|EPI ISL 521987|B.1.275|Australia|2020-06-24	0.0003843223	Oceania
Oceania|hCoV-19/Australia/VIC1181/2020|EPI ISL 430627|B.1.1|Australia|2020-04-11	Oceania|hCoV-19/Australia/VIC2258/2020|EPI ISL 521987|B.1.275|Australia|2020-06-24	0.0005260400	Oceania
Oceania|hCoV-19/Australia/VIC1260/2020|EPI ISL 436123|B.4|Australia|2020-04-11	Oceania|hCoV-19/Australia/VIC2258/2020|EPI ISL 521987|B.1.275|Australia|2020-06-24	0.0007347163	Oceania
Oceania|hCoV-19/Australia/VIC1183/2020|EPI ISL 430628|B.1.1|Australia|2020-04-11	Oceania|hCoV-19/Australia/VIC2258/2020|EPI ISL 521987|B.1.275|Australia|2020-06-24	0.0005380770	Oceania
Oceania|hCoV-19/Australia/NSW2571/2020|EPI ISL 527058|B.1.98|Australia|2020-04-12	Oceania|hCoV-19/Australia/VIC2258/2020|EPI ISL 521987|B.1.275|Australia|2020-06-24	0.0004842812	Oceania
Oceania|hCoV-19/Australia/VIC1329/2020|EPI ISL 430696|B.1.370|Australia|2020-04-12	Oceania|hCoV-19/Australia/VIC2258/2020|EPI ISL 521987|B.1.275|Australia|2020-06-24	0.0003804522	Oceania
Oceania|hCoV-19/Australia/ACT0059/2020|EPI ISL 498523|B.1|Australia|2020-04-12	Oceania|hCoV-19/Australia/VIC2258/2020|EPI ISL 521987|B.1.275|Australia|2020-06-24	0.0003458676	Oceania
Oceania|hCoV-19/Australia/VIC1267/2020|EPI ISL 436126|B.1.370|Australia|2020-04-12	Oceania|hCoV-19/Australia/VIC2258/2020|EPI ISL 521987|B.1.275|Australia|2020-06-24	0.0003804523	Oceania
Oceania|hCoV-19/Australia/VIC1353/2020|EPI ISL 430716|B.1.1|Australia|2020-04-12	Oceania|hCoV-19/Australia/VIC2258/2020|EPI ISL 521987|B.1.275|Australia|2020-06-24	0.0004153237	Oceania
Oceania|hCoV-19/Australia/NSW2120/2020|EPI ISL 509498|B.1.1|Australia|2020-04-13	Oceania|hCoV-19/Australia/VIC2258/2020|EPI ISL 521987|B.1.275|Australia|2020-06-24	0.0005535196	Oceania
Oceania|hCoV-19/Australia/NSW601/2020|EPI ISL 478713|B.1|Australia|2020-04-13	Oceania|hCoV-19/Australia/VIC2258/2020|EPI ISL 521987|B.1.275|Australia|2020-06-24	0.0004555293	Oceania
Oceania|hCoV-19/Australia/NSW377/2020|EPI ISL 451637|B.1.5|Australia|2020-04-13	Oceania|hCoV-19/Australia/VIC2258/2020|EPI ISL 521987|B.1.275|Australia|2020-06-24	0.0002802822	Oceania
Oceania|hCoV-19/Australia/VIC1336/2020|EPI ISL 430698|B.1.1|Australia|2020-04-13	Oceania|hCoV-19/Australia/VIC2258/2020|EPI ISL 521987|B.1.275|Australia|2020-06-24	0.0004153444	Oceania
Oceania|hCoV-19/Australia/VIC1369/2020|EPI ISL 563808|B.1.370|Australia|2020-04-13	Oceania|hCoV-19/Australia/VIC2258/2020|EPI ISL 521987|B.1.275|Australia|2020-06-24	0.0003804395	Oceania
Oceania|hCoV-19/Australia/VIC1340/2020|EPI ISL 430686|B.1|Australia|2020-04-13	Oceania|hCoV-19/Australia/VIC2258/2020|EPI ISL 521987|B.1.275|Australia|2020-06-24	0.0003130216	Oceania
Oceania|hCoV-19/Australia/VIC1337/2020|EPI ISL 430699|B.1.1|Australia|2020-04-13	Oceania|hCoV-19/Australia/VIC2258/2020|EPI ISL 521987|B.1.275|Australia|2020-06-24	0.0003548820	Oceania
Oceania|hCoV-19/Australia/WA38/2020|EPI ISL 470855|B.1|Australia|2020-04-14	Oceania|hCoV-19/Australia/VIC2258/2020|EPI ISL 521987|B.1.275|Australia|2020-06-24	0.0004496782	Oceania
Oceania|hCoV-19/Australia/NSW367/2020|EPI ISL 451628|B.1|Australia|2020-04-14	Oceania|hCoV-19/Australia/VIC2258/2020|EPI ISL 521987|B.1.275|Australia|2020-06-24	0.0003153394	Oceania
Oceania|hCoV-19/Australia/NSW356/2020|EPI ISL 451617|B.1.5|Australia|2020-04-14	Oceania|hCoV-19/Australia/VIC2258/2020|EPI ISL 521987|B.1.275|Australia|2020-06-24	0.0002802822	Oceania
Oceania|hCoV-19/Australia/NSW610/2020|EPI ISL 490019|B.1.1|Australia|2020-04-14	Oceania|hCoV-19/Australia/VIC2258/2020|EPI ISL 521987|B.1.275|Australia|2020-06-24	0.0005256899	Oceania
Oceania|hCoV-19/Australia/VIC1344/2020|EPI ISL 430697|B.1|Australia|2020-04-14	Oceania|hCoV-19/Australia/VIC2258/2020|EPI ISL 521987|B.1.275|Australia|2020-06-24	0.0002766542	Oceania
Oceania|hCoV-19/Australia/VIC1345/2020|EPI ISL 430708|B.1.370|Australia|2020-04-14	Oceania|hCoV-19/Australia/VIC2258/2020|EPI ISL 521987|B.1.275|Australia|2020-06-24	0.0003473439	Oceania
Oceania|hCoV-19/Australia/VIC1382/2020|EPI ISL 456419|B.1.1.1|Australia|2020-04-14	Oceania|hCoV-19/Australia/VIC2258/2020|EPI ISL 521987|B.1.275|Australia|2020-06-24	0.0005188562	Oceania
Oceania|hCoV-19/Australia/VIC1386/2020|EPI ISL 521871|B.1|Australia|2020-04-14	Oceania|hCoV-19/Australia/VIC2258/2020|EPI ISL 521987|B.1.275|Australia|2020-06-24	0.0002781520	Oceania
Oceania|hCoV-19/Australia/VIC5145/2020|EPI ISL 519947|B.1.255|Australia|2020-04-14	Oceania|hCoV-19/Australia/VIC2258/2020|EPI ISL 521987|B.1.275|Australia|2020-06-24	0.0002781445	Oceania
Oceania|hCoV-19/Australia/VIC1273/2020|EPI ISL 436131|B.1|Australia|2020-04-14	Oceania|hCoV-19/Australia/VIC2258/2020|EPI ISL 521987|B.1.275|Australia|2020-06-24	0.0002766821	Oceania
Oceania|hCoV-19/Australia/VIC1372/2020|EPI ISL 456414|B.1.1|Australia|2020-04-14	Oceania|hCoV-19/Australia/VIC2258/2020|EPI ISL 521987|B.1.275|Australia|2020-06-24	0.0004848231	Oceania
Oceania|hCoV-19/Australia/VIC1373/2020|EPI ISL 456415|B.1.1|Australia|2020-04-14	Oceania|hCoV-19/Australia/VIC2258/2020|EPI ISL 521987|B.1.275|Australia|2020-06-24	0.0004541942	Oceania
Oceania|hCoV-19/Australia/VIC1387/2020|EPI ISL 561935|B.1.1.33|Australia|2020-04-14	Oceania|hCoV-19/Australia/VIC2258/2020|EPI ISL 521987|B.1.275|Australia|2020-06-24	0.0003841760	Oceania
Oceania|hCoV-19/Australia/VIC1274/2020|EPI ISL 436132|B.1.370|Australia|2020-04-14	Oceania|hCoV-19/Australia/VIC2258/2020|EPI ISL 521987|B.1.275|Australia|2020-06-24	0.0003518159	Oceania
Oceania|hCoV-19/New Zealand/20VR2539/2020|EPI ISL 456383|B.1|New Zealand|2020-04-15	Oceania|hCoV-19/Australia/VIC2258/2020|EPI ISL 521987|B.1.275|Australia|2020-06-24	0.0003458308	Oceania
Oceania|hCoV-19/New Zealand/20VR2556/2020|EPI ISL 456386|B.1|New Zealand|2020-04-15	Oceania|hCoV-19/Australia/VIC2258/2020|EPI ISL 521987|B.1.275|Australia|2020-06-24	0.0003112552	Oceania
Oceania|hCoV-19/Australia/QLD1017/2020|EPI ISL 530277|B.1|Australia|2020-04-15	Oceania|hCoV-19/Australia/VIC2258/2020|EPI ISL 521987|B.1.275|Australia|2020-06-24	0.0003112312	Oceania
Oceania|hCoV-19/Australia/QLD964/2020|EPI ISL 530238|B.1.5|Australia|2020-04-15	Oceania|hCoV-19/Australia/VIC2258/2020|EPI ISL 521987|B.1.275|Australia|2020-06-24	0.0004150527	Oceania
Oceania|hCoV-19/New Zealand/20VR2541/2020|EPI ISL 456384|B.1.1|New Zealand|2020-04-15	Oceania|hCoV-19/Australia/VIC2258/2020|EPI ISL 521987|B.1.275|Australia|2020-06-24	0.0003804682	Oceania
Oceania|hCoV-19/New Zealand/20VR2485/2020|EPI ISL 456380|B.1.1|New Zealand|2020-04-15	Oceania|hCoV-19/Australia/VIC2258/2020|EPI ISL 521987|B.1.275|Australia|2020-06-24	0.0003805735	Oceania
Oceania|hCoV-19/New Zealand/20VR2554/2020|EPI ISL 456385|B.1.5|New Zealand|2020-04-15	Oceania|hCoV-19/Australia/VIC2258/2020|EPI ISL 521987|B.1.275|Australia|2020-06-24	0.0003805443	Oceania
Oceania|hCoV-19/New Zealand/20VR2495/2020|EPI ISL 456381|B.1.1|New Zealand|2020-04-15	Oceania|hCoV-19/Australia/VIC2258/2020|EPI ISL 521987|B.1.275|Australia|2020-06-24	0.0004152209	Oceania
Oceania|hCoV-19/Australia/NSW943/2020|EPI ISL 545015|B.1.370|Australia|2020-04-15	Oceania|hCoV-19/Australia/VIC2258/2020|EPI ISL 521987|B.1.275|Australia|2020-06-24	0.0004204518	Oceania
Oceania|hCoV-19/Australia/NSW362/2020|EPI ISL 451623|B.1|Australia|2020-04-15	Oceania|hCoV-19/Australia/VIC2258/2020|EPI ISL 521987|B.1.275|Australia|2020-06-24	0.0003153242	Oceania
Oceania|hCoV-19/New Zealand/20VR2475/2020|EPI ISL 456379|B.1.1.296|New Zealand|2020-04-15	Oceania|hCoV-19/Australia/VIC2258/2020|EPI ISL 521987|B.1.275|Australia|2020-06-24	0.0004844274	Oceania
Oceania|hCoV-19/Australia/VIC1400/2020|EPI ISL 456433|B.1.370|Australia|2020-04-15	Oceania|hCoV-19/Australia/VIC2258/2020|EPI ISL 521987|B.1.275|Australia|2020-06-24	0.0003804392	Oceania
Oceania|hCoV-19/Australia/VIC1399/2020|EPI ISL 456432|B.1.370|Australia|2020-04-15	Oceania|hCoV-19/Australia/VIC2258/2020|EPI ISL 521987|B.1.275|Australia|2020-06-24	0.0003490943	Oceania
Oceania|hCoV-19/Australia/VIC1396/2020|EPI ISL 456430|B.1.1.1|Australia|2020-04-15	Oceania|hCoV-19/Australia/VIC2258/2020|EPI ISL 521987|B.1.275|Australia|2020-06-24	0.0004235112	Oceania
Oceania|hCoV-19/Australia/WA105/2020|EPI ISL 512758|B.1|Australia|2020-04-16	Oceania|hCoV-19/Australia/VIC2258/2020|EPI ISL 521987|B.1.275|Australia|2020-06-24	0.0003854509	Oceania
Oceania|hCoV-19/Australia/VIC1882/2020|EPI ISL 480592|B.1|Australia|2020-04-16	Oceania|hCoV-19/Australia/VIC2258/2020|EPI ISL 521987|B.1.275|Australia|2020-06-24	0.0003458262	Oceania
Oceania|hCoV-19/Australia/VIC1410/2020|EPI ISL 456429|B.1|Australia|2020-04-16	Oceania|hCoV-19/Australia/VIC2258/2020|EPI ISL 521987|B.1.275|Australia|2020-06-24	0.0002770848	Oceania
Oceania|hCoV-19/Australia/VIC1408/2020|EPI ISL 456426|B.1.1.1|Australia|2020-04-16	Oceania|hCoV-19/Australia/VIC2258/2020|EPI ISL 521987|B.1.275|Australia|2020-06-24	0.0004190439	Oceania
Oceania|hCoV-19/Australia/VIC1404/2020|EPI ISL 456422|B.1.1.1|Australia|2020-04-16	Oceania|hCoV-19/Australia/VIC2258/2020|EPI ISL 521987|B.1.275|Australia|2020-06-24	0.0004188538	Oceania
Oceania|hCoV-19/Australia/VIC1407/2020|EPI ISL 456424|B.1.1.1|Australia|2020-04-16	Oceania|hCoV-19/Australia/VIC2258/2020|EPI ISL 521987|B.1.275|Australia|2020-06-24	0.0004197622	Oceania
Oceania|hCoV-19/Australia/VIC1409/2020|EPI ISL 456428|B.1.1|Australia|2020-04-16	Oceania|hCoV-19/Australia/VIC2258/2020|EPI ISL 521987|B.1.275|Australia|2020-06-24	0.0003849539	Oceania
Oceania|hCoV-19/Australia/NSW2573/2020|EPI ISL 527059|B.1.1.1|Australia|2020-04-17	Oceania|hCoV-19/Australia/VIC2258/2020|EPI ISL 521987|B.1.275|Australia|2020-06-24	0.0005534849	Oceania
Oceania|hCoV-19/Australia/NSW353/2020|EPI ISL 451614|B.1.5|Australia|2020-04-17	Oceania|hCoV-19/Australia/VIC2258/2020|EPI ISL 521987|B.1.275|Australia|2020-06-24	0.0002802822	Oceania
Oceania|hCoV-19/Australia/NSW355/2020|EPI ISL 451616|B.1|Australia|2020-04-17	Oceania|hCoV-19/Australia/VIC2258/2020|EPI ISL 521987|B.1.275|Australia|2020-06-24	0.0003153394	Oceania
Oceania|hCoV-19/Australia/NSW600/2020|EPI ISL 478712|B.1|Australia|2020-04-17	Oceania|hCoV-19/Australia/VIC2258/2020|EPI ISL 521987|B.1.275|Australia|2020-06-24	0.0004204795	Oceania
Oceania|hCoV-19/Australia/NSW354/2020|EPI ISL 451615|B.1.5|Australia|2020-04-17	Oceania|hCoV-19/Australia/VIC2258/2020|EPI ISL 521987|B.1.275|Australia|2020-06-24	0.0003503676	Oceania
Oceania|hCoV-19/Australia/VIC1436/2020|EPI ISL 456441|B.1|Australia|2020-04-17	Oceania|hCoV-19/Australia/VIC2258/2020|EPI ISL 521987|B.1.275|Australia|2020-06-24	0.0003468048	Oceania
Oceania|hCoV-19/Australia/VIC1433/2020|EPI ISL 456440|B.1|Australia|2020-04-17	Oceania|hCoV-19/Australia/VIC2258/2020|EPI ISL 521987|B.1.275|Australia|2020-06-24	0.0003113284	Oceania
Oceania|hCoV-19/Australia/VIC1427/2020|EPI ISL 561936|B.1.5|Australia|2020-04-17	Oceania|hCoV-19/Australia/VIC2258/2020|EPI ISL 521987|B.1.275|Australia|2020-06-24	0.0002793331	Oceania
Oceania|hCoV-19/Australia/VIC1431/2020|EPI ISL 456438|B.1.1|Australia|2020-04-17	Oceania|hCoV-19/Australia/VIC2258/2020|EPI ISL 521987|B.1.275|Australia|2020-06-24	0.0003895766	Oceania
Oceania|hCoV-19/Australia/VIC1438/2020|EPI ISL 456442|B.1.1|Australia|2020-04-18	Oceania|hCoV-19/Australia/VIC2258/2020|EPI ISL 521987|B.1.275|Australia|2020-06-24	0.0003804693	Oceania
Oceania|hCoV-19/Australia/VIC1437/2020|EPI ISL 456437|B.1.1.1|Australia|2020-04-18	Oceania|hCoV-19/Australia/VIC2258/2020|EPI ISL 521987|B.1.275|Australia|2020-06-24	0.0005028347	Oceania
Oceania|hCoV-19/Australia/NSW363/2020|EPI ISL 451624|B.1.212|Australia|2020-04-19	Oceania|hCoV-19/Australia/VIC2258/2020|EPI ISL 521987|B.1.275|Australia|2020-06-24	0.0003153396	Oceania
Oceania|hCoV-19/Australia/VIC1441/2020|EPI ISL 456443|B.1|Australia|2020-04-19	Oceania|hCoV-19/Australia/VIC2258/2020|EPI ISL 521987|B.1.275|Australia|2020-06-24	0.0002766446	Oceania
Oceania|hCoV-19/Australia/VIC1440/2020|EPI ISL 563977|B.1|Australia|2020-04-19	Oceania|hCoV-19/Australia/VIC2258/2020|EPI ISL 521987|B.1.275|Australia|2020-06-24	0.0002766537	Oceania
Oceania|hCoV-19/Australia/WA37/2020|EPI ISL 470854|B.1|Australia|2020-04-20	Oceania|hCoV-19/Australia/VIC2258/2020|EPI ISL 521987|B.1.275|Australia|2020-06-24	0.0004150992	Oceania
Oceania|hCoV-19/Australia/NSW593/2020|EPI ISL 478705|B.1|Australia|2020-04-20	Oceania|hCoV-19/Australia/VIC2258/2020|EPI ISL 521987|B.1.275|Australia|2020-06-24	0.0003853943	Oceania
Oceania|hCoV-19/Australia/NSW369/2020|EPI ISL 451630|B.1.5|Australia|2020-04-20	Oceania|hCoV-19/Australia/VIC2258/2020|EPI ISL 521987|B.1.275|Australia|2020-06-24	0.0002802822	Oceania
Oceania|hCoV-19/Australia/VIC1450/2020|EPI ISL 562066|B.1|Australia|2020-04-20	Oceania|hCoV-19/Australia/VIC2258/2020|EPI ISL 521987|B.1.275|Australia|2020-06-24	0.0002782899	Oceania
Oceania|hCoV-19/Australia/NSW2574/2020|EPI ISL 527060|B|Australia|2020-04-21	Oceania|hCoV-19/Australia/VIC2258/2020|EPI ISL 521987|B.1.275|Australia|2020-06-24	0.0006226655	Oceania
Oceania|hCoV-19/Australia/NSW382/2020|EPI ISL 451642|B.1.5|Australia|2020-04-21	Oceania|hCoV-19/Australia/VIC2258/2020|EPI ISL 521987|B.1.275|Australia|2020-06-24	0.0004555211	Oceania
Oceania|hCoV-19/Australia/VIC1459/2020|EPI ISL 456448|B.1|Australia|2020-04-21	Oceania|hCoV-19/Australia/VIC2258/2020|EPI ISL 521987|B.1.275|Australia|2020-06-24	0.0003112465	Oceania
Oceania|hCoV-19/Australia/VIC1464/2020|EPI ISL 456446|B.1|Australia|2020-04-21	Oceania|hCoV-19/Australia/VIC2258/2020|EPI ISL 521987|B.1.275|Australia|2020-06-24	0.0002766441	Oceania
Oceania|hCoV-19/Australia/NSW488/2020|EPI ISL 455028|B.1.5|Australia|2020-04-22	Oceania|hCoV-19/Australia/VIC2258/2020|EPI ISL 521987|B.1.275|Australia|2020-06-24	0.0002802822	Oceania
Oceania|hCoV-19/Australia/VIC1466/2020|EPI ISL 456449|B.31|Australia|2020-04-22	Oceania|hCoV-19/Australia/VIC2258/2020|EPI ISL 521987|B.1.275|Australia|2020-06-24	0.0005586466	Oceania
Oceania|hCoV-19/Australia/VIC1465/2020|EPI ISL 456447|B.1|Australia|2020-04-22	Oceania|hCoV-19/Australia/VIC2258/2020|EPI ISL 521987|B.1.275|Australia|2020-06-24	0.0002830342	Oceania
Oceania|hCoV-19/Australia/NSW491/2020|EPI ISL 455031|B.1|Australia|2020-04-23	Oceania|hCoV-19/Australia/VIC2258/2020|EPI ISL 521987|B.1.275|Australia|2020-06-24	0.0003153232	Oceania
Oceania|hCoV-19/Australia/NSW489/2020|EPI ISL 455029|B.1.5|Australia|2020-04-23	Oceania|hCoV-19/Australia/VIC2258/2020|EPI ISL 521987|B.1.275|Australia|2020-06-24	0.0002802822	Oceania
Oceania|hCoV-19/New Zealand/20VR3004/2020|EPI ISL 456396|B.1.1|New Zealand|2020-04-25	Oceania|hCoV-19/Australia/VIC2258/2020|EPI ISL 521987|B.1.275|Australia|2020-06-24	0.0004150856	Oceania
Oceania|hCoV-19/New Zealand/20VR2659/2020|EPI ISL 456388|B.1.1|New Zealand|2020-04-25	Oceania|hCoV-19/Australia/VIC2258/2020|EPI ISL 521987|B.1.275|Australia|2020-06-24	0.0003804682	Oceania
Oceania|hCoV-19/New Zealand/20VR3003/2020|EPI ISL 456395|B.1.1|New Zealand|2020-04-25	Oceania|hCoV-19/Australia/VIC2258/2020|EPI ISL 521987|B.1.275|Australia|2020-06-24	0.0004152858	Oceania
Oceania|hCoV-19/New Zealand/20VR2917/2020|EPI ISL 456390|B.1.370|New Zealand|2020-04-25	Oceania|hCoV-19/Australia/VIC2258/2020|EPI ISL 521987|B.1.275|Australia|2020-06-24	0.0003805281	Oceania
Oceania|hCoV-19/New Zealand/20VR3045/2020|EPI ISL 456402|B.1.1|New Zealand|2020-04-25	Oceania|hCoV-19/Australia/VIC2258/2020|EPI ISL 521987|B.1.275|Australia|2020-06-24	0.0003805209	Oceania
Oceania|hCoV-19/New Zealand/20VR3040/2020|EPI ISL 456401|B|New Zealand|2020-04-25	Oceania|hCoV-19/Australia/VIC2258/2020|EPI ISL 521987|B.1.275|Australia|2020-06-24	0.0003527359	Oceania
Oceania|hCoV-19/New Zealand/20VR2717/2020|EPI ISL 456389|B.1.5|New Zealand|2020-04-25	Oceania|hCoV-19/Australia/VIC2258/2020|EPI ISL 521987|B.1.275|Australia|2020-06-24	0.0002824583	Oceania
Oceania|hCoV-19/Australia/WA58/2020|EPI ISL 470875|B.1|Australia|2020-04-26	Oceania|hCoV-19/Australia/VIC2258/2020|EPI ISL 521987|B.1.275|Australia|2020-06-24	0.0003822215	Oceania
Oceania|hCoV-19/Australia/NSW495/2020|EPI ISL 455035|B.1.5|Australia|2020-04-26	Oceania|hCoV-19/Australia/VIC2258/2020|EPI ISL 521987|B.1.275|Australia|2020-06-24	0.0002802823	Oceania
Oceania|hCoV-19/Australia/NSW2115/2020|EPI ISL 500621|B.1.5|Australia|2020-04-26	Oceania|hCoV-19/Australia/VIC2258/2020|EPI ISL 521987|B.1.275|Australia|2020-06-24	0.0002766768	Oceania
Oceania|hCoV-19/Australia/NSW2116/2020|EPI ISL 500622|B.6|Australia|2020-04-27	Oceania|hCoV-19/Australia/VIC2258/2020|EPI ISL 521987|B.1.275|Australia|2020-06-24	0.0005880710	Oceania
Oceania|hCoV-19/Australia/VIC1489/2020|EPI ISL 456456|B.1|Australia|2020-04-27	Oceania|hCoV-19/Australia/VIC2258/2020|EPI ISL 521987|B.1.275|Australia|2020-06-24	0.0002766536	Oceania
Oceania|hCoV-19/Australia/VIC1490/2020|EPI ISL 456457|B.4|Australia|2020-04-27	Oceania|hCoV-19/Australia/VIC2258/2020|EPI ISL 521987|B.1.275|Australia|2020-06-24	0.0006228627	Oceania
Oceania|hCoV-19/Australia/VIC1501/2020|EPI ISL 456466|B.1|Australia|2020-04-27	Oceania|hCoV-19/Australia/VIC2258/2020|EPI ISL 521987|B.1.275|Australia|2020-06-24	0.0002819564	Oceania
Oceania|hCoV-19/Australia/WA21/2020|EPI ISL 470839|B|Australia|2020-04-28	Oceania|hCoV-19/Australia/VIC2258/2020|EPI ISL 521987|B.1.275|Australia|2020-06-24	0.0005882246	Oceania
Oceania|hCoV-19/New Zealand/20VR3064/2020|EPI ISL 456403|B.4|New Zealand|2020-04-28	Oceania|hCoV-19/Australia/VIC2258/2020|EPI ISL 521987|B.1.275|Australia|2020-06-24	0.0006227333	Oceania
Oceania|hCoV-19/Australia/VIC1519/2020|EPI ISL 456458|B.4|Australia|2020-04-28	Oceania|hCoV-19/Australia/VIC2258/2020|EPI ISL 521987|B.1.275|Australia|2020-06-24	0.0006627562	Oceania
Oceania|hCoV-19/Australia/VIC1502/2020|EPI ISL 456462|B.6|Australia|2020-04-29	Oceania|hCoV-19/Australia/VIC2258/2020|EPI ISL 521987|B.1.275|Australia|2020-06-24	0.0006572978	Oceania
Oceania|hCoV-19/Australia/VIC1496/2020|EPI ISL 456460|B.4|Australia|2020-04-29	Oceania|hCoV-19/Australia/VIC2258/2020|EPI ISL 521987|B.1.275|Australia|2020-06-24	0.0006227356	Oceania
Oceania|hCoV-19/Australia/VIC1497/2020|EPI ISL 456461|B.1|Australia|2020-04-29	Oceania|hCoV-19/Australia/VIC2258/2020|EPI ISL 521987|B.1.275|Australia|2020-06-24	0.0001394396	Oceania
Oceania|hCoV-19/Australia/NSW515/2020|EPI ISL 455055|B.1.5|Australia|2020-04-30	Oceania|hCoV-19/Australia/VIC2258/2020|EPI ISL 521987|B.1.275|Australia|2020-06-24	0.0002802821	Oceania
Oceania|hCoV-19/Australia/VIC1504/2020|EPI ISL 456468|B.4|Australia|2020-04-30	Oceania|hCoV-19/Australia/VIC2258/2020|EPI ISL 521987|B.1.275|Australia|2020-06-24	0.0006228231	Oceania
Oceania|hCoV-19/Australia/VIC1505/2020|EPI ISL 456469|B.4|Australia|2020-04-30	Oceania|hCoV-19/Australia/VIC2258/2020|EPI ISL 521987|B.1.275|Australia|2020-06-24	0.0006637536	Oceania
Oceania|hCoV-19/Australia/VIC1506/2020|EPI ISL 456470|B.1|Australia|2020-04-30	Oceania|hCoV-19/Australia/VIC2258/2020|EPI ISL 521987|B.1.275|Australia|2020-06-24	0.0001416968	Oceania
Oceania|hCoV-19/Australia/NSW517/2020|EPI ISL 455057|B.1.5|Australia|2020-05-01	Oceania|hCoV-19/Australia/VIC2258/2020|EPI ISL 521987|B.1.275|Australia|2020-06-24	0.0002802817	Oceania
Oceania|hCoV-19/Australia/VIC1511/2020|EPI ISL 456476|B.1|Australia|2020-05-01	Oceania|hCoV-19/Australia/VIC2258/2020|EPI ISL 521987|B.1.275|Australia|2020-06-24	0.0001383023	Oceania
Oceania|hCoV-19/Australia/VIC1510/2020|EPI ISL 456475|B.1|Australia|2020-05-01	Oceania|hCoV-19/Australia/VIC2258/2020|EPI ISL 521987|B.1.275|Australia|2020-06-24	0.0001064666	Oceania
Oceania|hCoV-19/Australia/VIC2006/2020|EPI ISL 521903|B.4|Australia|2020-05-02	Oceania|hCoV-19/Australia/VIC2258/2020|EPI ISL 521987|B.1.275|Australia|2020-06-24	0.0007612568	Oceania
Oceania|hCoV-19/Australia/VIC1513/2020|EPI ISL 456477|B.1.1|Australia|2020-05-02	Oceania|hCoV-19/Australia/VIC2258/2020|EPI ISL 521987|B.1.275|Australia|2020-06-24	0.0005189045	Oceania
Oceania|hCoV-19/Australia/VIC1736/2020|EPI ISL 456633|B.4|Australia|2020-05-02	Oceania|hCoV-19/Australia/VIC2258/2020|EPI ISL 521987|B.1.275|Australia|2020-06-24	0.0007633660	Oceania
Oceania|hCoV-19/Australia/VIC1738/2020|EPI ISL 456635|B.4|Australia|2020-05-02	Oceania|hCoV-19/Australia/VIC2258/2020|EPI ISL 521987|B.1.275|Australia|2020-06-24	0.0007017838	Oceania
Oceania|hCoV-19/Australia/VIC1737/2020|EPI ISL 456634|B.1.246|Australia|2020-05-02	Oceania|hCoV-19/Australia/VIC2258/2020|EPI ISL 521987|B.1.275|Australia|2020-06-24	0.0002816697	Oceania
Oceania|hCoV-19/Australia/NSW521/2020|EPI ISL 455061|B.1.5|Australia|2020-05-03	Oceania|hCoV-19/Australia/VIC2258/2020|EPI ISL 521987|B.1.275|Australia|2020-06-24	0.0002802824	Oceania
Oceania|hCoV-19/Australia/VIC1560/2020|EPI ISL 456483|B.1|Australia|2020-05-03	Oceania|hCoV-19/Australia/VIC2258/2020|EPI ISL 521987|B.1.275|Australia|2020-06-24	0.0001383071	Oceania
Oceania|hCoV-19/Australia/VIC1558/2020|EPI ISL 456481|B.1.246|Australia|2020-05-03	Oceania|hCoV-19/Australia/VIC2258/2020|EPI ISL 521987|B.1.275|Australia|2020-06-24	0.0002851327	Oceania
Oceania|hCoV-19/Australia/NSW520/2020|EPI ISL 455060|B.1|Australia|2020-05-04	Oceania|hCoV-19/Australia/VIC2258/2020|EPI ISL 521987|B.1.275|Australia|2020-06-24	0.0003153244	Oceania
Oceania|hCoV-19/Australia/NSW518/2020|EPI ISL 455058|B.1.5|Australia|2020-05-05	Oceania|hCoV-19/Australia/VIC2258/2020|EPI ISL 521987|B.1.275|Australia|2020-06-24	0.0002802822	Oceania
Oceania|hCoV-19/Australia/VIC1800/2020|EPI ISL 480607|B.1|Australia|2020-05-05	Oceania|hCoV-19/Australia/VIC2258/2020|EPI ISL 521987|B.1.275|Australia|2020-06-24	0.0001382975	Oceania
Oceania|hCoV-19/Australia/VIC1733/2020|EPI ISL 456631|B.4|Australia|2020-05-05	Oceania|hCoV-19/Australia/VIC2258/2020|EPI ISL 521987|B.1.275|Australia|2020-06-24	0.0005987715	Oceania
Oceania|hCoV-19/Australia/SAP212/2020|EPI ISL 467989|B.1.5|Australia|2020-05-05	Oceania|hCoV-19/Australia/VIC2258/2020|EPI ISL 521987|B.1.275|Australia|2020-06-24	0.0002836908	Oceania
Oceania|hCoV-19/Australia/NSW531/2020|EPI ISL 455070|B.1.5|Australia|2020-05-06	Oceania|hCoV-19/Australia/VIC2258/2020|EPI ISL 521987|B.1.275|Australia|2020-06-24	0.0003153240	Oceania
Oceania|hCoV-19/Australia/VIC1585/2020|EPI ISL 456504|B.1|Australia|2020-05-06	Oceania|hCoV-19/Australia/VIC2258/2020|EPI ISL 521987|B.1.275|Australia|2020-06-24	0.0001383023	Oceania
Oceania|hCoV-19/Australia/VIC1566/2020|EPI ISL 456484|B.1.246|Australia|2020-05-06	Oceania|hCoV-19/Australia/VIC2258/2020|EPI ISL 521987|B.1.275|Australia|2020-06-24	0.0003112312	Oceania
Oceania|hCoV-19/Australia/VIC1584/2020|EPI ISL 456503|B.1|Australia|2020-05-06	Oceania|hCoV-19/Australia/VIC2258/2020|EPI ISL 521987|B.1.275|Australia|2020-06-24	0.0001382973	Oceania
Oceania|hCoV-19/Australia/VIC1583/2020|EPI ISL 456502|B.6|Australia|2020-05-06	Oceania|hCoV-19/Australia/VIC2258/2020|EPI ISL 521987|B.1.275|Australia|2020-06-24	0.0006572527	Oceania
Oceania|hCoV-19/Australia/VIC1621/2020|EPI ISL 456529|B.1.272|Australia|2020-05-06	Oceania|hCoV-19/Australia/VIC2258/2020|EPI ISL 521987|B.1.275|Australia|2020-06-24	0.0001734442	Oceania
Oceania|hCoV-19/Australia/VIC1617/2020|EPI ISL 456525|B.1|Australia|2020-05-06	Oceania|hCoV-19/Australia/VIC2258/2020|EPI ISL 521987|B.1.275|Australia|2020-06-24	0.0001047091	Oceania
Oceania|hCoV-19/Australia/NSW530/2020|EPI ISL 455069|B.1.5|Australia|2020-05-07	Oceania|hCoV-19/Australia/VIC2258/2020|EPI ISL 521987|B.1.275|Australia|2020-06-24	0.0002802824	Oceania
Oceania|hCoV-19/Australia/WA62/2020|EPI ISL 512715|B.1.247|Australia|2020-05-07	Oceania|hCoV-19/Australia/VIC2258/2020|EPI ISL 521987|B.1.275|Australia|2020-06-24	0.0003854399	Oceania
Oceania|hCoV-19/Australia/VIC1572/2020|EPI ISL 456489|B.1|Australia|2020-05-07	Oceania|hCoV-19/Australia/VIC2258/2020|EPI ISL 521987|B.1.275|Australia|2020-06-24	0.0003497170	Oceania
Oceania|hCoV-19/Australia/NSW532/2020|EPI ISL 455071|B.1|Australia|2020-05-08	Oceania|hCoV-19/Australia/VIC2258/2020|EPI ISL 521987|B.1.275|Australia|2020-06-24	0.0003854131	Oceania
Oceania|hCoV-19/Australia/VIC1665/2020|EPI ISL 456566|B.1.247|Australia|2020-05-09	Oceania|hCoV-19/Australia/VIC2258/2020|EPI ISL 521987|B.1.275|Australia|2020-06-24	0.0003804862	Oceania
Oceania|hCoV-19/Australia/VIC1664/2020|EPI ISL 456565|B.1|Australia|2020-05-10	Oceania|hCoV-19/Australia/VIC2258/2020|EPI ISL 521987|B.1.275|Australia|2020-06-24	0.0003804211	Oceania
Oceania|hCoV-19/Australia/VIC1599/2020|EPI ISL 456499|B.1.255|Australia|2020-05-10	Oceania|hCoV-19/Australia/VIC2258/2020|EPI ISL 521987|B.1.275|Australia|2020-06-24	0.0003458558	Oceania
Oceania|hCoV-19/Australia/WA84/2020|EPI ISL 512737|B.1.247|Australia|2020-05-11	Oceania|hCoV-19/Australia/VIC2258/2020|EPI ISL 521987|B.1.275|Australia|2020-06-24	0.0004204889	Oceania
Oceania|hCoV-19/Australia/VIC1593/2020|EPI ISL 456513|B.1.246|Australia|2020-05-11	Oceania|hCoV-19/Australia/VIC2258/2020|EPI ISL 521987|B.1.275|Australia|2020-06-24	0.0003458324	Oceania
Oceania|hCoV-19/Australia/VIC1592/2020|EPI ISL 456512|B.1.246|Australia|2020-05-11	Oceania|hCoV-19/Australia/VIC2258/2020|EPI ISL 521987|B.1.275|Australia|2020-06-24	0.0003112420	Oceania
Oceania|hCoV-19/Australia/VIC1591/2020|EPI ISL 456511|B.1.1|Australia|2020-05-11	Oceania|hCoV-19/Australia/VIC2258/2020|EPI ISL 521987|B.1.275|Australia|2020-06-24	0.0005199119	Oceania
Oceania|hCoV-19/Australia/VIC1663/2020|EPI ISL 456564|B.1.246|Australia|2020-05-11	Oceania|hCoV-19/Australia/VIC2258/2020|EPI ISL 521987|B.1.275|Australia|2020-06-24	0.0002789984	Oceania
Oceania|hCoV-19/Australia/NSW551/2020|EPI ISL 455090|B.1.246|Australia|2020-05-12	Oceania|hCoV-19/Australia/VIC2258/2020|EPI ISL 521987|B.1.275|Australia|2020-06-24	0.0003503616	Oceania
Oceania|hCoV-19/Australia/WA63/2020|EPI ISL 512716|B.1.247|Australia|2020-05-12	Oceania|hCoV-19/Australia/VIC2258/2020|EPI ISL 521987|B.1.275|Australia|2020-06-24	0.0004204889	Oceania
Oceania|hCoV-19/Australia/NSW2292/2020|EPI ISL 500703|B.1.246|Australia|2020-05-12	Oceania|hCoV-19/Australia/VIC2258/2020|EPI ISL 521987|B.1.275|Australia|2020-06-24	0.0003458545	Oceania
Oceania|hCoV-19/Australia/NSW552/2020|EPI ISL 455091|B.1|Australia|2020-05-13	Oceania|hCoV-19/Australia/VIC2258/2020|EPI ISL 521987|B.1.275|Australia|2020-06-24	0.0004555347	Oceania
Oceania|hCoV-19/Australia/NSW535/2020|EPI ISL 455074|B.1.1|Australia|2020-05-13	Oceania|hCoV-19/Australia/VIC2258/2020|EPI ISL 521987|B.1.275|Australia|2020-06-24	0.0004555566	Oceania
Oceania|hCoV-19/Australia/VIC1612/2020|EPI ISL 456522|B.1.247|Australia|2020-05-13	Oceania|hCoV-19/Australia/VIC2258/2020|EPI ISL 521987|B.1.275|Australia|2020-06-24	0.0003477414	Oceania
Oceania|hCoV-19/Australia/VIC1651/2020|EPI ISL 456553|B.6|Australia|2020-05-14	Oceania|hCoV-19/Australia/VIC2258/2020|EPI ISL 521987|B.1.275|Australia|2020-06-24	0.0005880269	Oceania
Oceania|hCoV-19/Australia/VIC1631/2020|EPI ISL 456536|B.6|Australia|2020-05-14	Oceania|hCoV-19/Australia/VIC2258/2020|EPI ISL 521987|B.1.275|Australia|2020-06-24	0.0006921764	Oceania
Oceania|hCoV-19/Australia/VIC1653/2020|EPI ISL 456555|B.6|Australia|2020-05-14	Oceania|hCoV-19/Australia/VIC2258/2020|EPI ISL 521987|B.1.275|Australia|2020-06-24	0.0005884613	Oceania
Oceania|hCoV-19/Australia/VIC1652/2020|EPI ISL 456554|B.1.186|Australia|2020-05-14	Oceania|hCoV-19/Australia/VIC2258/2020|EPI ISL 521987|B.1.275|Australia|2020-06-24	0.0003539842	Oceania
Oceania|hCoV-19/Australia/VIC1629/2020|EPI ISL 456534|B.6|Australia|2020-05-14	Oceania|hCoV-19/Australia/VIC2258/2020|EPI ISL 521987|B.1.275|Australia|2020-06-24	0.0006033368	Oceania
Oceania|hCoV-19/Australia/VIC1679/2020|EPI ISL 456581|B.1.275|Australia|2020-05-16	Oceania|hCoV-19/Australia/VIC2258/2020|EPI ISL 521987|B.1.275|Australia|2020-06-24	0.0002074613	Oceania
Oceania|hCoV-19/Australia/ACT0074/2020|EPI ISL 498534|B.1.5|Australia|2020-05-16	Oceania|hCoV-19/Australia/VIC2258/2020|EPI ISL 521987|B.1.275|Australia|2020-06-24	0.0002844571	Oceania
Oceania|hCoV-19/Australia/VIC1698/2020|EPI ISL 456585|B.1|Australia|2020-05-17	Oceania|hCoV-19/Australia/VIC2258/2020|EPI ISL 521987|B.1.275|Australia|2020-06-24	0.0003491508	Oceania
Oceania|hCoV-19/Australia/NSW553/2020|EPI ISL 455092|B.1.275|Australia|2020-05-18	Oceania|hCoV-19/Australia/VIC2258/2020|EPI ISL 521987|B.1.275|Australia|2020-06-24	0.0002452300	Oceania
Oceania|hCoV-19/Australia/VIC1710/2020|EPI ISL 456615|B.1|Australia|2020-05-19	Oceania|hCoV-19/Australia/VIC2258/2020|EPI ISL 521987|B.1.275|Australia|2020-06-24	0.0003523611	Oceania
Oceania|hCoV-19/Australia/NSW554/2020|EPI ISL 455093|B.1.275|Australia|2020-05-20	Oceania|hCoV-19/Australia/VIC2258/2020|EPI ISL 521987|B.1.275|Australia|2020-06-24	0.0002452418	Oceania
Oceania|hCoV-19/Australia/NSW2306/2020|EPI ISL 500704|B.1.275|Australia|2020-05-20	Oceania|hCoV-19/Australia/VIC2258/2020|EPI ISL 521987|B.1.275|Australia|2020-06-24	0.0002420788	Oceania
Oceania|hCoV-19/Australia/VIC1688/2020|EPI ISL 456590|B.1|Australia|2020-05-20	Oceania|hCoV-19/Australia/VIC2258/2020|EPI ISL 521987|B.1.275|Australia|2020-06-24	0.0002131341	Oceania
Oceania|hCoV-19/Australia/VIC1775/2020|EPI ISL 456644|B.1.1.52|Australia|2020-05-21	Oceania|hCoV-19/Australia/VIC2258/2020|EPI ISL 521987|B.1.275|Australia|2020-06-24	0.0005258744	Oceania
Oceania|hCoV-19/Australia/VIC1797/2020|EPI ISL 480621|B.6|Australia|2020-05-23	Oceania|hCoV-19/Australia/VIC2258/2020|EPI ISL 521987|B.1.275|Australia|2020-06-24	0.0005951769	Oceania
Oceania|hCoV-19/Australia/NSW2314/2020|EPI ISL 500706|A|Australia|2020-05-24	Oceania|hCoV-19/Australia/VIC2258/2020|EPI ISL 521987|B.1.275|Australia|2020-06-24	0.0005880762	Oceania
Oceania|hCoV-19/Australia/NSW560/2020|EPI ISL 455099|A|Australia|2020-05-24	Oceania|hCoV-19/Australia/VIC2258/2020|EPI ISL 521987|B.1.275|Australia|2020-06-24	0.0005256550	Oceania
Oceania|hCoV-19/Australia/VIC1743/2020|EPI ISL 456638|B.1.255|Australia|2020-05-24	Oceania|hCoV-19/Australia/VIC2258/2020|EPI ISL 521987|B.1.275|Australia|2020-06-24	0.0003497918	Oceania
Oceania|hCoV-19/Australia/VIC1783/2020|EPI ISL 456646|B.1|Australia|2020-05-26	Oceania|hCoV-19/Australia/VIC2258/2020|EPI ISL 521987|B.1.275|Australia|2020-06-24	0.0001055637	Oceania
Oceania|hCoV-19/Australia/NSW615/2020|EPI ISL 490024|B.1.36|Australia|2020-05-27	Oceania|hCoV-19/Australia/VIC2258/2020|EPI ISL 521987|B.1.275|Australia|2020-06-24	0.0004204393	Oceania
Oceania|hCoV-19/Australia/VIC1787/2020|EPI ISL 456649|A|Australia|2020-05-27	Oceania|hCoV-19/Australia/VIC2258/2020|EPI ISL 521987|B.1.275|Australia|2020-06-24	0.0007265897	Oceania
Oceania|hCoV-19/Australia/VIC1786/2020|EPI ISL 456648|B.1.1|Australia|2020-05-27	Oceania|hCoV-19/Australia/VIC2258/2020|EPI ISL 521987|B.1.275|Australia|2020-06-24	0.0005959247	Oceania
Oceania|hCoV-19/Australia/VIC1826/2020|EPI ISL 521876|B.1|Australia|2020-05-28	Oceania|hCoV-19/Australia/VIC2258/2020|EPI ISL 521987|B.1.275|Australia|2020-06-24	0.0004850950	Oceania
Oceania|hCoV-19/Australia/VIC1804/2020|EPI ISL 480630|B.1|Australia|2020-05-28	Oceania|hCoV-19/Australia/VIC2258/2020|EPI ISL 521987|B.1.275|Australia|2020-06-24	0.0004511543	Oceania
Oceania|hCoV-19/Australia/VIC1825/2020|EPI ISL 521875|B.6|Australia|2020-05-29	Oceania|hCoV-19/Australia/VIC2258/2020|EPI ISL 521987|B.1.275|Australia|2020-06-24	0.0005891509	Oceania
Oceania|hCoV-19/Australia/VIC1803/2020|EPI ISL 480629|B.6|Australia|2020-05-29	Oceania|hCoV-19/Australia/VIC2258/2020|EPI ISL 521987|B.1.275|Australia|2020-06-24	0.0005612324	Oceania
Oceania|hCoV-19/Australia/VIC1838/2020|EPI ISL 521884|B.1.1|Australia|2020-05-30	Oceania|hCoV-19/Australia/VIC2258/2020|EPI ISL 521987|B.1.275|Australia|2020-06-24	0.0004504959	Oceania
Oceania|hCoV-19/Australia/WA64/2020|EPI ISL 512717|B.1|Australia|2020-05-30	Oceania|hCoV-19/Australia/VIC2258/2020|EPI ISL 521987|B.1.275|Australia|2020-06-24	0.0005958317	Oceania
Oceania|hCoV-19/Australia/VIC1816/2020|EPI ISL 480640|B.1.1|Australia|2020-05-30	Oceania|hCoV-19/Australia/VIC2258/2020|EPI ISL 521987|B.1.275|Australia|2020-06-24	0.0004497013	Oceania
Oceania|hCoV-19/Australia/NSW621/2020|EPI ISL 490030|B.1.1.1|Australia|2020-05-31	Oceania|hCoV-19/Australia/VIC2258/2020|EPI ISL 521987|B.1.275|Australia|2020-06-24	0.0005958328	Oceania
Oceania|hCoV-19/Australia/VIC1894/2020|EPI ISL 480650|B.1.1|Australia|2020-05-31	Oceania|hCoV-19/Australia/VIC2258/2020|EPI ISL 521987|B.1.275|Australia|2020-06-24	0.0004497013	Oceania
Oceania|hCoV-19/Australia/VIC1892/2020|EPI ISL 480649|B.6|Australia|2020-05-31	Oceania|hCoV-19/Australia/VIC2258/2020|EPI ISL 521987|B.1.275|Australia|2020-06-24	0.0006258163	Oceania
Oceania|hCoV-19/Australia/VIC1820/2020|EPI ISL 561722|B|Australia|2020-05-31	Oceania|hCoV-19/Australia/VIC2258/2020|EPI ISL 521987|B.1.275|Australia|2020-06-24	0.0004932109	Oceania
Oceania|hCoV-19/Australia/VIC2013/2020|EPI ISL 480655|B.1.1.1|Australia|2020-06-01	Oceania|hCoV-19/Australia/VIC2258/2020|EPI ISL 521987|B.1.275|Australia|2020-06-24	0.0005882040	Oceania
Oceania|hCoV-19/Australia/VIC1899/2020|EPI ISL 480653|B.1.247|Australia|2020-06-01	Oceania|hCoV-19/Australia/VIC2258/2020|EPI ISL 521987|B.1.275|Australia|2020-06-24	0.0003804279	Oceania
Oceania|hCoV-19/Australia/VIC2011/2020|EPI ISL 480656|B.1.186|Australia|2020-06-01	Oceania|hCoV-19/Australia/VIC2258/2020|EPI ISL 521987|B.1.275|Australia|2020-06-24	0.0003816929	Oceania
Oceania|hCoV-19/Australia/VIC2012/2020|EPI ISL 480654|B.1.1.1|Australia|2020-06-01	Oceania|hCoV-19/Australia/VIC2258/2020|EPI ISL 521987|B.1.275|Australia|2020-06-24	0.0006228757	Oceania
Oceania|hCoV-19/Australia/VIC2021/2020|EPI ISL 480663|B.1.247|Australia|2020-06-03	Oceania|hCoV-19/Australia/VIC2258/2020|EPI ISL 521987|B.1.275|Australia|2020-06-24	0.0005555002	Oceania
Oceania|hCoV-19/Australia/WA67/2020|EPI ISL 512720|B.1.1|Australia|2020-06-04	Oceania|hCoV-19/Australia/VIC2258/2020|EPI ISL 521987|B.1.275|Australia|2020-06-24	0.0004206945	Oceania
Oceania|hCoV-19/Australia/VIC2025/2020|EPI ISL 480665|B.1.1.1|Australia|2020-06-05	Oceania|hCoV-19/Australia/VIC2258/2020|EPI ISL 521987|B.1.275|Australia|2020-06-24	0.0005535372	Oceania
Oceania|hCoV-19/Australia/VIC2027/2020|EPI ISL 480668|B.1.160|Australia|2020-06-06	Oceania|hCoV-19/Australia/VIC2258/2020|EPI ISL 521987|B.1.275|Australia|2020-06-24	0.0005880819	Oceania
Oceania|hCoV-19/Australia/VIC2026/2020|EPI ISL 480667|B.1.247|Australia|2020-06-06	Oceania|hCoV-19/Australia/VIC2258/2020|EPI ISL 521987|B.1.275|Australia|2020-06-24	0.0003804278	Oceania
Oceania|hCoV-19/Australia/NSW613/2020|EPI ISL 490022|B.1.1|Australia|2020-06-07	Oceania|hCoV-19/Australia/VIC2258/2020|EPI ISL 521987|B.1.275|Australia|2020-06-24	0.0005256396	Oceania
Oceania|hCoV-19/Australia/VIC1944/2020|EPI ISL 480669|B.1.1.1|Australia|2020-06-07	Oceania|hCoV-19/Australia/VIC2258/2020|EPI ISL 521987|B.1.275|Australia|2020-06-24	0.0005535563	Oceania
Oceania|hCoV-19/Australia/NSW597/2020|EPI ISL 478709|B.4|Australia|2020-06-08	Oceania|hCoV-19/Australia/VIC2258/2020|EPI ISL 521987|B.1.275|Australia|2020-06-24	0.0008062741	Oceania
Oceania|hCoV-19/Australia/NSW598/2020|EPI ISL 478710|B.1.255|Australia|2020-06-08	Oceania|hCoV-19/Australia/VIC2258/2020|EPI ISL 521987|B.1.275|Australia|2020-06-24	0.0003503783	Oceania
Oceania|hCoV-19/Australia/VIC1950/2020|EPI ISL 480674|B.1.275|Australia|2020-06-09	Oceania|hCoV-19/Australia/VIC2258/2020|EPI ISL 521987|B.1.275|Australia|2020-06-24	0.0002420705	Oceania
Oceania|hCoV-19/Australia/NSW631/2020|EPI ISL 490040|B.1.1|Australia|2020-06-09	Oceania|hCoV-19/Australia/VIC2258/2020|EPI ISL 521987|B.1.275|Australia|2020-06-24	0.0005958255	Oceania
Oceania|hCoV-19/Australia/VIC1948/2020|EPI ISL 480672|B.1.1|Australia|2020-06-09	Oceania|hCoV-19/Australia/VIC2258/2020|EPI ISL 521987|B.1.275|Australia|2020-06-24	0.0004842952	Oceania
Oceania|hCoV-19/Australia/VIC1953/2020|EPI ISL 480677|B.1.246|Australia|2020-06-09	Oceania|hCoV-19/Australia/VIC2258/2020|EPI ISL 521987|B.1.275|Australia|2020-06-24	0.0003458317	Oceania
Oceania|hCoV-19/Australia/VIC1949/2020|EPI ISL 480673|B.1.275|Australia|2020-06-09	Oceania|hCoV-19/Australia/VIC2258/2020|EPI ISL 521987|B.1.275|Australia|2020-06-24	0.0004505329	Oceania
Oceania|hCoV-19/Australia/VIC1945/2020|EPI ISL 480670|B.1.1.1|Australia|2020-06-09	Oceania|hCoV-19/Australia/VIC2258/2020|EPI ISL 521987|B.1.275|Australia|2020-06-24	0.0005614692	Oceania
Oceania|hCoV-19/Australia/VIC1954/2020|EPI ISL 480678|B.1.160|Australia|2020-06-10	Oceania|hCoV-19/Australia/VIC2258/2020|EPI ISL 521987|B.1.275|Australia|2020-06-24	0.0005188342	Oceania
Oceania|hCoV-19/Australia/NSW612/2020|EPI ISL 490021|B.1.1.1|Australia|2020-06-10	Oceania|hCoV-19/Australia/VIC2258/2020|EPI ISL 521987|B.1.275|Australia|2020-06-24	0.0007010921	Oceania
Oceania|hCoV-19/Australia/VIC1951/2020|EPI ISL 480675|B.1|Australia|2020-06-10	Oceania|hCoV-19/Australia/VIC2258/2020|EPI ISL 521987|B.1.275|Australia|2020-06-24	0.0004150362	Oceania
Oceania|hCoV-19/Australia/VIC1958/2020|EPI ISL 480682|B.1.1|Australia|2020-06-11	Oceania|hCoV-19/Australia/VIC2258/2020|EPI ISL 521987|B.1.275|Australia|2020-06-24	0.0004842775	Oceania
Oceania|hCoV-19/Australia/VIC1955/2020|EPI ISL 480679|B.1.1.1|Australia|2020-06-11	Oceania|hCoV-19/Australia/VIC2258/2020|EPI ISL 521987|B.1.275|Australia|2020-06-24	0.0006227140	Oceania
Oceania|hCoV-19/Australia/VIC1956/2020|EPI ISL 480680|B.1.1.1|Australia|2020-06-11	Oceania|hCoV-19/Australia/VIC2258/2020|EPI ISL 521987|B.1.275|Australia|2020-06-24	0.0005539698	Oceania
Oceania|hCoV-19/Australia/NSW2410/2020|EPI ISL 527011|B.1|Australia|2020-06-12	Oceania|hCoV-19/Australia/VIC2258/2020|EPI ISL 521987|B.1.275|Australia|2020-06-24	0.0004150014	Oceania
Oceania|hCoV-19/Australia/NSW599/2020|EPI ISL 478711|B.1|Australia|2020-06-12	Oceania|hCoV-19/Australia/VIC2258/2020|EPI ISL 521987|B.1.275|Australia|2020-06-24	0.0004554992	Oceania
Oceania|hCoV-19/Australia/VIC1965/2020|EPI ISL 480688|B.1.1.1|Australia|2020-06-12	Oceania|hCoV-19/Australia/VIC2258/2020|EPI ISL 521987|B.1.275|Australia|2020-06-24	0.0005884331	Oceania
Oceania|hCoV-19/Australia/VIC2038/2020|EPI ISL 480689|B.6|Australia|2020-06-12	Oceania|hCoV-19/Australia/VIC2258/2020|EPI ISL 521987|B.1.275|Australia|2020-06-24	0.0006593379	Oceania
Oceania|hCoV-19/Australia/NSW614/2020|EPI ISL 490023|B.1|Australia|2020-06-13	Oceania|hCoV-19/Australia/VIC2258/2020|EPI ISL 521987|B.1.275|Australia|2020-06-24	0.0003854871	Oceania
Oceania|hCoV-19/Australia/NSW2411/2020|EPI ISL 527012|B.1.1.33|Australia|2020-06-13	Oceania|hCoV-19/Australia/VIC2258/2020|EPI ISL 521987|B.1.275|Australia|2020-06-24	0.0005881657	Oceania
Oceania|hCoV-19/Australia/VIC2216/2020|EPI ISL 521956|B.1.247|Australia|2020-06-14	Oceania|hCoV-19/Australia/VIC2258/2020|EPI ISL 521987|B.1.275|Australia|2020-06-24	0.0003804099	Oceania
Oceania|hCoV-19/Australia/VIC2220/2020|EPI ISL 521959|B.1|Australia|2020-06-14	Oceania|hCoV-19/Australia/VIC2258/2020|EPI ISL 521987|B.1.275|Australia|2020-06-24	0.0004886920	Oceania
Oceania|hCoV-19/Australia/VIC2091/2020|EPI ISL 480703|B.1.247|Australia|2020-06-14	Oceania|hCoV-19/Australia/VIC2258/2020|EPI ISL 521987|B.1.275|Australia|2020-06-24	0.0003813645	Oceania
Oceania|hCoV-19/Australia/VIC2093/2020|EPI ISL 480704|B.6|Australia|2020-06-15	Oceania|hCoV-19/Australia/VIC2258/2020|EPI ISL 521987|B.1.275|Australia|2020-06-24	0.0006919952	Oceania
Oceania|hCoV-19/Australia/ACT0084/2020|EPI ISL 498543|B.1.246|Australia|2020-06-15	Oceania|hCoV-19/Australia/VIC2258/2020|EPI ISL 521987|B.1.275|Australia|2020-06-24	0.0003805068	Oceania
Oceania|hCoV-19/Australia/VIC2098/2020|EPI ISL 480707|B.1|Australia|2020-06-15	Oceania|hCoV-19/Australia/VIC2258/2020|EPI ISL 521987|B.1.275|Australia|2020-06-24	0.0005188341	Oceania
Oceania|hCoV-19/Australia/VIC2099/2020|EPI ISL 480708|B.1.246|Australia|2020-06-15	Oceania|hCoV-19/Australia/VIC2258/2020|EPI ISL 521987|B.1.275|Australia|2020-06-24	0.0003804280	Oceania
Oceania|hCoV-19/Australia/VIC2095/2020|EPI ISL 480705|B.1.1.1|Australia|2020-06-15	Oceania|hCoV-19/Australia/VIC2258/2020|EPI ISL 521987|B.1.275|Australia|2020-06-24	0.0008579573	Oceania
Oceania|hCoV-19/Australia/NSW632/2020|EPI ISL 490041|B.1|Australia|2020-06-16	Oceania|hCoV-19/Australia/VIC2258/2020|EPI ISL 521987|B.1.275|Australia|2020-06-24	0.0003853686	Oceania
Oceania|hCoV-19/Australia/NSW616/2020|EPI ISL 490025|B.1|Australia|2020-06-16	Oceania|hCoV-19/Australia/VIC2258/2020|EPI ISL 521987|B.1.275|Australia|2020-06-24	0.0004554992	Oceania
Oceania|hCoV-19/Australia/VIC2111/2020|EPI ISL 480717|B.1.160|Australia|2020-06-16	Oceania|hCoV-19/Australia/VIC2258/2020|EPI ISL 521987|B.1.275|Australia|2020-06-24	0.0005534618	Oceania
Oceania|hCoV-19/Australia/VIC2110/2020|EPI ISL 480716|B.1|Australia|2020-06-16	Oceania|hCoV-19/Australia/VIC2258/2020|EPI ISL 521987|B.1.275|Australia|2020-06-24	0.0003804523	Oceania
Oceania|hCoV-19/Australia/VIC2108/2020|EPI ISL 480715|B.1.1.1|Australia|2020-06-16	Oceania|hCoV-19/Australia/VIC2258/2020|EPI ISL 521987|B.1.275|Australia|2020-06-24	0.0005188799	Oceania
Oceania|hCoV-19/Australia/VIC2119/2020|EPI ISL 487271|B.1.36|Australia|2020-06-17	Oceania|hCoV-19/Australia/VIC2258/2020|EPI ISL 521987|B.1.275|Australia|2020-06-24	0.0004150567	Oceania
Oceania|hCoV-19/Australia/VIC2117/2020|EPI ISL 480722|B.1.1.1|Australia|2020-06-17	Oceania|hCoV-19/Australia/VIC2258/2020|EPI ISL 521987|B.1.275|Australia|2020-06-24	0.0005882438	Oceania
Oceania|hCoV-19/Australia/VIC2129/2020|EPI ISL 480728|B.4|Australia|2020-06-19	Oceania|hCoV-19/Australia/VIC2258/2020|EPI ISL 521987|B.1.275|Australia|2020-06-24	0.0007957971	Oceania
Oceania|hCoV-19/Australia/NSW2415/2020|EPI ISL 527013|B.1.1.1|Australia|2020-06-19	Oceania|hCoV-19/Australia/VIC2258/2020|EPI ISL 521987|B.1.275|Australia|2020-06-24	0.0006227729	Oceania
Oceania|hCoV-19/Australia/VIC2081/2020|EPI ISL 521912|B.1.160|Australia|2020-06-19	Oceania|hCoV-19/Australia/VIC2258/2020|EPI ISL 521987|B.1.275|Australia|2020-06-24	0.0005534608	Oceania
Oceania|hCoV-19/Australia/NSW606/2020|EPI ISL 478718|B.1.1.33|Australia|2020-06-19	Oceania|hCoV-19/Australia/VIC2258/2020|EPI ISL 521987|B.1.275|Australia|2020-06-24	0.0004555564	Oceania
Oceania|hCoV-19/Australia/NSW620/2020|EPI ISL 490029|B.1|Australia|2020-06-19	Oceania|hCoV-19/Australia/VIC2258/2020|EPI ISL 521987|B.1.275|Australia|2020-06-24	0.0003153244	Oceania
Oceania|hCoV-19/Australia/NSW619/2020|EPI ISL 490028|B.1.1.1|Australia|2020-06-19	Oceania|hCoV-19/Australia/VIC2258/2020|EPI ISL 521987|B.1.275|Australia|2020-06-24	0.0006309369	Oceania
Oceania|hCoV-19/Australia/NSW605/2020|EPI ISL 478717|B.1|Australia|2020-06-19	Oceania|hCoV-19/Australia/VIC2258/2020|EPI ISL 521987|B.1.275|Australia|2020-06-24	0.0004204795	Oceania
Oceania|hCoV-19/Australia/NSW618/2020|EPI ISL 490027|B.1|Australia|2020-06-19	Oceania|hCoV-19/Australia/VIC2258/2020|EPI ISL 521987|B.1.275|Australia|2020-06-24	0.0003503784	Oceania
Oceania|hCoV-19/Australia/VIC2142/2020|EPI ISL 480743|B.1.160|Australia|2020-06-19	Oceania|hCoV-19/Australia/VIC2258/2020|EPI ISL 521987|B.1.275|Australia|2020-06-24	0.0005188774	Oceania
Oceania|hCoV-19/Australia/VIC2137/2020|EPI ISL 480738|B.1.5|Australia|2020-06-20	Oceania|hCoV-19/Australia/VIC2258/2020|EPI ISL 521987|B.1.275|Australia|2020-06-24	0.0004150773	Oceania
Oceania|hCoV-19/Australia/VIC2138/2020|EPI ISL 480739|B.1.1.1|Australia|2020-06-20	Oceania|hCoV-19/Australia/VIC2258/2020|EPI ISL 521987|B.1.275|Australia|2020-06-24	0.0005882643	Oceania
Oceania|hCoV-19/Australia/VIC2139/2020|EPI ISL 480740|B.1.1.1|Australia|2020-06-20	Oceania|hCoV-19/Australia/VIC2258/2020|EPI ISL 521987|B.1.275|Australia|2020-06-24	0.0006227251	Oceania
Oceania|hCoV-19/Australia/VIC2145/2020|EPI ISL 521915|B.1|Australia|2020-06-20	Oceania|hCoV-19/Australia/VIC2258/2020|EPI ISL 521987|B.1.275|Australia|2020-06-24	0.0004496255	Oceania
Oceania|hCoV-19/Australia/NSW2429/2020|EPI ISL 527014|B.1.275|Australia|2020-06-21	Oceania|hCoV-19/Australia/VIC2258/2020|EPI ISL 521987|B.1.275|Australia|2020-06-24	0.0002074744	Oceania
Oceania|hCoV-19/Australia/VIC2227/2020|EPI ISL 521964|B.1.160|Australia|2020-06-21	Oceania|hCoV-19/Australia/VIC2258/2020|EPI ISL 521987|B.1.275|Australia|2020-06-24	0.0005534346	Oceania
Oceania|hCoV-19/Australia/VIC2228/2020|EPI ISL 521965|B.1.36|Australia|2020-06-21	Oceania|hCoV-19/Australia/VIC2258/2020|EPI ISL 521987|B.1.275|Australia|2020-06-24	0.0004842557	Oceania
Oceania|hCoV-19/Australia/VIC2232/2020|EPI ISL 521969|A|Australia|2020-06-22	Oceania|hCoV-19/Australia/VIC2258/2020|EPI ISL 521987|B.1.275|Australia|2020-06-24	0.0007611946	Oceania
Oceania|hCoV-19/Australia/VIC2234/2020|EPI ISL 521971|B.1|Australia|2020-06-22	Oceania|hCoV-19/Australia/VIC2258/2020|EPI ISL 521987|B.1.275|Australia|2020-06-24	0.0004150333	Oceania
Oceania|hCoV-19/Australia/VIC2260/2020|EPI ISL 521988|B.1.5|Australia|2020-06-22	Oceania|hCoV-19/Australia/VIC2258/2020|EPI ISL 521987|B.1.275|Australia|2020-06-24	0.0004150772	Oceania
Oceania|hCoV-19/Australia/VIC2251/2020|EPI ISL 521982|B.1.1.1|Australia|2020-06-23	Oceania|hCoV-19/Australia/VIC2258/2020|EPI ISL 521987|B.1.275|Australia|2020-06-24	0.0006573733	Oceania
Oceania|hCoV-19/Australia/VIC2252/2020|EPI ISL 521983|B.1.1.1|Australia|2020-06-23	Oceania|hCoV-19/Australia/VIC2258/2020|EPI ISL 521987|B.1.275|Australia|2020-06-24	0.0005896669	Oceania
Oceania|hCoV-19/Australia/VIC2257/2020|EPI ISL 521986|B.1.36|Australia|2020-06-24	Oceania|hCoV-19/Australia/VIC2258/2020|EPI ISL 521987|B.1.275|Australia|2020-06-24	0.0003458723	Oceania
Oceania|hCoV-19/Australia/NSW627/2020|EPI ISL 490036|B.1.5|Australia|2020-06-24	Oceania|hCoV-19/Australia/VIC2258/2020|EPI ISL 521987|B.1.275|Australia|2020-06-24	0.0003153336	Oceania
Oceania|hCoV-19/Australia/NSW02/2020|EPI ISL 408976|B|Australia|2020-01-22	Oceania|hCoV-19/Australia/NSW2456/2020|EPI ISL 527018|B.1.370|Australia|2020-06-26	0.0005383538	Oceania
Oceania|hCoV-19/Australia/NSW01/2020|EPI ISL 407893|A|Australia|2020-01-24	Oceania|hCoV-19/Australia/NSW2456/2020|EPI ISL 527018|B.1.370|Australia|2020-06-26	0.0005375874	Oceania
Oceania|hCoV-19/Australia/NSW04/2020|EPI ISL 417030|A|Australia|2020-01-24	Oceania|hCoV-19/Australia/NSW2456/2020|EPI ISL 527018|B.1.370|Australia|2020-06-26	0.0006384241	Oceania
Oceania|hCoV-19/Australia/VIC02/2020|EPI ISL 416410|B|Australia|2020-01-24	Oceania|hCoV-19/Australia/NSW2456/2020|EPI ISL 527018|B.1.370|Australia|2020-06-26	0.0005425696	Oceania
Oceania|hCoV-19/Australia/VIC01/2020|EPI ISL 406844|B|Australia|2020-01-25	Oceania|hCoV-19/Australia/NSW2456/2020|EPI ISL 527018|B.1.370|Australia|2020-06-26	0.0005714424	Oceania
Oceania|hCoV-19/Australia/NSW03/2020|EPI ISL 408977|B|Australia|2020-01-25	Oceania|hCoV-19/Australia/NSW2456/2020|EPI ISL 527018|B.1.370|Australia|2020-06-26	0.0005040009	Oceania
Oceania|hCoV-19/Australia/NSW2153/2020|EPI ISL 509505|B.1.5|Australia|2020-01-25	Oceania|hCoV-19/Australia/NSW2456/2020|EPI ISL 527018|B.1.370|Australia|2020-06-26	0.0003695782	Oceania
Oceania|hCoV-19/Australia/QLD01/2020|EPI ISL 407894|A|Australia|2020-01-28	Oceania|hCoV-19/Australia/NSW2456/2020|EPI ISL 527018|B.1.370|Australia|2020-06-26	0.0006048451	Oceania
Oceania|hCoV-19/Australia/VPRL014/2020|EPI ISL 455603|B.1|Australia|2020-01-30	Oceania|hCoV-19/Australia/NSW2456/2020|EPI ISL 527018|B.1.370|Australia|2020-06-26	0.0005375873	Oceania
Oceania|hCoV-19/Australia/QLD02/2020|EPI ISL 407896|A|Australia|2020-01-30	Oceania|hCoV-19/Australia/NSW2456/2020|EPI ISL 527018|B.1.370|Australia|2020-06-26	0.0006720778	Oceania
Oceania|hCoV-19/Australia/SA01/2020|EPI ISL 480778|B.1|Australia|2020-01-30	Oceania|hCoV-19/Australia/NSW2456/2020|EPI ISL 527018|B.1.370|Australia|2020-06-26	0.0005383107	Oceania
Oceania|hCoV-19/Australia/SA04/2020|EPI ISL 480781|B.1|Australia|2020-01-30	Oceania|hCoV-19/Australia/NSW2456/2020|EPI ISL 527018|B.1.370|Australia|2020-06-26	0.0005408032	Oceania
Oceania|hCoV-19/Australia/VIC13/2020|EPI ISL 419733|B|Australia|2020-01-31	Oceania|hCoV-19/Australia/NSW2456/2020|EPI ISL 527018|B.1.370|Australia|2020-06-26	0.0006056213	Oceania
Oceania|hCoV-19/Australia/VIC14/2020|EPI ISL 419734|B|Australia|2020-02-02	Oceania|hCoV-19/Australia/NSW2456/2020|EPI ISL 527018|B.1.370|Australia|2020-06-26	0.0005120796	Oceania
Oceania|hCoV-19/Australia/QLD03/2020|EPI ISL 410717|A|Australia|2020-02-05	Oceania|hCoV-19/Australia/NSW2456/2020|EPI ISL 527018|B.1.370|Australia|2020-06-26	0.0006384603	Oceania
Oceania|hCoV-19/Australia/QLD04/2020|EPI ISL 410718|A|Australia|2020-02-05	Oceania|hCoV-19/Australia/NSW2456/2020|EPI ISL 527018|B.1.370|Australia|2020-06-26	0.0006048451	Oceania
Oceania|hCoV-19/Australia/VIC07/2020|EPI ISL 416415|A|Australia|2020-02-08	Oceania|hCoV-19/Australia/NSW2456/2020|EPI ISL 527018|B.1.370|Australia|2020-06-26	0.0006384608	Oceania
Oceania|hCoV-19/Australia/SAP097/2020|EPI ISL 468039|B|Australia|2020-02-22	Oceania|hCoV-19/Australia/NSW2456/2020|EPI ISL 527018|B.1.370|Australia|2020-06-26	0.0005712509	Oceania
Oceania|hCoV-19/Australia/WA11/2020|EPI ISL 420456|B|Australia|2020-02-22	Oceania|hCoV-19/Australia/NSW2456/2020|EPI ISL 527018|B.1.370|Australia|2020-06-26	0.0005712820	Oceania
Oceania|hCoV-19/Australia/WA34/2020|EPI ISL 470851|B|Australia|2020-02-27	Oceania|hCoV-19/Australia/NSW2456/2020|EPI ISL 527018|B.1.370|Australia|2020-06-26	0.0005712245	Oceania
Oceania|hCoV-19/New Zealand/20VR0174/2020|EPI ISL 413490|B.4|New Zealand|2020-02-27	Oceania|hCoV-19/Australia/NSW2456/2020|EPI ISL 527018|B.1.370|Australia|2020-06-26	0.0006386269	Oceania
Oceania|hCoV-19/Australia/NSW05/2020|EPI ISL 412975|B.4|Australia|2020-02-28	Oceania|hCoV-19/Australia/NSW2456/2020|EPI ISL 527018|B.1.370|Australia|2020-06-26	0.0006721590	Oceania
Oceania|hCoV-19/Australia/QLDID922/2020|EPI ISL 418799|B|Australia|2020-02-28	Oceania|hCoV-19/Australia/NSW2456/2020|EPI ISL 527018|B.1.370|Australia|2020-06-26	0.0006384425	Oceania
Oceania|hCoV-19/Australia/NSW09/2020|EPI ISL 413595|B.4|Australia|2020-02-28	Oceania|hCoV-19/Australia/NSW2456/2020|EPI ISL 527018|B.1.370|Australia|2020-06-26	0.0007147200	Oceania
Oceania|hCoV-19/Australia/NSW08/2020|EPI ISL 413594|B|Australia|2020-02-28	Oceania|hCoV-19/Australia/NSW2456/2020|EPI ISL 527018|B.1.370|Australia|2020-06-26	0.0004763607	Oceania
Oceania|hCoV-19/Australia/NSW10/2020|EPI ISL 413596|B|Australia|2020-02-28	Oceania|hCoV-19/Australia/NSW2456/2020|EPI ISL 527018|B.1.370|Australia|2020-06-26	0.0004763769	Oceania
Oceania|hCoV-19/Australia/NSW219/2020|EPI ISL 427643|B|Australia|2020-02-28	Oceania|hCoV-19/Australia/NSW2456/2020|EPI ISL 527018|B.1.370|Australia|2020-06-26	0.0004763931	Oceania
Oceania|hCoV-19/Australia/NSW07/2020|EPI ISL 413214|B.4|Australia|2020-02-29	Oceania|hCoV-19/Australia/NSW2456/2020|EPI ISL 527018|B.1.370|Australia|2020-06-26	0.0006385203	Oceania
Oceania|hCoV-19/Australia/QLD09/2020|EPI ISL 414414|B.4|Australia|2020-02-29	Oceania|hCoV-19/Australia/NSW2456/2020|EPI ISL 527018|B.1.370|Australia|2020-06-26	0.0006721398	Oceania
Oceania|hCoV-19/Australia/NSW06/2020|EPI ISL 413213|B.4|Australia|2020-02-29	Oceania|hCoV-19/Australia/NSW2456/2020|EPI ISL 527018|B.1.370|Australia|2020-06-26	0.0007057736	Oceania
Oceania|hCoV-19/New Zealand/20VR0189/2020|EPI ISL 416519|B.1.1|New Zealand|2020-03-02	Oceania|hCoV-19/Australia/NSW2456/2020|EPI ISL 527018|B.1.370|Australia|2020-06-26	0.0004367955	Oceania
Oceania|hCoV-19/Australia/VIC04/2020|EPI ISL 416412|B.4|Australia|2020-03-02	Oceania|hCoV-19/Australia/NSW2456/2020|EPI ISL 527018|B.1.370|Australia|2020-06-26	0.0007730220	Oceania
Oceania|hCoV-19/Australia/NSW11/2020|EPI ISL 413597|B.4|Australia|2020-03-02	Oceania|hCoV-19/Australia/NSW2456/2020|EPI ISL 527018|B.1.370|Australia|2020-06-26	0.0006125611	Oceania
Oceania|hCoV-19/Australia/NSW217/2020|EPI ISL 427644|B.4|Australia|2020-03-02	Oceania|hCoV-19/Australia/NSW2456/2020|EPI ISL 527018|B.1.370|Australia|2020-06-26	0.0006125819	Oceania
Oceania|hCoV-19/Australia/SAP098/2020|EPI ISL 483066|B.4|Australia|2020-03-03	Oceania|hCoV-19/Australia/NSW2456/2020|EPI ISL 527018|B.1.370|Australia|2020-06-26	0.0007058393	Oceania
Oceania|hCoV-19/Australia/NSW15/2020|EPI ISL 417383|B.4|Australia|2020-03-03	Oceania|hCoV-19/Australia/NSW2456/2020|EPI ISL 527018|B.1.370|Australia|2020-06-26	0.0007057613	Oceania
Oceania|hCoV-19/New Zealand/20VR1109/2020|EPI ISL 456190|B.31|New Zealand|2020-03-03	Oceania|hCoV-19/Australia/NSW2456/2020|EPI ISL 527018|B.1.370|Australia|2020-06-26	0.0008403388	Oceania
Oceania|hCoV-19/Australia/NSW14/2020|EPI ISL 413600|B.4|Australia|2020-03-03	Oceania|hCoV-19/Australia/NSW2456/2020|EPI ISL 527018|B.1.370|Australia|2020-06-26	0.0006125681	Oceania
Oceania|hCoV-19/Australia/NSW22/2020|EPI ISL 427649|B.4|Australia|2020-03-03	Oceania|hCoV-19/Australia/NSW2456/2020|EPI ISL 527018|B.1.370|Australia|2020-06-26	0.0006466465	Oceania
Oceania|hCoV-19/Australia/VPRL004/2020|EPI ISL 455596|B.4|Australia|2020-03-03	Oceania|hCoV-19/Australia/NSW2456/2020|EPI ISL 527018|B.1.370|Australia|2020-06-26	0.0007058868	Oceania
Oceania|hCoV-19/Australia/SAP217/2020|EPI ISL 483073|B|Australia|2020-03-03	Oceania|hCoV-19/Australia/NSW2456/2020|EPI ISL 527018|B.1.370|Australia|2020-06-26	0.0006113593	Oceania
Oceania|hCoV-19/Australia/SAP099/2020|EPI ISL 468038|B.4|Australia|2020-03-04	Oceania|hCoV-19/Australia/NSW2456/2020|EPI ISL 527018|B.1.370|Australia|2020-06-26	0.0007394994	Oceania
Oceania|hCoV-19/Australia/NSW21/2020|EPI ISL 417386|B.4|Australia|2020-03-04	Oceania|hCoV-19/Australia/NSW2456/2020|EPI ISL 527018|B.1.370|Australia|2020-06-26	0.0006721707	Oceania
Oceania|hCoV-19/Australia/WA06/2020|EPI ISL 420534|B.1.98|Australia|2020-03-04	Oceania|hCoV-19/Australia/NSW2456/2020|EPI ISL 527018|B.1.370|Australia|2020-06-26	0.0004037698	Oceania
Oceania|hCoV-19/Australia/NSW12/2020|EPI ISL 413598|B.4|Australia|2020-03-04	Oceania|hCoV-19/Australia/NSW2456/2020|EPI ISL 527018|B.1.370|Australia|2020-06-26	0.0007147200	Oceania
Oceania|hCoV-19/Australia/NSW23/2020|EPI ISL 427650|B.4|Australia|2020-03-04	Oceania|hCoV-19/Australia/NSW2456/2020|EPI ISL 527018|B.1.370|Australia|2020-06-26	0.0006466163	Oceania
Oceania|hCoV-19/Australia/NSW65/2020|EPI ISL 427645|B.4|Australia|2020-03-04	Oceania|hCoV-19/Australia/NSW2456/2020|EPI ISL 527018|B.1.370|Australia|2020-06-26	0.0006806629	Oceania
Oceania|hCoV-19/Australia/NSW13/2020|EPI ISL 413599|B.4|Australia|2020-03-04	Oceania|hCoV-19/Australia/NSW2456/2020|EPI ISL 527018|B.1.370|Australia|2020-06-26	0.0006466163	Oceania
Oceania|hCoV-19/New Zealand/20VR0195/2020|EPI ISL 534335|B.1.1|New Zealand|2020-03-04	Oceania|hCoV-19/Australia/NSW2456/2020|EPI ISL 527018|B.1.370|Australia|2020-06-26	0.0004451249	Oceania
Oceania|hCoV-19/Australia/NSW25/2020|EPI ISL 417388|B.6|Australia|2020-03-05	Oceania|hCoV-19/Australia/NSW2456/2020|EPI ISL 527018|B.1.370|Australia|2020-06-26	0.0007057209	Oceania
Oceania|hCoV-19/Australia/NSW18/2020|EPI ISL 417384|B.4|Australia|2020-03-05	Oceania|hCoV-19/Australia/NSW2456/2020|EPI ISL 527018|B.1.370|Australia|2020-06-26	0.0007057409	Oceania
Oceania|hCoV-19/Australia/NSW66/2020|EPI ISL 427646|B.4|Australia|2020-03-05	Oceania|hCoV-19/Australia/NSW2456/2020|EPI ISL 527018|B.1.370|Australia|2020-06-26	0.0006806629	Oceania
Oceania|hCoV-19/Australia/TAS54/2020|EPI ISL 522729|B.4|Australia|2020-03-05	Oceania|hCoV-19/Australia/NSW2456/2020|EPI ISL 527018|B.1.370|Australia|2020-06-26	0.0006766847	Oceania
Oceania|hCoV-19/New Zealand/20VR0206/2020|EPI ISL 416526|B.4|New Zealand|2020-03-05	Oceania|hCoV-19/Australia/NSW2456/2020|EPI ISL 527018|B.1.370|Australia|2020-06-26	0.0006849596	Oceania
Oceania|hCoV-19/Australia/NSW24/2020|EPI ISL 417387|B.4|Australia|2020-03-06	Oceania|hCoV-19/Australia/NSW2456/2020|EPI ISL 527018|B.1.370|Australia|2020-06-26	0.0007057736	Oceania
Oceania|hCoV-19/Australia/NSW19/2020|EPI ISL 417385|B.4|Australia|2020-03-06	Oceania|hCoV-19/Australia/NSW2456/2020|EPI ISL 527018|B.1.370|Australia|2020-06-26	0.0007057611	Oceania
Oceania|hCoV-19/Australia/NSW155/2020|EPI ISL 427647|B.1.1|Australia|2020-03-06	Oceania|hCoV-19/Australia/NSW2456/2020|EPI ISL 527018|B.1.370|Australia|2020-06-26	0.0004423536	Oceania
Oceania|hCoV-19/Australia/NSW33/2020|EPI ISL 427654|B.4|Australia|2020-03-06	Oceania|hCoV-19/Australia/NSW2456/2020|EPI ISL 527018|B.1.370|Australia|2020-06-26	0.0006466465	Oceania
Oceania|hCoV-19/Australia/VPRL002/2020|EPI ISL 455595|B|Australia|2020-03-06	Oceania|hCoV-19/Australia/NSW2456/2020|EPI ISL 527018|B.1.370|Australia|2020-06-26	0.0006049278	Oceania
Oceania|hCoV-19/Australia/VIC06/2020|EPI ISL 416414|B.4|Australia|2020-03-06	Oceania|hCoV-19/Australia/NSW2456/2020|EPI ISL 527018|B.1.370|Australia|2020-06-26	0.0007180757	Oceania
Oceania|hCoV-19/Australia/VIC18/2020|EPI ISL 419737|B.40|Australia|2020-03-07	Oceania|hCoV-19/Australia/NSW2456/2020|EPI ISL 527018|B.1.370|Australia|2020-06-26	0.0008067355	Oceania
Oceania|hCoV-19/Australia/NSW27/2020|EPI ISL 417390|B.1.1|Australia|2020-03-08	Oceania|hCoV-19/Australia/NSW2456/2020|EPI ISL 527018|B.1.370|Australia|2020-06-26	0.0005040155	Oceania
Oceania|hCoV-19/Australia/NSW28/2020|EPI ISL 417391|B.4|Australia|2020-03-08	Oceania|hCoV-19/Australia/NSW2456/2020|EPI ISL 527018|B.1.370|Australia|2020-06-26	0.0007730440	Oceania
Oceania|hCoV-19/Australia/NSW35/2020|EPI ISL 417393|B.4|Australia|2020-03-08	Oceania|hCoV-19/Australia/NSW2456/2020|EPI ISL 527018|B.1.370|Australia|2020-06-26	0.0007487697	Oceania
Oceania|hCoV-19/Australia/NSW29/2020|EPI ISL 427651|B|Australia|2020-03-08	Oceania|hCoV-19/Australia/NSW2456/2020|EPI ISL 527018|B.1.370|Australia|2020-06-26	0.0005785207	Oceania
Oceania|hCoV-19/Australia/NSW153/2020|EPI ISL 427653|B.1.1|Australia|2020-03-08	Oceania|hCoV-19/Australia/NSW2456/2020|EPI ISL 527018|B.1.370|Australia|2020-06-26	0.0004423536	Oceania
Oceania|hCoV-19/Australia/NSW375/2020|EPI ISL 451635|B.4|Australia|2020-03-08	Oceania|hCoV-19/Australia/NSW2456/2020|EPI ISL 527018|B.1.370|Australia|2020-06-26	0.0007487953	Oceania
Oceania|hCoV-19/Australia/NSW252/2020|EPI ISL 451517|B.4|Australia|2020-03-08	Oceania|hCoV-19/Australia/NSW2456/2020|EPI ISL 527018|B.1.370|Australia|2020-06-26	0.0006806629	Oceania
Oceania|hCoV-19/Australia/VIC19/2020|EPI ISL 419738|B.39|Australia|2020-03-08	Oceania|hCoV-19/Australia/NSW2456/2020|EPI ISL 527018|B.1.370|Australia|2020-06-26	0.0007465686	Oceania
Oceania|hCoV-19/Australia/NSW26/2020|EPI ISL 417389|B.4|Australia|2020-03-09	Oceania|hCoV-19/Australia/NSW2456/2020|EPI ISL 527018|B.1.370|Australia|2020-06-26	0.0007730522	Oceania
Oceania|hCoV-19/Australia/VIC23/2020|EPI ISL 419743|B.40|Australia|2020-03-09	Oceania|hCoV-19/Australia/NSW2456/2020|EPI ISL 527018|B.1.370|Australia|2020-06-26	0.0007730441	Oceania
Oceania|hCoV-19/Australia/VIC21/2020|EPI ISL 419740|B.40|Australia|2020-03-09	Oceania|hCoV-19/Australia/NSW2456/2020|EPI ISL 527018|B.1.370|Australia|2020-06-26	0.0008066713	Oceania
Oceania|hCoV-19/Australia/VIC22/2020|EPI ISL 419742|B.1|Australia|2020-03-09	Oceania|hCoV-19/Australia/NSW2456/2020|EPI ISL 527018|B.1.370|Australia|2020-06-26	0.0003359411	Oceania
Oceania|hCoV-19/Australia/NSW154/2020|EPI ISL 427652|B.1.1|Australia|2020-03-09	Oceania|hCoV-19/Australia/NSW2456/2020|EPI ISL 527018|B.1.370|Australia|2020-06-26	0.0004423536	Oceania
Oceania|hCoV-19/Australia/NSW2155/2020|EPI ISL 500633|B.4|Australia|2020-03-09	Oceania|hCoV-19/Australia/NSW2456/2020|EPI ISL 527018|B.1.370|Australia|2020-06-26	0.0006721857	Oceania
Oceania|hCoV-19/Australia/NSW2154/2020|EPI ISL 500632|B.1.1|Australia|2020-03-09	Oceania|hCoV-19/Australia/NSW2456/2020|EPI ISL 527018|B.1.370|Australia|2020-06-26	0.0004704364	Oceania
Oceania|hCoV-19/Australia/VIC26/2020|EPI ISL 419745|B.3|Australia|2020-03-10	Oceania|hCoV-19/Australia/NSW2456/2020|EPI ISL 527018|B.1.370|Australia|2020-06-26	0.0005712309	Oceania
Oceania|hCoV-19/Australia/NSW31/2020|EPI ISL 417392|B.4|Australia|2020-03-10	Oceania|hCoV-19/Australia/NSW2456/2020|EPI ISL 527018|B.1.370|Australia|2020-06-26	0.0007057613	Oceania
Oceania|hCoV-19/Australia/VIC30/2020|EPI ISL 419749|B.4|Australia|2020-03-10	Oceania|hCoV-19/Australia/NSW2456/2020|EPI ISL 527018|B.1.370|Australia|2020-06-26	0.0006721515	Oceania
Oceania|hCoV-19/Australia/VIC36/2020|EPI ISL 419765|B|Australia|2020-03-10	Oceania|hCoV-19/Australia/NSW2456/2020|EPI ISL 527018|B.1.370|Australia|2020-06-26	0.0006385013	Oceania
Oceania|hCoV-19/Australia/VIC31/2020|EPI ISL 419750|B.1|Australia|2020-03-10	Oceania|hCoV-19/Australia/NSW2456/2020|EPI ISL 527018|B.1.370|Australia|2020-06-26	0.0002687295	Oceania
Oceania|hCoV-19/Australia/NSW36/2020|EPI ISL 417394|B.40|Australia|2020-03-10	Oceania|hCoV-19/Australia/NSW2456/2020|EPI ISL 527018|B.1.370|Australia|2020-06-26	0.0006806715	Oceania
Oceania|hCoV-19/Australia/NSW38/2020|EPI ISL 417396|B.6|Australia|2020-03-10	Oceania|hCoV-19/Australia/NSW2456/2020|EPI ISL 527018|B.1.370|Australia|2020-06-26	0.0006466057	Oceania
Oceania|hCoV-19/Australia/NSW41/2020|EPI ISL 417399|B.40|Australia|2020-03-10	Oceania|hCoV-19/Australia/NSW2456/2020|EPI ISL 527018|B.1.370|Australia|2020-06-26	0.0005785011	Oceania
Oceania|hCoV-19/Australia/NSW44/2020|EPI ISL 417400|B.6|Australia|2020-03-10	Oceania|hCoV-19/Australia/NSW2456/2020|EPI ISL 527018|B.1.370|Australia|2020-06-26	0.0006465869	Oceania
Oceania|hCoV-19/Australia/NSW46/2020|EPI ISL 427658|B.3|Australia|2020-03-10	Oceania|hCoV-19/Australia/NSW2456/2020|EPI ISL 527018|B.1.370|Australia|2020-06-26	0.0005446264	Oceania
Oceania|hCoV-19/Australia/NSW51/2020|EPI ISL 427660|B.40|Australia|2020-03-10	Oceania|hCoV-19/Australia/NSW2456/2020|EPI ISL 527018|B.1.370|Australia|2020-06-26	0.0005785208	Oceania
Oceania|hCoV-19/Australia/NSW376/2020|EPI ISL 451636|B.4|Australia|2020-03-10	Oceania|hCoV-19/Australia/NSW2456/2020|EPI ISL 527018|B.1.370|Australia|2020-06-26	0.0006806827	Oceania
Oceania|hCoV-19/Australia/NSW103/2020|EPI ISL 427657|B.1.5|Australia|2020-03-10	Oceania|hCoV-19/Australia/NSW2456/2020|EPI ISL 527018|B.1.370|Australia|2020-06-26	0.0003402152	Oceania
Oceania|hCoV-19/Australia/NSW63/2020|EPI ISL 427664|B|Australia|2020-03-10	Oceania|hCoV-19/Australia/NSW2456/2020|EPI ISL 527018|B.1.370|Australia|2020-06-26	0.0005104665	Oceania
Oceania|hCoV-19/Australia/NSW49/2020|EPI ISL 427659|B.6|Australia|2020-03-10	Oceania|hCoV-19/Australia/NSW2456/2020|EPI ISL 527018|B.1.370|Australia|2020-06-26	0.0006466277	Oceania
Oceania|hCoV-19/Australia/NSW2159/2020|EPI ISL 500637|B.1.5|Australia|2020-03-10	Oceania|hCoV-19/Australia/NSW2456/2020|EPI ISL 527018|B.1.370|Australia|2020-06-26	0.0003359639	Oceania
Oceania|hCoV-19/Australia/VIC29/2020|EPI ISL 419748|B.1.1|Australia|2020-03-10	Oceania|hCoV-19/Australia/NSW2456/2020|EPI ISL 527018|B.1.370|Australia|2020-06-26	0.0005040493	Oceania
Oceania|hCoV-19/Australia/NSW2139/2020|EPI ISL 500627|B.4|Australia|2020-03-10	Oceania|hCoV-19/Australia/NSW2456/2020|EPI ISL 527018|B.1.370|Australia|2020-06-26	0.0007394588	Oceania
Oceania|hCoV-19/New Zealand/20VR0712/2020|EPI ISL 456163|B.1.1|New Zealand|2020-03-11	Oceania|hCoV-19/Australia/NSW2456/2020|EPI ISL 527018|B.1.370|Australia|2020-06-26	0.0004367955	Oceania
Oceania|hCoV-19/Australia/QLDID921/2020|EPI ISL 417033|B.6|Australia|2020-03-11	Oceania|hCoV-19/Australia/NSW2456/2020|EPI ISL 527018|B.1.370|Australia|2020-06-26	0.0006384831	Oceania
Oceania|hCoV-19/Australia/VIC44/2020|EPI ISL 419767|B.1|Australia|2020-03-11	Oceania|hCoV-19/Australia/NSW2456/2020|EPI ISL 527018|B.1.370|Australia|2020-06-26	0.0003695534	Oceania
Oceania|hCoV-19/Australia/VIC39/2020|EPI ISL 419757|B.1|Australia|2020-03-11	Oceania|hCoV-19/Australia/NSW2456/2020|EPI ISL 527018|B.1.370|Australia|2020-06-26	0.0003359449	Oceania
Oceania|hCoV-19/Australia/QLDID920/2020|EPI ISL 417032|B.1.5|Australia|2020-03-11	Oceania|hCoV-19/Australia/NSW2456/2020|EPI ISL 527018|B.1.370|Australia|2020-06-26	0.0003359411	Oceania
Oceania|hCoV-19/Australia/VIC45/2020|EPI ISL 419802|B.1.1|Australia|2020-03-11	Oceania|hCoV-19/Australia/NSW2456/2020|EPI ISL 527018|B.1.370|Australia|2020-06-26	0.0004367955	Oceania
Oceania|hCoV-19/Australia/NSW40/2020|EPI ISL 417398|B.4|Australia|2020-03-11	Oceania|hCoV-19/Australia/NSW2456/2020|EPI ISL 527018|B.1.370|Australia|2020-06-26	0.0007147281	Oceania
Oceania|hCoV-19/Australia/NSW52/2020|EPI ISL 417405|B|Australia|2020-03-11	Oceania|hCoV-19/Australia/NSW2456/2020|EPI ISL 527018|B.1.370|Australia|2020-06-26	0.0005785010	Oceania
Oceania|hCoV-19/Australia/NSW39/2020|EPI ISL 417397|B.1.5|Australia|2020-03-11	Oceania|hCoV-19/Australia/NSW2456/2020|EPI ISL 527018|B.1.370|Australia|2020-06-26	0.0003402036	Oceania
Oceania|hCoV-19/Australia/NSW102/2020|EPI ISL 427656|B.1.5|Australia|2020-03-11	Oceania|hCoV-19/Australia/NSW2456/2020|EPI ISL 527018|B.1.370|Australia|2020-06-26	0.0003402152	Oceania
Oceania|hCoV-19/Australia/NSW34/2020|EPI ISL 427655|B.4|Australia|2020-03-11	Oceania|hCoV-19/Australia/NSW2456/2020|EPI ISL 527018|B.1.370|Australia|2020-06-26	0.0006806946	Oceania
Oceania|hCoV-19/Australia/VIC38/2020|EPI ISL 419756|B.1.6|Australia|2020-03-11	Oceania|hCoV-19/Australia/NSW2456/2020|EPI ISL 527018|B.1.370|Australia|2020-06-26	0.0004367654	Oceania
Oceania|hCoV-19/Australia/NSW218/2020|EPI ISL 427665|B.3|Australia|2020-03-11	Oceania|hCoV-19/Australia/NSW2456/2020|EPI ISL 527018|B.1.370|Australia|2020-06-26	0.0005785471	Oceania
Oceania|hCoV-19/Australia/VIC43/2020|EPI ISL 419763|B.1.1|Australia|2020-03-11	Oceania|hCoV-19/Australia/NSW2456/2020|EPI ISL 527018|B.1.370|Australia|2020-06-26	0.0004704743	Oceania
Oceania|hCoV-19/Australia/NSW2156/2020|EPI ISL 500634|B.39|Australia|2020-03-11	Oceania|hCoV-19/Australia/NSW2456/2020|EPI ISL 527018|B.1.370|Australia|2020-06-26	0.0007058324	Oceania
Oceania|hCoV-19/Australia/TAS124/2020|EPI ISL 522589|B|Australia|2020-03-11	Oceania|hCoV-19/Australia/NSW2456/2020|EPI ISL 527018|B.1.370|Australia|2020-06-26	0.0006195203	Oceania
Oceania|hCoV-19/New Zealand/CoV002/2020|EPI ISL 417212|B.31|New Zealand|2020-03-11	Oceania|hCoV-19/Australia/NSW2456/2020|EPI ISL 527018|B.1.370|Australia|2020-06-26	0.0007084518	Oceania
Oceania|hCoV-19/Australia/VIC50/2020|EPI ISL 419766|B.1|Australia|2020-03-12	Oceania|hCoV-19/Australia/NSW2456/2020|EPI ISL 527018|B.1.370|Australia|2020-06-26	0.0002687295	Oceania
Oceania|hCoV-19/Australia/VIC55/2020|EPI ISL 419776|B|Australia|2020-03-12	Oceania|hCoV-19/Australia/NSW2456/2020|EPI ISL 527018|B.1.370|Australia|2020-06-26	0.0006384830	Oceania
Oceania|hCoV-19/Australia/VIC52/2020|EPI ISL 419768|B.1.1.71|Australia|2020-03-12	Oceania|hCoV-19/Australia/NSW2456/2020|EPI ISL 527018|B.1.370|Australia|2020-06-26	0.0005376276	Oceania
Oceania|hCoV-19/Australia/VIC58/2020|EPI ISL 419784|B.4|Australia|2020-03-12	Oceania|hCoV-19/Australia/NSW2456/2020|EPI ISL 527018|B.1.370|Australia|2020-06-26	0.0006385013	Oceania
Oceania|hCoV-19/Australia/VIC54/2020|EPI ISL 419770|B.1|Australia|2020-03-12	Oceania|hCoV-19/Australia/NSW2456/2020|EPI ISL 527018|B.1.370|Australia|2020-06-26	0.0003695534	Oceania
Oceania|hCoV-19/Australia/VIC47/2020|EPI ISL 419759|B.40|Australia|2020-03-12	Oceania|hCoV-19/Australia/NSW2456/2020|EPI ISL 527018|B.1.370|Australia|2020-06-26	0.0008067085	Oceania
Oceania|hCoV-19/Australia/NSW50/2020|EPI ISL 417404|B.1.1|Australia|2020-03-12	Oceania|hCoV-19/Australia/NSW2456/2020|EPI ISL 527018|B.1.370|Australia|2020-06-26	0.0004763746	Oceania
Oceania|hCoV-19/Australia/NSW254/2020|EPI ISL 451519|B.4|Australia|2020-03-12	Oceania|hCoV-19/Australia/NSW2456/2020|EPI ISL 527018|B.1.370|Australia|2020-06-26	0.0007828477	Oceania
Oceania|hCoV-19/Australia/VIC48/2020|EPI ISL 419762|B.1|Australia|2020-03-12	Oceania|hCoV-19/Australia/NSW2456/2020|EPI ISL 527018|B.1.370|Australia|2020-06-26	0.0002687387	Oceania
Oceania|hCoV-19/Australia/NSW2158/2020|EPI ISL 500636|B.1.5|Australia|2020-03-12	Oceania|hCoV-19/Australia/NSW2456/2020|EPI ISL 527018|B.1.370|Australia|2020-06-26	0.0003695782	Oceania
Oceania|hCoV-19/Australia/VIC49/2020|EPI ISL 419764|B.1|Australia|2020-03-12	Oceania|hCoV-19/Australia/NSW2456/2020|EPI ISL 527018|B.1.370|Australia|2020-06-26	0.0003024284	Oceania
Oceania|hCoV-19/New Zealand/20VR0334/2020|EPI ISL 456157|B.1|New Zealand|2020-03-12	Oceania|hCoV-19/Australia/NSW2456/2020|EPI ISL 527018|B.1.370|Australia|2020-06-26	0.0003081049	Oceania
Oceania|hCoV-19/Australia/VIC62/2020|EPI ISL 419774|B.1|Australia|2020-03-13	Oceania|hCoV-19/Australia/NSW2456/2020|EPI ISL 527018|B.1.370|Australia|2020-06-26	0.0003695533	Oceania
Oceania|hCoV-19/Australia/NSW2011/2020|EPI ISL 500598|B.4|Australia|2020-03-13	Oceania|hCoV-19/Australia/NSW2456/2020|EPI ISL 527018|B.1.370|Australia|2020-06-26	0.0008067176	Oceania
Oceania|hCoV-19/Australia/VIC66/2020|EPI ISL 419780|B.4|Australia|2020-03-13	Oceania|hCoV-19/Australia/NSW2456/2020|EPI ISL 527018|B.1.370|Australia|2020-06-26	0.0006385013	Oceania
Oceania|hCoV-19/Australia/VIC70/2020|EPI ISL 419786|B|Australia|2020-03-13	Oceania|hCoV-19/Australia/NSW2456/2020|EPI ISL 527018|B.1.370|Australia|2020-06-26	0.0006048662	Oceania
Oceania|hCoV-19/Australia/WA02/2020|EPI ISL 420532|B.1.98|Australia|2020-03-13	Oceania|hCoV-19/Australia/NSW2456/2020|EPI ISL 527018|B.1.370|Australia|2020-06-26	0.0003701147	Oceania
Oceania|hCoV-19/Australia/NSW45/2020|EPI ISL 417401|B.6|Australia|2020-03-13	Oceania|hCoV-19/Australia/NSW2456/2020|EPI ISL 527018|B.1.370|Australia|2020-06-26	0.0006125433	Oceania
Oceania|hCoV-19/Australia/NSW47/2020|EPI ISL 417402|B.1.5|Australia|2020-03-13	Oceania|hCoV-19/Australia/NSW2456/2020|EPI ISL 527018|B.1.370|Australia|2020-06-26	0.0004082850	Oceania
Oceania|hCoV-19/Australia/NSW607/2020|EPI ISL 490017|B.40|Australia|2020-03-13	Oceania|hCoV-19/Australia/NSW2456/2020|EPI ISL 527018|B.1.370|Australia|2020-06-26	0.0005785208	Oceania
Oceania|hCoV-19/Australia/NSW592/2020|EPI ISL 478704|B.1.5|Australia|2020-03-13	Oceania|hCoV-19/Australia/NSW2456/2020|EPI ISL 527018|B.1.370|Australia|2020-06-26	0.0003402152	Oceania
Oceania|hCoV-19/Australia/NSW2147/2020|EPI ISL 500628|B.1.5|Australia|2020-03-13	Oceania|hCoV-19/Australia/NSW2456/2020|EPI ISL 527018|B.1.370|Australia|2020-06-26	0.0004031919	Oceania
Oceania|hCoV-19/Australia/VIC64/2020|EPI ISL 419778|B.1|Australia|2020-03-13	Oceania|hCoV-19/Australia/NSW2456/2020|EPI ISL 527018|B.1.370|Australia|2020-06-26	0.0003366193	Oceania
Oceania|hCoV-19/Australia/VIC61/2020|EPI ISL 419773|B|Australia|2020-03-13	Oceania|hCoV-19/Australia/NSW2456/2020|EPI ISL 527018|B.1.370|Australia|2020-06-26	0.0006428755	Oceania
Oceania|hCoV-19/Australia/VIC63/2020|EPI ISL 419775|B.1|Australia|2020-03-13	Oceania|hCoV-19/Australia/NSW2456/2020|EPI ISL 527018|B.1.370|Australia|2020-06-26	0.0003724052	Oceania
Oceania|hCoV-19/Australia/VIC82/2020|EPI ISL 419794|B.40|Australia|2020-03-14	Oceania|hCoV-19/Australia/NSW2456/2020|EPI ISL 527018|B.1.370|Australia|2020-06-26	0.0006721201	Oceania
Oceania|hCoV-19/Australia/VIC83/2020|EPI ISL 419799|B|Australia|2020-03-14	Oceania|hCoV-19/Australia/NSW2456/2020|EPI ISL 527018|B.1.370|Australia|2020-06-26	0.0006387406	Oceania
Oceania|hCoV-19/Australia/VIC80/2020|EPI ISL 419792|B.40|Australia|2020-03-14	Oceania|hCoV-19/Australia/NSW2456/2020|EPI ISL 527018|B.1.370|Australia|2020-06-26	0.0006385015	Oceania
Oceania|hCoV-19/Australia/NSW2005/2020|EPI ISL 500597|B.1|Australia|2020-03-14	Oceania|hCoV-19/Australia/NSW2456/2020|EPI ISL 527018|B.1.370|Australia|2020-06-26	0.0004031760	Oceania
Oceania|hCoV-19/Australia/VIC84/2020|EPI ISL 419803|B.39|Australia|2020-03-14	Oceania|hCoV-19/Australia/NSW2456/2020|EPI ISL 527018|B.1.370|Australia|2020-06-26	0.0007057735	Oceania
Oceania|hCoV-19/Australia/VIC78/2020|EPI ISL 419790|B|Australia|2020-03-14	Oceania|hCoV-19/Australia/NSW2456/2020|EPI ISL 527018|B.1.370|Australia|2020-06-26	0.0005376662	Oceania
Oceania|hCoV-19/Australia/QLDID923/2020|EPI ISL 418801|B.1|Australia|2020-03-14	Oceania|hCoV-19/Australia/NSW2456/2020|EPI ISL 527018|B.1.370|Australia|2020-06-26	0.0003695533	Oceania
Oceania|hCoV-19/Australia/WA03/2020|EPI ISL 420533|B.1|Australia|2020-03-14	Oceania|hCoV-19/Australia/NSW2456/2020|EPI ISL 527018|B.1.370|Australia|2020-06-26	0.0002691453	Oceania
Oceania|hCoV-19/Australia/WA01/2020|EPI ISL 420531|B.1.98|Australia|2020-03-14	Oceania|hCoV-19/Australia/NSW2456/2020|EPI ISL 527018|B.1.370|Australia|2020-06-26	0.0004037698	Oceania
Oceania|hCoV-19/Australia/NSW54/2020|EPI ISL 417407|B.1.1|Australia|2020-03-14	Oceania|hCoV-19/Australia/NSW2456/2020|EPI ISL 527018|B.1.370|Australia|2020-06-26	0.0004423386	Oceania
Oceania|hCoV-19/Australia/NSW48/2020|EPI ISL 417403|B.6|Australia|2020-03-14	Oceania|hCoV-19/Australia/NSW2456/2020|EPI ISL 527018|B.1.370|Australia|2020-06-26	0.0006125433	Oceania
Oceania|hCoV-19/Australia/NSW256/2020|EPI ISL 451521|B.4|Australia|2020-03-14	Oceania|hCoV-19/Australia/NSW2456/2020|EPI ISL 527018|B.1.370|Australia|2020-06-26	0.0006806629	Oceania
Oceania|hCoV-19/Australia/NSW583/2020|EPI ISL 478695|B.40|Australia|2020-03-14	Oceania|hCoV-19/Australia/NSW2456/2020|EPI ISL 527018|B.1.370|Australia|2020-06-26	0.0005785208	Oceania
Oceania|hCoV-19/Australia/NSW582/2020|EPI ISL 478694|B.40|Australia|2020-03-14	Oceania|hCoV-19/Australia/NSW2456/2020|EPI ISL 527018|B.1.370|Australia|2020-06-26	0.0006125641	Oceania
Oceania|hCoV-19/Australia/VIC79/2020|EPI ISL 419791|B.40|Australia|2020-03-14	Oceania|hCoV-19/Australia/NSW2456/2020|EPI ISL 527018|B.1.370|Australia|2020-06-26	0.0006048872	Oceania
Oceania|hCoV-19/Australia/NSW2146/2020|EPI ISL 509503|B.40|Australia|2020-03-14	Oceania|hCoV-19/Australia/NSW2456/2020|EPI ISL 527018|B.1.370|Australia|2020-06-26	0.0006048867	Oceania
Oceania|hCoV-19/Australia/VIC81/2020|EPI ISL 419793|B.40|Australia|2020-03-14	Oceania|hCoV-19/Australia/NSW2456/2020|EPI ISL 527018|B.1.370|Australia|2020-06-26	0.0006048867	Oceania
Oceania|hCoV-19/Australia/SAP215/2020|EPI ISL 468001|B.1.1|Australia|2020-03-14	Oceania|hCoV-19/Australia/NSW2456/2020|EPI ISL 527018|B.1.370|Australia|2020-06-26	0.0004369422	Oceania
Oceania|hCoV-19/Australia/VIC87/2020|EPI ISL 419797|B.40|Australia|2020-03-15	Oceania|hCoV-19/Australia/NSW2456/2020|EPI ISL 527018|B.1.370|Australia|2020-06-26	0.0006721204	Oceania
Oceania|hCoV-19/Australia/NSW2144/2020|EPI ISL 527008|B.39|Australia|2020-03-15	Oceania|hCoV-19/Australia/NSW2456/2020|EPI ISL 527018|B.1.370|Australia|2020-06-26	0.0007057736	Oceania
Oceania|hCoV-19/Australia/SAP111/2020|EPI ISL 451131|B.1.1|Australia|2020-03-15	Oceania|hCoV-19/Australia/NSW2456/2020|EPI ISL 527018|B.1.370|Australia|2020-06-26	0.0004367955	Oceania
Oceania|hCoV-19/Australia/VIC90/2020|EPI ISL 419801|B.1.1|Australia|2020-03-15	Oceania|hCoV-19/Australia/NSW2456/2020|EPI ISL 527018|B.1.370|Australia|2020-06-26	0.0004704183	Oceania
Oceania|hCoV-19/Australia/NSW2004/2020|EPI ISL 500596|B.1.5|Australia|2020-03-15	Oceania|hCoV-19/Australia/NSW2456/2020|EPI ISL 527018|B.1.370|Australia|2020-06-26	0.0004367504	Oceania
Oceania|hCoV-19/Australia/VIC89/2020|EPI ISL 419800|B.1|Australia|2020-03-15	Oceania|hCoV-19/Australia/NSW2456/2020|EPI ISL 527018|B.1.370|Australia|2020-06-26	0.0004367829	Oceania
Oceania|hCoV-19/New Zealand/20VR0276/2020|EPI ISL 416539|A|New Zealand|2020-03-15	Oceania|hCoV-19/Australia/NSW2456/2020|EPI ISL 527018|B.1.370|Australia|2020-06-26	0.0006720895	Oceania
Oceania|hCoV-19/Australia/ACT0082/2020|EPI ISL 498542|B.1.1|Australia|2020-03-15	Oceania|hCoV-19/Australia/NSW2456/2020|EPI ISL 527018|B.1.370|Australia|2020-06-26	0.0004704047	Oceania
Oceania|hCoV-19/Australia/VIC92/2020|EPI ISL 419809|B.1.5|Australia|2020-03-15	Oceania|hCoV-19/Australia/NSW2456/2020|EPI ISL 527018|B.1.370|Australia|2020-06-26	0.0003359411	Oceania
Oceania|hCoV-19/Australia/NSW112/2020|EPI ISL 427666|B.1.5|Australia|2020-03-15	Oceania|hCoV-19/Australia/NSW2456/2020|EPI ISL 527018|B.1.370|Australia|2020-06-26	0.0004082989	Oceania
Oceania|hCoV-19/Australia/VIC91/2020|EPI ISL 419804|B.1.5|Australia|2020-03-15	Oceania|hCoV-19/Australia/NSW2456/2020|EPI ISL 527018|B.1.370|Australia|2020-06-26	0.0004032120	Oceania
Oceania|hCoV-19/Australia/SAP220/2020|EPI ISL 467995|B.1.5|Australia|2020-03-15	Oceania|hCoV-19/Australia/NSW2456/2020|EPI ISL 527018|B.1.370|Australia|2020-06-26	0.0004060627	Oceania
Oceania|hCoV-19/Australia/VIC09/2020|EPI ISL 416515|B|Australia|2020-03-15	Oceania|hCoV-19/Australia/NSW2456/2020|EPI ISL 527018|B.1.370|Australia|2020-06-26	0.0006441311	Oceania
Oceania|hCoV-19/Australia/VIC93/2020|EPI ISL 419815|B.3|Australia|2020-03-15	Oceania|hCoV-19/Australia/NSW2456/2020|EPI ISL 527018|B.1.370|Australia|2020-06-26	0.0005775953	Oceania
Oceania|hCoV-19/Australia/SAP410/2020|EPI ISL 492175|B.6|Australia|2020-03-15	Oceania|hCoV-19/Australia/NSW2456/2020|EPI ISL 527018|B.1.370|Australia|2020-06-26	0.0007725350	Oceania
Oceania|hCoV-19/Australia/SAP439/2020|EPI ISL 508130|B.6|Australia|2020-03-16	Oceania|hCoV-19/Australia/NSW2456/2020|EPI ISL 527018|B.1.370|Australia|2020-06-26	0.0006384817	Oceania
Oceania|hCoV-19/Australia/VIC97/2020|EPI ISL 419808|B.4|Australia|2020-03-16	Oceania|hCoV-19/Australia/NSW2456/2020|EPI ISL 527018|B.1.370|Australia|2020-06-26	0.0006385013	Oceania
Oceania|hCoV-19/Australia/VIC99/2020|EPI ISL 419811|B.1|Australia|2020-03-16	Oceania|hCoV-19/Australia/NSW2456/2020|EPI ISL 527018|B.1.370|Australia|2020-06-26	0.0004703697	Oceania
Oceania|hCoV-19/Australia/VIC141/2020|EPI ISL 419838|B.1.5|Australia|2020-03-16	Oceania|hCoV-19/Australia/NSW2456/2020|EPI ISL 527018|B.1.370|Australia|2020-06-26	0.0003359411	Oceania
Oceania|hCoV-19/Australia/SAP112/2020|EPI ISL 468016|B.1.1|Australia|2020-03-16	Oceania|hCoV-19/Australia/NSW2456/2020|EPI ISL 527018|B.1.370|Australia|2020-06-26	0.0004367955	Oceania
Oceania|hCoV-19/Australia/VIC142/2020|EPI ISL 419839|B.1|Australia|2020-03-16	Oceania|hCoV-19/Australia/NSW2456/2020|EPI ISL 527018|B.1.370|Australia|2020-06-26	0.0003023408	Oceania
Oceania|hCoV-19/Australia/NSW2151/2020|EPI ISL 500631|B|Australia|2020-03-16	Oceania|hCoV-19/Australia/NSW2456/2020|EPI ISL 527018|B.1.370|Australia|2020-06-26	0.0005040009	Oceania
Oceania|hCoV-19/Australia/NSW2149/2020|EPI ISL 500630|B.1.1.10|Australia|2020-03-16	Oceania|hCoV-19/Australia/NSW2456/2020|EPI ISL 527018|B.1.370|Australia|2020-06-26	0.0005040300	Oceania
Oceania|hCoV-19/New Zealand/20VR0993/2020|EPI ISL 456176|B|New Zealand|2020-03-16	Oceania|hCoV-19/Australia/NSW2456/2020|EPI ISL 527018|B.1.370|Australia|2020-06-26	0.0005376413	Oceania
Oceania|hCoV-19/Australia/VIC143/2020|EPI ISL 419840|B.1.1|Australia|2020-03-16	Oceania|hCoV-19/Australia/NSW2456/2020|EPI ISL 527018|B.1.370|Australia|2020-06-26	0.0005040155	Oceania
Oceania|hCoV-19/Australia/VIC96/2020|EPI ISL 419807|B|Australia|2020-03-16	Oceania|hCoV-19/Australia/NSW2456/2020|EPI ISL 527018|B.1.370|Australia|2020-06-26	0.0005040284	Oceania
Oceania|hCoV-19/Australia/NSW58/2020|EPI ISL 417410|B.40|Australia|2020-03-16	Oceania|hCoV-19/Australia/NSW2456/2020|EPI ISL 527018|B.1.370|Australia|2020-06-26	0.0006125611	Oceania
Oceania|hCoV-19/Australia/NSW57/2020|EPI ISL 417409|B.40|Australia|2020-03-16	Oceania|hCoV-19/Australia/NSW2456/2020|EPI ISL 527018|B.1.370|Australia|2020-06-26	0.0006806518	Oceania
Oceania|hCoV-19/Australia/NSW104/2020|EPI ISL 427677|B.1.5|Australia|2020-03-16	Oceania|hCoV-19/Australia/NSW2456/2020|EPI ISL 527018|B.1.370|Australia|2020-06-26	0.0003402152	Oceania
Oceania|hCoV-19/Australia/NSW75/2020|EPI ISL 427703|B.40|Australia|2020-03-16	Oceania|hCoV-19/Australia/NSW2456/2020|EPI ISL 527018|B.1.370|Australia|2020-06-26	0.0005785208	Oceania
Oceania|hCoV-19/Australia/NSW88/2020|EPI ISL 427702|B.40|Australia|2020-03-16	Oceania|hCoV-19/Australia/NSW2456/2020|EPI ISL 527018|B.1.370|Australia|2020-06-26	0.0006466391	Oceania
Oceania|hCoV-19/Australia/NSW158/2020|EPI ISL 427735|B.1.1|Australia|2020-03-16	Oceania|hCoV-19/Australia/NSW2456/2020|EPI ISL 527018|B.1.370|Australia|2020-06-26	0.0004763907	Oceania
Oceania|hCoV-19/Australia/NSW111/2020|EPI ISL 427661|B.1.5|Australia|2020-03-16	Oceania|hCoV-19/Australia/NSW2456/2020|EPI ISL 527018|B.1.370|Australia|2020-06-26	0.0004082989	Oceania
Oceania|hCoV-19/Australia/VIC146/2020|EPI ISL 419843|B.40|Australia|2020-03-17	Oceania|hCoV-19/Australia/NSW2456/2020|EPI ISL 527018|B.1.370|Australia|2020-06-26	0.0006384837	Oceania
Oceania|hCoV-19/Australia/VIC327/2020|EPI ISL 426637|B.40|Australia|2020-03-17	Oceania|hCoV-19/Australia/NSW2456/2020|EPI ISL 527018|B.1.370|Australia|2020-06-26	0.0006048663	Oceania
Oceania|hCoV-19/Australia/VIC157/2020|EPI ISL 419854|B.1|Australia|2020-03-17	Oceania|hCoV-19/Australia/NSW2456/2020|EPI ISL 527018|B.1.370|Australia|2020-06-26	0.0004367829	Oceania
Oceania|hCoV-19/Australia/VIC151/2020|EPI ISL 419848|B|Australia|2020-03-17	Oceania|hCoV-19/Australia/NSW2456/2020|EPI ISL 527018|B.1.370|Australia|2020-06-26	0.0007057410	Oceania
Oceania|hCoV-19/Australia/VIC154/2020|EPI ISL 419851|B.1.5|Australia|2020-03-17	Oceania|hCoV-19/Australia/NSW2456/2020|EPI ISL 527018|B.1.370|Australia|2020-06-26	0.0004031574	Oceania
Oceania|hCoV-19/Australia/VIC144/2020|EPI ISL 419841|B.1.1|Australia|2020-03-17	Oceania|hCoV-19/Australia/NSW2456/2020|EPI ISL 527018|B.1.370|Australia|2020-06-26	0.0004704047	Oceania
Oceania|hCoV-19/Australia/VIC148/2020|EPI ISL 419845|B.1|Australia|2020-03-17	Oceania|hCoV-19/Australia/NSW2456/2020|EPI ISL 527018|B.1.370|Australia|2020-06-26	0.0002687295	Oceania
Oceania|hCoV-19/Australia/VIC153/2020|EPI ISL 419850|B.1.1|Australia|2020-03-17	Oceania|hCoV-19/Australia/NSW2456/2020|EPI ISL 527018|B.1.370|Australia|2020-06-26	0.0005040155	Oceania
Oceania|hCoV-19/Australia/VIC152/2020|EPI ISL 419849|B|Australia|2020-03-17	Oceania|hCoV-19/Australia/NSW2456/2020|EPI ISL 527018|B.1.370|Australia|2020-06-26	0.0006048662	Oceania
Oceania|hCoV-19/Australia/VIC106/2020|EPI ISL 419820|B.1.5|Australia|2020-03-17	Oceania|hCoV-19/Australia/NSW2456/2020|EPI ISL 527018|B.1.370|Australia|2020-06-26	0.0004367629	Oceania
Oceania|hCoV-19/Australia/VIC329/2020|EPI ISL 426639|B.1.5|Australia|2020-03-17	Oceania|hCoV-19/Australia/NSW2456/2020|EPI ISL 527018|B.1.370|Australia|2020-06-26	0.0004031830	Oceania
Oceania|hCoV-19/Australia/VIC149/2020|EPI ISL 419846|B.1|Australia|2020-03-17	Oceania|hCoV-19/Australia/NSW2456/2020|EPI ISL 527018|B.1.370|Australia|2020-06-26	0.0004704212	Oceania
Oceania|hCoV-19/Australia/VIC156/2020|EPI ISL 419853|B.1.1|Australia|2020-03-17	Oceania|hCoV-19/Australia/NSW2456/2020|EPI ISL 527018|B.1.370|Australia|2020-06-26	0.0004367955	Oceania
Oceania|hCoV-19/Australia/VIC155/2020|EPI ISL 419852|B.1|Australia|2020-03-17	Oceania|hCoV-19/Australia/NSW2456/2020|EPI ISL 527018|B.1.370|Australia|2020-06-26	0.0003023269	Oceania
Oceania|hCoV-19/Australia/VIC105/2020|EPI ISL 419819|B.1.255|Australia|2020-03-17	Oceania|hCoV-19/Australia/NSW2456/2020|EPI ISL 527018|B.1.370|Australia|2020-06-26	0.0003695257	Oceania
Oceania|hCoV-19/New Zealand/20VR0994/2020|EPI ISL 456177|B.31|New Zealand|2020-03-17	Oceania|hCoV-19/Australia/NSW2456/2020|EPI ISL 527018|B.1.370|Australia|2020-06-26	0.0007061261	Oceania
Oceania|hCoV-19/Australia/NSW62/2020|EPI ISL 417412|B.3|Australia|2020-03-17	Oceania|hCoV-19/Australia/NSW2456/2020|EPI ISL 527018|B.1.370|Australia|2020-06-26	0.0005444411	Oceania
Oceania|hCoV-19/Australia/SAP181/2020|EPI ISL 492122|B.1|Australia|2020-03-18	Oceania|hCoV-19/Australia/NSW2456/2020|EPI ISL 527018|B.1.370|Australia|2020-06-26	0.0003023410	Oceania
Oceania|hCoV-19/Australia/QLDID924/2020|EPI ISL 418802|B.1.1|Australia|2020-03-18	Oceania|hCoV-19/Australia/NSW2456/2020|EPI ISL 527018|B.1.370|Australia|2020-06-26	0.0004704048	Oceania
Oceania|hCoV-19/Australia/VIC174/2020|EPI ISL 419871|B.1.5|Australia|2020-03-18	Oceania|hCoV-19/Australia/NSW2456/2020|EPI ISL 527018|B.1.370|Australia|2020-06-26	0.0003359411	Oceania
Oceania|hCoV-19/Australia/VIC166/2020|EPI ISL 419863|B.1|Australia|2020-03-18	Oceania|hCoV-19/Australia/NSW2456/2020|EPI ISL 527018|B.1.370|Australia|2020-06-26	0.0004031575	Oceania
Oceania|hCoV-19/Australia/SAP159/2020|EPI ISL 492116|B.1.1|Australia|2020-03-18	Oceania|hCoV-19/Australia/NSW2456/2020|EPI ISL 527018|B.1.370|Australia|2020-06-26	0.0005376772	Oceania
Oceania|hCoV-19/Australia/VIC170/2020|EPI ISL 419867|B.1.5|Australia|2020-03-18	Oceania|hCoV-19/Australia/NSW2456/2020|EPI ISL 527018|B.1.370|Australia|2020-06-26	0.0004367504	Oceania
Oceania|hCoV-19/Australia/VIC163/2020|EPI ISL 419860|B.1.1|Australia|2020-03-18	Oceania|hCoV-19/Australia/NSW2456/2020|EPI ISL 527018|B.1.370|Australia|2020-06-26	0.0005040388	Oceania
Oceania|hCoV-19/Australia/VIC176/2020|EPI ISL 419873|B.31|Australia|2020-03-18	Oceania|hCoV-19/Australia/NSW2456/2020|EPI ISL 527018|B.1.370|Australia|2020-06-26	0.0006721516	Oceania
Oceania|hCoV-19/Australia/VIC171/2020|EPI ISL 419868|B.40|Australia|2020-03-18	Oceania|hCoV-19/Australia/NSW2456/2020|EPI ISL 527018|B.1.370|Australia|2020-06-26	0.0007730576	Oceania
Oceania|hCoV-19/Australia/QLDID926/2020|EPI ISL 418804|B.1.1|Australia|2020-03-18	Oceania|hCoV-19/Australia/NSW2456/2020|EPI ISL 527018|B.1.370|Australia|2020-06-26	0.0005040388	Oceania
Oceania|hCoV-19/Australia/VIC172/2020|EPI ISL 419869|B.40|Australia|2020-03-18	Oceania|hCoV-19/Australia/NSW2456/2020|EPI ISL 527018|B.1.370|Australia|2020-06-26	0.0007057737	Oceania
Oceania|hCoV-19/Australia/VIC158/2020|EPI ISL 419855|B.1|Australia|2020-03-18	Oceania|hCoV-19/Australia/NSW2456/2020|EPI ISL 527018|B.1.370|Australia|2020-06-26	0.0004031761	Oceania
Oceania|hCoV-19/Australia/QLDID925/2020|EPI ISL 418803|B.1|Australia|2020-03-18	Oceania|hCoV-19/Australia/NSW2456/2020|EPI ISL 527018|B.1.370|Australia|2020-06-26	0.0002687295	Oceania
Oceania|hCoV-19/Australia/VIC178/2020|EPI ISL 419875|B.1.1|Australia|2020-03-18	Oceania|hCoV-19/Australia/NSW2456/2020|EPI ISL 527018|B.1.370|Australia|2020-06-26	0.0005040154	Oceania
Oceania|hCoV-19/Australia/VIC109/2020|EPI ISL 419718|B.1.1|Australia|2020-03-18	Oceania|hCoV-19/Australia/NSW2456/2020|EPI ISL 527018|B.1.370|Australia|2020-06-26	0.0004367955	Oceania
Oceania|hCoV-19/New Zealand/20VR0760/2020|EPI ISL 456165|B.1.5|New Zealand|2020-03-18	Oceania|hCoV-19/Australia/NSW2456/2020|EPI ISL 527018|B.1.370|Australia|2020-06-26	0.0003696776	Oceania
Oceania|hCoV-19/New Zealand/20VR0770/2020|EPI ISL 456168|B.39|New Zealand|2020-03-18	Oceania|hCoV-19/Australia/NSW2456/2020|EPI ISL 527018|B.1.370|Australia|2020-06-26	0.0007062357	Oceania
Oceania|hCoV-19/Australia/SAP186/2020|EPI ISL 492125|B.1|Australia|2020-03-19	Oceania|hCoV-19/Australia/NSW2456/2020|EPI ISL 527018|B.1.370|Australia|2020-06-26	0.0003359565	Oceania
Oceania|hCoV-19/Australia/SAP368/2020|EPI ISL 492133|B.1.1|Australia|2020-03-19	Oceania|hCoV-19/Australia/NSW2456/2020|EPI ISL 527018|B.1.370|Australia|2020-06-26	0.0004704183	Oceania
Oceania|hCoV-19/Australia/NSW2169/2020|EPI ISL 500640|B.6|Australia|2020-03-19	Oceania|hCoV-19/Australia/NSW2456/2020|EPI ISL 527018|B.1.370|Australia|2020-06-26	0.0007393843	Oceania
Oceania|hCoV-19/Australia/VIC186/2020|EPI ISL 419882|B.40|Australia|2020-03-19	Oceania|hCoV-19/Australia/NSW2456/2020|EPI ISL 527018|B.1.370|Australia|2020-06-26	0.0006721516	Oceania
Oceania|hCoV-19/Australia/VIC184/2020|EPI ISL 419880|B.1|Australia|2020-03-19	Oceania|hCoV-19/Australia/NSW2456/2020|EPI ISL 527018|B.1.370|Australia|2020-06-26	0.0003023269	Oceania
Oceania|hCoV-19/Australia/VIC203/2020|EPI ISL 419898|B.40|Australia|2020-03-19	Oceania|hCoV-19/Australia/NSW2456/2020|EPI ISL 527018|B.1.370|Australia|2020-06-26	0.0008066481	Oceania
Oceania|hCoV-19/Australia/SAP395/2020|EPI ISL 492160|B.1.1|Australia|2020-03-19	Oceania|hCoV-19/Australia/NSW2456/2020|EPI ISL 527018|B.1.370|Australia|2020-06-26	0.0005040299	Oceania
Oceania|hCoV-19/New Zealand/20VR1110/2020|EPI ISL 456191|B.1.5|New Zealand|2020-03-19	Oceania|hCoV-19/Australia/NSW2456/2020|EPI ISL 527018|B.1.370|Australia|2020-06-26	0.0004368107	Oceania
Oceania|hCoV-19/Australia/VIC180/2020|EPI ISL 419877|B|Australia|2020-03-19	Oceania|hCoV-19/Australia/NSW2456/2020|EPI ISL 527018|B.1.370|Australia|2020-06-26	0.0005039777	Oceania
Oceania|hCoV-19/Australia/WA36/2020|EPI ISL 470853|B.39|Australia|2020-03-19	Oceania|hCoV-19/Australia/NSW2456/2020|EPI ISL 527018|B.1.370|Australia|2020-06-26	0.0007057409	Oceania
Oceania|hCoV-19/Australia/VIC192/2020|EPI ISL 419888|B.1|Australia|2020-03-19	Oceania|hCoV-19/Australia/NSW2456/2020|EPI ISL 527018|B.1.370|Australia|2020-06-26	0.0003695534	Oceania
Oceania|hCoV-19/Australia/VIC201/2020|EPI ISL 419896|B.1|Australia|2020-03-19	Oceania|hCoV-19/Australia/NSW2456/2020|EPI ISL 527018|B.1.370|Australia|2020-06-26	0.0003023268	Oceania
Oceania|hCoV-19/Australia/VIC188/2020|EPI ISL 419884|B.6|Australia|2020-03-19	Oceania|hCoV-19/Australia/NSW2456/2020|EPI ISL 527018|B.1.370|Australia|2020-06-26	0.0007057737	Oceania
Oceania|hCoV-19/Australia/SAP036/2020|EPI ISL 450194|B.1|Australia|2020-03-19	Oceania|hCoV-19/Australia/NSW2456/2020|EPI ISL 527018|B.1.370|Australia|2020-06-26	0.0003023408	Oceania
Oceania|hCoV-19/Australia/VIC190/2020|EPI ISL 419886|B.1.1|Australia|2020-03-19	Oceania|hCoV-19/Australia/NSW2456/2020|EPI ISL 527018|B.1.370|Australia|2020-06-26	0.0004367955	Oceania
Oceania|hCoV-19/Australia/SAP372/2020|EPI ISL 492137|B.1|Australia|2020-03-19	Oceania|hCoV-19/Australia/NSW2456/2020|EPI ISL 527018|B.1.370|Australia|2020-06-26	0.0003023355	Oceania
Oceania|hCoV-19/Australia/VIC191/2020|EPI ISL 419887|B.1.1|Australia|2020-03-19	Oceania|hCoV-19/Australia/NSW2456/2020|EPI ISL 527018|B.1.370|Australia|2020-06-26	0.0005040155	Oceania
Oceania|hCoV-19/Australia/VIC218/2020|EPI ISL 419913|B.40|Australia|2020-03-20	Oceania|hCoV-19/Australia/NSW2456/2020|EPI ISL 527018|B.1.370|Australia|2020-06-26	0.0008066482	Oceania
Oceania|hCoV-19/Australia/SAP397/2020|EPI ISL 492162|B.1.5|Australia|2020-03-20	Oceania|hCoV-19/Australia/NSW2456/2020|EPI ISL 527018|B.1.370|Australia|2020-06-26	0.0004031574	Oceania
Oceania|hCoV-19/Guam/GU NHG 03/2020|EPI ISL 445000|B.6|Guam|2020-03-20	Oceania|hCoV-19/Australia/NSW2456/2020|EPI ISL 527018|B.1.370|Australia|2020-06-26	0.0006721323	Oceania
Oceania|hCoV-19/Australia/VIC123/2020|EPI ISL 419731|B.1.1|Australia|2020-03-20	Oceania|hCoV-19/Australia/NSW2456/2020|EPI ISL 527018|B.1.370|Australia|2020-06-26	0.0005376678	Oceania
Oceania|hCoV-19/Australia/SAP374/2020|EPI ISL 492139|B.1|Australia|2020-03-20	Oceania|hCoV-19/Australia/NSW2456/2020|EPI ISL 527018|B.1.370|Australia|2020-06-26	0.0003697293	Oceania
Oceania|hCoV-19/Australia/SAP386/2020|EPI ISL 492151|B.1.1|Australia|2020-03-20	Oceania|hCoV-19/Australia/NSW2456/2020|EPI ISL 527018|B.1.370|Australia|2020-06-26	0.0004704185	Oceania
Oceania|hCoV-19/Australia/SAP380/2020|EPI ISL 492145|B.6|Australia|2020-03-20	Oceania|hCoV-19/Australia/NSW2456/2020|EPI ISL 527018|B.1.370|Australia|2020-06-26	0.0006721323	Oceania
Oceania|hCoV-19/Australia/VIC129/2020|EPI ISL 419732|B|Australia|2020-03-20	Oceania|hCoV-19/Australia/NSW2456/2020|EPI ISL 527018|B.1.370|Australia|2020-06-26	0.0005040284	Oceania
Oceania|hCoV-19/Australia/VIC214/2020|EPI ISL 419909|B.1|Australia|2020-03-20	Oceania|hCoV-19/Australia/NSW2456/2020|EPI ISL 527018|B.1.370|Australia|2020-06-26	0.0003023355	Oceania
Oceania|hCoV-19/Australia/VIC339/2020|EPI ISL 426648|B.1.1.71|Australia|2020-03-20	Oceania|hCoV-19/Australia/NSW2456/2020|EPI ISL 527018|B.1.370|Australia|2020-06-26	0.0005376523	Oceania
Oceania|hCoV-19/Australia/VIC342/2020|EPI ISL 426651|B.31|Australia|2020-03-20	Oceania|hCoV-19/Australia/NSW2456/2020|EPI ISL 527018|B.1.370|Australia|2020-06-26	0.0007394313	Oceania
Oceania|hCoV-19/Australia/NSW2043/2020|EPI ISL 500614|B.1.98|Australia|2020-03-20	Oceania|hCoV-19/Australia/NSW2456/2020|EPI ISL 527018|B.1.370|Australia|2020-06-26	0.0003695428	Oceania
Oceania|hCoV-19/New Zealand/20VR1276/2020|EPI ISL 456201|B.31|New Zealand|2020-03-20	Oceania|hCoV-19/Australia/NSW2456/2020|EPI ISL 527018|B.1.370|Australia|2020-06-26	0.0008739953	Oceania
Oceania|hCoV-19/Australia/VIC216/2020|EPI ISL 419911|B.1|Australia|2020-03-20	Oceania|hCoV-19/Australia/NSW2456/2020|EPI ISL 527018|B.1.370|Australia|2020-06-26	0.0003023269	Oceania
Oceania|hCoV-19/Australia/VIC341/2020|EPI ISL 426650|B.1.5|Australia|2020-03-20	Oceania|hCoV-19/Australia/NSW2456/2020|EPI ISL 527018|B.1.370|Australia|2020-06-26	0.0004367754	Oceania
Oceania|hCoV-19/Australia/VIC211/2020|EPI ISL 419906|B.1|Australia|2020-03-20	Oceania|hCoV-19/Australia/NSW2456/2020|EPI ISL 527018|B.1.370|Australia|2020-06-26	0.0003023408	Oceania
Oceania|hCoV-19/Australia/VIC114/2020|EPI ISL 419725|B.1.5|Australia|2020-03-20	Oceania|hCoV-19/Australia/NSW2456/2020|EPI ISL 527018|B.1.370|Australia|2020-06-26	0.0003695534	Oceania
Oceania|hCoV-19/Australia/NSW2207/2020|EPI ISL 500665|B.1.1|Australia|2020-03-21	Oceania|hCoV-19/Australia/NSW2456/2020|EPI ISL 527018|B.1.370|Australia|2020-06-26	0.0004704265	Oceania
Oceania|hCoV-19/Australia/VIC234/2020|EPI ISL 419929|B.1.272|Australia|2020-03-21	Oceania|hCoV-19/Australia/NSW2456/2020|EPI ISL 527018|B.1.370|Australia|2020-06-26	0.0004031459	Oceania
Oceania|hCoV-19/Australia/SAP370/2020|EPI ISL 492135|B.1.5|Australia|2020-03-21	Oceania|hCoV-19/Australia/NSW2456/2020|EPI ISL 527018|B.1.370|Australia|2020-06-26	0.0004367830	Oceania
Oceania|hCoV-19/Australia/VIC236/2020|EPI ISL 419931|B.1|Australia|2020-03-21	Oceania|hCoV-19/Australia/NSW2456/2020|EPI ISL 527018|B.1.370|Australia|2020-06-26	0.0003023355	Oceania
Oceania|hCoV-19/Australia/VIC249/2020|EPI ISL 419944|B.1.1.254|Australia|2020-03-21	Oceania|hCoV-19/Australia/NSW2456/2020|EPI ISL 527018|B.1.370|Australia|2020-06-26	0.0005040300	Oceania
Oceania|hCoV-19/Australia/VIC242/2020|EPI ISL 419937|B|Australia|2020-03-21	Oceania|hCoV-19/Australia/NSW2456/2020|EPI ISL 527018|B.1.370|Australia|2020-06-26	0.0005040284	Oceania
Oceania|hCoV-19/Australia/VIC238/2020|EPI ISL 419933|B.1.1|Australia|2020-03-21	Oceania|hCoV-19/Australia/NSW2456/2020|EPI ISL 527018|B.1.370|Australia|2020-06-26	0.0004367955	Oceania
Oceania|hCoV-19/Australia/VIC354/2020|EPI ISL 426662|B.1.1.1|Australia|2020-03-21	Oceania|hCoV-19/Australia/NSW2456/2020|EPI ISL 527018|B.1.370|Australia|2020-06-26	0.0007057819	Oceania
Oceania|hCoV-19/Australia/VIC258/2020|EPI ISL 419951|B.1|Australia|2020-03-21	Oceania|hCoV-19/Australia/NSW2456/2020|EPI ISL 527018|B.1.370|Australia|2020-06-26	0.0003359257	Oceania
Oceania|hCoV-19/Australia/VIC353/2020|EPI ISL 426661|B.1.1|Australia|2020-03-21	Oceania|hCoV-19/Australia/NSW2456/2020|EPI ISL 527018|B.1.370|Australia|2020-06-26	0.0004704048	Oceania
Oceania|hCoV-19/Australia/NSW2259/2020|EPI ISL 500696|B.1.1|Australia|2020-03-21	Oceania|hCoV-19/Australia/NSW2456/2020|EPI ISL 527018|B.1.370|Australia|2020-06-26	0.0005040387	Oceania
Oceania|hCoV-19/Australia/VIC261/2020|EPI ISL 419954|B.1|Australia|2020-03-21	Oceania|hCoV-19/Australia/NSW2456/2020|EPI ISL 527018|B.1.370|Australia|2020-06-26	0.0003023269	Oceania
Oceania|hCoV-19/Australia/VIC237/2020|EPI ISL 419932|B.6|Australia|2020-03-21	Oceania|hCoV-19/Australia/NSW2456/2020|EPI ISL 527018|B.1.370|Australia|2020-06-26	0.0007730219	Oceania
Oceania|hCoV-19/Australia/VIC246/2020|EPI ISL 419941|B.1|Australia|2020-03-21	Oceania|hCoV-19/Australia/NSW2456/2020|EPI ISL 527018|B.1.370|Australia|2020-06-26	0.0003359566	Oceania
Oceania|hCoV-19/Australia/VIC230/2020|EPI ISL 419925|B.1.1|Australia|2020-03-21	Oceania|hCoV-19/Australia/NSW2456/2020|EPI ISL 527018|B.1.370|Australia|2020-06-26	0.0004704996	Oceania
Oceania|hCoV-19/Australia/SAP382/2020|EPI ISL 492147|B.40|Australia|2020-03-21	Oceania|hCoV-19/Australia/NSW2456/2020|EPI ISL 527018|B.1.370|Australia|2020-06-26	0.0006721515	Oceania
Oceania|hCoV-19/Australia/VIC243/2020|EPI ISL 419938|B.1|Australia|2020-03-21	Oceania|hCoV-19/Australia/NSW2456/2020|EPI ISL 527018|B.1.370|Australia|2020-06-26	0.0003359257	Oceania
Oceania|hCoV-19/Australia/VIC362/2020|EPI ISL 426670|B.1.1|Australia|2020-03-22	Oceania|hCoV-19/Australia/NSW2456/2020|EPI ISL 527018|B.1.370|Australia|2020-06-26	0.0005040300	Oceania
Oceania|hCoV-19/Australia/VIC275/2020|EPI ISL 419968|B.1|Australia|2020-03-22	Oceania|hCoV-19/Australia/NSW2456/2020|EPI ISL 527018|B.1.370|Australia|2020-06-26	0.0004031645	Oceania
Oceania|hCoV-19/Australia/VIC373/2020|EPI ISL 426680|B|Australia|2020-03-22	Oceania|hCoV-19/Australia/NSW2456/2020|EPI ISL 527018|B.1.370|Australia|2020-06-26	0.0004367703	Oceania
Oceania|hCoV-19/Australia/VIC269/2020|EPI ISL 419962|B.1.1|Australia|2020-03-22	Oceania|hCoV-19/Australia/NSW2456/2020|EPI ISL 527018|B.1.370|Australia|2020-06-26	0.0005040155	Oceania
Oceania|hCoV-19/Australia/VIC367/2020|EPI ISL 426675|A.2|Australia|2020-03-22	Oceania|hCoV-19/Australia/NSW2456/2020|EPI ISL 527018|B.1.370|Australia|2020-06-26	0.0007393758	Oceania
Oceania|hCoV-19/Australia/VIC285/2020|EPI ISL 419976|B.1.5|Australia|2020-03-22	Oceania|hCoV-19/Australia/NSW2456/2020|EPI ISL 527018|B.1.370|Australia|2020-06-26	0.0003695428	Oceania
Oceania|hCoV-19/Australia/VIC278/2020|EPI ISL 419971|B.1.5|Australia|2020-03-22	Oceania|hCoV-19/Australia/NSW2456/2020|EPI ISL 527018|B.1.370|Australia|2020-06-26	0.0004367628	Oceania
Oceania|hCoV-19/Australia/QLD1010/2020|EPI ISL 530270|B.6|Australia|2020-03-22	Oceania|hCoV-19/Australia/NSW2456/2020|EPI ISL 527018|B.1.370|Australia|2020-06-26	0.0007057410	Oceania
Oceania|hCoV-19/Australia/NSW2265/2020|EPI ISL 500700|B.1.370|Australia|2020-03-22	Oceania|hCoV-19/Australia/NSW2456/2020|EPI ISL 527018|B.1.370|Australia|2020-06-26	0.0002688108	Oceania
Oceania|hCoV-19/Australia/VIC276/2020|EPI ISL 419969|B.6|Australia|2020-03-22	Oceania|hCoV-19/Australia/NSW2456/2020|EPI ISL 527018|B.1.370|Australia|2020-06-26	0.0007393759	Oceania
Oceania|hCoV-19/Australia/SAP383/2020|EPI ISL 492148|B.1.5|Australia|2020-03-22	Oceania|hCoV-19/Australia/NSW2456/2020|EPI ISL 527018|B.1.370|Australia|2020-06-26	0.0004031574	Oceania
Oceania|hCoV-19/Australia/ACT0071/2020|EPI ISL 498531|B.40|Australia|2020-03-22	Oceania|hCoV-19/Australia/NSW2456/2020|EPI ISL 527018|B.1.370|Australia|2020-06-26	0.0007057860	Oceania
Oceania|hCoV-19/Australia/VIC134/2020|EPI ISL 419827|B.1.1|Australia|2020-03-22	Oceania|hCoV-19/Australia/NSW2456/2020|EPI ISL 527018|B.1.370|Australia|2020-06-26	0.0005040388	Oceania
Oceania|hCoV-19/Australia/VIC283/2020|EPI ISL 419974|B.1|Australia|2020-03-22	Oceania|hCoV-19/Australia/NSW2456/2020|EPI ISL 527018|B.1.370|Australia|2020-06-26	0.0004367906	Oceania
Oceania|hCoV-19/Australia/NSW2244/2020|EPI ISL 500684|B.1|Australia|2020-03-22	Oceania|hCoV-19/Australia/NSW2456/2020|EPI ISL 527018|B.1.370|Australia|2020-06-26	0.0003023408	Oceania
Oceania|hCoV-19/Australia/VIC267/2020|EPI ISL 419960|B.1|Australia|2020-03-22	Oceania|hCoV-19/Australia/NSW2456/2020|EPI ISL 527018|B.1.370|Australia|2020-06-26	0.0003023408	Oceania
Oceania|hCoV-19/Australia/VIC287/2020|EPI ISL 419978|B.1|Australia|2020-03-22	Oceania|hCoV-19/Australia/NSW2456/2020|EPI ISL 527018|B.1.370|Australia|2020-06-26	0.0003023269	Oceania
Oceania|hCoV-19/New Zealand/20VR1451/2020|EPI ISL 456218|B.3|New Zealand|2020-03-23	Oceania|hCoV-19/Australia/NSW2456/2020|EPI ISL 527018|B.1.370|Australia|2020-06-26	0.0006384792	Oceania
Oceania|hCoV-19/Australia/VIC299/2020|EPI ISL 419990|B.40|Australia|2020-03-23	Oceania|hCoV-19/Australia/NSW2456/2020|EPI ISL 527018|B.1.370|Australia|2020-06-26	0.0006385125	Oceania
Oceania|hCoV-19/Australia/SAP336/2020|EPI ISL 483113|B.1.5|Australia|2020-03-23	Oceania|hCoV-19/Australia/NSW2456/2020|EPI ISL 527018|B.1.370|Australia|2020-06-26	0.0003695598	Oceania
Oceania|hCoV-19/Australia/QLDID938/2020|EPI ISL 444612|B.1|Australia|2020-03-23	Oceania|hCoV-19/Australia/NSW2456/2020|EPI ISL 527018|B.1.370|Australia|2020-06-26	0.0003023269	Oceania
Oceania|hCoV-19/Australia/VIC384/2020|EPI ISL 426691|B.1.5|Australia|2020-03-23	Oceania|hCoV-19/Australia/NSW2456/2020|EPI ISL 527018|B.1.370|Australia|2020-06-26	0.0004367829	Oceania
Oceania|hCoV-19/Australia/VIC309/2020|EPI ISL 420000|B.1.1|Australia|2020-03-23	Oceania|hCoV-19/Australia/NSW2456/2020|EPI ISL 527018|B.1.370|Australia|2020-06-26	0.0004367955	Oceania
Oceania|hCoV-19/Australia/VIC308/2020|EPI ISL 419999|B.1|Australia|2020-03-23	Oceania|hCoV-19/Australia/NSW2456/2020|EPI ISL 527018|B.1.370|Australia|2020-06-26	0.0003695535	Oceania
Oceania|hCoV-19/Australia/VIC383/2020|EPI ISL 426690|B.1|Australia|2020-03-23	Oceania|hCoV-19/Australia/NSW2456/2020|EPI ISL 527018|B.1.370|Australia|2020-06-26	0.0003359257	Oceania
Oceania|hCoV-19/New Zealand/20VR1796/2020|EPI ISL 456255|B.1|New Zealand|2020-03-23	Oceania|hCoV-19/Australia/NSW2456/2020|EPI ISL 527018|B.1.370|Australia|2020-06-26	0.0004367831	Oceania
Oceania|hCoV-19/Australia/VIC530/2020|EPI ISL 426796|B.1|Australia|2020-03-23	Oceania|hCoV-19/Australia/NSW2456/2020|EPI ISL 527018|B.1.370|Australia|2020-06-26	0.0004031574	Oceania
Oceania|hCoV-19/Australia/VIC301/2020|EPI ISL 419992|B.40|Australia|2020-03-23	Oceania|hCoV-19/Australia/NSW2456/2020|EPI ISL 527018|B.1.370|Australia|2020-06-26	0.0006048663	Oceania
Oceania|hCoV-19/Australia/VIC389/2020|EPI ISL 426696|B|Australia|2020-03-23	Oceania|hCoV-19/Australia/NSW2456/2020|EPI ISL 527018|B.1.370|Australia|2020-06-26	0.0006721632	Oceania
Oceania|hCoV-19/New Zealand/20VR1618/2020|EPI ISL 456228|B.1.1.254|New Zealand|2020-03-23	Oceania|hCoV-19/Australia/NSW2456/2020|EPI ISL 527018|B.1.370|Australia|2020-06-26	0.0005040300	Oceania
Oceania|hCoV-19/New Zealand/20VR1626/2020|EPI ISL 456236|B.31|New Zealand|2020-03-23	Oceania|hCoV-19/Australia/NSW2456/2020|EPI ISL 527018|B.1.370|Australia|2020-06-26	0.0008067086	Oceania
Oceania|hCoV-19/Australia/VIC300/2020|EPI ISL 419991|B.1.5|Australia|2020-03-23	Oceania|hCoV-19/Australia/NSW2456/2020|EPI ISL 527018|B.1.370|Australia|2020-06-26	0.0004367629	Oceania
Oceania|hCoV-19/Australia/VIC296/2020|EPI ISL 419987|B.1.1|Australia|2020-03-23	Oceania|hCoV-19/Australia/NSW2456/2020|EPI ISL 527018|B.1.370|Australia|2020-06-26	0.0005040388	Oceania
Oceania|hCoV-19/Australia/VIC312/2020|EPI ISL 420003|B.1|Australia|2020-03-23	Oceania|hCoV-19/Australia/NSW2456/2020|EPI ISL 527018|B.1.370|Australia|2020-06-26	0.0004703996	Oceania
Oceania|hCoV-19/Australia/QLD985/2020|EPI ISL 530265|B.1|Australia|2020-03-24	Oceania|hCoV-19/Australia/NSW2456/2020|EPI ISL 527018|B.1.370|Australia|2020-06-26	0.0004367906	Oceania
Oceania|hCoV-19/Australia/QLDID941/2020|EPI ISL 447594|B.1.1|Australia|2020-03-24	Oceania|hCoV-19/Australia/NSW2456/2020|EPI ISL 527018|B.1.370|Australia|2020-06-26	0.0004704265	Oceania
Oceania|hCoV-19/Australia/VIC13741/2020|EPI ISL 563820|B.40|Australia|2020-03-24	Oceania|hCoV-19/Australia/NSW2456/2020|EPI ISL 527018|B.1.370|Australia|2020-06-26	0.0007057412	Oceania
Oceania|hCoV-19/Australia/VIC395/2020|EPI ISL 426698|B.1|Australia|2020-03-24	Oceania|hCoV-19/Australia/NSW2456/2020|EPI ISL 527018|B.1.370|Australia|2020-06-26	0.0004367705	Oceania
Oceania|hCoV-19/New Zealand/20VR1581/2020|EPI ISL 456223|B.1.1|New Zealand|2020-03-24	Oceania|hCoV-19/Australia/NSW2456/2020|EPI ISL 527018|B.1.370|Australia|2020-06-26	0.0005040387	Oceania
Oceania|hCoV-19/Australia/VIC315/2020|EPI ISL 420006|B.1.1|Australia|2020-03-24	Oceania|hCoV-19/Australia/NSW2456/2020|EPI ISL 527018|B.1.370|Australia|2020-06-26	0.0004704048	Oceania
Oceania|hCoV-19/Australia/VIC541/2020|EPI ISL 426806|B.1.5|Australia|2020-03-24	Oceania|hCoV-19/Australia/NSW2456/2020|EPI ISL 527018|B.1.370|Australia|2020-06-26	0.0004031645	Oceania
Oceania|hCoV-19/Australia/VIC449/2020|EPI ISL 426745|B.1|Australia|2020-03-24	Oceania|hCoV-19/Australia/NSW2456/2020|EPI ISL 527018|B.1.370|Australia|2020-06-26	0.0004367906	Oceania
Oceania|hCoV-19/Australia/VIC394/2020|EPI ISL 426697|B.1.1.296|Australia|2020-03-24	Oceania|hCoV-19/Australia/NSW2456/2020|EPI ISL 527018|B.1.370|Australia|2020-06-26	0.0005376772	Oceania
Oceania|hCoV-19/Australia/SAP244/2020|EPI ISL 468002|B.1.1.1|Australia|2020-03-24	Oceania|hCoV-19/Australia/NSW2456/2020|EPI ISL 527018|B.1.370|Australia|2020-06-26	0.0006049012	Oceania
Oceania|hCoV-19/Guam/GU-NHG-02/2020|EPI ISL 444610|B.6|Guam|2020-03-24	Oceania|hCoV-19/Australia/NSW2456/2020|EPI ISL 527018|B.1.370|Australia|2020-06-26	0.0006384831	Oceania
Oceania|hCoV-19/Australia/VIC325/2020|EPI ISL 420016|B.31|Australia|2020-03-24	Oceania|hCoV-19/Australia/NSW2456/2020|EPI ISL 527018|B.1.370|Australia|2020-06-26	0.0007394313	Oceania
Oceania|hCoV-19/Australia/VIC321/2020|EPI ISL 420012|B.1|Australia|2020-03-24	Oceania|hCoV-19/Australia/NSW2456/2020|EPI ISL 527018|B.1.370|Australia|2020-06-26	0.0003023269	Oceania
Oceania|hCoV-19/Australia/WA56/2020|EPI ISL 470873|B.1|Australia|2020-03-24	Oceania|hCoV-19/Australia/NSW2456/2020|EPI ISL 527018|B.1.370|Australia|2020-06-26	0.0003360465	Oceania
Oceania|hCoV-19/Australia/VIC540/2020|EPI ISL 426805|B.1|Australia|2020-03-24	Oceania|hCoV-19/Australia/NSW2456/2020|EPI ISL 527018|B.1.370|Australia|2020-06-26	0.0004367706	Oceania
Oceania|hCoV-19/Australia/QLD986/2020|EPI ISL 530266|B.1.5|Australia|2020-03-24	Oceania|hCoV-19/Australia/NSW2456/2020|EPI ISL 527018|B.1.370|Australia|2020-06-26	0.0004367754	Oceania
Oceania|hCoV-19/Australia/QLDID939/2020|EPI ISL 444793|B.1.265|Australia|2020-03-24	Oceania|hCoV-19/Australia/NSW2456/2020|EPI ISL 527018|B.1.370|Australia|2020-06-26	0.0002687690	Oceania
Oceania|hCoV-19/Australia/VIC555/2020|EPI ISL 426816|B.1.3|Australia|2020-03-25	Oceania|hCoV-19/Australia/NSW2456/2020|EPI ISL 527018|B.1.370|Australia|2020-06-26	0.0003359595	Oceania
Oceania|hCoV-19/Australia/QLDID935/2020|EPI ISL 436097|B.1.5|Australia|2020-03-25	Oceania|hCoV-19/Australia/NSW2456/2020|EPI ISL 527018|B.1.370|Australia|2020-06-26	0.0004367830	Oceania
Oceania|hCoV-19/Australia/VIC548/2020|EPI ISL 426811|B.1.1|Australia|2020-03-25	Oceania|hCoV-19/Australia/NSW2456/2020|EPI ISL 527018|B.1.370|Australia|2020-06-26	0.0004704265	Oceania
Oceania|hCoV-19/Australia/SAP242/2020|EPI ISL 468023|B.1|Australia|2020-03-25	Oceania|hCoV-19/Australia/NSW2456/2020|EPI ISL 527018|B.1.370|Australia|2020-06-26	0.0003023269	Oceania
Oceania|hCoV-19/Australia/VIC535/2020|EPI ISL 426801|B|Australia|2020-03-25	Oceania|hCoV-19/Australia/NSW2456/2020|EPI ISL 527018|B.1.370|Australia|2020-06-26	0.0005712558	Oceania
Oceania|hCoV-19/New Zealand/20VR1765/2020|EPI ISL 536789|B.31|New Zealand|2020-03-25	Oceania|hCoV-19/Australia/NSW2456/2020|EPI ISL 527018|B.1.370|Australia|2020-06-26	0.0008067086	Oceania
Oceania|hCoV-19/Australia/VIC597/2020|EPI ISL 426854|B.1.1|Australia|2020-03-25	Oceania|hCoV-19/Australia/NSW2456/2020|EPI ISL 527018|B.1.370|Australia|2020-06-26	0.0005040388	Oceania
Oceania|hCoV-19/Australia/SAP256/2020|EPI ISL 468028|B.1|Australia|2020-03-25	Oceania|hCoV-19/Australia/NSW2456/2020|EPI ISL 527018|B.1.370|Australia|2020-06-26	0.0003023269	Oceania
Oceania|hCoV-19/Australia/VIC566/2020|EPI ISL 426826|B.1|Australia|2020-03-25	Oceania|hCoV-19/Australia/NSW2456/2020|EPI ISL 527018|B.1.370|Australia|2020-06-26	0.0002687295	Oceania
Oceania|hCoV-19/Australia/SAP273/2020|EPI ISL 468029|B.1.5|Australia|2020-03-25	Oceania|hCoV-19/Australia/NSW2456/2020|EPI ISL 527018|B.1.370|Australia|2020-06-26	0.0004031574	Oceania
Oceania|hCoV-19/Australia/QLD962/2020|EPI ISL 530241|B.1|Australia|2020-03-25	Oceania|hCoV-19/Australia/NSW2456/2020|EPI ISL 527018|B.1.370|Australia|2020-06-26	0.0004031645	Oceania
Oceania|hCoV-19/Australia/SAP263/2020|EPI ISL 468022|A|Australia|2020-03-25	Oceania|hCoV-19/Australia/NSW2456/2020|EPI ISL 527018|B.1.370|Australia|2020-06-26	0.0007057815	Oceania
Oceania|hCoV-19/Australia/VIC571/2020|EPI ISL 426831|B.1.370|Australia|2020-03-25	Oceania|hCoV-19/Australia/NSW2456/2020|EPI ISL 527018|B.1.370|Australia|2020-06-26	0.0003023269	Oceania
Oceania|hCoV-19/Australia/VIC561/2020|EPI ISL 426822|B.1.1|Australia|2020-03-25	Oceania|hCoV-19/Australia/NSW2456/2020|EPI ISL 527018|B.1.370|Australia|2020-06-26	0.0005376524	Oceania
Oceania|hCoV-19/Australia/QLD960/2020|EPI ISL 530242|B.1.1|Australia|2020-03-25	Oceania|hCoV-19/Australia/NSW2456/2020|EPI ISL 527018|B.1.370|Australia|2020-06-26	0.0004367955	Oceania
Oceania|hCoV-19/Australia/NSW166/2020|EPI ISL 427771|B.1.1|Australia|2020-03-25	Oceania|hCoV-19/Australia/NSW2456/2020|EPI ISL 527018|B.1.370|Australia|2020-06-26	0.0004764130	Oceania
Oceania|hCoV-19/Australia/NSW221/2020|EPI ISL 451487|B.6|Australia|2020-03-25	Oceania|hCoV-19/Australia/NSW2456/2020|EPI ISL 527018|B.1.370|Australia|2020-06-26	0.0007487517	Oceania
Oceania|hCoV-19/Australia/VIC617/2020|EPI ISL 426872|B.1|Australia|2020-03-26	Oceania|hCoV-19/Australia/NSW2456/2020|EPI ISL 527018|B.1.370|Australia|2020-06-26	0.0003023410	Oceania
Oceania|hCoV-19/New Zealand/20VR1783/2020|EPI ISL 456252|B.31|New Zealand|2020-03-26	Oceania|hCoV-19/Australia/NSW2456/2020|EPI ISL 527018|B.1.370|Australia|2020-06-26	0.0008403388	Oceania
Oceania|hCoV-19/Australia/NSW2435/2020|EPI ISL 527016|B.1.5|Australia|2020-03-26	Oceania|hCoV-19/Australia/NSW2456/2020|EPI ISL 527018|B.1.370|Australia|2020-06-26	0.0003695534	Oceania
Oceania|hCoV-19/Australia/VIC942/2020|EPI ISL 430639|B.1|Australia|2020-03-26	Oceania|hCoV-19/Australia/NSW2456/2020|EPI ISL 527018|B.1.370|Australia|2020-06-26	0.0003695428	Oceania
Oceania|hCoV-19/Australia/QLD1012/2020|EPI ISL 530272|B.40|Australia|2020-03-26	Oceania|hCoV-19/Australia/NSW2456/2020|EPI ISL 527018|B.1.370|Australia|2020-06-26	0.0006385014	Oceania
Oceania|hCoV-19/Australia/SAP319/2020|EPI ISL 483099|B.1.1|Australia|2020-03-26	Oceania|hCoV-19/Australia/NSW2456/2020|EPI ISL 527018|B.1.370|Australia|2020-06-26	0.0005712411	Oceania
Oceania|hCoV-19/Australia/SAP246/2020|EPI ISL 468014|B.1.153|Australia|2020-03-26	Oceania|hCoV-19/Australia/NSW2456/2020|EPI ISL 527018|B.1.370|Australia|2020-06-26	0.0004031760	Oceania
Oceania|hCoV-19/New Zealand/20VR1773/2020|EPI ISL 456244|B.1.1|New Zealand|2020-03-26	Oceania|hCoV-19/Australia/NSW2456/2020|EPI ISL 527018|B.1.370|Australia|2020-06-26	0.0005040388	Oceania
Oceania|hCoV-19/Guam/GU NHG 01/2020|EPI ISL 444998|B.6|Guam|2020-03-26	Oceania|hCoV-19/Australia/NSW2456/2020|EPI ISL 527018|B.1.370|Australia|2020-06-26	0.0007393418	Oceania
Oceania|hCoV-19/Australia/QLD965/2020|EPI ISL 530244|B.1.5|Australia|2020-03-26	Oceania|hCoV-19/Australia/NSW2456/2020|EPI ISL 527018|B.1.370|Australia|2020-06-26	0.0004031644	Oceania
Oceania|hCoV-19/Australia/VIC458/2020|EPI ISL 426752|B.1.255|Australia|2020-03-26	Oceania|hCoV-19/Australia/NSW2456/2020|EPI ISL 527018|B.1.370|Australia|2020-06-26	0.0003359256	Oceania
Oceania|hCoV-19/Australia/SAP051/2020|EPI ISL 451090|B.1.255|Australia|2020-03-26	Oceania|hCoV-19/Australia/NSW2456/2020|EPI ISL 527018|B.1.370|Australia|2020-06-26	0.0004031459	Oceania
Oceania|hCoV-19/Australia/SAP052/2020|EPI ISL 451091|B.1|Australia|2020-03-26	Oceania|hCoV-19/Australia/NSW2456/2020|EPI ISL 527018|B.1.370|Australia|2020-06-26	0.0004367906	Oceania
Oceania|hCoV-19/Australia/QLDID940/2020|EPI ISL 444794|B.1|Australia|2020-03-26	Oceania|hCoV-19/Australia/NSW2456/2020|EPI ISL 527018|B.1.370|Australia|2020-06-26	0.0003359412	Oceania
Oceania|hCoV-19/New Zealand/20VR1779/2020|EPI ISL 456248|B.1|New Zealand|2020-03-26	Oceania|hCoV-19/Australia/NSW2456/2020|EPI ISL 527018|B.1.370|Australia|2020-06-26	0.0004031459	Oceania
Oceania|hCoV-19/Australia/VIC1995/2020|EPI ISL 521901|B.1.370|Australia|2020-03-26	Oceania|hCoV-19/Australia/NSW2456/2020|EPI ISL 527018|B.1.370|Australia|2020-06-26	0.0003023408	Oceania
Oceania|hCoV-19/Australia/SAP221/2020|EPI ISL 468026|B.1.1|Australia|2020-03-26	Oceania|hCoV-19/Australia/NSW2456/2020|EPI ISL 527018|B.1.370|Australia|2020-06-26	0.0005040155	Oceania
Oceania|hCoV-19/Australia/NSW220/2020|EPI ISL 451486|B|Australia|2020-03-26	Oceania|hCoV-19/Australia/NSW2456/2020|EPI ISL 527018|B.1.370|Australia|2020-06-26	0.0006806749	Oceania
Oceania|hCoV-19/Australia/SAP310/2020|EPI ISL 483093|B|Australia|2020-03-27	Oceania|hCoV-19/Australia/NSW2456/2020|EPI ISL 527018|B.1.370|Australia|2020-06-26	0.0006385131	Oceania
Oceania|hCoV-19/Australia/VIC668/2020|EPI ISL 426964|B|Australia|2020-03-27	Oceania|hCoV-19/Australia/NSW2456/2020|EPI ISL 527018|B.1.370|Australia|2020-06-26	0.0006721321	Oceania
Oceania|hCoV-19/Australia/VIC667/2020|EPI ISL 426963|B.3|Australia|2020-03-27	Oceania|hCoV-19/Australia/NSW2456/2020|EPI ISL 527018|B.1.370|Australia|2020-06-26	0.0006048625	Oceania
Oceania|hCoV-19/Australia/SAP327/2020|EPI ISL 483105|B.1|Australia|2020-03-27	Oceania|hCoV-19/Australia/NSW2456/2020|EPI ISL 527018|B.1.370|Australia|2020-06-26	0.0004032794	Oceania
Oceania|hCoV-19/Australia/SAP056/2020|EPI ISL 451095|B.1|Australia|2020-03-27	Oceania|hCoV-19/Australia/NSW2456/2020|EPI ISL 527018|B.1.370|Australia|2020-06-26	0.0003359256	Oceania
Oceania|hCoV-19/Australia/SAP331/2020|EPI ISL 483109|B.1.370|Australia|2020-03-27	Oceania|hCoV-19/Australia/NSW2456/2020|EPI ISL 527018|B.1.370|Australia|2020-06-26	0.0003359257	Oceania
Oceania|hCoV-19/Australia/SAP309/2020|EPI ISL 483092|B|Australia|2020-03-27	Oceania|hCoV-19/Australia/NSW2456/2020|EPI ISL 527018|B.1.370|Australia|2020-06-26	0.0006721322	Oceania
Oceania|hCoV-19/New Zealand/20VR1624/2020|EPI ISL 456234|B.1|New Zealand|2020-03-27	Oceania|hCoV-19/Australia/NSW2456/2020|EPI ISL 527018|B.1.370|Australia|2020-06-26	0.0004367829	Oceania
Oceania|hCoV-19/Australia/VIC677/2020|EPI ISL 426972|B.1|Australia|2020-03-27	Oceania|hCoV-19/Australia/NSW2456/2020|EPI ISL 527018|B.1.370|Australia|2020-06-26	0.0003359411	Oceania
Oceania|hCoV-19/Australia/SAP058/2020|EPI ISL 451097|B.1|Australia|2020-03-27	Oceania|hCoV-19/Australia/NSW2456/2020|EPI ISL 527018|B.1.370|Australia|2020-06-26	0.0003023408	Oceania
Oceania|hCoV-19/Australia/VIC665/2020|EPI ISL 426961|B.1|Australia|2020-03-27	Oceania|hCoV-19/Australia/NSW2456/2020|EPI ISL 527018|B.1.370|Australia|2020-06-26	0.0003023269	Oceania
Oceania|hCoV-19/Australia/VIC606/2020|EPI ISL 426861|B.1.255|Australia|2020-03-27	Oceania|hCoV-19/Australia/NSW2456/2020|EPI ISL 527018|B.1.370|Australia|2020-06-26	0.0003359256	Oceania
Oceania|hCoV-19/New Zealand/20VR2581/2020|EPI ISL 548127|B.1.3|New Zealand|2020-03-27	Oceania|hCoV-19/Australia/NSW2456/2020|EPI ISL 527018|B.1.370|Australia|2020-06-26	0.0004032454	Oceania
Oceania|hCoV-19/Australia/NSW305/2020|EPI ISL 451569|B.1|Australia|2020-03-27	Oceania|hCoV-19/Australia/NSW2456/2020|EPI ISL 527018|B.1.370|Australia|2020-06-26	0.0003061730	Oceania
Oceania|hCoV-19/Australia/NSW261/2020|EPI ISL 451526|B.1.1|Australia|2020-03-27	Oceania|hCoV-19/Australia/NSW2456/2020|EPI ISL 527018|B.1.370|Australia|2020-06-26	0.0004763908	Oceania
Oceania|hCoV-19/Australia/NSW233/2020|EPI ISL 451499|B.1.5|Australia|2020-03-27	Oceania|hCoV-19/Australia/NSW2456/2020|EPI ISL 527018|B.1.370|Australia|2020-06-26	0.0004763908	Oceania
Oceania|hCoV-19/Australia/NSW278/2020|EPI ISL 451542|B.1.1|Australia|2020-03-27	Oceania|hCoV-19/Australia/NSW2456/2020|EPI ISL 527018|B.1.370|Australia|2020-06-26	0.0004423536	Oceania
Oceania|hCoV-19/Australia/NSW234/2020|EPI ISL 451500|B.1.5|Australia|2020-03-27	Oceania|hCoV-19/Australia/NSW2456/2020|EPI ISL 527018|B.1.370|Australia|2020-06-26	0.0003402152	Oceania
Oceania|hCoV-19/Australia/SAP061/2020|EPI ISL 451100|B.1|Australia|2020-03-28	Oceania|hCoV-19/Australia/NSW2456/2020|EPI ISL 527018|B.1.370|Australia|2020-06-26	0.0003695431	Oceania
Oceania|hCoV-19/Australia/SAP334/2020|EPI ISL 483111|B.1.5|Australia|2020-03-28	Oceania|hCoV-19/Australia/NSW2456/2020|EPI ISL 527018|B.1.370|Australia|2020-06-26	0.0004367830	Oceania
Oceania|hCoV-19/New Zealand/20VR1839/2020|EPI ISL 456280|B.31|New Zealand|2020-03-28	Oceania|hCoV-19/Australia/NSW2456/2020|EPI ISL 527018|B.1.370|Australia|2020-06-26	0.0007730577	Oceania
Oceania|hCoV-19/Australia/VIC808/2020|EPI ISL 427082|B.31|Australia|2020-03-28	Oceania|hCoV-19/Australia/NSW2456/2020|EPI ISL 527018|B.1.370|Australia|2020-06-26	0.0008403147	Oceania
Oceania|hCoV-19/Australia/VIC652/2020|EPI ISL 426948|B.1.5|Australia|2020-03-28	Oceania|hCoV-19/Australia/NSW2456/2020|EPI ISL 527018|B.1.370|Australia|2020-06-26	0.0003359411	Oceania
Oceania|hCoV-19/Australia/SAP062/2020|EPI ISL 451101|B.1|Australia|2020-03-28	Oceania|hCoV-19/Australia/NSW2456/2020|EPI ISL 527018|B.1.370|Australia|2020-06-26	0.0003023408	Oceania
Oceania|hCoV-19/Australia/VIC685/2020|EPI ISL 426980|B.40|Australia|2020-03-28	Oceania|hCoV-19/Australia/NSW2456/2020|EPI ISL 527018|B.1.370|Australia|2020-06-26	0.0008066715	Oceania
Oceania|hCoV-19/Australia/VIC-CBA3/2020|EPI ISL 420877|B.1.1|Australia|2020-03-28	Oceania|hCoV-19/Australia/NSW2456/2020|EPI ISL 527018|B.1.370|Australia|2020-06-26	0.0005376276	Oceania
Oceania|hCoV-19/Australia/VIC644/2020|EPI ISL 426940|B.1|Australia|2020-03-28	Oceania|hCoV-19/Australia/NSW2456/2020|EPI ISL 527018|B.1.370|Australia|2020-06-26	0.0004031646	Oceania
Oceania|hCoV-19/Australia/NSW322/2020|EPI ISL 451584|B.1|Australia|2020-03-28	Oceania|hCoV-19/Australia/NSW2456/2020|EPI ISL 527018|B.1.370|Australia|2020-06-26	0.0003061730	Oceania
Oceania|hCoV-19/Australia/NSW511/2020|EPI ISL 455051|B.1.5|Australia|2020-03-28	Oceania|hCoV-19/Australia/NSW2456/2020|EPI ISL 527018|B.1.370|Australia|2020-06-26	0.0003402152	Oceania
Oceania|hCoV-19/Australia/NSW538/2020|EPI ISL 455077|B.1|Australia|2020-03-28	Oceania|hCoV-19/Australia/NSW2456/2020|EPI ISL 527018|B.1.370|Australia|2020-06-26	0.0003061730	Oceania
Oceania|hCoV-19/Australia/NSW225/2020|EPI ISL 451491|B.1.1.296|Australia|2020-03-28	Oceania|hCoV-19/Australia/NSW2456/2020|EPI ISL 527018|B.1.370|Australia|2020-06-26	0.0005785646	Oceania
Oceania|hCoV-19/Australia/NSW247/2020|EPI ISL 451512|B.1.5|Australia|2020-03-28	Oceania|hCoV-19/Australia/NSW2456/2020|EPI ISL 527018|B.1.370|Australia|2020-06-26	0.0003742553	Oceania
Oceania|hCoV-19/Australia/NSW266/2020|EPI ISL 451531|B.40|Australia|2020-03-28	Oceania|hCoV-19/Australia/NSW2456/2020|EPI ISL 527018|B.1.370|Australia|2020-06-26	0.0006807067	Oceania
Oceania|hCoV-19/Australia/NSW227/2020|EPI ISL 451493|B.1|Australia|2020-03-28	Oceania|hCoV-19/Australia/NSW2456/2020|EPI ISL 527018|B.1.370|Australia|2020-06-26	0.0004082751	Oceania
Oceania|hCoV-19/Australia/NSW279/2020|EPI ISL 451543|B.1|Australia|2020-03-28	Oceania|hCoV-19/Australia/NSW2456/2020|EPI ISL 527018|B.1.370|Australia|2020-06-26	0.0002721481	Oceania
Oceania|hCoV-19/Australia/NSW229/2020|EPI ISL 451495|B.4|Australia|2020-03-28	Oceania|hCoV-19/Australia/NSW2456/2020|EPI ISL 527018|B.1.370|Australia|2020-06-26	0.0007828705	Oceania
Oceania|hCoV-19/Australia/VIC639/2020|EPI ISL 426935|B.1|Australia|2020-03-29	Oceania|hCoV-19/Australia/NSW2456/2020|EPI ISL 527018|B.1.370|Australia|2020-06-26	0.0003695367	Oceania
Oceania|hCoV-19/Australia/SAP067/2020|EPI ISL 451105|B.1.275|Australia|2020-03-29	Oceania|hCoV-19/Australia/NSW2456/2020|EPI ISL 527018|B.1.370|Australia|2020-06-26	0.0003695258	Oceania
Oceania|hCoV-19/Australia/VIC682/2020|EPI ISL 426977|B.1.5|Australia|2020-03-29	Oceania|hCoV-19/Australia/NSW2456/2020|EPI ISL 527018|B.1.370|Australia|2020-06-26	0.0003359411	Oceania
Oceania|hCoV-19/Australia/VIC712/2020|EPI ISL 426999|B.1|Australia|2020-03-29	Oceania|hCoV-19/Australia/NSW2456/2020|EPI ISL 527018|B.1.370|Australia|2020-06-26	0.0002687295	Oceania
Oceania|hCoV-19/Australia/VIC710/2020|EPI ISL 426997|B.52|Australia|2020-03-29	Oceania|hCoV-19/Australia/NSW2456/2020|EPI ISL 527018|B.1.370|Australia|2020-06-26	0.0006048888	Oceania
Oceania|hCoV-19/Australia/SAP065/2020|EPI ISL 451103|B.1|Australia|2020-03-29	Oceania|hCoV-19/Australia/NSW2456/2020|EPI ISL 527018|B.1.370|Australia|2020-06-26	0.0003359256	Oceania
Oceania|hCoV-19/Australia/SAP204/2020|EPI ISL 468013|B.1.1|Australia|2020-03-29	Oceania|hCoV-19/Australia/NSW2456/2020|EPI ISL 527018|B.1.370|Australia|2020-06-26	0.0004368395	Oceania
Oceania|hCoV-19/Australia/VIC638/2020|EPI ISL 426934|B.1.1|Australia|2020-03-29	Oceania|hCoV-19/Australia/NSW2456/2020|EPI ISL 527018|B.1.370|Australia|2020-06-26	0.0004367954	Oceania
Oceania|hCoV-19/Australia/NSW249/2020|EPI ISL 451514|B.1.1|Australia|2020-03-29	Oceania|hCoV-19/Australia/NSW2456/2020|EPI ISL 527018|B.1.370|Australia|2020-06-26	0.0004763908	Oceania
Oceania|hCoV-19/Australia/NSW555/2020|EPI ISL 455094|B.1.5|Australia|2020-03-29	Oceania|hCoV-19/Australia/NSW2456/2020|EPI ISL 527018|B.1.370|Australia|2020-06-26	0.0004423330	Oceania
Oceania|hCoV-19/Australia/NSW342/2020|EPI ISL 451604|B.1.178|Australia|2020-03-29	Oceania|hCoV-19/Australia/NSW2456/2020|EPI ISL 527018|B.1.370|Australia|2020-06-26	0.0004423279	Oceania
Oceania|hCoV-19/Australia/NSW224/2020|EPI ISL 451490|B.1.255|Australia|2020-03-29	Oceania|hCoV-19/Australia/NSW2456/2020|EPI ISL 527018|B.1.370|Australia|2020-06-26	0.0004082561	Oceania
Oceania|hCoV-19/Australia/NSW311/2020|EPI ISL 451575|B.1|Australia|2020-03-29	Oceania|hCoV-19/Australia/NSW2456/2020|EPI ISL 527018|B.1.370|Australia|2020-06-26	0.0003061730	Oceania
Oceania|hCoV-19/Australia/NSW246/2020|EPI ISL 451511|B.6|Australia|2020-03-29	Oceania|hCoV-19/Australia/NSW2456/2020|EPI ISL 527018|B.1.370|Australia|2020-06-26	0.0007487867	Oceania
Oceania|hCoV-19/Australia/WA111/2020|EPI ISL 512764|B.1|Australia|2020-03-29	Oceania|hCoV-19/Australia/NSW2456/2020|EPI ISL 527018|B.1.370|Australia|2020-06-26	0.0002721666	Oceania
Oceania|hCoV-19/New Zealand/20VR1837/2020|EPI ISL 456278|B.1|New Zealand|2020-03-29	Oceania|hCoV-19/Australia/NSW2456/2020|EPI ISL 527018|B.1.370|Australia|2020-06-26	0.0003359694	Oceania
Oceania|hCoV-19/Australia/VIC744/2020|EPI ISL 427022|B.1.1.8|Australia|2020-03-29	Oceania|hCoV-19/Australia/NSW2456/2020|EPI ISL 527018|B.1.370|Australia|2020-06-26	0.0005047108	Oceania
Oceania|hCoV-19/Australia/TAS226/2020|EPI ISL 522655|B.1|Australia|2020-03-29	Oceania|hCoV-19/Australia/NSW2456/2020|EPI ISL 527018|B.1.370|Australia|2020-06-26	0.0003027540	Oceania
Oceania|hCoV-19/Australia/VIC731/2020|EPI ISL 427010|B.1.1|Australia|2020-03-30	Oceania|hCoV-19/Australia/NSW2456/2020|EPI ISL 527018|B.1.370|Australia|2020-06-26	0.0005040155	Oceania
Oceania|hCoV-19/Australia/VIC779/2020|EPI ISL 427054|B.52|Australia|2020-03-30	Oceania|hCoV-19/Australia/NSW2456/2020|EPI ISL 527018|B.1.370|Australia|2020-06-26	0.0007394036	Oceania
Oceania|hCoV-19/Australia/SAP070/2020|EPI ISL 451108|B.1|Australia|2020-03-30	Oceania|hCoV-19/Australia/NSW2456/2020|EPI ISL 527018|B.1.370|Australia|2020-06-26	0.0003695428	Oceania
Oceania|hCoV-19/Australia/VIC752/2020|EPI ISL 427029|B.4|Australia|2020-03-30	Oceania|hCoV-19/Australia/NSW2456/2020|EPI ISL 527018|B.1.370|Australia|2020-06-26	0.0007730795	Oceania
Oceania|hCoV-19/Australia/SAP451/2020|EPI ISL 508141|B.1|Australia|2020-03-30	Oceania|hCoV-19/Australia/NSW2456/2020|EPI ISL 527018|B.1.370|Australia|2020-06-26	0.0006048276	Oceania
Oceania|hCoV-19/Australia/SAP206/2020|EPI ISL 468036|B.1.201|Australia|2020-03-30	Oceania|hCoV-19/Australia/NSW2456/2020|EPI ISL 527018|B.1.370|Australia|2020-06-26	0.0004031644	Oceania
Oceania|hCoV-19/Australia/NSW562/2020|EPI ISL 478674|B.1|Australia|2020-03-30	Oceania|hCoV-19/Australia/NSW2456/2020|EPI ISL 527018|B.1.370|Australia|2020-06-26	0.0002721481	Oceania
Oceania|hCoV-19/Australia/NSW303/2020|EPI ISL 451567|B.1.1|Australia|2020-03-30	Oceania|hCoV-19/Australia/NSW2456/2020|EPI ISL 527018|B.1.370|Australia|2020-06-26	0.0004763908	Oceania
Oceania|hCoV-19/Australia/NSW243/2020|EPI ISL 451509|B.3|Australia|2020-03-30	Oceania|hCoV-19/Australia/NSW2456/2020|EPI ISL 527018|B.1.370|Australia|2020-06-26	0.0005785172	Oceania
Oceania|hCoV-19/Australia/NSW292/2020|EPI ISL 451556|B.1.5|Australia|2020-03-30	Oceania|hCoV-19/Australia/NSW2456/2020|EPI ISL 527018|B.1.370|Australia|2020-06-26	0.0003402152	Oceania
Oceania|hCoV-19/Australia/NSW268/2020|EPI ISL 451533|B.1|Australia|2020-03-30	Oceania|hCoV-19/Australia/NSW2456/2020|EPI ISL 527018|B.1.370|Australia|2020-06-26	0.0003062757	Oceania
Oceania|hCoV-19/Australia/WA86/2020|EPI ISL 512739|B.1.1|Australia|2020-03-30	Oceania|hCoV-19/Australia/NSW2456/2020|EPI ISL 527018|B.1.370|Australia|2020-06-26	0.0005785938	Oceania
Oceania|hCoV-19/New Zealand/20VR1856/2020|EPI ISL 456284|B.31|New Zealand|2020-03-30	Oceania|hCoV-19/Australia/NSW2456/2020|EPI ISL 527018|B.1.370|Australia|2020-06-26	0.0007394227	Oceania
Oceania|hCoV-19/Australia/NSW581/2020|EPI ISL 478693|B.1|Australia|2020-03-30	Oceania|hCoV-19/Australia/NSW2456/2020|EPI ISL 527018|B.1.370|Australia|2020-06-26	0.0003061938	Oceania
Oceania|hCoV-19/Australia/VIC931/2020|EPI ISL 427159|B.1.1.1|Australia|2020-03-30	Oceania|hCoV-19/Australia/NSW2456/2020|EPI ISL 527018|B.1.370|Australia|2020-06-26	0.0005377767	Oceania
Oceania|hCoV-19/Australia/VIC780/2020|EPI ISL 427055|B.1.1|Australia|2020-03-30	Oceania|hCoV-19/Australia/NSW2456/2020|EPI ISL 527018|B.1.370|Australia|2020-06-26	0.0004706005	Oceania
Oceania|hCoV-19/New Zealand/20VR1862/2020|EPI ISL 456288|B.1|New Zealand|2020-03-30	Oceania|hCoV-19/Australia/NSW2456/2020|EPI ISL 527018|B.1.370|Australia|2020-06-26	0.0003697044	Oceania
Oceania|hCoV-19/Australia/VIC753/2020|EPI ISL 427030|B.31|Australia|2020-03-30	Oceania|hCoV-19/Australia/NSW2456/2020|EPI ISL 527018|B.1.370|Australia|2020-06-26	0.0007740367	Oceania
Oceania|hCoV-19/Australia/SAP285/2020|EPI ISL 468035|B.1.1|Australia|2020-03-31	Oceania|hCoV-19/Australia/NSW2456/2020|EPI ISL 527018|B.1.370|Australia|2020-06-26	0.0005040156	Oceania
Oceania|hCoV-19/Australia/SAP268/2020|EPI ISL 468043|B.3|Australia|2020-03-31	Oceania|hCoV-19/Australia/NSW2456/2020|EPI ISL 527018|B.1.370|Australia|2020-06-26	0.0005712309	Oceania
Oceania|hCoV-19/Australia/QLD963/2020|EPI ISL 530226|B.1|Australia|2020-03-31	Oceania|hCoV-19/Australia/NSW2456/2020|EPI ISL 527018|B.1.370|Australia|2020-06-26	0.0005376122	Oceania
Oceania|hCoV-19/Australia/WA12/2020|EPI ISL 470830|B.1.5|Australia|2020-03-31	Oceania|hCoV-19/Australia/NSW2456/2020|EPI ISL 527018|B.1.370|Australia|2020-06-26	0.0003359411	Oceania
Oceania|hCoV-19/Australia/SAP073/2020|EPI ISL 451110|B.1|Australia|2020-03-31	Oceania|hCoV-19/Australia/NSW2456/2020|EPI ISL 527018|B.1.370|Australia|2020-06-26	0.0003359256	Oceania
Oceania|hCoV-19/Australia/SAP087/2020|EPI ISL 451122|B.1|Australia|2020-03-31	Oceania|hCoV-19/Australia/NSW2456/2020|EPI ISL 527018|B.1.370|Australia|2020-06-26	0.0005376370	Oceania
Oceania|hCoV-19/Australia/VIC990/2020|EPI ISL 430556|B.1|Australia|2020-03-31	Oceania|hCoV-19/Australia/NSW2456/2020|EPI ISL 527018|B.1.370|Australia|2020-06-26	0.0003023269	Oceania
Oceania|hCoV-19/Australia/SAP072/2020|EPI ISL 451109|B.1|Australia|2020-03-31	Oceania|hCoV-19/Australia/NSW2456/2020|EPI ISL 527018|B.1.370|Australia|2020-06-26	0.0003023269	Oceania
Oceania|hCoV-19/Australia/NSW293/2020|EPI ISL 451557|A|Australia|2020-03-31	Oceania|hCoV-19/Australia/NSW2456/2020|EPI ISL 527018|B.1.370|Australia|2020-06-26	0.0006466163	Oceania
Oceania|hCoV-19/Australia/NSW561/2020|EPI ISL 478673|B.1.1|Australia|2020-03-31	Oceania|hCoV-19/Australia/NSW2456/2020|EPI ISL 527018|B.1.370|Australia|2020-06-26	0.0004764046	Oceania
Oceania|hCoV-19/Australia/NSW542/2020|EPI ISL 455081|B.1|Australia|2020-03-31	Oceania|hCoV-19/Australia/NSW2456/2020|EPI ISL 527018|B.1.370|Australia|2020-06-26	0.0003061819	Oceania
Oceania|hCoV-19/Australia/NSW273/2020|EPI ISL 451538|B.1|Australia|2020-03-31	Oceania|hCoV-19/Australia/NSW2456/2020|EPI ISL 527018|B.1.370|Australia|2020-06-26	0.0003061730	Oceania
Oceania|hCoV-19/Australia/NSW289/2020|EPI ISL 451553|B.1.5|Australia|2020-03-31	Oceania|hCoV-19/Australia/NSW2456/2020|EPI ISL 527018|B.1.370|Australia|2020-06-26	0.0004082752	Oceania
Oceania|hCoV-19/Australia/NSW588/2020|EPI ISL 478700|B.1|Australia|2020-03-31	Oceania|hCoV-19/Australia/NSW2456/2020|EPI ISL 527018|B.1.370|Australia|2020-06-26	0.0003061730	Oceania
Oceania|hCoV-19/Australia/NSW496/2020|EPI ISL 455036|B.1.5|Australia|2020-03-31	Oceania|hCoV-19/Australia/NSW2456/2020|EPI ISL 527018|B.1.370|Australia|2020-06-26	0.0003402152	Oceania
Oceania|hCoV-19/Australia/NSW337/2020|EPI ISL 451599|B.4|Australia|2020-03-31	Oceania|hCoV-19/Australia/NSW2456/2020|EPI ISL 527018|B.1.370|Australia|2020-06-26	0.0006466163	Oceania
Oceania|hCoV-19/Australia/NSW329/2020|EPI ISL 451591|B.1.1|Australia|2020-03-31	Oceania|hCoV-19/Australia/NSW2456/2020|EPI ISL 527018|B.1.370|Australia|2020-06-26	0.0004763908	Oceania
Oceania|hCoV-19/Australia/NSW314/2020|EPI ISL 451577|B.1.5|Australia|2020-03-31	Oceania|hCoV-19/Australia/NSW2456/2020|EPI ISL 527018|B.1.370|Australia|2020-06-26	0.0003742445	Oceania
Oceania|hCoV-19/New Zealand/20VR2004/2020|EPI ISL 456330|B.1.8|New Zealand|2020-04-01	Oceania|hCoV-19/Australia/NSW2456/2020|EPI ISL 527018|B.1.370|Australia|2020-06-26	0.0004031693	Oceania
Oceania|hCoV-19/Australia/VPRL007/2020|EPI ISL 455599|B.1|Australia|2020-04-01	Oceania|hCoV-19/Australia/NSW2456/2020|EPI ISL 527018|B.1.370|Australia|2020-06-26	0.0003023269	Oceania
Oceania|hCoV-19/Australia/QLD978/2020|EPI ISL 530229|B|Australia|2020-04-01	Oceania|hCoV-19/Australia/NSW2456/2020|EPI ISL 527018|B.1.370|Australia|2020-06-26	0.0005040284	Oceania
Oceania|hCoV-19/Australia/QLD968/2020|EPI ISL 530228|B.1|Australia|2020-04-01	Oceania|hCoV-19/Australia/NSW2456/2020|EPI ISL 527018|B.1.370|Australia|2020-06-26	0.0002687295	Oceania
Oceania|hCoV-19/Australia/QLD979/2020|EPI ISL 530227|B.1.5|Australia|2020-04-01	Oceania|hCoV-19/Australia/NSW2456/2020|EPI ISL 527018|B.1.370|Australia|2020-06-26	0.0004031690	Oceania
Oceania|hCoV-19/Australia/SAP091/2020|EPI ISL 451126|B.1|Australia|2020-04-01	Oceania|hCoV-19/Australia/NSW2456/2020|EPI ISL 527018|B.1.370|Australia|2020-06-26	0.0003695258	Oceania
Oceania|hCoV-19/Australia/SAP090/2020|EPI ISL 451125|B.1|Australia|2020-04-01	Oceania|hCoV-19/Australia/NSW2456/2020|EPI ISL 527018|B.1.370|Australia|2020-06-26	0.0005712774	Oceania
Oceania|hCoV-19/Australia/NSW589/2020|EPI ISL 478701|B.1|Australia|2020-04-01	Oceania|hCoV-19/Australia/NSW2456/2020|EPI ISL 527018|B.1.370|Australia|2020-06-26	0.0003061730	Oceania
Oceania|hCoV-19/Australia/NSW341/2020|EPI ISL 451603|B.1.8|Australia|2020-04-01	Oceania|hCoV-19/Australia/NSW2456/2020|EPI ISL 527018|B.1.370|Australia|2020-06-26	0.0004763908	Oceania
Oceania|hCoV-19/Australia/NSW306/2020|EPI ISL 451570|B.1.5|Australia|2020-04-01	Oceania|hCoV-19/Australia/NSW2456/2020|EPI ISL 527018|B.1.370|Australia|2020-06-26	0.0003402152	Oceania
Oceania|hCoV-19/Australia/NSW319/2020|EPI ISL 451582|B.1|Australia|2020-04-01	Oceania|hCoV-19/Australia/NSW2456/2020|EPI ISL 527018|B.1.370|Australia|2020-06-26	0.0003742619	Oceania
Oceania|hCoV-19/New Zealand/20VR2000/2020|EPI ISL 456327|B.3|New Zealand|2020-04-01	Oceania|hCoV-19/Australia/NSW2456/2020|EPI ISL 527018|B.1.370|Australia|2020-06-26	0.0006722276	Oceania
Oceania|hCoV-19/New Zealand/20VR2006/2020|EPI ISL 456331|B.1.8|New Zealand|2020-04-01	Oceania|hCoV-19/Australia/NSW2456/2020|EPI ISL 527018|B.1.370|Australia|2020-06-26	0.0004032232	Oceania
Oceania|hCoV-19/Australia/VIC1011/2020|EPI ISL 430547|B.1.5|Australia|2020-04-01	Oceania|hCoV-19/Australia/NSW2456/2020|EPI ISL 527018|B.1.370|Australia|2020-06-26	0.0004033065	Oceania
Oceania|hCoV-19/Australia/SAP088/2020|EPI ISL 451123|B.1|Australia|2020-04-01	Oceania|hCoV-19/Australia/NSW2456/2020|EPI ISL 527018|B.1.370|Australia|2020-06-26	0.0003699156	Oceania
Oceania|hCoV-19/Australia/VIC798/2020|EPI ISL 427072|B.1.5|Australia|2020-04-01	Oceania|hCoV-19/Australia/NSW2456/2020|EPI ISL 527018|B.1.370|Australia|2020-06-26	0.0004384419	Oceania
Oceania|hCoV-19/Australia/VIC799/2020|EPI ISL 427073|B.1|Australia|2020-04-01	Oceania|hCoV-19/Australia/NSW2456/2020|EPI ISL 527018|B.1.370|Australia|2020-06-26	0.0003711010	Oceania
Oceania|hCoV-19/Australia/VIC1013/2020|EPI ISL 430553|B.1.5|Australia|2020-04-01	Oceania|hCoV-19/Australia/NSW2456/2020|EPI ISL 527018|B.1.370|Australia|2020-06-26	0.0004048984	Oceania
Oceania|hCoV-19/Australia/VIC1015/2020|EPI ISL 430559|B.1|Australia|2020-04-01	Oceania|hCoV-19/Australia/NSW2456/2020|EPI ISL 527018|B.1.370|Australia|2020-06-26	0.0003037180	Oceania
Oceania|hCoV-19/Australia/VIC1224/2020|EPI ISL 430522|B.1.5|Australia|2020-04-01	Oceania|hCoV-19/Australia/NSW2456/2020|EPI ISL 527018|B.1.370|Australia|2020-06-26	0.0003380531	Oceania
Oceania|hCoV-19/Australia/VIC1018/2020|EPI ISL 430490|B.1|Australia|2020-04-01	Oceania|hCoV-19/Australia/NSW2456/2020|EPI ISL 527018|B.1.370|Australia|2020-06-26	0.0004395371	Oceania
Oceania|hCoV-19/Australia/VIC1222/2020|EPI ISL 430519|B.1.5|Australia|2020-04-01	Oceania|hCoV-19/Australia/NSW2456/2020|EPI ISL 527018|B.1.370|Australia|2020-06-26	0.0003381217	Oceania
Oceania|hCoV-19/Australia/VIC1214/2020|EPI ISL 430505|B.1.5|Australia|2020-04-01	Oceania|hCoV-19/Australia/NSW2456/2020|EPI ISL 527018|B.1.370|Australia|2020-06-26	0.0003720296	Oceania
Oceania|hCoV-19/Australia/VIC1208/2020|EPI ISL 430498|B.1.5|Australia|2020-04-01	Oceania|hCoV-19/Australia/NSW2456/2020|EPI ISL 527018|B.1.370|Australia|2020-06-26	0.0004396967	Oceania
Oceania|hCoV-19/Australia/VIC1211/2020|EPI ISL 430501|B.1|Australia|2020-04-01	Oceania|hCoV-19/Australia/NSW2456/2020|EPI ISL 527018|B.1.370|Australia|2020-06-26	0.0003387703	Oceania
Oceania|hCoV-19/Australia/VIC1012/2020|EPI ISL 430548|B.1.1|Australia|2020-04-01	Oceania|hCoV-19/Australia/NSW2456/2020|EPI ISL 527018|B.1.370|Australia|2020-06-26	0.0004745957	Oceania
Oceania|hCoV-19/Australia/VIC1219/2020|EPI ISL 430516|B.1.22|Australia|2020-04-01	Oceania|hCoV-19/Australia/NSW2456/2020|EPI ISL 527018|B.1.370|Australia|2020-06-26	0.0004436746	Oceania
Oceania|hCoV-19/Australia/VIC1212/2020|EPI ISL 430502|B.1|Australia|2020-04-01	Oceania|hCoV-19/Australia/NSW2456/2020|EPI ISL 527018|B.1.370|Australia|2020-06-26	0.0004782888	Oceania
Oceania|hCoV-19/Australia/VIC1209/2020|EPI ISL 430499|B.1.1|Australia|2020-04-01	Oceania|hCoV-19/Australia/NSW2456/2020|EPI ISL 527018|B.1.370|Australia|2020-06-26	0.0006154554	Oceania
Oceania|hCoV-19/Australia/SAP089/2020|EPI ISL 451124|B.1|Australia|2020-04-01	Oceania|hCoV-19/Australia/NSW2456/2020|EPI ISL 527018|B.1.370|Australia|2020-06-26	0.0003420839	Oceania
Oceania|hCoV-19/Australia/VIC1014/2020|EPI ISL 430555|B.1.5|Australia|2020-04-01	Oceania|hCoV-19/Australia/NSW2456/2020|EPI ISL 527018|B.1.370|Australia|2020-06-26	0.0004126810	Oceania
Oceania|hCoV-19/Australia/VIC1218/2020|EPI ISL 430515|B.1.5|Australia|2020-04-01	Oceania|hCoV-19/Australia/NSW2456/2020|EPI ISL 527018|B.1.370|Australia|2020-06-26	0.0003441248	Oceania
Oceania|hCoV-19/Australia/SAP092/2020|EPI ISL 451127|B.1|Australia|2020-04-01	Oceania|hCoV-19/Australia/NSW2456/2020|EPI ISL 527018|B.1.370|Australia|2020-06-26	0.0004161490	Oceania
Oceania|hCoV-19/Australia/VPRL009/2020|EPI ISL 455601|B.1|Australia|2020-04-01	Oceania|hCoV-19/Australia/NSW2456/2020|EPI ISL 527018|B.1.370|Australia|2020-06-26	0.0003472381	Oceania
Oceania|hCoV-19/Australia/VIC1213/2020|EPI ISL 430503|B.1|Australia|2020-04-01	Oceania|hCoV-19/Australia/NSW2456/2020|EPI ISL 527018|B.1.370|Australia|2020-06-26	0.0004865155	Oceania
Oceania|hCoV-19/Australia/VIC1215/2020|EPI ISL 430508|B.1|Australia|2020-04-01	Oceania|hCoV-19/Australia/NSW2456/2020|EPI ISL 527018|B.1.370|Australia|2020-06-26	0.0003142465	Oceania
Oceania|hCoV-19/Australia/VIC1010/2020|EPI ISL 430560|B.1|Australia|2020-04-01	Oceania|hCoV-19/Australia/NSW2456/2020|EPI ISL 527018|B.1.370|Australia|2020-06-26	0.0003154520	Oceania
Oceania|hCoV-19/New Zealand/20VR1995/2020|EPI ISL 456325|B|New Zealand|2020-04-01	Oceania|hCoV-19/Australia/NSW2456/2020|EPI ISL 527018|B.1.370|Australia|2020-06-26	0.0005283364	Oceania
Oceania|hCoV-19/New Zealand/20VR2022/2020|EPI ISL 456337|B.1|New Zealand|2020-04-01	Oceania|hCoV-19/Australia/NSW2456/2020|EPI ISL 527018|B.1.370|Australia|2020-06-26	0.0003886963	Oceania
Oceania|hCoV-19/Australia/QLD973/2020|EPI ISL 530231|B.1.5|Australia|2020-04-02	Oceania|hCoV-19/Australia/NSW2456/2020|EPI ISL 527018|B.1.370|Australia|2020-06-26	0.0004367711	Oceania
Oceania|hCoV-19/Australia/QLD1015/2020|EPI ISL 530275|B.1|Australia|2020-04-02	Oceania|hCoV-19/Australia/NSW2456/2020|EPI ISL 527018|B.1.370|Australia|2020-06-26	0.0002687295	Oceania
Oceania|hCoV-19/Australia/VPRL005/2020|EPI ISL 455597|B.1|Australia|2020-04-02	Oceania|hCoV-19/Australia/NSW2456/2020|EPI ISL 527018|B.1.370|Australia|2020-06-26	0.0003695258	Oceania
Oceania|hCoV-19/Australia/NSW2431/2020|EPI ISL 527015|B.1.1|Australia|2020-04-02	Oceania|hCoV-19/Australia/NSW2456/2020|EPI ISL 527018|B.1.370|Australia|2020-06-26	0.0004704047	Oceania
Oceania|hCoV-19/Australia/VIC812/2020|EPI ISL 427085|B.4|Australia|2020-04-02	Oceania|hCoV-19/Australia/NSW2456/2020|EPI ISL 527018|B.1.370|Australia|2020-06-26	0.0007393842	Oceania
Oceania|hCoV-19/Australia/SAP019/2020|EPI ISL 468017|B.1|Australia|2020-04-02	Oceania|hCoV-19/Australia/NSW2456/2020|EPI ISL 527018|B.1.370|Australia|2020-06-26	0.0003359256	Oceania
Oceania|hCoV-19/New Zealand/20VR2095/2020|EPI ISL 548123|B.1.1.75|New Zealand|2020-04-02	Oceania|hCoV-19/Australia/NSW2456/2020|EPI ISL 527018|B.1.370|Australia|2020-06-26	0.0005713441	Oceania
Oceania|hCoV-19/Australia/NSW290/2020|EPI ISL 451554|B.1|Australia|2020-04-02	Oceania|hCoV-19/Australia/NSW2456/2020|EPI ISL 527018|B.1.370|Australia|2020-06-26	0.0004763992	Oceania
Oceania|hCoV-19/Australia/NSW270/2020|EPI ISL 451535|B.3|Australia|2020-04-02	Oceania|hCoV-19/Australia/NSW2456/2020|EPI ISL 527018|B.1.370|Australia|2020-06-26	0.0006125603	Oceania
Oceania|hCoV-19/Australia/NSW284/2020|EPI ISL 451548|B.1.5|Australia|2020-04-02	Oceania|hCoV-19/Australia/NSW2456/2020|EPI ISL 527018|B.1.370|Australia|2020-06-26	0.0003402152	Oceania
Oceania|hCoV-19/Australia/NSW349/2020|EPI ISL 451610|B.1.3|Australia|2020-04-02	Oceania|hCoV-19/Australia/NSW2456/2020|EPI ISL 527018|B.1.370|Australia|2020-06-26	0.0003743525	Oceania
Oceania|hCoV-19/Australia/NSW624/2020|EPI ISL 490033|B.1.1|Australia|2020-04-02	Oceania|hCoV-19/Australia/NSW2456/2020|EPI ISL 527018|B.1.370|Australia|2020-06-26	0.0004423536	Oceania
Oceania|hCoV-19/Australia/NSW277/2020|EPI ISL 451541|B.1.1|Australia|2020-04-02	Oceania|hCoV-19/Australia/NSW2456/2020|EPI ISL 527018|B.1.370|Australia|2020-06-26	0.0004763908	Oceania
Oceania|hCoV-19/New Zealand/20VR1910/2020|EPI ISL 456305|B.31|New Zealand|2020-04-02	Oceania|hCoV-19/Australia/NSW2456/2020|EPI ISL 527018|B.1.370|Australia|2020-06-26	0.0007731103	Oceania
Oceania|hCoV-19/New Zealand/20VR1887/2020|EPI ISL 456294|B.1|New Zealand|2020-04-02	Oceania|hCoV-19/Australia/NSW2456/2020|EPI ISL 527018|B.1.370|Australia|2020-06-26	0.0004031865	Oceania
Oceania|hCoV-19/Australia/SAP014/2020|EPI ISL 468019|B.1|Australia|2020-04-02	Oceania|hCoV-19/Australia/NSW2456/2020|EPI ISL 527018|B.1.370|Australia|2020-06-26	0.0003359708	Oceania
Oceania|hCoV-19/New Zealand/20VR1907/2020|EPI ISL 456303|B.1|New Zealand|2020-04-02	Oceania|hCoV-19/Australia/NSW2456/2020|EPI ISL 527018|B.1.370|Australia|2020-06-26	0.0004032950	Oceania
Oceania|hCoV-19/Australia/SAP018/2020|EPI ISL 467994|B.1|Australia|2020-04-02	Oceania|hCoV-19/Australia/NSW2456/2020|EPI ISL 527018|B.1.370|Australia|2020-06-26	0.0003364568	Oceania
Oceania|hCoV-19/Australia/VIC1025/2020|EPI ISL 430532|B.1.5|Australia|2020-04-02	Oceania|hCoV-19/Australia/NSW2456/2020|EPI ISL 527018|B.1.370|Australia|2020-06-26	0.0003366988	Oceania
Oceania|hCoV-19/Australia/SAP093/2020|EPI ISL 451128|B.1|Australia|2020-04-02	Oceania|hCoV-19/Australia/NSW2456/2020|EPI ISL 527018|B.1.370|Australia|2020-06-26	0.0003705090	Oceania
Oceania|hCoV-19/Australia/SAP017/2020|EPI ISL 468012|B.1|Australia|2020-04-02	Oceania|hCoV-19/Australia/NSW2456/2020|EPI ISL 527018|B.1.370|Australia|2020-06-26	0.0003719872	Oceania
Oceania|hCoV-19/Australia/VIC1232/2020|EPI ISL 563551|B.1.5|Australia|2020-04-02	Oceania|hCoV-19/Australia/NSW2456/2020|EPI ISL 527018|B.1.370|Australia|2020-06-26	0.0003382819	Oceania
Oceania|hCoV-19/Australia/SAP015/2020|EPI ISL 467990|B.1|Australia|2020-04-02	Oceania|hCoV-19/Australia/NSW2456/2020|EPI ISL 527018|B.1.370|Australia|2020-06-26	0.0003383113	Oceania
Oceania|hCoV-19/Australia/VIC1024/2020|EPI ISL 430531|B.1|Australia|2020-04-02	Oceania|hCoV-19/Australia/NSW2456/2020|EPI ISL 527018|B.1.370|Australia|2020-06-26	0.0002711512	Oceania
Oceania|hCoV-19/Australia/VIC814/2020|EPI ISL 427087|B.1.1|Australia|2020-04-02	Oceania|hCoV-19/Australia/NSW2456/2020|EPI ISL 527018|B.1.370|Australia|2020-06-26	0.0005788319	Oceania
Oceania|hCoV-19/Australia/VIC1234/2020|EPI ISL 430511|B.1.1|Australia|2020-04-02	Oceania|hCoV-19/Australia/NSW2456/2020|EPI ISL 527018|B.1.370|Australia|2020-06-26	0.0005115248	Oceania
Oceania|hCoV-19/Australia/VIC1231/2020|EPI ISL 561957|B.1|Australia|2020-04-02	Oceania|hCoV-19/Australia/NSW2456/2020|EPI ISL 527018|B.1.370|Australia|2020-06-26	0.0002727974	Oceania
Oceania|hCoV-19/Australia/ACT0073/2020|EPI ISL 498533|B.1.1|Australia|2020-04-02	Oceania|hCoV-19/Australia/NSW2456/2020|EPI ISL 527018|B.1.370|Australia|2020-06-26	0.0004471298	Oceania
Oceania|hCoV-19/Australia/TAS105/2020|EPI ISL 522571|B.1|Australia|2020-04-02	Oceania|hCoV-19/Australia/NSW2456/2020|EPI ISL 527018|B.1.370|Australia|2020-06-26	0.0002738058	Oceania
Oceania|hCoV-19/Australia/TAS173/2020|EPI ISL 522626|B.1.5|Australia|2020-04-02	Oceania|hCoV-19/Australia/NSW2456/2020|EPI ISL 527018|B.1.370|Australia|2020-06-26	0.0004162014	Oceania
Oceania|hCoV-19/Australia/VIC1881/2020|EPI ISL 480571|B.1.1|Australia|2020-04-02	Oceania|hCoV-19/Australia/NSW2456/2020|EPI ISL 527018|B.1.370|Australia|2020-06-26	0.0004860199	Oceania
Oceania|hCoV-19/Australia/VIC815/2020|EPI ISL 427088|B.1|Australia|2020-04-02	Oceania|hCoV-19/Australia/NSW2456/2020|EPI ISL 527018|B.1.370|Australia|2020-06-26	0.0004886371	Oceania
Oceania|hCoV-19/Australia/VIC813/2020|EPI ISL 427086|B.4|Australia|2020-04-02	Oceania|hCoV-19/Australia/NSW2456/2020|EPI ISL 527018|B.1.370|Australia|2020-06-26	0.0007731585	Oceania
Oceania|hCoV-19/Australia/VIC1046/2020|EPI ISL 430550|B.1|Australia|2020-04-03	Oceania|hCoV-19/Australia/NSW2456/2020|EPI ISL 527018|B.1.370|Australia|2020-06-26	0.0003023405	Oceania
Oceania|hCoV-19/Australia/VIC820/2020|EPI ISL 427092|B.1|Australia|2020-04-03	Oceania|hCoV-19/Australia/NSW2456/2020|EPI ISL 527018|B.1.370|Australia|2020-06-26	0.0003695259	Oceania
Oceania|hCoV-19/Australia/VIC828/2020|EPI ISL 427096|B.1.1|Australia|2020-04-03	Oceania|hCoV-19/Australia/NSW2456/2020|EPI ISL 527018|B.1.370|Australia|2020-06-26	0.0006048839	Oceania
Oceania|hCoV-19/New Zealand/20VR2096/2020|EPI ISL 548124|B.40|New Zealand|2020-04-03	Oceania|hCoV-19/Australia/NSW2456/2020|EPI ISL 527018|B.1.370|Australia|2020-06-26	0.0006721516	Oceania
Oceania|hCoV-19/Australia/SAP226/2020|EPI ISL 468024|B.1.1.1|Australia|2020-04-03	Oceania|hCoV-19/Australia/NSW2456/2020|EPI ISL 527018|B.1.370|Australia|2020-06-26	0.0006049012	Oceania
Oceania|hCoV-19/Australia/VIC1041/2020|EPI ISL 430536|B.1|Australia|2020-04-03	Oceania|hCoV-19/Australia/NSW2456/2020|EPI ISL 527018|B.1.370|Australia|2020-06-26	0.0003023269	Oceania
Oceania|hCoV-19/Australia/VIC824/2020|EPI ISL 427095|B.1|Australia|2020-04-03	Oceania|hCoV-19/Australia/NSW2456/2020|EPI ISL 527018|B.1.370|Australia|2020-06-26	0.0003359257	Oceania
Oceania|hCoV-19/Australia/SAP437/2020|EPI ISL 508128|B.1.1|Australia|2020-04-03	Oceania|hCoV-19/Australia/NSW2456/2020|EPI ISL 527018|B.1.370|Australia|2020-06-26	0.0005712573	Oceania
Oceania|hCoV-19/Australia/QLD967/2020|EPI ISL 530232|B.1|Australia|2020-04-03	Oceania|hCoV-19/Australia/NSW2456/2020|EPI ISL 527018|B.1.370|Australia|2020-06-26	0.0002687295	Oceania
Oceania|hCoV-19/Australia/NSW301/2020|EPI ISL 451565|B.4|Australia|2020-04-03	Oceania|hCoV-19/Australia/NSW2456/2020|EPI ISL 527018|B.1.370|Australia|2020-06-26	0.0007487953	Oceania
Oceania|hCoV-19/Australia/NSW287/2020|EPI ISL 451551|B.1.1|Australia|2020-04-03	Oceania|hCoV-19/Australia/NSW2456/2020|EPI ISL 527018|B.1.370|Australia|2020-06-26	0.0004763908	Oceania
Oceania|hCoV-19/Australia/NSW269/2020|EPI ISL 451534|B.1|Australia|2020-04-03	Oceania|hCoV-19/Australia/NSW2456/2020|EPI ISL 527018|B.1.370|Australia|2020-06-26	0.0003061730	Oceania
Oceania|hCoV-19/Australia/WA13/2020|EPI ISL 470831|B.1|Australia|2020-04-03	Oceania|hCoV-19/Australia/NSW2456/2020|EPI ISL 527018|B.1.370|Australia|2020-06-26	0.0003359710	Oceania
Oceania|hCoV-19/Australia/VIC1039/2020|EPI ISL 430535|B.1.1.8|Australia|2020-04-03	Oceania|hCoV-19/Australia/NSW2456/2020|EPI ISL 527018|B.1.370|Australia|2020-06-26	0.0005392036	Oceania
Oceania|hCoV-19/Australia/VIC821/2020|EPI ISL 427093|B.1.5|Australia|2020-04-03	Oceania|hCoV-19/Australia/NSW2456/2020|EPI ISL 527018|B.1.370|Australia|2020-06-26	0.0003384537	Oceania
Oceania|hCoV-19/Australia/VIC1045/2020|EPI ISL 430546|B.1|Australia|2020-04-03	Oceania|hCoV-19/Australia/NSW2456/2020|EPI ISL 527018|B.1.370|Australia|2020-06-26	0.0002708950	Oceania
Oceania|hCoV-19/Australia/VIC1044/2020|EPI ISL 430540|B.3|Australia|2020-04-03	Oceania|hCoV-19/Australia/NSW2456/2020|EPI ISL 527018|B.1.370|Australia|2020-06-26	0.0006110420	Oceania
Oceania|hCoV-19/Australia/SAP145/2020|EPI ISL 467987|B.1|Australia|2020-04-03	Oceania|hCoV-19/Australia/NSW2456/2020|EPI ISL 527018|B.1.370|Australia|2020-06-26	0.0003070225	Oceania
Oceania|hCoV-19/Australia/VIC1038/2020|EPI ISL 430534|B.1.1|Australia|2020-04-03	Oceania|hCoV-19/Australia/NSW2456/2020|EPI ISL 527018|B.1.370|Australia|2020-06-26	0.0004782946	Oceania
Oceania|hCoV-19/New Zealand/20VR2055/2020|EPI ISL 456350|B.1.1|New Zealand|2020-04-03	Oceania|hCoV-19/Australia/NSW2456/2020|EPI ISL 527018|B.1.370|Australia|2020-06-26	0.0004451251	Oceania
Oceania|hCoV-19/New Zealand/20VR1947/2020|EPI ISL 456318|B.31|New Zealand|2020-04-03	Oceania|hCoV-19/Australia/NSW2456/2020|EPI ISL 527018|B.1.370|Australia|2020-06-26	0.0008220736	Oceania
Oceania|hCoV-19/New Zealand/20VR1927/2020|EPI ISL 456311|B.1|New Zealand|2020-04-03	Oceania|hCoV-19/Australia/NSW2456/2020|EPI ISL 527018|B.1.370|Australia|2020-06-26	0.0002739462	Oceania
Oceania|hCoV-19/New Zealand/20VR1928/2020|EPI ISL 456312|B|New Zealand|2020-04-03	Oceania|hCoV-19/Australia/NSW2456/2020|EPI ISL 527018|B.1.370|Australia|2020-06-26	0.0004108864	Oceania
Oceania|hCoV-19/Australia/VIC818/2020|EPI ISL 427090|B.1.22|Australia|2020-04-03	Oceania|hCoV-19/Australia/NSW2456/2020|EPI ISL 527018|B.1.370|Australia|2020-06-26	0.0006180795	Oceania
Oceania|hCoV-19/Australia/SAP247/2020|EPI ISL 483081|B.1|Australia|2020-04-03	Oceania|hCoV-19/Australia/NSW2456/2020|EPI ISL 527018|B.1.370|Australia|2020-06-26	0.0003436915	Oceania
Oceania|hCoV-19/Australia/VIC816/2020|EPI ISL 427089|B.1.5|Australia|2020-04-03	Oceania|hCoV-19/Australia/NSW2456/2020|EPI ISL 527018|B.1.370|Australia|2020-06-26	0.0004842787	Oceania
Oceania|hCoV-19/New Zealand/20VR1929/2020|EPI ISL 456313|B|New Zealand|2020-04-03	Oceania|hCoV-19/Australia/NSW2456/2020|EPI ISL 527018|B.1.370|Australia|2020-06-26	0.0003874225	Oceania
Oceania|hCoV-19/Australia/VIC837/2020|EPI ISL 427101|B.1.22|Australia|2020-04-04	Oceania|hCoV-19/Australia/NSW2456/2020|EPI ISL 527018|B.1.370|Australia|2020-06-26	0.0004703339	Oceania
Oceania|hCoV-19/Australia/NSW2544/2020|EPI ISL 527045|B.1|Australia|2020-04-04	Oceania|hCoV-19/Australia/NSW2456/2020|EPI ISL 527018|B.1.370|Australia|2020-06-26	0.0003359412	Oceania
Oceania|hCoV-19/Australia/NSW2543/2020|EPI ISL 527044|B.1|Australia|2020-04-04	Oceania|hCoV-19/Australia/NSW2456/2020|EPI ISL 527018|B.1.370|Australia|2020-06-26	0.0003695535	Oceania
Oceania|hCoV-19/Australia/NSW2550/2020|EPI ISL 527051|B.1.98|Australia|2020-04-04	Oceania|hCoV-19/Australia/NSW2456/2020|EPI ISL 527018|B.1.370|Australia|2020-06-26	0.0004367504	Oceania
Oceania|hCoV-19/Australia/VIC848/2020|EPI ISL 427108|B.1|Australia|2020-04-04	Oceania|hCoV-19/Australia/NSW2456/2020|EPI ISL 527018|B.1.370|Australia|2020-06-26	0.0003023408	Oceania
Oceania|hCoV-19/Australia/NSW2548/2020|EPI ISL 527049|B.1.98|Australia|2020-04-04	Oceania|hCoV-19/Australia/NSW2456/2020|EPI ISL 527018|B.1.370|Australia|2020-06-26	0.0005712611	Oceania
Oceania|hCoV-19/Australia/NSW2536/2020|EPI ISL 527039|B.1.98|Australia|2020-04-04	Oceania|hCoV-19/Australia/NSW2456/2020|EPI ISL 527018|B.1.370|Australia|2020-06-26	0.0005040099	Oceania
Oceania|hCoV-19/Australia/NSW2547/2020|EPI ISL 527048|B.1|Australia|2020-04-04	Oceania|hCoV-19/Australia/NSW2456/2020|EPI ISL 527018|B.1.370|Australia|2020-06-26	0.0004367754	Oceania
Oceania|hCoV-19/Australia/VIC843/2020|EPI ISL 427103|B.1.5|Australia|2020-04-04	Oceania|hCoV-19/Australia/NSW2456/2020|EPI ISL 527018|B.1.370|Australia|2020-06-26	0.0003359411	Oceania
Oceania|hCoV-19/Australia/VIC842/2020|EPI ISL 427102|B.1|Australia|2020-04-04	Oceania|hCoV-19/Australia/NSW2456/2020|EPI ISL 527018|B.1.370|Australia|2020-06-26	0.0004031388	Oceania
Oceania|hCoV-19/Australia/NSW2551/2020|EPI ISL 527052|B.1.98|Australia|2020-04-04	Oceania|hCoV-19/Australia/NSW2456/2020|EPI ISL 527018|B.1.370|Australia|2020-06-26	0.0005376464	Oceania
Oceania|hCoV-19/Australia/NSW2545/2020|EPI ISL 527046|B.40|Australia|2020-04-04	Oceania|hCoV-19/Australia/NSW2456/2020|EPI ISL 527018|B.1.370|Australia|2020-06-26	0.0006385014	Oceania
Oceania|hCoV-19/Australia/NSW2549/2020|EPI ISL 527050|B.1.98|Australia|2020-04-04	Oceania|hCoV-19/Australia/NSW2456/2020|EPI ISL 527018|B.1.370|Australia|2020-06-26	0.0006385239	Oceania
Oceania|hCoV-19/Australia/VIC846/2020|EPI ISL 427106|B.4|Australia|2020-04-04	Oceania|hCoV-19/Australia/NSW2456/2020|EPI ISL 527018|B.1.370|Australia|2020-06-26	0.0007730220	Oceania
Oceania|hCoV-19/Australia/VIC845/2020|EPI ISL 427105|B.1.22|Australia|2020-04-04	Oceania|hCoV-19/Australia/NSW2456/2020|EPI ISL 527018|B.1.370|Australia|2020-06-26	0.0005039635	Oceania
Oceania|hCoV-19/Australia/NSW2542/2020|EPI ISL 527043|B.1|Australia|2020-04-04	Oceania|hCoV-19/Australia/NSW2456/2020|EPI ISL 527018|B.1.370|Australia|2020-06-26	0.0003359508	Oceania
Oceania|hCoV-19/Australia/VIC1062/2020|EPI ISL 430578|B.1.5|Australia|2020-04-04	Oceania|hCoV-19/Australia/NSW2456/2020|EPI ISL 527018|B.1.370|Australia|2020-06-26	0.0004704129	Oceania
Oceania|hCoV-19/Australia/NSW298/2020|EPI ISL 451562|B.1.5|Australia|2020-04-04	Oceania|hCoV-19/Australia/NSW2456/2020|EPI ISL 527018|B.1.370|Australia|2020-06-26	0.0004763547	Oceania
Oceania|hCoV-19/Australia/NSW295/2020|EPI ISL 451559|B.4|Australia|2020-04-04	Oceania|hCoV-19/Australia/NSW2456/2020|EPI ISL 527018|B.1.370|Australia|2020-06-26	0.0006466163	Oceania
Oceania|hCoV-19/Australia/NSW296/2020|EPI ISL 451560|B.1.1|Australia|2020-04-04	Oceania|hCoV-19/Australia/NSW2456/2020|EPI ISL 527018|B.1.370|Australia|2020-06-26	0.0004763908	Oceania
Oceania|hCoV-19/Australia/NSW309/2020|EPI ISL 451573|B.1.5|Australia|2020-04-04	Oceania|hCoV-19/Australia/NSW2456/2020|EPI ISL 527018|B.1.370|Australia|2020-06-26	0.0003742553	Oceania
Oceania|hCoV-19/New Zealand/20VR2063/2020|EPI ISL 456355|B.1.1|New Zealand|2020-04-04	Oceania|hCoV-19/Australia/NSW2456/2020|EPI ISL 527018|B.1.370|Australia|2020-06-26	0.0004368252	Oceania
Oceania|hCoV-19/New Zealand/20VR1936/2020|EPI ISL 456315|B.1|New Zealand|2020-04-04	Oceania|hCoV-19/Australia/NSW2456/2020|EPI ISL 527018|B.1.370|Australia|2020-06-26	0.0003360369	Oceania
Oceania|hCoV-19/Australia/VIC851/2020|EPI ISL 427111|B.1.1|Australia|2020-04-04	Oceania|hCoV-19/Australia/NSW2456/2020|EPI ISL 527018|B.1.370|Australia|2020-06-26	0.0004705788	Oceania
Oceania|hCoV-19/Australia/VIC849/2020|EPI ISL 427109|B.1|Australia|2020-04-04	Oceania|hCoV-19/Australia/NSW2456/2020|EPI ISL 527018|B.1.370|Australia|2020-06-26	0.0002688739	Oceania
Oceania|hCoV-19/Australia/VIC850/2020|EPI ISL 427110|B.1.1|Australia|2020-04-04	Oceania|hCoV-19/Australia/NSW2456/2020|EPI ISL 527018|B.1.370|Australia|2020-06-26	0.0004381053	Oceania
Oceania|hCoV-19/Australia/VIC852/2020|EPI ISL 427112|B.1.1|Australia|2020-04-04	Oceania|hCoV-19/Australia/NSW2456/2020|EPI ISL 527018|B.1.370|Australia|2020-06-26	0.0004414525	Oceania
Oceania|hCoV-19/Australia/VIC829/2020|EPI ISL 427097|B.1.5|Australia|2020-04-04	Oceania|hCoV-19/Australia/NSW2456/2020|EPI ISL 527018|B.1.370|Australia|2020-06-26	0.0003754626	Oceania
Oceania|hCoV-19/Australia/VIC1276/2020|EPI ISL 430685|B.1.1.10|Australia|2020-04-04	Oceania|hCoV-19/Australia/NSW2456/2020|EPI ISL 527018|B.1.370|Australia|2020-06-26	0.0006165228	Oceania
Oceania|hCoV-19/Australia/VIC834/2020|EPI ISL 427099|B.1|Australia|2020-04-04	Oceania|hCoV-19/Australia/NSW2456/2020|EPI ISL 527018|B.1.370|Australia|2020-06-26	0.0003833095	Oceania
Oceania|hCoV-19/Australia/VIC844/2020|EPI ISL 427104|B.1.5|Australia|2020-04-04	Oceania|hCoV-19/Australia/NSW2456/2020|EPI ISL 527018|B.1.370|Australia|2020-06-26	0.0004564490	Oceania
Oceania|hCoV-19/New Zealand/20VR2097/2020|EPI ISL 456376|B.1.370|New Zealand|2020-04-05	Oceania|hCoV-19/Australia/NSW2456/2020|EPI ISL 527018|B.1.370|Australia|2020-06-26	0.0003023270	Oceania
Oceania|hCoV-19/Australia/VIC857/2020|EPI ISL 427116|B.1|Australia|2020-04-05	Oceania|hCoV-19/Australia/NSW2456/2020|EPI ISL 527018|B.1.370|Australia|2020-06-26	0.0003023269	Oceania
Oceania|hCoV-19/Australia/VIC858/2020|EPI ISL 427117|B.1.1|Australia|2020-04-05	Oceania|hCoV-19/Australia/NSW2456/2020|EPI ISL 527018|B.1.370|Australia|2020-06-26	0.0004704048	Oceania
Oceania|hCoV-19/Australia/VIC860/2020|EPI ISL 427118|B.1.1|Australia|2020-04-05	Oceania|hCoV-19/Australia/NSW2456/2020|EPI ISL 527018|B.1.370|Australia|2020-06-26	0.0004367955	Oceania
Oceania|hCoV-19/Australia/VIC876/2020|EPI ISL 427131|B.1.1.33|Australia|2020-04-05	Oceania|hCoV-19/Australia/NSW2456/2020|EPI ISL 527018|B.1.370|Australia|2020-06-26	0.0005040154	Oceania
Oceania|hCoV-19/Australia/SAP441/2020|EPI ISL 508132|B.1.1|Australia|2020-04-05	Oceania|hCoV-19/Australia/NSW2456/2020|EPI ISL 527018|B.1.370|Australia|2020-06-26	0.0005040155	Oceania
Oceania|hCoV-19/Australia/NSW2132/2020|EPI ISL 500625|B.1|Australia|2020-04-05	Oceania|hCoV-19/Australia/NSW2456/2020|EPI ISL 527018|B.1.370|Australia|2020-06-26	0.0005039923	Oceania
Oceania|hCoV-19/Australia/VIC869/2020|EPI ISL 427124|B.3|Australia|2020-04-05	Oceania|hCoV-19/Australia/NSW2456/2020|EPI ISL 527018|B.1.370|Australia|2020-06-26	0.0005712473	Oceania
Oceania|hCoV-19/Australia/VIC863/2020|EPI ISL 427120|B.1|Australia|2020-04-05	Oceania|hCoV-19/Australia/NSW2456/2020|EPI ISL 527018|B.1.370|Australia|2020-06-26	0.0002687295	Oceania
Oceania|hCoV-19/Australia/NSW275/2020|EPI ISL 451539|B.6|Australia|2020-04-05	Oceania|hCoV-19/Australia/NSW2456/2020|EPI ISL 527018|B.1.370|Australia|2020-06-26	0.0007487953	Oceania
Oceania|hCoV-19/Australia/WA99/2020|EPI ISL 512752|B.1.1|Australia|2020-04-05	Oceania|hCoV-19/Australia/NSW2456/2020|EPI ISL 527018|B.1.370|Australia|2020-06-26	0.0006126593	Oceania
Oceania|hCoV-19/Australia/NSW2131/2020|EPI ISL 500624|B.1|Australia|2020-04-05	Oceania|hCoV-19/Australia/NSW2456/2020|EPI ISL 527018|B.1.370|Australia|2020-06-26	0.0004031547	Oceania
Oceania|hCoV-19/New Zealand/20VR2059/2020|EPI ISL 456353|B.1|New Zealand|2020-04-05	Oceania|hCoV-19/Australia/NSW2456/2020|EPI ISL 527018|B.1.370|Australia|2020-06-26	0.0004034575	Oceania
Oceania|hCoV-19/Australia/VIC870/2020|EPI ISL 427125|B.1.5|Australia|2020-04-05	Oceania|hCoV-19/Australia/NSW2456/2020|EPI ISL 527018|B.1.370|Australia|2020-06-26	0.0003369257	Oceania
Oceania|hCoV-19/Australia/VIC1071/2020|EPI ISL 430581|B.1|Australia|2020-04-05	Oceania|hCoV-19/Australia/NSW2456/2020|EPI ISL 527018|B.1.370|Australia|2020-06-26	0.0003708114	Oceania
Oceania|hCoV-19/Australia/VIC873/2020|EPI ISL 427128|B.1|Australia|2020-04-05	Oceania|hCoV-19/Australia/NSW2456/2020|EPI ISL 527018|B.1.370|Australia|2020-06-26	0.0004048101	Oceania
Oceania|hCoV-19/Australia/WA83/2020|EPI ISL 512736|B.1.1|Australia|2020-04-05	Oceania|hCoV-19/Australia/NSW2456/2020|EPI ISL 527018|B.1.370|Australia|2020-06-26	0.0005913095	Oceania
Oceania|hCoV-19/Australia/VIC872/2020|EPI ISL 427127|B.52|Australia|2020-04-05	Oceania|hCoV-19/Australia/NSW2456/2020|EPI ISL 527018|B.1.370|Australia|2020-06-26	0.0007598288	Oceania
Oceania|hCoV-19/New Zealand/20VR2098/2020|EPI ISL 548125|B.1.1|New Zealand|2020-04-05	Oceania|hCoV-19/Australia/NSW2456/2020|EPI ISL 527018|B.1.370|Australia|2020-06-26	0.0004558917	Oceania
Oceania|hCoV-19/New Zealand/20VR2092/2020|EPI ISL 456373|B.1|New Zealand|2020-04-05	Oceania|hCoV-19/Australia/NSW2456/2020|EPI ISL 527018|B.1.370|Australia|2020-06-26	0.0003157065	Oceania
Oceania|hCoV-19/Australia/SAP027/2020|EPI ISL 468009|B.1|Australia|2020-04-06	Oceania|hCoV-19/Australia/NSW2456/2020|EPI ISL 527018|B.1.370|Australia|2020-06-26	0.0003359203	Oceania
Oceania|hCoV-19/Australia/VIC881/2020|EPI ISL 427135|B.1.1|Australia|2020-04-06	Oceania|hCoV-19/Australia/NSW2456/2020|EPI ISL 527018|B.1.370|Australia|2020-06-26	0.0005040532	Oceania
Oceania|hCoV-19/Australia/VIC883/2020|EPI ISL 427136|B.1.356|Australia|2020-04-06	Oceania|hCoV-19/Australia/NSW2456/2020|EPI ISL 527018|B.1.370|Australia|2020-06-26	0.0003696545	Oceania
Oceania|hCoV-19/Australia/WA15/2020|EPI ISL 470833|B.1|Australia|2020-04-06	Oceania|hCoV-19/Australia/NSW2456/2020|EPI ISL 527018|B.1.370|Australia|2020-06-26	0.0004031689	Oceania
Oceania|hCoV-19/Australia/VIC884/2020|EPI ISL 427137|B.1|Australia|2020-04-06	Oceania|hCoV-19/Australia/NSW2456/2020|EPI ISL 527018|B.1.370|Australia|2020-06-26	0.0003361443	Oceania
Oceania|hCoV-19/Australia/VIC1080/2020|EPI ISL 430579|B.1|Australia|2020-04-06	Oceania|hCoV-19/Australia/NSW2456/2020|EPI ISL 527018|B.1.370|Australia|2020-06-26	0.0003695470	Oceania
Oceania|hCoV-19/Australia/NSW2577/2020|EPI ISL 527062|B.1|Australia|2020-04-06	Oceania|hCoV-19/Australia/NSW2456/2020|EPI ISL 527018|B.1.370|Australia|2020-06-26	0.0004367754	Oceania
Oceania|hCoV-19/Australia/NSW544/2020|EPI ISL 455083|B.1.5|Australia|2020-04-06	Oceania|hCoV-19/Australia/NSW2456/2020|EPI ISL 527018|B.1.370|Australia|2020-06-26	0.0004423408	Oceania
Oceania|hCoV-19/Australia/NSW381/2020|EPI ISL 451641|B.1.5|Australia|2020-04-06	Oceania|hCoV-19/Australia/NSW2456/2020|EPI ISL 527018|B.1.370|Australia|2020-06-26	0.0003402152	Oceania
Oceania|hCoV-19/Australia/NSW321/2020|EPI ISL 451583|B.1|Australia|2020-04-06	Oceania|hCoV-19/Australia/NSW2456/2020|EPI ISL 527018|B.1.370|Australia|2020-06-26	0.0003402152	Oceania
Oceania|hCoV-19/Australia/VIC887/2020|EPI ISL 427140|B.31|Australia|2020-04-06	Oceania|hCoV-19/Australia/NSW2456/2020|EPI ISL 527018|B.1.370|Australia|2020-06-26	0.0007759825	Oceania
Oceania|hCoV-19/Australia/VIC1089/2020|EPI ISL 430673|B.1.1|Australia|2020-04-06	Oceania|hCoV-19/Australia/NSW2456/2020|EPI ISL 527018|B.1.370|Australia|2020-06-26	0.0004746045	Oceania
Oceania|hCoV-19/Australia/VIC885/2020|EPI ISL 427138|B.1|Australia|2020-04-06	Oceania|hCoV-19/Australia/NSW2456/2020|EPI ISL 527018|B.1.370|Australia|2020-06-26	0.0002712807	Oceania
Oceania|hCoV-19/Australia/VIC1088/2020|EPI ISL 521864|B.6|Australia|2020-04-06	Oceania|hCoV-19/Australia/NSW2456/2020|EPI ISL 527018|B.1.370|Australia|2020-06-26	0.0006449629	Oceania
Oceania|hCoV-19/New Zealand/20VR2066/2020|EPI ISL 456357|B.31|New Zealand|2020-04-06	Oceania|hCoV-19/Australia/NSW2456/2020|EPI ISL 527018|B.1.370|Australia|2020-06-26	0.0008158428	Oceania
Oceania|hCoV-19/Australia/VIC888/2020|EPI ISL 427141|B.1|Australia|2020-04-06	Oceania|hCoV-19/Australia/NSW2456/2020|EPI ISL 527018|B.1.370|Australia|2020-06-26	0.0003065000	Oceania
Oceania|hCoV-19/Australia/VIC1078/2020|EPI ISL 430564|B.1|Australia|2020-04-06	Oceania|hCoV-19/Australia/NSW2456/2020|EPI ISL 527018|B.1.370|Australia|2020-06-26	0.0003441559	Oceania
Oceania|hCoV-19/Australia/WA44/2020|EPI ISL 470861|B.1|Australia|2020-04-07	Oceania|hCoV-19/Australia/NSW2456/2020|EPI ISL 527018|B.1.370|Australia|2020-06-26	0.0004703917	Oceania
Oceania|hCoV-19/Australia/VIC1112/2020|EPI ISL 430573|B.1|Australia|2020-04-07	Oceania|hCoV-19/Australia/NSW2456/2020|EPI ISL 527018|B.1.370|Australia|2020-06-26	0.0002687295	Oceania
Oceania|hCoV-19/Australia/SAP297/2020|EPI ISL 468025|B.1.5|Australia|2020-04-07	Oceania|hCoV-19/Australia/NSW2456/2020|EPI ISL 527018|B.1.370|Australia|2020-06-26	0.0004367830	Oceania
Oceania|hCoV-19/Australia/NSW383/2020|EPI ISL 451643|B.1.5|Australia|2020-04-07	Oceania|hCoV-19/Australia/NSW2456/2020|EPI ISL 527018|B.1.370|Australia|2020-06-26	0.0005103906	Oceania
Oceania|hCoV-19/Australia/NSW604/2020|EPI ISL 478716|B.1|Australia|2020-04-07	Oceania|hCoV-19/Australia/NSW2456/2020|EPI ISL 527018|B.1.370|Australia|2020-06-26	0.0004082942	Oceania
Oceania|hCoV-19/Australia/ACT0051/2020|EPI ISL 498518|B.1|Australia|2020-04-07	Oceania|hCoV-19/Australia/NSW2456/2020|EPI ISL 527018|B.1.370|Australia|2020-06-26	0.0003359710	Oceania
Oceania|hCoV-19/Australia/VIC1279/2020|EPI ISL 430678|B.1.1|Australia|2020-04-07	Oceania|hCoV-19/Australia/NSW2456/2020|EPI ISL 527018|B.1.370|Australia|2020-06-26	0.0004705472	Oceania
Oceania|hCoV-19/Australia/SAP298/2020|EPI ISL 468007|B.1.5|Australia|2020-04-07	Oceania|hCoV-19/Australia/NSW2456/2020|EPI ISL 527018|B.1.370|Australia|2020-06-26	0.0004375326	Oceania
Oceania|hCoV-19/Australia/VIC1094/2020|EPI ISL 430583|B.1.5|Australia|2020-04-07	Oceania|hCoV-19/Australia/NSW2456/2020|EPI ISL 527018|B.1.370|Australia|2020-06-26	0.0004041621	Oceania
Oceania|hCoV-19/Australia/VIC1110/2020|EPI ISL 430569|B.1.1|Australia|2020-04-07	Oceania|hCoV-19/Australia/NSW2456/2020|EPI ISL 527018|B.1.370|Australia|2020-06-26	0.0004730008	Oceania
Oceania|hCoV-19/Australia/VIC1109/2020|EPI ISL 430618|B.1|Australia|2020-04-07	Oceania|hCoV-19/Australia/NSW2456/2020|EPI ISL 527018|B.1.370|Australia|2020-06-26	0.0003715688	Oceania
Oceania|hCoV-19/Australia/VIC1113/2020|EPI ISL 430575|B.1|Australia|2020-04-07	Oceania|hCoV-19/Australia/NSW2456/2020|EPI ISL 527018|B.1.370|Australia|2020-06-26	0.0003720590	Oceania
Oceania|hCoV-19/Australia/WA43/2020|EPI ISL 470860|B.1|Australia|2020-04-07	Oceania|hCoV-19/Australia/NSW2456/2020|EPI ISL 527018|B.1.370|Australia|2020-06-26	0.0004758091	Oceania
Oceania|hCoV-19/Australia/VIC1106/2020|EPI ISL 430588|B.1.265|Australia|2020-04-07	Oceania|hCoV-19/Australia/NSW2456/2020|EPI ISL 527018|B.1.370|Australia|2020-06-26	0.0003060269	Oceania
Oceania|hCoV-19/Australia/TAS60/2020|EPI ISL 522733|B.1|Australia|2020-04-07	Oceania|hCoV-19/Australia/NSW2456/2020|EPI ISL 527018|B.1.370|Australia|2020-06-26	0.0003754014	Oceania
Oceania|hCoV-19/New Zealand/20VR2046/2020|EPI ISL 456345|B.1.5|New Zealand|2020-04-07	Oceania|hCoV-19/Australia/NSW2456/2020|EPI ISL 527018|B.1.370|Australia|2020-06-26	0.0003108403	Oceania
Oceania|hCoV-19/New Zealand/20VR2072/2020|EPI ISL 456359|B|New Zealand|2020-04-07	Oceania|hCoV-19/Australia/NSW2456/2020|EPI ISL 527018|B.1.370|Australia|2020-06-26	0.0006266030	Oceania
Oceania|hCoV-19/Australia/VIC1111/2020|EPI ISL 430570|B.1|Australia|2020-04-07	Oceania|hCoV-19/Australia/NSW2456/2020|EPI ISL 527018|B.1.370|Australia|2020-06-26	0.0003138921	Oceania
Oceania|hCoV-19/Australia/SAP301/2020|EPI ISL 467986|B.1|Australia|2020-04-07	Oceania|hCoV-19/Australia/NSW2456/2020|EPI ISL 527018|B.1.370|Australia|2020-06-26	0.0008434480	Oceania
Oceania|hCoV-19/Australia/VIC1092/2020|EPI ISL 430582|B.1|Australia|2020-04-07	Oceania|hCoV-19/Australia/NSW2456/2020|EPI ISL 527018|B.1.370|Australia|2020-06-26	0.0004227471	Oceania
Oceania|hCoV-19/Australia/VIC1280/2020|EPI ISL 430709|B.1.1|Australia|2020-04-07	Oceania|hCoV-19/Australia/NSW2456/2020|EPI ISL 527018|B.1.370|Australia|2020-06-26	0.0004840652	Oceania
Oceania|hCoV-19/Australia/WA45/2020|EPI ISL 470862|B.1|Australia|2020-04-08	Oceania|hCoV-19/Australia/NSW2456/2020|EPI ISL 527018|B.1.370|Australia|2020-06-26	0.0005376127	Oceania
Oceania|hCoV-19/Australia/QLD969/2020|EPI ISL 530233|B.1|Australia|2020-04-08	Oceania|hCoV-19/Australia/NSW2456/2020|EPI ISL 527018|B.1.370|Australia|2020-06-26	0.0002687295	Oceania
Oceania|hCoV-19/Australia/WA17/2020|EPI ISL 470835|B.1|Australia|2020-04-08	Oceania|hCoV-19/Australia/NSW2456/2020|EPI ISL 527018|B.1.370|Australia|2020-06-26	0.0004031689	Oceania
Oceania|hCoV-19/Australia/NSW595/2020|EPI ISL 478707|B.1.1|Australia|2020-04-08	Oceania|hCoV-19/Australia/NSW2456/2020|EPI ISL 527018|B.1.370|Australia|2020-06-26	0.0004763908	Oceania
Oceania|hCoV-19/Australia/NSW603/2020|EPI ISL 478715|B.1|Australia|2020-04-08	Oceania|hCoV-19/Australia/NSW2456/2020|EPI ISL 527018|B.1.370|Australia|2020-06-26	0.0004082942	Oceania
Oceania|hCoV-19/Australia/NSW302/2020|EPI ISL 451566|B.1.5|Australia|2020-04-08	Oceania|hCoV-19/Australia/NSW2456/2020|EPI ISL 527018|B.1.370|Australia|2020-06-26	0.0003742619	Oceania
Oceania|hCoV-19/Australia/NSW294/2020|EPI ISL 451558|B.1.1.33|Australia|2020-04-08	Oceania|hCoV-19/Australia/NSW2456/2020|EPI ISL 527018|B.1.370|Australia|2020-06-26	0.0005104292	Oceania
Oceania|hCoV-19/Australia/NSW352/2020|EPI ISL 451613|B.1.5|Australia|2020-04-08	Oceania|hCoV-19/Australia/NSW2456/2020|EPI ISL 527018|B.1.370|Australia|2020-06-26	0.0003402152	Oceania
Oceania|hCoV-19/Australia/WA60/2020|EPI ISL 512713|B.1|Australia|2020-04-08	Oceania|hCoV-19/Australia/NSW2456/2020|EPI ISL 527018|B.1.370|Australia|2020-06-26	0.0003742808	Oceania
Oceania|hCoV-19/Australia/WA104/2020|EPI ISL 512757|B.1|Australia|2020-04-08	Oceania|hCoV-19/Australia/NSW2456/2020|EPI ISL 527018|B.1.370|Australia|2020-06-26	0.0004423503	Oceania
Oceania|hCoV-19/Australia/WA61/2020|EPI ISL 512714|B.1|Australia|2020-04-08	Oceania|hCoV-19/Australia/NSW2456/2020|EPI ISL 527018|B.1.370|Australia|2020-06-26	0.0004083267	Oceania
Oceania|hCoV-19/Australia/VIC1135/2020|EPI ISL 430601|B.1.370|Australia|2020-04-08	Oceania|hCoV-19/Australia/NSW2456/2020|EPI ISL 527018|B.1.370|Australia|2020-06-26	0.0003023512	Oceania
Oceania|hCoV-19/Australia/VIC1281/2020|EPI ISL 430676|B.1.1|Australia|2020-04-08	Oceania|hCoV-19/Australia/NSW2456/2020|EPI ISL 527018|B.1.370|Australia|2020-06-26	0.0004705629	Oceania
Oceania|hCoV-19/Australia/VIC1119/2020|EPI ISL 430567|B.1|Australia|2020-04-08	Oceania|hCoV-19/Australia/NSW2456/2020|EPI ISL 527018|B.1.370|Australia|2020-06-26	0.0004036405	Oceania
Oceania|hCoV-19/Australia/VIC899/2020|EPI ISL 427149|B.52|Australia|2020-04-08	Oceania|hCoV-19/Australia/NSW2456/2020|EPI ISL 527018|B.1.370|Australia|2020-06-26	0.0007424227	Oceania
Oceania|hCoV-19/Australia/VIC-CBA5/2020|EPI ISL 430065|B.1.1.71|Australia|2020-04-08	Oceania|hCoV-19/Australia/NSW2456/2020|EPI ISL 527018|B.1.370|Australia|2020-06-26	0.0005737251	Oceania
Oceania|hCoV-19/Australia/VIC1139/2020|EPI ISL 430610|B.1|Australia|2020-04-08	Oceania|hCoV-19/Australia/NSW2456/2020|EPI ISL 527018|B.1.370|Australia|2020-06-26	0.0004056596	Oceania
Oceania|hCoV-19/Australia/VIC1134/2020|EPI ISL 430600|B.1|Australia|2020-04-08	Oceania|hCoV-19/Australia/NSW2456/2020|EPI ISL 527018|B.1.370|Australia|2020-06-26	0.0003042171	Oceania
Oceania|hCoV-19/Australia/VIC1143/2020|EPI ISL 430614|B.1.1|Australia|2020-04-08	Oceania|hCoV-19/Australia/NSW2456/2020|EPI ISL 527018|B.1.370|Australia|2020-06-26	0.0004733603	Oceania
Oceania|hCoV-19/Australia/VIC1137/2020|EPI ISL 430607|B.1|Australia|2020-04-08	Oceania|hCoV-19/Australia/NSW2456/2020|EPI ISL 527018|B.1.370|Australia|2020-06-26	0.0002704462	Oceania
Oceania|hCoV-19/Australia/VIC1138/2020|EPI ISL 430609|B.1.1|Australia|2020-04-08	Oceania|hCoV-19/Australia/NSW2456/2020|EPI ISL 527018|B.1.370|Australia|2020-06-26	0.0004396164	Oceania
Oceania|hCoV-19/Australia/VIC-CBA6/2020|EPI ISL 430066|B.1|Australia|2020-04-08	Oceania|hCoV-19/Australia/NSW2456/2020|EPI ISL 527018|B.1.370|Australia|2020-06-26	0.0004776190	Oceania
Oceania|hCoV-19/Australia/VIC1136/2020|EPI ISL 430606|B|Australia|2020-04-08	Oceania|hCoV-19/Australia/NSW2456/2020|EPI ISL 527018|B.1.370|Australia|2020-06-26	0.0006856178	Oceania
Oceania|hCoV-19/New Zealand/20VR2074/2020|EPI ISL 456361|B.1.1|New Zealand|2020-04-08	Oceania|hCoV-19/Australia/NSW2456/2020|EPI ISL 527018|B.1.370|Australia|2020-06-26	0.0003449189	Oceania
Oceania|hCoV-19/Australia/VIC1140/2020|EPI ISL 430611|B.1|Australia|2020-04-08	Oceania|hCoV-19/Australia/NSW2456/2020|EPI ISL 527018|B.1.370|Australia|2020-06-26	0.0004169566	Oceania
Oceania|hCoV-19/Australia/VIC1363/2020|EPI ISL 561517|B.1.1|Australia|2020-04-08	Oceania|hCoV-19/Australia/NSW2456/2020|EPI ISL 527018|B.1.370|Australia|2020-06-26	0.0005227728	Oceania
Oceania|hCoV-19/Australia/VIC1127/2020|EPI ISL 430608|B.1.1|Australia|2020-04-08	Oceania|hCoV-19/Australia/NSW2456/2020|EPI ISL 527018|B.1.370|Australia|2020-06-26	0.0004220527	Oceania
Oceania|hCoV-19/Australia/VIC1132/2020|EPI ISL 430593|B.1|Australia|2020-04-08	Oceania|hCoV-19/Australia/NSW2456/2020|EPI ISL 527018|B.1.370|Australia|2020-06-26	0.0003718851	Oceania
Oceania|hCoV-19/Australia/QLD966/2020|EPI ISL 530234|B.1|Australia|2020-04-09	Oceania|hCoV-19/Australia/NSW2456/2020|EPI ISL 527018|B.1.370|Australia|2020-06-26	0.0003359567	Oceania
Oceania|hCoV-19/Australia/VIC1159/2020|EPI ISL 430604|B.1.370|Australia|2020-04-09	Oceania|hCoV-19/Australia/NSW2456/2020|EPI ISL 527018|B.1.370|Australia|2020-06-26	0.0002687372	Oceania
Oceania|hCoV-19/Australia/NSW2437/2020|EPI ISL 527017|B.1.1.33|Australia|2020-04-09	Oceania|hCoV-19/Australia/NSW2456/2020|EPI ISL 527018|B.1.370|Australia|2020-06-26	0.0005376273	Oceania
Oceania|hCoV-19/Australia/NSW2534/2020|EPI ISL 527038|B.1.98|Australia|2020-04-09	Oceania|hCoV-19/Australia/NSW2456/2020|EPI ISL 527018|B.1.370|Australia|2020-06-26	0.0005712611	Oceania
Oceania|hCoV-19/Australia/NSW673/2020|EPI ISL 513316|B.1.1.33|Australia|2020-04-09	Oceania|hCoV-19/Australia/NSW2456/2020|EPI ISL 527018|B.1.370|Australia|2020-06-26	0.0005444691	Oceania
Oceania|hCoV-19/Australia/NSW602/2020|EPI ISL 478714|B.1|Australia|2020-04-09	Oceania|hCoV-19/Australia/NSW2456/2020|EPI ISL 527018|B.1.370|Australia|2020-06-26	0.0004082942	Oceania
Oceania|hCoV-19/Australia/VIC1161/2020|EPI ISL 430615|B.1|Australia|2020-04-09	Oceania|hCoV-19/Australia/NSW2456/2020|EPI ISL 527018|B.1.370|Australia|2020-06-26	0.0003696130	Oceania
Oceania|hCoV-19/Australia/VIC1284/2020|EPI ISL 430701|B.1.5|Australia|2020-04-09	Oceania|hCoV-19/Australia/NSW2456/2020|EPI ISL 527018|B.1.370|Australia|2020-06-26	0.0003698410	Oceania
Oceania|hCoV-19/Australia/VIC1158/2020|EPI ISL 430602|B.1.1|Australia|2020-04-09	Oceania|hCoV-19/Australia/NSW2456/2020|EPI ISL 527018|B.1.370|Australia|2020-06-26	0.0004708796	Oceania
Oceania|hCoV-19/Australia/VIC1160/2020|EPI ISL 430605|B.1.370|Australia|2020-04-09	Oceania|hCoV-19/Australia/NSW2456/2020|EPI ISL 527018|B.1.370|Australia|2020-06-26	0.0002704266	Oceania
Oceania|hCoV-19/Australia/VIC1162/2020|EPI ISL 430616|B.1|Australia|2020-04-09	Oceania|hCoV-19/Australia/NSW2456/2020|EPI ISL 527018|B.1.370|Australia|2020-06-26	0.0002704919	Oceania
Oceania|hCoV-19/Australia/VIC1355/2020|EPI ISL 430638|B.1.1|Australia|2020-04-09	Oceania|hCoV-19/Australia/NSW2456/2020|EPI ISL 527018|B.1.370|Australia|2020-06-26	0.0004397352	Oceania
Oceania|hCoV-19/Australia/VIC1248/2020|EPI ISL 436114|B.1.5|Australia|2020-04-09	Oceania|hCoV-19/Australia/NSW2456/2020|EPI ISL 527018|B.1.370|Australia|2020-06-26	0.0003720296	Oceania
Oceania|hCoV-19/Australia/SAP095/2020|EPI ISL 451129|B.1|Australia|2020-04-09	Oceania|hCoV-19/Australia/NSW2456/2020|EPI ISL 527018|B.1.370|Australia|2020-06-26	0.0005414849	Oceania
Oceania|hCoV-19/Australia/VIC1247/2020|EPI ISL 436113|B.1.1|Australia|2020-04-09	Oceania|hCoV-19/Australia/NSW2456/2020|EPI ISL 527018|B.1.370|Australia|2020-06-26	0.0004406442	Oceania
Oceania|hCoV-19/Australia/VIC1164/2020|EPI ISL 430624|B.1.22|Australia|2020-04-09	Oceania|hCoV-19/Australia/NSW2456/2020|EPI ISL 527018|B.1.370|Australia|2020-06-26	0.0004417305	Oceania
Oceania|hCoV-19/New Zealand/20VR2048/2020|EPI ISL 456346|B.1|New Zealand|2020-04-09	Oceania|hCoV-19/Australia/NSW2456/2020|EPI ISL 527018|B.1.370|Australia|2020-06-26	0.0004150143	Oceania
Oceania|hCoV-19/Australia/VIC1285/2020|EPI ISL 430702|B.1.5|Australia|2020-04-09	Oceania|hCoV-19/Australia/NSW2456/2020|EPI ISL 527018|B.1.370|Australia|2020-06-26	0.0003868919	Oceania
Oceania|hCoV-19/Australia/VIC1178/2020|EPI ISL 430674|B.1.1|Australia|2020-04-10	Oceania|hCoV-19/Australia/NSW2456/2020|EPI ISL 527018|B.1.370|Australia|2020-06-26	0.0005041471	Oceania
Oceania|hCoV-19/Australia/VIC1313/2020|EPI ISL 430714|B.1.5|Australia|2020-04-10	Oceania|hCoV-19/Australia/NSW2456/2020|EPI ISL 527018|B.1.370|Australia|2020-06-26	0.0003699778	Oceania
Oceania|hCoV-19/Australia/VIC1300/2020|EPI ISL 430677|B.1.1|Australia|2020-04-10	Oceania|hCoV-19/Australia/NSW2456/2020|EPI ISL 527018|B.1.370|Australia|2020-06-26	0.0004711648	Oceania
Oceania|hCoV-19/Australia/VIC1303/2020|EPI ISL 430694|B.1.1|Australia|2020-04-10	Oceania|hCoV-19/Australia/NSW2456/2020|EPI ISL 527018|B.1.370|Australia|2020-06-26	0.0005060004	Oceania
Oceania|hCoV-19/Australia/VIC1174/2020|EPI ISL 430623|B.1.370|Australia|2020-04-10	Oceania|hCoV-19/Australia/NSW2456/2020|EPI ISL 527018|B.1.370|Australia|2020-06-26	0.0002703993	Oceania
Oceania|hCoV-19/Australia/VIC1312/2020|EPI ISL 562136|B.1.5|Australia|2020-04-10	Oceania|hCoV-19/Australia/NSW2456/2020|EPI ISL 527018|B.1.370|Australia|2020-06-26	0.0003395913	Oceania
Oceania|hCoV-19/Australia/VIC1176/2020|EPI ISL 430630|B.1.5|Australia|2020-04-10	Oceania|hCoV-19/Australia/NSW2456/2020|EPI ISL 527018|B.1.370|Australia|2020-06-26	0.0003409574	Oceania
Oceania|hCoV-19/Australia/VIC1250/2020|EPI ISL 436115|B.1.1|Australia|2020-04-10	Oceania|hCoV-19/Australia/NSW2456/2020|EPI ISL 527018|B.1.370|Australia|2020-06-26	0.0005121499	Oceania
Oceania|hCoV-19/Australia/VIC1175/2020|EPI ISL 430625|B.1.22|Australia|2020-04-10	Oceania|hCoV-19/Australia/NSW2456/2020|EPI ISL 527018|B.1.370|Australia|2020-06-26	0.0004445245	Oceania
Oceania|hCoV-19/Australia/VIC1316/2020|EPI ISL 430690|B.1.370|Australia|2020-04-11	Oceania|hCoV-19/Australia/NSW2456/2020|EPI ISL 527018|B.1.370|Australia|2020-06-26	0.0003023493	Oceania
Oceania|hCoV-19/Australia/QLD961/2020|EPI ISL 530236|B.1.1|Australia|2020-04-11	Oceania|hCoV-19/Australia/NSW2456/2020|EPI ISL 527018|B.1.370|Australia|2020-06-26	0.0004367955	Oceania
Oceania|hCoV-19/Australia/NSW2570/2020|EPI ISL 527057|B.1|Australia|2020-04-11	Oceania|hCoV-19/Australia/NSW2456/2020|EPI ISL 527018|B.1.370|Australia|2020-06-26	0.0003359411	Oceania
Oceania|hCoV-19/Australia/QLD971/2020|EPI ISL 530235|B.1|Australia|2020-04-11	Oceania|hCoV-19/Australia/NSW2456/2020|EPI ISL 527018|B.1.370|Australia|2020-06-26	0.0003695429	Oceania
Oceania|hCoV-19/Australia/NSW494/2020|EPI ISL 455034|B.1.5|Australia|2020-04-11	Oceania|hCoV-19/Australia/NSW2456/2020|EPI ISL 527018|B.1.370|Australia|2020-06-26	0.0003742445	Oceania
Oceania|hCoV-19/Australia/NSW332/2020|EPI ISL 451594|B.1.1.33|Australia|2020-04-11	Oceania|hCoV-19/Australia/NSW2456/2020|EPI ISL 527018|B.1.370|Australia|2020-06-26	0.0005104292	Oceania
Oceania|hCoV-19/Australia/VIC1256/2020|EPI ISL 436120|B.1.370|Australia|2020-04-11	Oceania|hCoV-19/Australia/NSW2456/2020|EPI ISL 527018|B.1.370|Australia|2020-06-26	0.0003042403	Oceania
Oceania|hCoV-19/Australia/VIC1317/2020|EPI ISL 430691|B.1.1|Australia|2020-04-11	Oceania|hCoV-19/Australia/NSW2456/2020|EPI ISL 527018|B.1.370|Australia|2020-06-26	0.0004737839	Oceania
Oceania|hCoV-19/Australia/VIC1319/2020|EPI ISL 430700|B.1|Australia|2020-04-11	Oceania|hCoV-19/Australia/NSW2456/2020|EPI ISL 527018|B.1.370|Australia|2020-06-26	0.0002711336	Oceania
Oceania|hCoV-19/Australia/VIC1321/2020|EPI ISL 430704|B.4|Australia|2020-04-11	Oceania|hCoV-19/Australia/NSW2456/2020|EPI ISL 527018|B.1.370|Australia|2020-06-26	0.0008153305	Oceania
Oceania|hCoV-19/Australia/VIC1187/2020|EPI ISL 430675|B.1|Australia|2020-04-11	Oceania|hCoV-19/Australia/NSW2456/2020|EPI ISL 527018|B.1.370|Australia|2020-06-26	0.0003756757	Oceania
Oceania|hCoV-19/Australia/VIC1181/2020|EPI ISL 430627|B.1.1|Australia|2020-04-11	Oceania|hCoV-19/Australia/NSW2456/2020|EPI ISL 527018|B.1.370|Australia|2020-06-26	0.0005836010	Oceania
Oceania|hCoV-19/Australia/VIC1260/2020|EPI ISL 436123|B.4|Australia|2020-04-11	Oceania|hCoV-19/Australia/NSW2456/2020|EPI ISL 527018|B.1.370|Australia|2020-06-26	0.0008265307	Oceania
Oceania|hCoV-19/Australia/VIC1183/2020|EPI ISL 430628|B.1.1|Australia|2020-04-11	Oceania|hCoV-19/Australia/NSW2456/2020|EPI ISL 527018|B.1.370|Australia|2020-06-26	0.0006015646	Oceania
Oceania|hCoV-19/Australia/NSW2571/2020|EPI ISL 527058|B.1.98|Australia|2020-04-12	Oceania|hCoV-19/Australia/NSW2456/2020|EPI ISL 527018|B.1.370|Australia|2020-06-26	0.0005376465	Oceania
Oceania|hCoV-19/Australia/VIC1329/2020|EPI ISL 430696|B.1.370|Australia|2020-04-12	Oceania|hCoV-19/Australia/NSW2456/2020|EPI ISL 527018|B.1.370|Australia|2020-06-26	0.0003023597	Oceania
Oceania|hCoV-19/Australia/ACT0059/2020|EPI ISL 498523|B.1|Australia|2020-04-12	Oceania|hCoV-19/Australia/NSW2456/2020|EPI ISL 527018|B.1.370|Australia|2020-06-26	0.0003359708	Oceania
Oceania|hCoV-19/Australia/VIC1267/2020|EPI ISL 436126|B.1.370|Australia|2020-04-12	Oceania|hCoV-19/Australia/NSW2456/2020|EPI ISL 527018|B.1.370|Australia|2020-06-26	0.0003043944	Oceania
Oceania|hCoV-19/Australia/VIC1353/2020|EPI ISL 430716|B.1.1|Australia|2020-04-12	Oceania|hCoV-19/Australia/NSW2456/2020|EPI ISL 527018|B.1.370|Australia|2020-06-26	0.0004738593	Oceania
Oceania|hCoV-19/Australia/NSW2120/2020|EPI ISL 509498|B.1.1|Australia|2020-04-13	Oceania|hCoV-19/Australia/NSW2456/2020|EPI ISL 527018|B.1.370|Australia|2020-06-26	0.0006049117	Oceania
Oceania|hCoV-19/Australia/NSW601/2020|EPI ISL 478713|B.1|Australia|2020-04-13	Oceania|hCoV-19/Australia/NSW2456/2020|EPI ISL 527018|B.1.370|Australia|2020-06-26	0.0004423279	Oceania
Oceania|hCoV-19/Australia/NSW377/2020|EPI ISL 451637|B.1.5|Australia|2020-04-13	Oceania|hCoV-19/Australia/NSW2456/2020|EPI ISL 527018|B.1.370|Australia|2020-06-26	0.0003402152	Oceania
Oceania|hCoV-19/Australia/VIC1336/2020|EPI ISL 430698|B.1.1|Australia|2020-04-13	Oceania|hCoV-19/Australia/NSW2456/2020|EPI ISL 527018|B.1.370|Australia|2020-06-26	0.0004707590	Oceania
Oceania|hCoV-19/Australia/VIC1369/2020|EPI ISL 563808|B.1.370|Australia|2020-04-13	Oceania|hCoV-19/Australia/NSW2456/2020|EPI ISL 527018|B.1.370|Australia|2020-06-26	0.0003042402	Oceania
Oceania|hCoV-19/Australia/VIC1340/2020|EPI ISL 430686|B.1|Australia|2020-04-13	Oceania|hCoV-19/Australia/NSW2456/2020|EPI ISL 527018|B.1.370|Australia|2020-06-26	0.0003382019	Oceania
Oceania|hCoV-19/Australia/VIC1337/2020|EPI ISL 430699|B.1.1|Australia|2020-04-13	Oceania|hCoV-19/Australia/NSW2456/2020|EPI ISL 527018|B.1.370|Australia|2020-06-26	0.0004503674	Oceania
Oceania|hCoV-19/Australia/WA38/2020|EPI ISL 470855|B.1|Australia|2020-04-14	Oceania|hCoV-19/Australia/NSW2456/2020|EPI ISL 527018|B.1.370|Australia|2020-06-26	0.0005040308	Oceania
Oceania|hCoV-19/Australia/NSW367/2020|EPI ISL 451628|B.1|Australia|2020-04-14	Oceania|hCoV-19/Australia/NSW2456/2020|EPI ISL 527018|B.1.370|Australia|2020-06-26	0.0003742619	Oceania
Oceania|hCoV-19/Australia/NSW356/2020|EPI ISL 451617|B.1.5|Australia|2020-04-14	Oceania|hCoV-19/Australia/NSW2456/2020|EPI ISL 527018|B.1.370|Australia|2020-06-26	0.0003402152	Oceania
Oceania|hCoV-19/Australia/NSW610/2020|EPI ISL 490019|B.1.1|Australia|2020-04-14	Oceania|hCoV-19/Australia/NSW2456/2020|EPI ISL 527018|B.1.370|Australia|2020-06-26	0.0005785376	Oceania
Oceania|hCoV-19/Australia/VIC1344/2020|EPI ISL 430697|B.1|Australia|2020-04-14	Oceania|hCoV-19/Australia/NSW2456/2020|EPI ISL 527018|B.1.370|Australia|2020-06-26	0.0002687568	Oceania
Oceania|hCoV-19/Australia/VIC1345/2020|EPI ISL 430708|B.1.370|Australia|2020-04-14	Oceania|hCoV-19/Australia/NSW2456/2020|EPI ISL 527018|B.1.370|Australia|2020-06-26	0.0003036207	Oceania
Oceania|hCoV-19/Australia/VIC1382/2020|EPI ISL 456419|B.1.1.1|Australia|2020-04-14	Oceania|hCoV-19/Australia/NSW2456/2020|EPI ISL 527018|B.1.370|Australia|2020-06-26	0.0006752034	Oceania
Oceania|hCoV-19/Australia/VIC1386/2020|EPI ISL 521871|B.1|Australia|2020-04-14	Oceania|hCoV-19/Australia/NSW2456/2020|EPI ISL 527018|B.1.370|Australia|2020-06-26	0.0003714818	Oceania
Oceania|hCoV-19/Australia/VIC5145/2020|EPI ISL 519947|B.1.255|Australia|2020-04-14	Oceania|hCoV-19/Australia/NSW2456/2020|EPI ISL 527018|B.1.370|Australia|2020-06-26	0.0003376951	Oceania
Oceania|hCoV-19/Australia/VIC1273/2020|EPI ISL 436131|B.1|Australia|2020-04-14	Oceania|hCoV-19/Australia/NSW2456/2020|EPI ISL 527018|B.1.370|Australia|2020-06-26	0.0002705283	Oceania
Oceania|hCoV-19/Australia/VIC1372/2020|EPI ISL 456414|B.1.1|Australia|2020-04-14	Oceania|hCoV-19/Australia/NSW2456/2020|EPI ISL 527018|B.1.370|Australia|2020-06-26	0.0005755773	Oceania
Oceania|hCoV-19/Australia/VIC1373/2020|EPI ISL 456415|B.1.1|Australia|2020-04-14	Oceania|hCoV-19/Australia/NSW2456/2020|EPI ISL 527018|B.1.370|Australia|2020-06-26	0.0005457384	Oceania
Oceania|hCoV-19/Australia/VIC1387/2020|EPI ISL 561935|B.1.1.33|Australia|2020-04-14	Oceania|hCoV-19/Australia/NSW2456/2020|EPI ISL 527018|B.1.370|Australia|2020-06-26	0.0004780822	Oceania
Oceania|hCoV-19/Australia/VIC1274/2020|EPI ISL 436132|B.1.370|Australia|2020-04-14	Oceania|hCoV-19/Australia/NSW2456/2020|EPI ISL 527018|B.1.370|Australia|2020-06-26	0.0003120840	Oceania
Oceania|hCoV-19/New Zealand/20VR2539/2020|EPI ISL 456383|B.1|New Zealand|2020-04-15	Oceania|hCoV-19/Australia/NSW2456/2020|EPI ISL 527018|B.1.370|Australia|2020-06-26	0.0003359355	Oceania
Oceania|hCoV-19/New Zealand/20VR2556/2020|EPI ISL 456386|B.1|New Zealand|2020-04-15	Oceania|hCoV-19/Australia/NSW2456/2020|EPI ISL 527018|B.1.370|Australia|2020-06-26	0.0004367629	Oceania
Oceania|hCoV-19/Australia/QLD1017/2020|EPI ISL 530277|B.1|Australia|2020-04-15	Oceania|hCoV-19/Australia/NSW2456/2020|EPI ISL 527018|B.1.370|Australia|2020-06-26	0.0003023269	Oceania
Oceania|hCoV-19/Australia/QLD964/2020|EPI ISL 530238|B.1.5|Australia|2020-04-15	Oceania|hCoV-19/Australia/NSW2456/2020|EPI ISL 527018|B.1.370|Australia|2020-06-26	0.0004703913	Oceania
Oceania|hCoV-19/New Zealand/20VR2541/2020|EPI ISL 456384|B.1.1|New Zealand|2020-04-15	Oceania|hCoV-19/Australia/NSW2456/2020|EPI ISL 527018|B.1.370|Australia|2020-06-26	0.0004367955	Oceania
Oceania|hCoV-19/New Zealand/20VR2485/2020|EPI ISL 456380|B.1.1|New Zealand|2020-04-15	Oceania|hCoV-19/Australia/NSW2456/2020|EPI ISL 527018|B.1.370|Australia|2020-06-26	0.0004369129	Oceania
Oceania|hCoV-19/New Zealand/20VR2554/2020|EPI ISL 456385|B.1.5|New Zealand|2020-04-15	Oceania|hCoV-19/Australia/NSW2456/2020|EPI ISL 527018|B.1.370|Australia|2020-06-26	0.0004368803	Oceania
Oceania|hCoV-19/New Zealand/20VR2495/2020|EPI ISL 456381|B.1.1|New Zealand|2020-04-15	Oceania|hCoV-19/Australia/NSW2456/2020|EPI ISL 527018|B.1.370|Australia|2020-06-26	0.0004705764	Oceania
Oceania|hCoV-19/Australia/NSW943/2020|EPI ISL 545015|B.1.370|Australia|2020-04-15	Oceania|hCoV-19/Australia/NSW2456/2020|EPI ISL 527018|B.1.370|Australia|2020-06-26	0.0003402092	Oceania
Oceania|hCoV-19/Australia/NSW362/2020|EPI ISL 451623|B.1|Australia|2020-04-15	Oceania|hCoV-19/Australia/NSW2456/2020|EPI ISL 527018|B.1.370|Australia|2020-06-26	0.0003742445	Oceania
Oceania|hCoV-19/New Zealand/20VR2475/2020|EPI ISL 456379|B.1.1.296|New Zealand|2020-04-15	Oceania|hCoV-19/Australia/NSW2456/2020|EPI ISL 527018|B.1.370|Australia|2020-06-26	0.0005378041	Oceania
Oceania|hCoV-19/Australia/VIC1400/2020|EPI ISL 456433|B.1.370|Australia|2020-04-15	Oceania|hCoV-19/Australia/NSW2456/2020|EPI ISL 527018|B.1.370|Australia|2020-06-26	0.0003042401	Oceania
Oceania|hCoV-19/Australia/VIC1399/2020|EPI ISL 456432|B.1.370|Australia|2020-04-15	Oceania|hCoV-19/Australia/NSW2456/2020|EPI ISL 527018|B.1.370|Australia|2020-06-26	0.0003070840	Oceania
Oceania|hCoV-19/Australia/VIC1396/2020|EPI ISL 456430|B.1.1.1|Australia|2020-04-15	Oceania|hCoV-19/Australia/NSW2456/2020|EPI ISL 527018|B.1.370|Australia|2020-06-26	0.0005142158	Oceania
Oceania|hCoV-19/Australia/WA105/2020|EPI ISL 512758|B.1|Australia|2020-04-16	Oceania|hCoV-19/Australia/NSW2456/2020|EPI ISL 527018|B.1.370|Australia|2020-06-26	0.0004423482	Oceania
Oceania|hCoV-19/Australia/VIC1882/2020|EPI ISL 480592|B.1|Australia|2020-04-16	Oceania|hCoV-19/Australia/NSW2456/2020|EPI ISL 527018|B.1.370|Australia|2020-06-26	0.0003718599	Oceania
Oceania|hCoV-19/Australia/VIC1410/2020|EPI ISL 456429|B.1|Australia|2020-04-16	Oceania|hCoV-19/Australia/NSW2456/2020|EPI ISL 527018|B.1.370|Australia|2020-06-26	0.0002708307	Oceania
Oceania|hCoV-19/Australia/VIC1408/2020|EPI ISL 456426|B.1.1.1|Australia|2020-04-16	Oceania|hCoV-19/Australia/NSW2456/2020|EPI ISL 527018|B.1.370|Australia|2020-06-26	0.0006108952	Oceania
Oceania|hCoV-19/Australia/VIC1404/2020|EPI ISL 456422|B.1.1.1|Australia|2020-04-16	Oceania|hCoV-19/Australia/NSW2456/2020|EPI ISL 527018|B.1.370|Australia|2020-06-26	0.0005780233	Oceania
Oceania|hCoV-19/Australia/VIC1407/2020|EPI ISL 456424|B.1.1.1|Australia|2020-04-16	Oceania|hCoV-19/Australia/NSW2456/2020|EPI ISL 527018|B.1.370|Australia|2020-06-26	0.0006157216	Oceania
Oceania|hCoV-19/Australia/VIC1409/2020|EPI ISL 456428|B.1.1|Australia|2020-04-16	Oceania|hCoV-19/Australia/NSW2456/2020|EPI ISL 527018|B.1.370|Australia|2020-06-26	0.0004481547	Oceania
Oceania|hCoV-19/Australia/NSW2573/2020|EPI ISL 527059|B.1.1.1|Australia|2020-04-17	Oceania|hCoV-19/Australia/NSW2456/2020|EPI ISL 527018|B.1.370|Australia|2020-06-26	0.0006384905	Oceania
Oceania|hCoV-19/Australia/NSW353/2020|EPI ISL 451614|B.1.5|Australia|2020-04-17	Oceania|hCoV-19/Australia/NSW2456/2020|EPI ISL 527018|B.1.370|Australia|2020-06-26	0.0003402152	Oceania
Oceania|hCoV-19/Australia/NSW355/2020|EPI ISL 451616|B.1|Australia|2020-04-17	Oceania|hCoV-19/Australia/NSW2456/2020|EPI ISL 527018|B.1.370|Australia|2020-06-26	0.0003742619	Oceania
Oceania|hCoV-19/Australia/NSW600/2020|EPI ISL 478712|B.1|Australia|2020-04-17	Oceania|hCoV-19/Australia/NSW2456/2020|EPI ISL 527018|B.1.370|Australia|2020-06-26	0.0004082942	Oceania
Oceania|hCoV-19/Australia/NSW354/2020|EPI ISL 451615|B.1.5|Australia|2020-04-17	Oceania|hCoV-19/Australia/NSW2456/2020|EPI ISL 527018|B.1.370|Australia|2020-06-26	0.0004082751	Oceania
Oceania|hCoV-19/Australia/VIC1436/2020|EPI ISL 456441|B.1|Australia|2020-04-17	Oceania|hCoV-19/Australia/NSW2456/2020|EPI ISL 527018|B.1.370|Australia|2020-06-26	0.0004386620	Oceania
Oceania|hCoV-19/Australia/VIC1433/2020|EPI ISL 456440|B.1|Australia|2020-04-17	Oceania|hCoV-19/Australia/NSW2456/2020|EPI ISL 527018|B.1.370|Australia|2020-06-26	0.0003043098	Oceania
Oceania|hCoV-19/Australia/VIC1427/2020|EPI ISL 561936|B.1.5|Australia|2020-04-17	Oceania|hCoV-19/Australia/NSW2456/2020|EPI ISL 527018|B.1.370|Australia|2020-06-26	0.0003755474	Oceania
Oceania|hCoV-19/Australia/VIC1431/2020|EPI ISL 456438|B.1.1|Australia|2020-04-17	Oceania|hCoV-19/Australia/NSW2456/2020|EPI ISL 527018|B.1.370|Australia|2020-06-26	0.0004880126	Oceania
Oceania|hCoV-19/Australia/VIC1438/2020|EPI ISL 456442|B.1.1|Australia|2020-04-18	Oceania|hCoV-19/Australia/NSW2456/2020|EPI ISL 527018|B.1.370|Australia|2020-06-26	0.0004394382	Oceania
Oceania|hCoV-19/Australia/VIC1437/2020|EPI ISL 456437|B.1.1.1|Australia|2020-04-18	Oceania|hCoV-19/Australia/NSW2456/2020|EPI ISL 527018|B.1.370|Australia|2020-06-26	0.0007037905	Oceania
Oceania|hCoV-19/Australia/NSW363/2020|EPI ISL 451624|B.1.212|Australia|2020-04-19	Oceania|hCoV-19/Australia/NSW2456/2020|EPI ISL 527018|B.1.370|Australia|2020-06-26	0.0003742615	Oceania
Oceania|hCoV-19/Australia/VIC1441/2020|EPI ISL 456443|B.1|Australia|2020-04-19	Oceania|hCoV-19/Australia/NSW2456/2020|EPI ISL 527018|B.1.370|Australia|2020-06-26	0.0002704098	Oceania
Oceania|hCoV-19/Australia/VIC1440/2020|EPI ISL 563977|B.1|Australia|2020-04-19	Oceania|hCoV-19/Australia/NSW2456/2020|EPI ISL 527018|B.1.370|Australia|2020-06-26	0.0002704188	Oceania
Oceania|hCoV-19/Australia/WA37/2020|EPI ISL 470854|B.1|Australia|2020-04-20	Oceania|hCoV-19/Australia/NSW2456/2020|EPI ISL 527018|B.1.370|Australia|2020-06-26	0.0004704424	Oceania
Oceania|hCoV-19/Australia/NSW593/2020|EPI ISL 478705|B.1|Australia|2020-04-20	Oceania|hCoV-19/Australia/NSW2456/2020|EPI ISL 527018|B.1.370|Australia|2020-06-26	0.0003742270	Oceania
Oceania|hCoV-19/Australia/NSW369/2020|EPI ISL 451630|B.1.5|Australia|2020-04-20	Oceania|hCoV-19/Australia/NSW2456/2020|EPI ISL 527018|B.1.370|Australia|2020-06-26	0.0003402152	Oceania
Oceania|hCoV-19/Australia/VIC1450/2020|EPI ISL 562066|B.1|Australia|2020-04-20	Oceania|hCoV-19/Australia/NSW2456/2020|EPI ISL 527018|B.1.370|Australia|2020-06-26	0.0002720648	Oceania
Oceania|hCoV-19/Australia/NSW2574/2020|EPI ISL 527060|B|Australia|2020-04-21	Oceania|hCoV-19/Australia/NSW2456/2020|EPI ISL 527018|B.1.370|Australia|2020-06-26	0.0007393843	Oceania
Oceania|hCoV-19/Australia/NSW382/2020|EPI ISL 451642|B.1.5|Australia|2020-04-21	Oceania|hCoV-19/Australia/NSW2456/2020|EPI ISL 527018|B.1.370|Australia|2020-06-26	0.0005103906	Oceania
Oceania|hCoV-19/Australia/VIC1459/2020|EPI ISL 456448|B.1|Australia|2020-04-21	Oceania|hCoV-19/Australia/NSW2456/2020|EPI ISL 527018|B.1.370|Australia|2020-06-26	0.0003028292	Oceania
Oceania|hCoV-19/Australia/VIC1464/2020|EPI ISL 456446|B.1|Australia|2020-04-21	Oceania|hCoV-19/Australia/NSW2456/2020|EPI ISL 527018|B.1.370|Australia|2020-06-26	0.0002704096	Oceania
Oceania|hCoV-19/Australia/NSW488/2020|EPI ISL 455028|B.1.5|Australia|2020-04-22	Oceania|hCoV-19/Australia/NSW2456/2020|EPI ISL 527018|B.1.370|Australia|2020-06-26	0.0003402152	Oceania
Oceania|hCoV-19/Australia/VIC1466/2020|EPI ISL 456449|B.31|Australia|2020-04-22	Oceania|hCoV-19/Australia/NSW2456/2020|EPI ISL 527018|B.1.370|Australia|2020-06-26	0.0007166586	Oceania
Oceania|hCoV-19/Australia/VIC1465/2020|EPI ISL 456447|B.1|Australia|2020-04-22	Oceania|hCoV-19/Australia/NSW2456/2020|EPI ISL 527018|B.1.370|Australia|2020-06-26	0.0002766456	Oceania
Oceania|hCoV-19/Australia/NSW491/2020|EPI ISL 455031|B.1|Australia|2020-04-23	Oceania|hCoV-19/Australia/NSW2456/2020|EPI ISL 527018|B.1.370|Australia|2020-06-26	0.0003742439	Oceania
Oceania|hCoV-19/Australia/NSW489/2020|EPI ISL 455029|B.1.5|Australia|2020-04-23	Oceania|hCoV-19/Australia/NSW2456/2020|EPI ISL 527018|B.1.370|Australia|2020-06-26	0.0003402152	Oceania
Oceania|hCoV-19/New Zealand/20VR3004/2020|EPI ISL 456396|B.1.1|New Zealand|2020-04-25	Oceania|hCoV-19/Australia/NSW2456/2020|EPI ISL 527018|B.1.370|Australia|2020-06-26	0.0004704269	Oceania
Oceania|hCoV-19/New Zealand/20VR2659/2020|EPI ISL 456388|B.1.1|New Zealand|2020-04-25	Oceania|hCoV-19/Australia/NSW2456/2020|EPI ISL 527018|B.1.370|Australia|2020-06-26	0.0004367955	Oceania
Oceania|hCoV-19/New Zealand/20VR3003/2020|EPI ISL 456395|B.1.1|New Zealand|2020-04-25	Oceania|hCoV-19/Australia/NSW2456/2020|EPI ISL 527018|B.1.370|Australia|2020-06-26	0.0004706479	Oceania
Oceania|hCoV-19/New Zealand/20VR2917/2020|EPI ISL 456390|B.1.370|New Zealand|2020-04-25	Oceania|hCoV-19/Australia/NSW2456/2020|EPI ISL 527018|B.1.370|Australia|2020-06-26	0.0003024183	Oceania
Oceania|hCoV-19/New Zealand/20VR3045/2020|EPI ISL 456402|B.1.1|New Zealand|2020-04-25	Oceania|hCoV-19/Australia/NSW2456/2020|EPI ISL 527018|B.1.370|Australia|2020-06-26	0.0004368542	Oceania
Oceania|hCoV-19/New Zealand/20VR3040/2020|EPI ISL 456401|B|New Zealand|2020-04-25	Oceania|hCoV-19/Australia/NSW2456/2020|EPI ISL 527018|B.1.370|Australia|2020-06-26	0.0004109548	Oceania
Oceania|hCoV-19/New Zealand/20VR2717/2020|EPI ISL 456389|B.1.5|New Zealand|2020-04-25	Oceania|hCoV-19/Australia/NSW2456/2020|EPI ISL 527018|B.1.370|Australia|2020-06-26	0.0003796946	Oceania
Oceania|hCoV-19/Australia/WA58/2020|EPI ISL 470875|B.1|Australia|2020-04-26	Oceania|hCoV-19/Australia/NSW2456/2020|EPI ISL 527018|B.1.370|Australia|2020-06-26	0.0004049921	Oceania
Oceania|hCoV-19/Australia/NSW495/2020|EPI ISL 455035|B.1.5|Australia|2020-04-26	Oceania|hCoV-19/Australia/NSW2456/2020|EPI ISL 527018|B.1.370|Australia|2020-06-26	0.0003402152	Oceania
Oceania|hCoV-19/Australia/NSW2115/2020|EPI ISL 500621|B.1.5|Australia|2020-04-26	Oceania|hCoV-19/Australia/NSW2456/2020|EPI ISL 527018|B.1.370|Australia|2020-06-26	0.0003359639	Oceania
Oceania|hCoV-19/Australia/NSW2116/2020|EPI ISL 500622|B.6|Australia|2020-04-27	Oceania|hCoV-19/Australia/NSW2456/2020|EPI ISL 527018|B.1.370|Australia|2020-06-26	0.0007057736	Oceania
Oceania|hCoV-19/Australia/VIC1489/2020|EPI ISL 456456|B.1|Australia|2020-04-27	Oceania|hCoV-19/Australia/NSW2456/2020|EPI ISL 527018|B.1.370|Australia|2020-06-26	0.0002694716	Oceania
Oceania|hCoV-19/Australia/VIC1490/2020|EPI ISL 456457|B.4|Australia|2020-04-27	Oceania|hCoV-19/Australia/NSW2456/2020|EPI ISL 527018|B.1.370|Australia|2020-06-26	0.0007781736	Oceania
Oceania|hCoV-19/Australia/VIC1501/2020|EPI ISL 456466|B.1|Australia|2020-04-27	Oceania|hCoV-19/Australia/NSW2456/2020|EPI ISL 527018|B.1.370|Australia|2020-06-26	0.0002756635	Oceania
Oceania|hCoV-19/Australia/WA21/2020|EPI ISL 470839|B|Australia|2020-04-28	Oceania|hCoV-19/Australia/NSW2456/2020|EPI ISL 527018|B.1.370|Australia|2020-06-26	0.0006386347	Oceania
Oceania|hCoV-19/New Zealand/20VR3064/2020|EPI ISL 456403|B.4|New Zealand|2020-04-28	Oceania|hCoV-19/Australia/NSW2456/2020|EPI ISL 527018|B.1.370|Australia|2020-06-26	0.0007731260	Oceania
Oceania|hCoV-19/Australia/VIC1519/2020|EPI ISL 456458|B.4|Australia|2020-04-28	Oceania|hCoV-19/Australia/NSW2456/2020|EPI ISL 527018|B.1.370|Australia|2020-06-26	0.0007845625	Oceania
Oceania|hCoV-19/Australia/VIC1502/2020|EPI ISL 456462|B.6|Australia|2020-04-29	Oceania|hCoV-19/Australia/NSW2456/2020|EPI ISL 527018|B.1.370|Australia|2020-06-26	0.0007750697	Oceania
Oceania|hCoV-19/Australia/VIC1496/2020|EPI ISL 456460|B.4|Australia|2020-04-29	Oceania|hCoV-19/Australia/NSW2456/2020|EPI ISL 527018|B.1.370|Australia|2020-06-26	0.0007440914	Oceania
Oceania|hCoV-19/Australia/VIC1497/2020|EPI ISL 456461|B.1|Australia|2020-04-29	Oceania|hCoV-19/Australia/NSW2456/2020|EPI ISL 527018|B.1.370|Australia|2020-06-26	0.0004090592	Oceania
Oceania|hCoV-19/Australia/NSW515/2020|EPI ISL 455055|B.1.5|Australia|2020-04-30	Oceania|hCoV-19/Australia/NSW2456/2020|EPI ISL 527018|B.1.370|Australia|2020-06-26	0.0003402151	Oceania
Oceania|hCoV-19/Australia/VIC1504/2020|EPI ISL 456468|B.4|Australia|2020-04-30	Oceania|hCoV-19/Australia/NSW2456/2020|EPI ISL 527018|B.1.370|Australia|2020-06-26	0.0007442683	Oceania
Oceania|hCoV-19/Australia/VIC1505/2020|EPI ISL 456469|B.4|Australia|2020-04-30	Oceania|hCoV-19/Australia/NSW2456/2020|EPI ISL 527018|B.1.370|Australia|2020-06-26	0.0008164646	Oceania
Oceania|hCoV-19/Australia/VIC1506/2020|EPI ISL 456470|B.1|Australia|2020-04-30	Oceania|hCoV-19/Australia/NSW2456/2020|EPI ISL 527018|B.1.370|Australia|2020-06-26	0.0003810758	Oceania
Oceania|hCoV-19/Australia/NSW517/2020|EPI ISL 455057|B.1.5|Australia|2020-05-01	Oceania|hCoV-19/Australia/NSW2456/2020|EPI ISL 527018|B.1.370|Australia|2020-06-26	0.0003402149	Oceania
Oceania|hCoV-19/Australia/VIC1511/2020|EPI ISL 456476|B.1|Australia|2020-05-01	Oceania|hCoV-19/Australia/NSW2456/2020|EPI ISL 527018|B.1.370|Australia|2020-06-26	0.0004046140	Oceania
Oceania|hCoV-19/Australia/VIC1510/2020|EPI ISL 456475|B.1|Australia|2020-05-01	Oceania|hCoV-19/Australia/NSW2456/2020|EPI ISL 527018|B.1.370|Australia|2020-06-26	0.0004192185	Oceania
Oceania|hCoV-19/Australia/VIC2006/2020|EPI ISL 521903|B.4|Australia|2020-05-02	Oceania|hCoV-19/Australia/NSW2456/2020|EPI ISL 527018|B.1.370|Australia|2020-06-26	0.0009077411	Oceania
Oceania|hCoV-19/Australia/VIC1513/2020|EPI ISL 456477|B.1.1|Australia|2020-05-02	Oceania|hCoV-19/Australia/NSW2456/2020|EPI ISL 527018|B.1.370|Australia|2020-06-26	0.0005737902	Oceania
Oceania|hCoV-19/Australia/VIC1736/2020|EPI ISL 456633|B.4|Australia|2020-05-02	Oceania|hCoV-19/Australia/NSW2456/2020|EPI ISL 527018|B.1.370|Australia|2020-06-26	0.0009158973	Oceania
Oceania|hCoV-19/Australia/VIC1738/2020|EPI ISL 456635|B.4|Australia|2020-05-02	Oceania|hCoV-19/Australia/NSW2456/2020|EPI ISL 527018|B.1.370|Australia|2020-06-26	0.0008917003	Oceania
Oceania|hCoV-19/Australia/VIC1737/2020|EPI ISL 456634|B.1.246|Australia|2020-05-02	Oceania|hCoV-19/Australia/NSW2456/2020|EPI ISL 527018|B.1.370|Australia|2020-06-26	0.0003785013	Oceania
Oceania|hCoV-19/Australia/NSW521/2020|EPI ISL 455061|B.1.5|Australia|2020-05-03	Oceania|hCoV-19/Australia/NSW2456/2020|EPI ISL 527018|B.1.370|Australia|2020-06-26	0.0003402149	Oceania
Oceania|hCoV-19/Australia/VIC1560/2020|EPI ISL 456483|B.1|Australia|2020-05-03	Oceania|hCoV-19/Australia/NSW2456/2020|EPI ISL 527018|B.1.370|Australia|2020-06-26	0.0004734638	Oceania
Oceania|hCoV-19/Australia/VIC1558/2020|EPI ISL 456481|B.1.246|Australia|2020-05-03	Oceania|hCoV-19/Australia/NSW2456/2020|EPI ISL 527018|B.1.370|Australia|2020-06-26	0.0003500168	Oceania
Oceania|hCoV-19/Australia/NSW520/2020|EPI ISL 455060|B.1|Australia|2020-05-04	Oceania|hCoV-19/Australia/NSW2456/2020|EPI ISL 527018|B.1.370|Australia|2020-06-26	0.0003742441	Oceania
Oceania|hCoV-19/Australia/NSW518/2020|EPI ISL 455058|B.1.5|Australia|2020-05-05	Oceania|hCoV-19/Australia/NSW2456/2020|EPI ISL 527018|B.1.370|Australia|2020-06-26	0.0003402152	Oceania
Oceania|hCoV-19/Australia/VIC1800/2020|EPI ISL 480607|B.1|Australia|2020-05-05	Oceania|hCoV-19/Australia/NSW2456/2020|EPI ISL 527018|B.1.370|Australia|2020-06-26	0.0004056996	Oceania
Oceania|hCoV-19/Australia/VIC1733/2020|EPI ISL 456631|B.4|Australia|2020-05-05	Oceania|hCoV-19/Australia/NSW2456/2020|EPI ISL 527018|B.1.370|Australia|2020-06-26	0.0007918895	Oceania
Oceania|hCoV-19/Australia/SAP212/2020|EPI ISL 467989|B.1.5|Australia|2020-05-05	Oceania|hCoV-19/Australia/NSW2456/2020|EPI ISL 527018|B.1.370|Australia|2020-06-26	0.0003442313	Oceania
Oceania|hCoV-19/Australia/NSW531/2020|EPI ISL 455070|B.1.5|Australia|2020-05-06	Oceania|hCoV-19/Australia/NSW2456/2020|EPI ISL 527018|B.1.370|Australia|2020-06-26	0.0003742444	Oceania
Oceania|hCoV-19/Australia/VIC1585/2020|EPI ISL 456504|B.1|Australia|2020-05-06	Oceania|hCoV-19/Australia/NSW2456/2020|EPI ISL 527018|B.1.370|Australia|2020-06-26	0.0004050971	Oceania
Oceania|hCoV-19/Australia/VIC1566/2020|EPI ISL 456484|B.1.246|Australia|2020-05-06	Oceania|hCoV-19/Australia/NSW2456/2020|EPI ISL 527018|B.1.370|Australia|2020-06-26	0.0003716228	Oceania
Oceania|hCoV-19/Australia/VIC1584/2020|EPI ISL 456503|B.1|Australia|2020-05-06	Oceania|hCoV-19/Australia/NSW2456/2020|EPI ISL 527018|B.1.370|Australia|2020-06-26	0.0004056856	Oceania
Oceania|hCoV-19/Australia/VIC1583/2020|EPI ISL 456502|B.6|Australia|2020-05-06	Oceania|hCoV-19/Australia/NSW2456/2020|EPI ISL 527018|B.1.370|Australia|2020-06-26	0.0007778217	Oceania
Oceania|hCoV-19/Australia/VIC1621/2020|EPI ISL 456529|B.1.272|Australia|2020-05-06	Oceania|hCoV-19/Australia/NSW2456/2020|EPI ISL 527018|B.1.370|Australia|2020-06-26	0.0004409307	Oceania
Oceania|hCoV-19/Australia/VIC1617/2020|EPI ISL 456525|B.1|Australia|2020-05-06	Oceania|hCoV-19/Australia/NSW2456/2020|EPI ISL 527018|B.1.370|Australia|2020-06-26	0.0004096599	Oceania
Oceania|hCoV-19/Australia/NSW530/2020|EPI ISL 455069|B.1.5|Australia|2020-05-07	Oceania|hCoV-19/Australia/NSW2456/2020|EPI ISL 527018|B.1.370|Australia|2020-06-26	0.0003402148	Oceania
Oceania|hCoV-19/Australia/WA62/2020|EPI ISL 512715|B.1.247|Australia|2020-05-07	Oceania|hCoV-19/Australia/NSW2456/2020|EPI ISL 527018|B.1.370|Australia|2020-06-26	0.0004763733	Oceania
Oceania|hCoV-19/Australia/VIC1572/2020|EPI ISL 456489|B.1|Australia|2020-05-07	Oceania|hCoV-19/Australia/NSW2456/2020|EPI ISL 527018|B.1.370|Australia|2020-06-26	0.0003761361	Oceania
Oceania|hCoV-19/Australia/NSW532/2020|EPI ISL 455071|B.1|Australia|2020-05-08	Oceania|hCoV-19/Australia/NSW2456/2020|EPI ISL 527018|B.1.370|Australia|2020-06-26	0.0004423072	Oceania
Oceania|hCoV-19/Australia/VIC1665/2020|EPI ISL 456566|B.1.247|Australia|2020-05-09	Oceania|hCoV-19/Australia/NSW2456/2020|EPI ISL 527018|B.1.370|Australia|2020-06-26	0.0004396359	Oceania
Oceania|hCoV-19/Australia/VIC1664/2020|EPI ISL 456565|B.1|Australia|2020-05-10	Oceania|hCoV-19/Australia/NSW2456/2020|EPI ISL 527018|B.1.370|Australia|2020-06-26	0.0004368749	Oceania
Oceania|hCoV-19/Australia/VIC1599/2020|EPI ISL 456499|B.1.255|Australia|2020-05-10	Oceania|hCoV-19/Australia/NSW2456/2020|EPI ISL 527018|B.1.370|Australia|2020-06-26	0.0004397138	Oceania
Oceania|hCoV-19/Australia/WA84/2020|EPI ISL 512737|B.1.247|Australia|2020-05-11	Oceania|hCoV-19/Australia/NSW2456/2020|EPI ISL 527018|B.1.370|Australia|2020-06-26	0.0005104105	Oceania
Oceania|hCoV-19/Australia/VIC1593/2020|EPI ISL 456513|B.1.246|Australia|2020-05-11	Oceania|hCoV-19/Australia/NSW2456/2020|EPI ISL 527018|B.1.370|Australia|2020-06-26	0.0004056620	Oceania
Oceania|hCoV-19/Australia/VIC1592/2020|EPI ISL 456512|B.1.246|Australia|2020-05-11	Oceania|hCoV-19/Australia/NSW2456/2020|EPI ISL 527018|B.1.370|Australia|2020-06-26	0.0003718489	Oceania
Oceania|hCoV-19/Australia/VIC1591/2020|EPI ISL 456511|B.1.1|Australia|2020-05-11	Oceania|hCoV-19/Australia/NSW2456/2020|EPI ISL 527018|B.1.370|Australia|2020-06-26	0.0005759673	Oceania
Oceania|hCoV-19/Australia/VIC1663/2020|EPI ISL 456564|B.1.246|Australia|2020-05-11	Oceania|hCoV-19/Australia/NSW2456/2020|EPI ISL 527018|B.1.370|Australia|2020-06-26	0.0003750178	Oceania
Oceania|hCoV-19/Australia/NSW551/2020|EPI ISL 455090|B.1.246|Australia|2020-05-12	Oceania|hCoV-19/Australia/NSW2456/2020|EPI ISL 527018|B.1.370|Australia|2020-06-26	0.0004082675	Oceania
Oceania|hCoV-19/Australia/WA63/2020|EPI ISL 512716|B.1.247|Australia|2020-05-12	Oceania|hCoV-19/Australia/NSW2456/2020|EPI ISL 527018|B.1.370|Australia|2020-06-26	0.0005104105	Oceania
Oceania|hCoV-19/Australia/NSW2292/2020|EPI ISL 500703|B.1.246|Australia|2020-05-12	Oceania|hCoV-19/Australia/NSW2456/2020|EPI ISL 527018|B.1.370|Australia|2020-06-26	0.0004031663	Oceania
Oceania|hCoV-19/Australia/NSW552/2020|EPI ISL 455091|B.1|Australia|2020-05-13	Oceania|hCoV-19/Australia/NSW2456/2020|EPI ISL 527018|B.1.370|Australia|2020-06-26	0.0005104055	Oceania
Oceania|hCoV-19/Australia/NSW535/2020|EPI ISL 455074|B.1.1|Australia|2020-05-13	Oceania|hCoV-19/Australia/NSW2456/2020|EPI ISL 527018|B.1.370|Australia|2020-06-26	0.0005104293	Oceania
Oceania|hCoV-19/Australia/VIC1612/2020|EPI ISL 456522|B.1.247|Australia|2020-05-13	Oceania|hCoV-19/Australia/NSW2456/2020|EPI ISL 527018|B.1.370|Australia|2020-06-26	0.0004420571	Oceania
Oceania|hCoV-19/Australia/VIC1651/2020|EPI ISL 456553|B.6|Australia|2020-05-14	Oceania|hCoV-19/Australia/NSW2456/2020|EPI ISL 527018|B.1.370|Australia|2020-06-26	0.0007102557	Oceania
Oceania|hCoV-19/Australia/VIC1631/2020|EPI ISL 456536|B.6|Australia|2020-05-14	Oceania|hCoV-19/Australia/NSW2456/2020|EPI ISL 527018|B.1.370|Australia|2020-06-26	0.0008121025	Oceania
Oceania|hCoV-19/Australia/VIC1653/2020|EPI ISL 456555|B.6|Australia|2020-05-14	Oceania|hCoV-19/Australia/NSW2456/2020|EPI ISL 527018|B.1.370|Australia|2020-06-26	0.0007109858	Oceania
Oceania|hCoV-19/Australia/VIC1652/2020|EPI ISL 456554|B.1.186|Australia|2020-05-14	Oceania|hCoV-19/Australia/NSW2456/2020|EPI ISL 527018|B.1.370|Australia|2020-06-26	0.0004529799	Oceania
Oceania|hCoV-19/Australia/VIC1629/2020|EPI ISL 456534|B.6|Australia|2020-05-14	Oceania|hCoV-19/Australia/NSW2456/2020|EPI ISL 527018|B.1.370|Australia|2020-06-26	0.0007388198	Oceania
Oceania|hCoV-19/Australia/VIC1679/2020|EPI ISL 456581|B.1.275|Australia|2020-05-16	Oceania|hCoV-19/Australia/NSW2456/2020|EPI ISL 527018|B.1.370|Australia|2020-06-26	0.0004733331	Oceania
Oceania|hCoV-19/Australia/ACT0074/2020|EPI ISL 498534|B.1.5|Australia|2020-05-16	Oceania|hCoV-19/Australia/NSW2456/2020|EPI ISL 527018|B.1.370|Australia|2020-06-26	0.0003475569	Oceania
Oceania|hCoV-19/Australia/VIC1698/2020|EPI ISL 456585|B.1|Australia|2020-05-17	Oceania|hCoV-19/Australia/NSW2456/2020|EPI ISL 527018|B.1.370|Australia|2020-06-26	0.0004438091	Oceania
Oceania|hCoV-19/Australia/NSW553/2020|EPI ISL 455092|B.1.275|Australia|2020-05-18	Oceania|hCoV-19/Australia/NSW2456/2020|EPI ISL 527018|B.1.370|Australia|2020-06-26	0.0005444878	Oceania
Oceania|hCoV-19/Australia/VIC1710/2020|EPI ISL 456615|B.1|Australia|2020-05-19	Oceania|hCoV-19/Australia/NSW2456/2020|EPI ISL 527018|B.1.370|Australia|2020-06-26	0.0004478751	Oceania
Oceania|hCoV-19/Australia/NSW554/2020|EPI ISL 455093|B.1.275|Australia|2020-05-20	Oceania|hCoV-19/Australia/NSW2456/2020|EPI ISL 527018|B.1.370|Australia|2020-06-26	0.0005445133	Oceania
Oceania|hCoV-19/Australia/NSW2306/2020|EPI ISL 500704|B.1.275|Australia|2020-05-20	Oceania|hCoV-19/Australia/NSW2456/2020|EPI ISL 527018|B.1.370|Australia|2020-06-26	0.0005376896	Oceania
Oceania|hCoV-19/Australia/VIC1688/2020|EPI ISL 456590|B.1|Australia|2020-05-20	Oceania|hCoV-19/Australia/NSW2456/2020|EPI ISL 527018|B.1.370|Australia|2020-06-26	0.0004863873	Oceania
Oceania|hCoV-19/Australia/VIC1775/2020|EPI ISL 456644|B.1.1.52|Australia|2020-05-21	Oceania|hCoV-19/Australia/NSW2456/2020|EPI ISL 527018|B.1.370|Australia|2020-06-26	0.0005483192	Oceania
Oceania|hCoV-19/Australia/VIC1797/2020|EPI ISL 480621|B.6|Australia|2020-05-23	Oceania|hCoV-19/Australia/NSW2456/2020|EPI ISL 527018|B.1.370|Australia|2020-06-26	0.0007189193	Oceania
Oceania|hCoV-19/Australia/NSW2314/2020|EPI ISL 500706|A|Australia|2020-05-24	Oceania|hCoV-19/Australia/NSW2456/2020|EPI ISL 527018|B.1.370|Australia|2020-06-26	0.0006721271	Oceania
Oceania|hCoV-19/Australia/NSW560/2020|EPI ISL 455099|A|Australia|2020-05-24	Oceania|hCoV-19/Australia/NSW2456/2020|EPI ISL 527018|B.1.370|Australia|2020-06-26	0.0006125711	Oceania
Oceania|hCoV-19/Australia/VIC1743/2020|EPI ISL 456638|B.1.255|Australia|2020-05-24	Oceania|hCoV-19/Australia/NSW2456/2020|EPI ISL 527018|B.1.370|Australia|2020-06-26	0.0004104954	Oceania
Oceania|hCoV-19/Australia/VIC1783/2020|EPI ISL 456646|B.1|Australia|2020-05-26	Oceania|hCoV-19/Australia/NSW2456/2020|EPI ISL 527018|B.1.370|Australia|2020-06-26	0.0004128446	Oceania
Oceania|hCoV-19/Australia/NSW615/2020|EPI ISL 490024|B.1.36|Australia|2020-05-27	Oceania|hCoV-19/Australia/NSW2456/2020|EPI ISL 527018|B.1.370|Australia|2020-06-26	0.0005103513	Oceania
Oceania|hCoV-19/Australia/VIC1787/2020|EPI ISL 456649|A|Australia|2020-05-27	Oceania|hCoV-19/Australia/NSW2456/2020|EPI ISL 527018|B.1.370|Australia|2020-06-26	0.0007781656	Oceania
Oceania|hCoV-19/Australia/VIC1786/2020|EPI ISL 456648|B.1.1|Australia|2020-05-27	Oceania|hCoV-19/Australia/NSW2456/2020|EPI ISL 527018|B.1.370|Australia|2020-06-26	0.0007197041	Oceania
Oceania|hCoV-19/Australia/VIC1826/2020|EPI ISL 521876|B.1|Australia|2020-05-28	Oceania|hCoV-19/Australia/NSW2456/2020|EPI ISL 527018|B.1.370|Australia|2020-06-26	0.0004711894	Oceania
Oceania|hCoV-19/Australia/VIC1804/2020|EPI ISL 480630|B.1|Australia|2020-05-28	Oceania|hCoV-19/Australia/NSW2456/2020|EPI ISL 527018|B.1.370|Australia|2020-06-26	0.0004409515	Oceania
Oceania|hCoV-19/Australia/VIC1825/2020|EPI ISL 521875|B.6|Australia|2020-05-29	Oceania|hCoV-19/Australia/NSW2456/2020|EPI ISL 527018|B.1.370|Australia|2020-06-26	0.0007070328	Oceania
Oceania|hCoV-19/Australia/VIC1803/2020|EPI ISL 480629|B.6|Australia|2020-05-29	Oceania|hCoV-19/Australia/NSW2456/2020|EPI ISL 527018|B.1.370|Australia|2020-06-26	0.0007199507	Oceania
Oceania|hCoV-19/Australia/VIC1838/2020|EPI ISL 521884|B.1.1|Australia|2020-05-30	Oceania|hCoV-19/Australia/NSW2456/2020|EPI ISL 527018|B.1.370|Australia|2020-06-26	0.0005049213	Oceania
Oceania|hCoV-19/Australia/WA64/2020|EPI ISL 512717|B.1|Australia|2020-05-30	Oceania|hCoV-19/Australia/NSW2456/2020|EPI ISL 527018|B.1.370|Australia|2020-06-26	0.0006807015	Oceania
Oceania|hCoV-19/Australia/VIC1816/2020|EPI ISL 480640|B.1.1|Australia|2020-05-30	Oceania|hCoV-19/Australia/NSW2456/2020|EPI ISL 527018|B.1.370|Australia|2020-06-26	0.0005072431	Oceania
Oceania|hCoV-19/Australia/NSW621/2020|EPI ISL 490030|B.1.1.1|Australia|2020-05-31	Oceania|hCoV-19/Australia/NSW2456/2020|EPI ISL 527018|B.1.370|Australia|2020-06-26	0.0007488039	Oceania
Oceania|hCoV-19/Australia/VIC1894/2020|EPI ISL 480650|B.1.1|Australia|2020-05-31	Oceania|hCoV-19/Australia/NSW2456/2020|EPI ISL 527018|B.1.370|Australia|2020-06-26	0.0005072774	Oceania
Oceania|hCoV-19/Australia/VIC1892/2020|EPI ISL 480649|B.6|Australia|2020-05-31	Oceania|hCoV-19/Australia/NSW2456/2020|EPI ISL 527018|B.1.370|Australia|2020-06-26	0.0007480957	Oceania
Oceania|hCoV-19/Australia/VIC1820/2020|EPI ISL 561722|B|Australia|2020-05-31	Oceania|hCoV-19/Australia/NSW2456/2020|EPI ISL 527018|B.1.370|Australia|2020-06-26	0.0005853118	Oceania
Oceania|hCoV-19/Australia/VIC2013/2020|EPI ISL 480655|B.1.1.1|Australia|2020-06-01	Oceania|hCoV-19/Australia/NSW2456/2020|EPI ISL 527018|B.1.370|Australia|2020-06-26	0.0006761900	Oceania
Oceania|hCoV-19/Australia/VIC1899/2020|EPI ISL 480653|B.1.247|Australia|2020-06-01	Oceania|hCoV-19/Australia/NSW2456/2020|EPI ISL 527018|B.1.370|Australia|2020-06-26	0.0004394814	Oceania
Oceania|hCoV-19/Australia/VIC2011/2020|EPI ISL 480656|B.1.186|Australia|2020-06-01	Oceania|hCoV-19/Australia/NSW2456/2020|EPI ISL 527018|B.1.370|Australia|2020-06-26	0.0004433605	Oceania
Oceania|hCoV-19/Australia/VIC2012/2020|EPI ISL 480654|B.1.1.1|Australia|2020-06-01	Oceania|hCoV-19/Australia/NSW2456/2020|EPI ISL 527018|B.1.370|Australia|2020-06-26	0.0007396827	Oceania
Oceania|hCoV-19/Australia/VIC2021/2020|EPI ISL 480663|B.1.247|Australia|2020-06-03	Oceania|hCoV-19/Australia/NSW2456/2020|EPI ISL 527018|B.1.370|Australia|2020-06-26	0.0006194191	Oceania
Oceania|hCoV-19/Australia/WA67/2020|EPI ISL 512720|B.1.1|Australia|2020-06-04	Oceania|hCoV-19/Australia/NSW2456/2020|EPI ISL 527018|B.1.370|Australia|2020-06-26	0.0005447581	Oceania
Oceania|hCoV-19/Australia/VIC2025/2020|EPI ISL 480665|B.1.1.1|Australia|2020-06-05	Oceania|hCoV-19/Australia/NSW2456/2020|EPI ISL 527018|B.1.370|Australia|2020-06-26	0.0006387000	Oceania
Oceania|hCoV-19/Australia/VIC2027/2020|EPI ISL 480668|B.1.160|Australia|2020-06-06	Oceania|hCoV-19/Australia/NSW2456/2020|EPI ISL 527018|B.1.370|Australia|2020-06-26	0.0006049712	Oceania
Oceania|hCoV-19/Australia/VIC2026/2020|EPI ISL 480667|B.1.247|Australia|2020-06-06	Oceania|hCoV-19/Australia/NSW2456/2020|EPI ISL 527018|B.1.370|Australia|2020-06-26	0.0004388288	Oceania
Oceania|hCoV-19/Australia/NSW613/2020|EPI ISL 490022|B.1.1|Australia|2020-06-07	Oceania|hCoV-19/Australia/NSW2456/2020|EPI ISL 527018|B.1.370|Australia|2020-06-26	0.0006466277	Oceania
Oceania|hCoV-19/Australia/VIC1944/2020|EPI ISL 480669|B.1.1.1|Australia|2020-06-07	Oceania|hCoV-19/Australia/NSW2456/2020|EPI ISL 527018|B.1.370|Australia|2020-06-26	0.0006385713	Oceania
Oceania|hCoV-19/Australia/NSW597/2020|EPI ISL 478709|B.4|Australia|2020-06-08	Oceania|hCoV-19/Australia/NSW2456/2020|EPI ISL 527018|B.1.370|Australia|2020-06-26	0.0009533262	Oceania
Oceania|hCoV-19/Australia/NSW598/2020|EPI ISL 478710|B.1.255|Australia|2020-06-08	Oceania|hCoV-19/Australia/NSW2456/2020|EPI ISL 527018|B.1.370|Australia|2020-06-26	0.0004082871	Oceania
Oceania|hCoV-19/Australia/VIC1950/2020|EPI ISL 480674|B.1.275|Australia|2020-06-09	Oceania|hCoV-19/Australia/NSW2456/2020|EPI ISL 527018|B.1.370|Australia|2020-06-26	0.0005376716	Oceania
Oceania|hCoV-19/Australia/NSW631/2020|EPI ISL 490040|B.1.1|Australia|2020-06-09	Oceania|hCoV-19/Australia/NSW2456/2020|EPI ISL 527018|B.1.370|Australia|2020-06-26	0.0006466466	Oceania
Oceania|hCoV-19/Australia/VIC1948/2020|EPI ISL 480672|B.1.1|Australia|2020-06-09	Oceania|hCoV-19/Australia/NSW2456/2020|EPI ISL 527018|B.1.370|Australia|2020-06-26	0.0005376616	Oceania
Oceania|hCoV-19/Australia/VIC1953/2020|EPI ISL 480677|B.1.246|Australia|2020-06-09	Oceania|hCoV-19/Australia/NSW2456/2020|EPI ISL 527018|B.1.370|Australia|2020-06-26	0.0004032086	Oceania
Oceania|hCoV-19/Australia/VIC1949/2020|EPI ISL 480673|B.1.275|Australia|2020-06-09	Oceania|hCoV-19/Australia/NSW2456/2020|EPI ISL 527018|B.1.370|Australia|2020-06-26	0.0007430560	Oceania
Oceania|hCoV-19/Australia/VIC1945/2020|EPI ISL 480670|B.1.1.1|Australia|2020-06-09	Oceania|hCoV-19/Australia/NSW2456/2020|EPI ISL 527018|B.1.370|Australia|2020-06-26	0.0005877301	Oceania
Oceania|hCoV-19/Australia/VIC1954/2020|EPI ISL 480678|B.1.160|Australia|2020-06-10	Oceania|hCoV-19/Australia/NSW2456/2020|EPI ISL 527018|B.1.370|Australia|2020-06-26	0.0005712083	Oceania
Oceania|hCoV-19/Australia/NSW612/2020|EPI ISL 490021|B.1.1.1|Australia|2020-06-10	Oceania|hCoV-19/Australia/NSW2456/2020|EPI ISL 527018|B.1.370|Australia|2020-06-26	0.0007829299	Oceania
Oceania|hCoV-19/Australia/VIC1951/2020|EPI ISL 480675|B.1|Australia|2020-06-10	Oceania|hCoV-19/Australia/NSW2456/2020|EPI ISL 527018|B.1.370|Australia|2020-06-26	0.0004703724	Oceania
Oceania|hCoV-19/Australia/VIC1958/2020|EPI ISL 480682|B.1.1|Australia|2020-06-11	Oceania|hCoV-19/Australia/NSW2456/2020|EPI ISL 527018|B.1.370|Australia|2020-06-26	0.0005376792	Oceania
Oceania|hCoV-19/Australia/VIC1955/2020|EPI ISL 480679|B.1.1.1|Australia|2020-06-11	Oceania|hCoV-19/Australia/NSW2456/2020|EPI ISL 527018|B.1.370|Australia|2020-06-26	0.0007058680	Oceania
Oceania|hCoV-19/Australia/VIC1956/2020|EPI ISL 480680|B.1.1.1|Australia|2020-06-11	Oceania|hCoV-19/Australia/NSW2456/2020|EPI ISL 527018|B.1.370|Australia|2020-06-26	0.0005717450	Oceania
Oceania|hCoV-19/Australia/NSW2410/2020|EPI ISL 527011|B.1|Australia|2020-06-12	Oceania|hCoV-19/Australia/NSW2456/2020|EPI ISL 527018|B.1.370|Australia|2020-06-26	0.0004031274	Oceania
Oceania|hCoV-19/Australia/NSW599/2020|EPI ISL 478711|B.1|Australia|2020-06-12	Oceania|hCoV-19/Australia/NSW2456/2020|EPI ISL 527018|B.1.370|Australia|2020-06-26	0.0004422995	Oceania
Oceania|hCoV-19/Australia/VIC1965/2020|EPI ISL 480688|B.1.1.1|Australia|2020-06-12	Oceania|hCoV-19/Australia/NSW2456/2020|EPI ISL 527018|B.1.370|Australia|2020-06-26	0.0006459315	Oceania
Oceania|hCoV-19/Australia/VIC2038/2020|EPI ISL 480689|B.6|Australia|2020-06-12	Oceania|hCoV-19/Australia/NSW2456/2020|EPI ISL 527018|B.1.370|Australia|2020-06-26	0.0007556390	Oceania
Oceania|hCoV-19/Australia/NSW614/2020|EPI ISL 490023|B.1|Australia|2020-06-13	Oceania|hCoV-19/Australia/NSW2456/2020|EPI ISL 527018|B.1.370|Australia|2020-06-26	0.0006808253	Oceania
Oceania|hCoV-19/Australia/NSW2411/2020|EPI ISL 527012|B.1.1.33|Australia|2020-06-13	Oceania|hCoV-19/Australia/NSW2456/2020|EPI ISL 527018|B.1.370|Australia|2020-06-26	0.0006385712	Oceania
Oceania|hCoV-19/Australia/VIC2216/2020|EPI ISL 521956|B.1.247|Australia|2020-06-14	Oceania|hCoV-19/Australia/NSW2456/2020|EPI ISL 527018|B.1.370|Australia|2020-06-26	0.0004367303	Oceania
Oceania|hCoV-19/Australia/VIC2220/2020|EPI ISL 521959|B.1|Australia|2020-06-14	Oceania|hCoV-19/Australia/NSW2456/2020|EPI ISL 527018|B.1.370|Australia|2020-06-26	0.0005085092	Oceania
Oceania|hCoV-19/Australia/VIC2091/2020|EPI ISL 480703|B.1.247|Australia|2020-06-14	Oceania|hCoV-19/Australia/NSW2456/2020|EPI ISL 527018|B.1.370|Australia|2020-06-26	0.0004430003	Oceania
Oceania|hCoV-19/Australia/VIC2093/2020|EPI ISL 480704|B.6|Australia|2020-06-15	Oceania|hCoV-19/Australia/NSW2456/2020|EPI ISL 527018|B.1.370|Australia|2020-06-26	0.0008067642	Oceania
Oceania|hCoV-19/Australia/ACT0084/2020|EPI ISL 498543|B.1.246|Australia|2020-06-15	Oceania|hCoV-19/Australia/NSW2456/2020|EPI ISL 527018|B.1.370|Australia|2020-06-26	0.0004368385	Oceania
Oceania|hCoV-19/Australia/VIC2098/2020|EPI ISL 480707|B.1|Australia|2020-06-15	Oceania|hCoV-19/Australia/NSW2456/2020|EPI ISL 527018|B.1.370|Australia|2020-06-26	0.0005071386	Oceania
Oceania|hCoV-19/Australia/VIC2099/2020|EPI ISL 480708|B.1.246|Australia|2020-06-15	Oceania|hCoV-19/Australia/NSW2456/2020|EPI ISL 527018|B.1.370|Australia|2020-06-26	0.0004394963	Oceania
Oceania|hCoV-19/Australia/VIC2095/2020|EPI ISL 480705|B.1.1.1|Australia|2020-06-15	Oceania|hCoV-19/Australia/NSW2456/2020|EPI ISL 527018|B.1.370|Australia|2020-06-26	0.0009185953	Oceania
Oceania|hCoV-19/Australia/NSW632/2020|EPI ISL 490041|B.1|Australia|2020-06-16	Oceania|hCoV-19/Australia/NSW2456/2020|EPI ISL 527018|B.1.370|Australia|2020-06-26	0.0006806208	Oceania
Oceania|hCoV-19/Australia/NSW616/2020|EPI ISL 490025|B.1|Australia|2020-06-16	Oceania|hCoV-19/Australia/NSW2456/2020|EPI ISL 527018|B.1.370|Australia|2020-06-26	0.0004422995	Oceania
Oceania|hCoV-19/Australia/VIC2111/2020|EPI ISL 480717|B.1.160|Australia|2020-06-16	Oceania|hCoV-19/Australia/NSW2456/2020|EPI ISL 527018|B.1.370|Australia|2020-06-26	0.0006049105	Oceania
Oceania|hCoV-19/Australia/VIC2110/2020|EPI ISL 480716|B.1|Australia|2020-06-16	Oceania|hCoV-19/Australia/NSW2456/2020|EPI ISL 527018|B.1.370|Australia|2020-06-26	0.0004706227	Oceania
Oceania|hCoV-19/Australia/VIC2108/2020|EPI ISL 480715|B.1.1.1|Australia|2020-06-16	Oceania|hCoV-19/Australia/NSW2456/2020|EPI ISL 527018|B.1.370|Australia|2020-06-26	0.0006056670	Oceania
Oceania|hCoV-19/Australia/VIC2119/2020|EPI ISL 487271|B.1.36|Australia|2020-06-17	Oceania|hCoV-19/Australia/NSW2456/2020|EPI ISL 527018|B.1.370|Australia|2020-06-26	0.0005040055	Oceania
Oceania|hCoV-19/Australia/VIC2117/2020|EPI ISL 480722|B.1.1.1|Australia|2020-06-17	Oceania|hCoV-19/Australia/NSW2456/2020|EPI ISL 527018|B.1.370|Australia|2020-06-26	0.0007403546	Oceania
Oceania|hCoV-19/Australia/VIC2129/2020|EPI ISL 480728|B.4|Australia|2020-06-19	Oceania|hCoV-19/Australia/NSW2456/2020|EPI ISL 527018|B.1.370|Australia|2020-06-26	0.0009076133	Oceania
Oceania|hCoV-19/Australia/NSW2415/2020|EPI ISL 527013|B.1.1.1|Australia|2020-06-19	Oceania|hCoV-19/Australia/NSW2456/2020|EPI ISL 527018|B.1.370|Australia|2020-06-26	0.0007058144	Oceania
Oceania|hCoV-19/Australia/VIC2081/2020|EPI ISL 521912|B.1.160|Australia|2020-06-19	Oceania|hCoV-19/Australia/NSW2456/2020|EPI ISL 527018|B.1.370|Australia|2020-06-26	0.0006048492	Oceania
Oceania|hCoV-19/Australia/NSW606/2020|EPI ISL 478718|B.1.1.33|Australia|2020-06-19	Oceania|hCoV-19/Australia/NSW2456/2020|EPI ISL 527018|B.1.370|Australia|2020-06-26	0.0005104292	Oceania
Oceania|hCoV-19/Australia/NSW620/2020|EPI ISL 490029|B.1|Australia|2020-06-19	Oceania|hCoV-19/Australia/NSW2456/2020|EPI ISL 527018|B.1.370|Australia|2020-06-26	0.0006126036	Oceania
Oceania|hCoV-19/Australia/NSW619/2020|EPI ISL 490028|B.1.1.1|Australia|2020-06-19	Oceania|hCoV-19/Australia/NSW2456/2020|EPI ISL 527018|B.1.370|Australia|2020-06-26	0.0007147985	Oceania
Oceania|hCoV-19/Australia/NSW605/2020|EPI ISL 478717|B.1|Australia|2020-06-19	Oceania|hCoV-19/Australia/NSW2456/2020|EPI ISL 527018|B.1.370|Australia|2020-06-26	0.0004082942	Oceania
Oceania|hCoV-19/Australia/NSW618/2020|EPI ISL 490027|B.1|Australia|2020-06-19	Oceania|hCoV-19/Australia/NSW2456/2020|EPI ISL 527018|B.1.370|Australia|2020-06-26	0.0006466694	Oceania
Oceania|hCoV-19/Australia/VIC2142/2020|EPI ISL 480743|B.1.160|Australia|2020-06-19	Oceania|hCoV-19/Australia/NSW2456/2020|EPI ISL 527018|B.1.370|Australia|2020-06-26	0.0005713311	Oceania
Oceania|hCoV-19/Australia/VIC2137/2020|EPI ISL 480738|B.1.5|Australia|2020-06-20	Oceania|hCoV-19/Australia/NSW2456/2020|EPI ISL 527018|B.1.370|Australia|2020-06-26	0.0004704183	Oceania
Oceania|hCoV-19/Australia/VIC2138/2020|EPI ISL 480739|B.1.1.1|Australia|2020-06-20	Oceania|hCoV-19/Australia/NSW2456/2020|EPI ISL 527018|B.1.370|Australia|2020-06-26	0.0007397325	Oceania
Oceania|hCoV-19/Australia/VIC2139/2020|EPI ISL 480740|B.1.1.1|Australia|2020-06-20	Oceania|hCoV-19/Australia/NSW2456/2020|EPI ISL 527018|B.1.370|Australia|2020-06-26	0.0007101764	Oceania
Oceania|hCoV-19/Australia/VIC2145/2020|EPI ISL 521915|B.1|Australia|2020-06-20	Oceania|hCoV-19/Australia/NSW2456/2020|EPI ISL 527018|B.1.370|Australia|2020-06-26	0.0004713162	Oceania
Oceania|hCoV-19/Australia/NSW2429/2020|EPI ISL 527014|B.1.275|Australia|2020-06-21	Oceania|hCoV-19/Australia/NSW2456/2020|EPI ISL 527018|B.1.370|Australia|2020-06-26	0.0005040332	Oceania
Oceania|hCoV-19/Australia/VIC2227/2020|EPI ISL 521964|B.1.160|Australia|2020-06-21	Oceania|hCoV-19/Australia/NSW2456/2020|EPI ISL 527018|B.1.370|Australia|2020-06-26	0.0005711920	Oceania
Oceania|hCoV-19/Australia/VIC2228/2020|EPI ISL 521965|B.1.36|Australia|2020-06-21	Oceania|hCoV-19/Australia/NSW2456/2020|EPI ISL 527018|B.1.370|Australia|2020-06-26	0.0005712325	Oceania
Oceania|hCoV-19/Australia/VIC2232/2020|EPI ISL 521969|A|Australia|2020-06-22	Oceania|hCoV-19/Australia/NSW2456/2020|EPI ISL 527018|B.1.370|Australia|2020-06-26	0.0008066572	Oceania
Oceania|hCoV-19/Australia/VIC2234/2020|EPI ISL 521971|B.1|Australia|2020-06-22	Oceania|hCoV-19/Australia/NSW2456/2020|EPI ISL 527018|B.1.370|Australia|2020-06-26	0.0005039779	Oceania
Oceania|hCoV-19/Australia/VIC2260/2020|EPI ISL 521988|B.1.5|Australia|2020-06-22	Oceania|hCoV-19/Australia/NSW2456/2020|EPI ISL 527018|B.1.370|Australia|2020-06-26	0.0004711146	Oceania
Oceania|hCoV-19/Australia/VIC2251/2020|EPI ISL 521982|B.1.1.1|Australia|2020-06-23	Oceania|hCoV-19/Australia/NSW2456/2020|EPI ISL 527018|B.1.370|Australia|2020-06-26	0.0007408210	Oceania
Oceania|hCoV-19/Australia/VIC2252/2020|EPI ISL 521983|B.1.1.1|Australia|2020-06-23	Oceania|hCoV-19/Australia/NSW2456/2020|EPI ISL 527018|B.1.370|Australia|2020-06-26	0.0006817383	Oceania
Oceania|hCoV-19/Australia/VIC2257/2020|EPI ISL 521986|B.1.36|Australia|2020-06-24	Oceania|hCoV-19/Australia/NSW2456/2020|EPI ISL 527018|B.1.370|Australia|2020-06-26	0.0005040144	Oceania
Oceania|hCoV-19/Australia/NSW627/2020|EPI ISL 490036|B.1.5|Australia|2020-06-24	Oceania|hCoV-19/Australia/NSW2456/2020|EPI ISL 527018|B.1.370|Australia|2020-06-26	0.0003742553	Oceania
Oceania|hCoV-19/Australia/VIC2258/2020|EPI ISL 521987|B.1.275|Australia|2020-06-24	Oceania|hCoV-19/Australia/NSW2456/2020|EPI ISL 527018|B.1.370|Australia|2020-06-26	0.0005534255	Oceania
Oceania|hCoV-19/Australia/NSW02/2020|EPI ISL 408976|B|Australia|2020-01-22	Oceania|hCoV-19/Australia/VIC7199/2020|EPI ISL 564277|B.1.160|Australia|2020-06-27	0.0005398500	Oceania
Oceania|hCoV-19/Australia/NSW01/2020|EPI ISL 407893|A|Australia|2020-01-24	Oceania|hCoV-19/Australia/VIC7199/2020|EPI ISL 564277|B.1.160|Australia|2020-06-27	0.0005390794	Oceania
Oceania|hCoV-19/Australia/NSW04/2020|EPI ISL 417030|A|Australia|2020-01-24	Oceania|hCoV-19/Australia/VIC7199/2020|EPI ISL 564277|B.1.160|Australia|2020-06-27	0.0006401962	Oceania
Oceania|hCoV-19/Australia/VIC02/2020|EPI ISL 416410|B|Australia|2020-01-24	Oceania|hCoV-19/Australia/VIC7199/2020|EPI ISL 564277|B.1.160|Australia|2020-06-27	0.0005427795	Oceania
Oceania|hCoV-19/Australia/VIC01/2020|EPI ISL 406844|B|Australia|2020-01-25	Oceania|hCoV-19/Australia/VIC7199/2020|EPI ISL 564277|B.1.160|Australia|2020-06-27	0.0005730294	Oceania
Oceania|hCoV-19/Australia/NSW03/2020|EPI ISL 408977|B|Australia|2020-01-25	Oceania|hCoV-19/Australia/VIC7199/2020|EPI ISL 564277|B.1.160|Australia|2020-06-27	0.0005053999	Oceania
Oceania|hCoV-19/Australia/NSW2153/2020|EPI ISL 509505|B.1.5|Australia|2020-01-25	Oceania|hCoV-19/Australia/VIC7199/2020|EPI ISL 564277|B.1.160|Australia|2020-06-27	0.0003706039	Oceania
Oceania|hCoV-19/Australia/QLD01/2020|EPI ISL 407894|A|Australia|2020-01-28	Oceania|hCoV-19/Australia/VIC7199/2020|EPI ISL 564277|B.1.160|Australia|2020-06-27	0.0006065241	Oceania
Oceania|hCoV-19/Australia/VPRL014/2020|EPI ISL 455603|B.1|Australia|2020-01-30	Oceania|hCoV-19/Australia/VIC7199/2020|EPI ISL 564277|B.1.160|Australia|2020-06-27	0.0005390794	Oceania
Oceania|hCoV-19/Australia/QLD02/2020|EPI ISL 407896|A|Australia|2020-01-30	Oceania|hCoV-19/Australia/VIC7199/2020|EPI ISL 564277|B.1.160|Australia|2020-06-27	0.0006739434	Oceania
Oceania|hCoV-19/Australia/SA01/2020|EPI ISL 480778|B.1|Australia|2020-01-30	Oceania|hCoV-19/Australia/VIC7199/2020|EPI ISL 564277|B.1.160|Australia|2020-06-27	0.0005391883	Oceania
Oceania|hCoV-19/Australia/SA04/2020|EPI ISL 480781|B.1|Australia|2020-01-30	Oceania|hCoV-19/Australia/VIC7199/2020|EPI ISL 564277|B.1.160|Australia|2020-06-27	0.0005423129	Oceania
Oceania|hCoV-19/Australia/VIC13/2020|EPI ISL 419733|B|Australia|2020-01-31	Oceania|hCoV-19/Australia/VIC7199/2020|EPI ISL 564277|B.1.160|Australia|2020-06-27	0.0006066703	Oceania
Oceania|hCoV-19/Australia/VIC14/2020|EPI ISL 419734|B|Australia|2020-02-02	Oceania|hCoV-19/Australia/VIC7199/2020|EPI ISL 564277|B.1.160|Australia|2020-06-27	0.0005122441	Oceania
Oceania|hCoV-19/Australia/QLD03/2020|EPI ISL 410717|A|Australia|2020-02-05	Oceania|hCoV-19/Australia/VIC7199/2020|EPI ISL 564277|B.1.160|Australia|2020-06-27	0.0006402330	Oceania
Oceania|hCoV-19/Australia/QLD04/2020|EPI ISL 410718|A|Australia|2020-02-05	Oceania|hCoV-19/Australia/VIC7199/2020|EPI ISL 564277|B.1.160|Australia|2020-06-27	0.0006065241	Oceania
Oceania|hCoV-19/Australia/VIC07/2020|EPI ISL 416415|A|Australia|2020-02-08	Oceania|hCoV-19/Australia/VIC7199/2020|EPI ISL 564277|B.1.160|Australia|2020-06-27	0.0006402331	Oceania
Oceania|hCoV-19/Australia/SAP097/2020|EPI ISL 468039|B|Australia|2020-02-22	Oceania|hCoV-19/Australia/VIC7199/2020|EPI ISL 564277|B.1.160|Australia|2020-06-27	0.0005728366	Oceania
Oceania|hCoV-19/Australia/WA11/2020|EPI ISL 420456|B|Australia|2020-02-22	Oceania|hCoV-19/Australia/VIC7199/2020|EPI ISL 564277|B.1.160|Australia|2020-06-27	0.0005728679	Oceania
Oceania|hCoV-19/Australia/WA34/2020|EPI ISL 470851|B|Australia|2020-02-27	Oceania|hCoV-19/Australia/VIC7199/2020|EPI ISL 564277|B.1.160|Australia|2020-06-27	0.0005728100	Oceania
Oceania|hCoV-19/New Zealand/20VR0174/2020|EPI ISL 413490|B.4|New Zealand|2020-02-27	Oceania|hCoV-19/Australia/VIC7199/2020|EPI ISL 564277|B.1.160|Australia|2020-06-27	0.0006404001	Oceania
Oceania|hCoV-19/Australia/NSW05/2020|EPI ISL 412975|B.4|Australia|2020-02-28	Oceania|hCoV-19/Australia/VIC7199/2020|EPI ISL 564277|B.1.160|Australia|2020-06-27	0.0006740251	Oceania
Oceania|hCoV-19/Australia/QLDID922/2020|EPI ISL 418799|B|Australia|2020-02-28	Oceania|hCoV-19/Australia/VIC7199/2020|EPI ISL 564277|B.1.160|Australia|2020-06-27	0.0006402147	Oceania
Oceania|hCoV-19/Australia/NSW09/2020|EPI ISL 413595|B.4|Australia|2020-02-28	Oceania|hCoV-19/Australia/VIC7199/2020|EPI ISL 564277|B.1.160|Australia|2020-06-27	0.0007167284	Oceania
Oceania|hCoV-19/Australia/NSW08/2020|EPI ISL 413594|B|Australia|2020-02-28	Oceania|hCoV-19/Australia/VIC7199/2020|EPI ISL 564277|B.1.160|Australia|2020-06-27	0.0004776991	Oceania
Oceania|hCoV-19/Australia/NSW10/2020|EPI ISL 413596|B|Australia|2020-02-28	Oceania|hCoV-19/Australia/VIC7199/2020|EPI ISL 564277|B.1.160|Australia|2020-06-27	0.0004777154	Oceania
Oceania|hCoV-19/Australia/NSW219/2020|EPI ISL 427643|B|Australia|2020-02-28	Oceania|hCoV-19/Australia/VIC7199/2020|EPI ISL 564277|B.1.160|Australia|2020-06-27	0.0004777317	Oceania
Oceania|hCoV-19/Australia/NSW07/2020|EPI ISL 413214|B.4|Australia|2020-02-29	Oceania|hCoV-19/Australia/VIC7199/2020|EPI ISL 564277|B.1.160|Australia|2020-06-27	0.0006402922	Oceania
Oceania|hCoV-19/Australia/QLD09/2020|EPI ISL 414414|B.4|Australia|2020-02-29	Oceania|hCoV-19/Australia/VIC7199/2020|EPI ISL 564277|B.1.160|Australia|2020-06-27	0.0006740057	Oceania
Oceania|hCoV-19/Australia/NSW06/2020|EPI ISL 413213|B.4|Australia|2020-02-29	Oceania|hCoV-19/Australia/VIC7199/2020|EPI ISL 564277|B.1.160|Australia|2020-06-27	0.0007077329	Oceania
Oceania|hCoV-19/New Zealand/20VR0189/2020|EPI ISL 416519|B.1.1|New Zealand|2020-03-02	Oceania|hCoV-19/Australia/VIC7199/2020|EPI ISL 564277|B.1.160|Australia|2020-06-27	0.0004380078	Oceania
Oceania|hCoV-19/Australia/VIC04/2020|EPI ISL 416412|B.4|Australia|2020-03-02	Oceania|hCoV-19/Australia/VIC7199/2020|EPI ISL 564277|B.1.160|Australia|2020-06-27	0.0007751680	Oceania
Oceania|hCoV-19/Australia/NSW11/2020|EPI ISL 413597|B.4|Australia|2020-03-02	Oceania|hCoV-19/Australia/VIC7199/2020|EPI ISL 564277|B.1.160|Australia|2020-06-27	0.0006142824	Oceania
Oceania|hCoV-19/Australia/NSW217/2020|EPI ISL 427644|B.4|Australia|2020-03-02	Oceania|hCoV-19/Australia/VIC7199/2020|EPI ISL 564277|B.1.160|Australia|2020-06-27	0.0006143034	Oceania
Oceania|hCoV-19/Australia/SAP098/2020|EPI ISL 483066|B.4|Australia|2020-03-03	Oceania|hCoV-19/Australia/VIC7199/2020|EPI ISL 564277|B.1.160|Australia|2020-06-27	0.0007077983	Oceania
Oceania|hCoV-19/Australia/NSW15/2020|EPI ISL 417383|B.4|Australia|2020-03-03	Oceania|hCoV-19/Australia/VIC7199/2020|EPI ISL 564277|B.1.160|Australia|2020-06-27	0.0007077206	Oceania
Oceania|hCoV-19/New Zealand/20VR1109/2020|EPI ISL 456190|B.31|New Zealand|2020-03-03	Oceania|hCoV-19/Australia/VIC7199/2020|EPI ISL 564277|B.1.160|Australia|2020-06-27	0.0008426718	Oceania
Oceania|hCoV-19/Australia/NSW14/2020|EPI ISL 413600|B.4|Australia|2020-03-03	Oceania|hCoV-19/Australia/VIC7199/2020|EPI ISL 564277|B.1.160|Australia|2020-06-27	0.0006142895	Oceania
Oceania|hCoV-19/Australia/NSW22/2020|EPI ISL 427649|B.4|Australia|2020-03-03	Oceania|hCoV-19/Australia/VIC7199/2020|EPI ISL 564277|B.1.160|Australia|2020-06-27	0.0006484637	Oceania
Oceania|hCoV-19/Australia/VPRL004/2020|EPI ISL 455596|B.4|Australia|2020-03-03	Oceania|hCoV-19/Australia/VIC7199/2020|EPI ISL 564277|B.1.160|Australia|2020-06-27	0.0007078460	Oceania
Oceania|hCoV-19/Australia/SAP217/2020|EPI ISL 483073|B|Australia|2020-03-03	Oceania|hCoV-19/Australia/VIC7199/2020|EPI ISL 564277|B.1.160|Australia|2020-06-27	0.0006130746	Oceania
Oceania|hCoV-19/Australia/SAP099/2020|EPI ISL 468038|B.4|Australia|2020-03-04	Oceania|hCoV-19/Australia/VIC7199/2020|EPI ISL 564277|B.1.160|Australia|2020-06-27	0.0007415527	Oceania
Oceania|hCoV-19/Australia/NSW21/2020|EPI ISL 417386|B.4|Australia|2020-03-04	Oceania|hCoV-19/Australia/VIC7199/2020|EPI ISL 564277|B.1.160|Australia|2020-06-27	0.0006740369	Oceania
Oceania|hCoV-19/Australia/WA06/2020|EPI ISL 420534|B.1.98|Australia|2020-03-04	Oceania|hCoV-19/Australia/VIC7199/2020|EPI ISL 564277|B.1.160|Australia|2020-06-27	0.0004048920	Oceania
Oceania|hCoV-19/Australia/NSW12/2020|EPI ISL 413598|B.4|Australia|2020-03-04	Oceania|hCoV-19/Australia/VIC7199/2020|EPI ISL 564277|B.1.160|Australia|2020-06-27	0.0007167284	Oceania
Oceania|hCoV-19/Australia/NSW23/2020|EPI ISL 427650|B.4|Australia|2020-03-04	Oceania|hCoV-19/Australia/VIC7199/2020|EPI ISL 564277|B.1.160|Australia|2020-06-27	0.0006484334	Oceania
Oceania|hCoV-19/Australia/NSW65/2020|EPI ISL 427645|B.4|Australia|2020-03-04	Oceania|hCoV-19/Australia/VIC7199/2020|EPI ISL 564277|B.1.160|Australia|2020-06-27	0.0006825756	Oceania
Oceania|hCoV-19/Australia/NSW13/2020|EPI ISL 413599|B.4|Australia|2020-03-04	Oceania|hCoV-19/Australia/VIC7199/2020|EPI ISL 564277|B.1.160|Australia|2020-06-27	0.0006484333	Oceania
Oceania|hCoV-19/New Zealand/20VR0195/2020|EPI ISL 534335|B.1.1|New Zealand|2020-03-04	Oceania|hCoV-19/Australia/VIC7199/2020|EPI ISL 564277|B.1.160|Australia|2020-06-27	0.0004451609	Oceania
Oceania|hCoV-19/Australia/NSW25/2020|EPI ISL 417388|B.6|Australia|2020-03-05	Oceania|hCoV-19/Australia/VIC7199/2020|EPI ISL 564277|B.1.160|Australia|2020-06-27	0.0007076799	Oceania
Oceania|hCoV-19/Australia/NSW18/2020|EPI ISL 417384|B.4|Australia|2020-03-05	Oceania|hCoV-19/Australia/VIC7199/2020|EPI ISL 564277|B.1.160|Australia|2020-06-27	0.0007077002	Oceania
Oceania|hCoV-19/Australia/NSW66/2020|EPI ISL 427646|B.4|Australia|2020-03-05	Oceania|hCoV-19/Australia/VIC7199/2020|EPI ISL 564277|B.1.160|Australia|2020-06-27	0.0006825756	Oceania
Oceania|hCoV-19/Australia/TAS54/2020|EPI ISL 522729|B.4|Australia|2020-03-05	Oceania|hCoV-19/Australia/VIC7199/2020|EPI ISL 564277|B.1.160|Australia|2020-06-27	0.0006785750	Oceania
Oceania|hCoV-19/New Zealand/20VR0206/2020|EPI ISL 416526|B.4|New Zealand|2020-03-05	Oceania|hCoV-19/Australia/VIC7199/2020|EPI ISL 564277|B.1.160|Australia|2020-06-27	0.0006850155	Oceania
Oceania|hCoV-19/Australia/NSW24/2020|EPI ISL 417387|B.4|Australia|2020-03-06	Oceania|hCoV-19/Australia/VIC7199/2020|EPI ISL 564277|B.1.160|Australia|2020-06-27	0.0007077330	Oceania
Oceania|hCoV-19/Australia/NSW19/2020|EPI ISL 417385|B.4|Australia|2020-03-06	Oceania|hCoV-19/Australia/VIC7199/2020|EPI ISL 564277|B.1.160|Australia|2020-06-27	0.0007077205	Oceania
Oceania|hCoV-19/Australia/NSW155/2020|EPI ISL 427647|B.1.1|Australia|2020-03-06	Oceania|hCoV-19/Australia/VIC7199/2020|EPI ISL 564277|B.1.160|Australia|2020-06-27	0.0004435966	Oceania
Oceania|hCoV-19/Australia/NSW33/2020|EPI ISL 427654|B.4|Australia|2020-03-06	Oceania|hCoV-19/Australia/VIC7199/2020|EPI ISL 564277|B.1.160|Australia|2020-06-27	0.0006484638	Oceania
Oceania|hCoV-19/Australia/VPRL002/2020|EPI ISL 455595|B|Australia|2020-03-06	Oceania|hCoV-19/Australia/VIC7199/2020|EPI ISL 564277|B.1.160|Australia|2020-06-27	0.0006066065	Oceania
Oceania|hCoV-19/Australia/VIC06/2020|EPI ISL 416414|B.4|Australia|2020-03-06	Oceania|hCoV-19/Australia/VIC7199/2020|EPI ISL 564277|B.1.160|Australia|2020-06-27	0.0006843212	Oceania
Oceania|hCoV-19/Australia/VIC18/2020|EPI ISL 419737|B.40|Australia|2020-03-07	Oceania|hCoV-19/Australia/VIC7199/2020|EPI ISL 564277|B.1.160|Australia|2020-06-27	0.0008089755	Oceania
Oceania|hCoV-19/Australia/NSW27/2020|EPI ISL 417390|B.1.1|Australia|2020-03-08	Oceania|hCoV-19/Australia/VIC7199/2020|EPI ISL 564277|B.1.160|Australia|2020-06-27	0.0005054144	Oceania
Oceania|hCoV-19/Australia/NSW28/2020|EPI ISL 417391|B.4|Australia|2020-03-08	Oceania|hCoV-19/Australia/VIC7199/2020|EPI ISL 564277|B.1.160|Australia|2020-06-27	0.0007751903	Oceania
Oceania|hCoV-19/Australia/NSW35/2020|EPI ISL 417393|B.4|Australia|2020-03-08	Oceania|hCoV-19/Australia/VIC7199/2020|EPI ISL 564277|B.1.160|Australia|2020-06-27	0.0007508740	Oceania
Oceania|hCoV-19/Australia/NSW29/2020|EPI ISL 427651|B|Australia|2020-03-08	Oceania|hCoV-19/Australia/VIC7199/2020|EPI ISL 564277|B.1.160|Australia|2020-06-27	0.0005801464	Oceania
Oceania|hCoV-19/Australia/NSW153/2020|EPI ISL 427653|B.1.1|Australia|2020-03-08	Oceania|hCoV-19/Australia/VIC7199/2020|EPI ISL 564277|B.1.160|Australia|2020-06-27	0.0004435966	Oceania
Oceania|hCoV-19/Australia/NSW375/2020|EPI ISL 451635|B.4|Australia|2020-03-08	Oceania|hCoV-19/Australia/VIC7199/2020|EPI ISL 564277|B.1.160|Australia|2020-06-27	0.0007508996	Oceania
Oceania|hCoV-19/Australia/NSW252/2020|EPI ISL 451517|B.4|Australia|2020-03-08	Oceania|hCoV-19/Australia/VIC7199/2020|EPI ISL 564277|B.1.160|Australia|2020-06-27	0.0006825756	Oceania
Oceania|hCoV-19/Australia/VIC19/2020|EPI ISL 419738|B.39|Australia|2020-03-08	Oceania|hCoV-19/Australia/VIC7199/2020|EPI ISL 564277|B.1.160|Australia|2020-06-27	0.0007468312	Oceania
Oceania|hCoV-19/Australia/NSW26/2020|EPI ISL 417389|B.4|Australia|2020-03-09	Oceania|hCoV-19/Australia/VIC7199/2020|EPI ISL 564277|B.1.160|Australia|2020-06-27	0.0007751987	Oceania
Oceania|hCoV-19/Australia/VIC23/2020|EPI ISL 419743|B.40|Australia|2020-03-09	Oceania|hCoV-19/Australia/VIC7199/2020|EPI ISL 564277|B.1.160|Australia|2020-06-27	0.0007751903	Oceania
Oceania|hCoV-19/Australia/VIC21/2020|EPI ISL 419740|B.40|Australia|2020-03-09	Oceania|hCoV-19/Australia/VIC7199/2020|EPI ISL 564277|B.1.160|Australia|2020-06-27	0.0008089109	Oceania
Oceania|hCoV-19/Australia/VIC22/2020|EPI ISL 419742|B.1|Australia|2020-03-09	Oceania|hCoV-19/Australia/VIC7199/2020|EPI ISL 564277|B.1.160|Australia|2020-06-27	0.0004042647	Oceania
Oceania|hCoV-19/Australia/NSW154/2020|EPI ISL 427652|B.1.1|Australia|2020-03-09	Oceania|hCoV-19/Australia/VIC7199/2020|EPI ISL 564277|B.1.160|Australia|2020-06-27	0.0004435966	Oceania
Oceania|hCoV-19/Australia/NSW2155/2020|EPI ISL 500633|B.4|Australia|2020-03-09	Oceania|hCoV-19/Australia/VIC7199/2020|EPI ISL 564277|B.1.160|Australia|2020-06-27	0.0006740510	Oceania
Oceania|hCoV-19/Australia/NSW2154/2020|EPI ISL 500632|B.1.1|Australia|2020-03-09	Oceania|hCoV-19/Australia/VIC7199/2020|EPI ISL 564277|B.1.160|Australia|2020-06-27	0.0004717422	Oceania
Oceania|hCoV-19/Australia/VIC26/2020|EPI ISL 419745|B.3|Australia|2020-03-10	Oceania|hCoV-19/Australia/VIC7199/2020|EPI ISL 564277|B.1.160|Australia|2020-06-27	0.0005728165	Oceania
Oceania|hCoV-19/Australia/NSW31/2020|EPI ISL 417392|B.4|Australia|2020-03-10	Oceania|hCoV-19/Australia/VIC7199/2020|EPI ISL 564277|B.1.160|Australia|2020-06-27	0.0007077206	Oceania
Oceania|hCoV-19/Australia/VIC30/2020|EPI ISL 419749|B.4|Australia|2020-03-10	Oceania|hCoV-19/Australia/VIC7199/2020|EPI ISL 564277|B.1.160|Australia|2020-06-27	0.0006740175	Oceania
Oceania|hCoV-19/Australia/VIC36/2020|EPI ISL 419765|B|Australia|2020-03-10	Oceania|hCoV-19/Australia/VIC7199/2020|EPI ISL 564277|B.1.160|Australia|2020-06-27	0.0006402738	Oceania
Oceania|hCoV-19/Australia/VIC31/2020|EPI ISL 419750|B.1|Australia|2020-03-10	Oceania|hCoV-19/Australia/VIC7199/2020|EPI ISL 564277|B.1.160|Australia|2020-06-27	0.0003368578	Oceania
Oceania|hCoV-19/Australia/NSW36/2020|EPI ISL 417394|B.40|Australia|2020-03-10	Oceania|hCoV-19/Australia/VIC7199/2020|EPI ISL 564277|B.1.160|Australia|2020-06-27	0.0006825843	Oceania
Oceania|hCoV-19/Australia/NSW38/2020|EPI ISL 417396|B.6|Australia|2020-03-10	Oceania|hCoV-19/Australia/VIC7199/2020|EPI ISL 564277|B.1.160|Australia|2020-06-27	0.0006484226	Oceania
Oceania|hCoV-19/Australia/NSW41/2020|EPI ISL 417399|B.40|Australia|2020-03-10	Oceania|hCoV-19/Australia/VIC7199/2020|EPI ISL 564277|B.1.160|Australia|2020-06-27	0.0005801266	Oceania
Oceania|hCoV-19/Australia/NSW44/2020|EPI ISL 417400|B.6|Australia|2020-03-10	Oceania|hCoV-19/Australia/VIC7199/2020|EPI ISL 564277|B.1.160|Australia|2020-06-27	0.0006484036	Oceania
Oceania|hCoV-19/Australia/NSW46/2020|EPI ISL 427658|B.3|Australia|2020-03-10	Oceania|hCoV-19/Australia/VIC7199/2020|EPI ISL 564277|B.1.160|Australia|2020-06-27	0.0005461571	Oceania
Oceania|hCoV-19/Australia/NSW51/2020|EPI ISL 427660|B.40|Australia|2020-03-10	Oceania|hCoV-19/Australia/VIC7199/2020|EPI ISL 564277|B.1.160|Australia|2020-06-27	0.0005801463	Oceania
Oceania|hCoV-19/Australia/NSW376/2020|EPI ISL 451636|B.4|Australia|2020-03-10	Oceania|hCoV-19/Australia/VIC7199/2020|EPI ISL 564277|B.1.160|Australia|2020-06-27	0.0006825956	Oceania
Oceania|hCoV-19/Australia/NSW103/2020|EPI ISL 427657|B.1.5|Australia|2020-03-10	Oceania|hCoV-19/Australia/VIC7199/2020|EPI ISL 564277|B.1.160|Australia|2020-06-27	0.0003411709	Oceania
Oceania|hCoV-19/Australia/NSW63/2020|EPI ISL 427664|B|Australia|2020-03-10	Oceania|hCoV-19/Australia/VIC7199/2020|EPI ISL 564277|B.1.160|Australia|2020-06-27	0.0005119010	Oceania
Oceania|hCoV-19/Australia/NSW49/2020|EPI ISL 427659|B.6|Australia|2020-03-10	Oceania|hCoV-19/Australia/VIC7199/2020|EPI ISL 564277|B.1.160|Australia|2020-06-27	0.0006484448	Oceania
Oceania|hCoV-19/Australia/NSW2159/2020|EPI ISL 500637|B.1.5|Australia|2020-03-10	Oceania|hCoV-19/Australia/VIC7199/2020|EPI ISL 564277|B.1.160|Australia|2020-06-27	0.0003368959	Oceania
Oceania|hCoV-19/Australia/VIC29/2020|EPI ISL 419748|B.1.1|Australia|2020-03-10	Oceania|hCoV-19/Australia/VIC7199/2020|EPI ISL 564277|B.1.160|Australia|2020-06-27	0.0005054485	Oceania
Oceania|hCoV-19/Australia/NSW2139/2020|EPI ISL 500627|B.4|Australia|2020-03-10	Oceania|hCoV-19/Australia/VIC7199/2020|EPI ISL 564277|B.1.160|Australia|2020-06-27	0.0007415117	Oceania
Oceania|hCoV-19/New Zealand/20VR0712/2020|EPI ISL 456163|B.1.1|New Zealand|2020-03-11	Oceania|hCoV-19/Australia/VIC7199/2020|EPI ISL 564277|B.1.160|Australia|2020-06-27	0.0004380078	Oceania
Oceania|hCoV-19/Australia/QLDID921/2020|EPI ISL 417033|B.6|Australia|2020-03-11	Oceania|hCoV-19/Australia/VIC7199/2020|EPI ISL 564277|B.1.160|Australia|2020-06-27	0.0006402554	Oceania
Oceania|hCoV-19/Australia/VIC44/2020|EPI ISL 419767|B.1|Australia|2020-03-11	Oceania|hCoV-19/Australia/VIC7199/2020|EPI ISL 564277|B.1.160|Australia|2020-06-27	0.0003705790	Oceania
Oceania|hCoV-19/Australia/VIC39/2020|EPI ISL 419757|B.1|Australia|2020-03-11	Oceania|hCoV-19/Australia/VIC7199/2020|EPI ISL 564277|B.1.160|Australia|2020-06-27	0.0004042693	Oceania
Oceania|hCoV-19/Australia/QLDID920/2020|EPI ISL 417032|B.1.5|Australia|2020-03-11	Oceania|hCoV-19/Australia/VIC7199/2020|EPI ISL 564277|B.1.160|Australia|2020-06-27	0.0003368734	Oceania
Oceania|hCoV-19/Australia/VIC45/2020|EPI ISL 419802|B.1.1|Australia|2020-03-11	Oceania|hCoV-19/Australia/VIC7199/2020|EPI ISL 564277|B.1.160|Australia|2020-06-27	0.0004380078	Oceania
Oceania|hCoV-19/Australia/NSW40/2020|EPI ISL 417398|B.4|Australia|2020-03-11	Oceania|hCoV-19/Australia/VIC7199/2020|EPI ISL 564277|B.1.160|Australia|2020-06-27	0.0007167367	Oceania
Oceania|hCoV-19/Australia/NSW52/2020|EPI ISL 417405|B|Australia|2020-03-11	Oceania|hCoV-19/Australia/VIC7199/2020|EPI ISL 564277|B.1.160|Australia|2020-06-27	0.0005801266	Oceania
Oceania|hCoV-19/Australia/NSW39/2020|EPI ISL 417397|B.1.5|Australia|2020-03-11	Oceania|hCoV-19/Australia/VIC7199/2020|EPI ISL 564277|B.1.160|Australia|2020-06-27	0.0003411593	Oceania
Oceania|hCoV-19/Australia/NSW102/2020|EPI ISL 427656|B.1.5|Australia|2020-03-11	Oceania|hCoV-19/Australia/VIC7199/2020|EPI ISL 564277|B.1.160|Australia|2020-06-27	0.0003411709	Oceania
Oceania|hCoV-19/Australia/NSW34/2020|EPI ISL 427655|B.4|Australia|2020-03-11	Oceania|hCoV-19/Australia/VIC7199/2020|EPI ISL 564277|B.1.160|Australia|2020-06-27	0.0006826077	Oceania
Oceania|hCoV-19/Australia/VIC38/2020|EPI ISL 419756|B.1.6|Australia|2020-03-11	Oceania|hCoV-19/Australia/VIC7199/2020|EPI ISL 564277|B.1.160|Australia|2020-06-27	0.0004379769	Oceania
Oceania|hCoV-19/Australia/NSW218/2020|EPI ISL 427665|B.3|Australia|2020-03-11	Oceania|hCoV-19/Australia/VIC7199/2020|EPI ISL 564277|B.1.160|Australia|2020-06-27	0.0005801728	Oceania
Oceania|hCoV-19/Australia/VIC43/2020|EPI ISL 419763|B.1.1|Australia|2020-03-11	Oceania|hCoV-19/Australia/VIC7199/2020|EPI ISL 564277|B.1.160|Australia|2020-06-27	0.0004717798	Oceania
Oceania|hCoV-19/Australia/NSW2156/2020|EPI ISL 500634|B.39|Australia|2020-03-11	Oceania|hCoV-19/Australia/VIC7199/2020|EPI ISL 564277|B.1.160|Australia|2020-06-27	0.0007077921	Oceania
Oceania|hCoV-19/Australia/TAS124/2020|EPI ISL 522589|B|Australia|2020-03-11	Oceania|hCoV-19/Australia/VIC7199/2020|EPI ISL 564277|B.1.160|Australia|2020-06-27	0.0005851172	Oceania
Oceania|hCoV-19/New Zealand/CoV002/2020|EPI ISL 417212|B.31|New Zealand|2020-03-11	Oceania|hCoV-19/Australia/VIC7199/2020|EPI ISL 564277|B.1.160|Australia|2020-06-27	0.0007104246	Oceania
Oceania|hCoV-19/Australia/VIC50/2020|EPI ISL 419766|B.1|Australia|2020-03-12	Oceania|hCoV-19/Australia/VIC7199/2020|EPI ISL 564277|B.1.160|Australia|2020-06-27	0.0003368578	Oceania
Oceania|hCoV-19/Australia/VIC55/2020|EPI ISL 419776|B|Australia|2020-03-12	Oceania|hCoV-19/Australia/VIC7199/2020|EPI ISL 564277|B.1.160|Australia|2020-06-27	0.0006402554	Oceania
Oceania|hCoV-19/Australia/VIC52/2020|EPI ISL 419768|B.1.1.71|Australia|2020-03-12	Oceania|hCoV-19/Australia/VIC7199/2020|EPI ISL 564277|B.1.160|Australia|2020-06-27	0.0005391198	Oceania
Oceania|hCoV-19/Australia/VIC58/2020|EPI ISL 419784|B.4|Australia|2020-03-12	Oceania|hCoV-19/Australia/VIC7199/2020|EPI ISL 564277|B.1.160|Australia|2020-06-27	0.0006402738	Oceania
Oceania|hCoV-19/Australia/VIC54/2020|EPI ISL 419770|B.1|Australia|2020-03-12	Oceania|hCoV-19/Australia/VIC7199/2020|EPI ISL 564277|B.1.160|Australia|2020-06-27	0.0003705790	Oceania
Oceania|hCoV-19/Australia/VIC47/2020|EPI ISL 419759|B.40|Australia|2020-03-12	Oceania|hCoV-19/Australia/VIC7199/2020|EPI ISL 564277|B.1.160|Australia|2020-06-27	0.0008089483	Oceania
Oceania|hCoV-19/Australia/NSW50/2020|EPI ISL 417404|B.1.1|Australia|2020-03-12	Oceania|hCoV-19/Australia/VIC7199/2020|EPI ISL 564277|B.1.160|Australia|2020-06-27	0.0004777130	Oceania
Oceania|hCoV-19/Australia/NSW254/2020|EPI ISL 451519|B.4|Australia|2020-03-12	Oceania|hCoV-19/Australia/VIC7199/2020|EPI ISL 564277|B.1.160|Australia|2020-06-27	0.0007850477	Oceania
Oceania|hCoV-19/Australia/VIC48/2020|EPI ISL 419762|B.1|Australia|2020-03-12	Oceania|hCoV-19/Australia/VIC7199/2020|EPI ISL 564277|B.1.160|Australia|2020-06-27	0.0003368690	Oceania
Oceania|hCoV-19/Australia/NSW2158/2020|EPI ISL 500636|B.1.5|Australia|2020-03-12	Oceania|hCoV-19/Australia/VIC7199/2020|EPI ISL 564277|B.1.160|Australia|2020-06-27	0.0003706039	Oceania
Oceania|hCoV-19/Australia/VIC49/2020|EPI ISL 419764|B.1|Australia|2020-03-12	Oceania|hCoV-19/Australia/VIC7199/2020|EPI ISL 564277|B.1.160|Australia|2020-06-27	0.0003706760	Oceania
Oceania|hCoV-19/New Zealand/20VR0334/2020|EPI ISL 456157|B.1|New Zealand|2020-03-12	Oceania|hCoV-19/Australia/VIC7199/2020|EPI ISL 564277|B.1.160|Australia|2020-06-27	0.0003766192	Oceania
Oceania|hCoV-19/Australia/VIC62/2020|EPI ISL 419774|B.1|Australia|2020-03-13	Oceania|hCoV-19/Australia/VIC7199/2020|EPI ISL 564277|B.1.160|Australia|2020-06-27	0.0003705790	Oceania
Oceania|hCoV-19/Australia/NSW2011/2020|EPI ISL 500598|B.4|Australia|2020-03-13	Oceania|hCoV-19/Australia/VIC7199/2020|EPI ISL 564277|B.1.160|Australia|2020-06-27	0.0008089574	Oceania
Oceania|hCoV-19/Australia/VIC66/2020|EPI ISL 419780|B.4|Australia|2020-03-13	Oceania|hCoV-19/Australia/VIC7199/2020|EPI ISL 564277|B.1.160|Australia|2020-06-27	0.0006402738	Oceania
Oceania|hCoV-19/Australia/VIC70/2020|EPI ISL 419786|B|Australia|2020-03-13	Oceania|hCoV-19/Australia/VIC7199/2020|EPI ISL 564277|B.1.160|Australia|2020-06-27	0.0006065453	Oceania
Oceania|hCoV-19/Australia/WA02/2020|EPI ISL 420532|B.1.98|Australia|2020-03-13	Oceania|hCoV-19/Australia/VIC7199/2020|EPI ISL 564277|B.1.160|Australia|2020-06-27	0.0003711433	Oceania
Oceania|hCoV-19/Australia/NSW45/2020|EPI ISL 417401|B.6|Australia|2020-03-13	Oceania|hCoV-19/Australia/VIC7199/2020|EPI ISL 564277|B.1.160|Australia|2020-06-27	0.0006142644	Oceania
Oceania|hCoV-19/Australia/NSW47/2020|EPI ISL 417402|B.1.5|Australia|2020-03-13	Oceania|hCoV-19/Australia/VIC7199/2020|EPI ISL 564277|B.1.160|Australia|2020-06-27	0.0004094321	Oceania
Oceania|hCoV-19/Australia/NSW607/2020|EPI ISL 490017|B.40|Australia|2020-03-13	Oceania|hCoV-19/Australia/VIC7199/2020|EPI ISL 564277|B.1.160|Australia|2020-06-27	0.0005801464	Oceania
Oceania|hCoV-19/Australia/NSW592/2020|EPI ISL 478704|B.1.5|Australia|2020-03-13	Oceania|hCoV-19/Australia/VIC7199/2020|EPI ISL 564277|B.1.160|Australia|2020-06-27	0.0003411709	Oceania
Oceania|hCoV-19/Australia/NSW2147/2020|EPI ISL 500628|B.1.5|Australia|2020-03-13	Oceania|hCoV-19/Australia/VIC7199/2020|EPI ISL 564277|B.1.160|Australia|2020-06-27	0.0004043104	Oceania
Oceania|hCoV-19/Australia/VIC64/2020|EPI ISL 419778|B.1|Australia|2020-03-13	Oceania|hCoV-19/Australia/VIC7199/2020|EPI ISL 564277|B.1.160|Australia|2020-06-27	0.0004050696	Oceania
Oceania|hCoV-19/Australia/VIC61/2020|EPI ISL 419773|B|Australia|2020-03-13	Oceania|hCoV-19/Australia/VIC7199/2020|EPI ISL 564277|B.1.160|Australia|2020-06-27	0.0006446290	Oceania
Oceania|hCoV-19/Australia/VIC63/2020|EPI ISL 419775|B.1|Australia|2020-03-13	Oceania|hCoV-19/Australia/VIC7199/2020|EPI ISL 564277|B.1.160|Australia|2020-06-27	0.0003725112	Oceania
Oceania|hCoV-19/Australia/VIC82/2020|EPI ISL 419794|B.40|Australia|2020-03-14	Oceania|hCoV-19/Australia/VIC7199/2020|EPI ISL 564277|B.1.160|Australia|2020-06-27	0.0006739861	Oceania
Oceania|hCoV-19/Australia/VIC83/2020|EPI ISL 419799|B|Australia|2020-03-14	Oceania|hCoV-19/Australia/VIC7199/2020|EPI ISL 564277|B.1.160|Australia|2020-06-27	0.0006405144	Oceania
Oceania|hCoV-19/Australia/VIC80/2020|EPI ISL 419792|B.40|Australia|2020-03-14	Oceania|hCoV-19/Australia/VIC7199/2020|EPI ISL 564277|B.1.160|Australia|2020-06-27	0.0006402739	Oceania
Oceania|hCoV-19/Australia/NSW2005/2020|EPI ISL 500597|B.1|Australia|2020-03-14	Oceania|hCoV-19/Australia/VIC7199/2020|EPI ISL 564277|B.1.160|Australia|2020-06-27	0.0004042950	Oceania
Oceania|hCoV-19/Australia/VIC84/2020|EPI ISL 419803|B.39|Australia|2020-03-14	Oceania|hCoV-19/Australia/VIC7199/2020|EPI ISL 564277|B.1.160|Australia|2020-06-27	0.0007077329	Oceania
Oceania|hCoV-19/Australia/VIC78/2020|EPI ISL 419790|B|Australia|2020-03-14	Oceania|hCoV-19/Australia/VIC7199/2020|EPI ISL 564277|B.1.160|Australia|2020-06-27	0.0005391588	Oceania
Oceania|hCoV-19/Australia/QLDID923/2020|EPI ISL 418801|B.1|Australia|2020-03-14	Oceania|hCoV-19/Australia/VIC7199/2020|EPI ISL 564277|B.1.160|Australia|2020-06-27	0.0003705790	Oceania
Oceania|hCoV-19/Australia/WA03/2020|EPI ISL 420533|B.1|Australia|2020-03-14	Oceania|hCoV-19/Australia/VIC7199/2020|EPI ISL 564277|B.1.160|Australia|2020-06-27	0.0003373805	Oceania
Oceania|hCoV-19/Australia/WA01/2020|EPI ISL 420531|B.1.98|Australia|2020-03-14	Oceania|hCoV-19/Australia/VIC7199/2020|EPI ISL 564277|B.1.160|Australia|2020-06-27	0.0004048920	Oceania
Oceania|hCoV-19/Australia/NSW54/2020|EPI ISL 417407|B.1.1|Australia|2020-03-14	Oceania|hCoV-19/Australia/VIC7199/2020|EPI ISL 564277|B.1.160|Australia|2020-06-27	0.0004435814	Oceania
Oceania|hCoV-19/Australia/NSW48/2020|EPI ISL 417403|B.6|Australia|2020-03-14	Oceania|hCoV-19/Australia/VIC7199/2020|EPI ISL 564277|B.1.160|Australia|2020-06-27	0.0006142644	Oceania
Oceania|hCoV-19/Australia/NSW256/2020|EPI ISL 451521|B.4|Australia|2020-03-14	Oceania|hCoV-19/Australia/VIC7199/2020|EPI ISL 564277|B.1.160|Australia|2020-06-27	0.0006825756	Oceania
Oceania|hCoV-19/Australia/NSW583/2020|EPI ISL 478695|B.40|Australia|2020-03-14	Oceania|hCoV-19/Australia/VIC7199/2020|EPI ISL 564277|B.1.160|Australia|2020-06-27	0.0005801464	Oceania
Oceania|hCoV-19/Australia/NSW582/2020|EPI ISL 478694|B.40|Australia|2020-03-14	Oceania|hCoV-19/Australia/VIC7199/2020|EPI ISL 564277|B.1.160|Australia|2020-06-27	0.0006142854	Oceania
Oceania|hCoV-19/Australia/VIC79/2020|EPI ISL 419791|B.40|Australia|2020-03-14	Oceania|hCoV-19/Australia/VIC7199/2020|EPI ISL 564277|B.1.160|Australia|2020-06-27	0.0006065656	Oceania
Oceania|hCoV-19/Australia/NSW2146/2020|EPI ISL 509503|B.40|Australia|2020-03-14	Oceania|hCoV-19/Australia/VIC7199/2020|EPI ISL 564277|B.1.160|Australia|2020-06-27	0.0006065658	Oceania
Oceania|hCoV-19/Australia/VIC81/2020|EPI ISL 419793|B.40|Australia|2020-03-14	Oceania|hCoV-19/Australia/VIC7199/2020|EPI ISL 564277|B.1.160|Australia|2020-06-27	0.0006065657	Oceania
Oceania|hCoV-19/Australia/SAP215/2020|EPI ISL 468001|B.1.1|Australia|2020-03-14	Oceania|hCoV-19/Australia/VIC7199/2020|EPI ISL 564277|B.1.160|Australia|2020-06-27	0.0004381554	Oceania
Oceania|hCoV-19/Australia/VIC87/2020|EPI ISL 419797|B.40|Australia|2020-03-15	Oceania|hCoV-19/Australia/VIC7199/2020|EPI ISL 564277|B.1.160|Australia|2020-06-27	0.0006739863	Oceania
Oceania|hCoV-19/Australia/NSW2144/2020|EPI ISL 527008|B.39|Australia|2020-03-15	Oceania|hCoV-19/Australia/VIC7199/2020|EPI ISL 564277|B.1.160|Australia|2020-06-27	0.0007077329	Oceania
Oceania|hCoV-19/Australia/SAP111/2020|EPI ISL 451131|B.1.1|Australia|2020-03-15	Oceania|hCoV-19/Australia/VIC7199/2020|EPI ISL 564277|B.1.160|Australia|2020-06-27	0.0004380078	Oceania
Oceania|hCoV-19/Australia/VIC90/2020|EPI ISL 419801|B.1.1|Australia|2020-03-15	Oceania|hCoV-19/Australia/VIC7199/2020|EPI ISL 564277|B.1.160|Australia|2020-06-27	0.0004717240	Oceania
Oceania|hCoV-19/Australia/NSW2004/2020|EPI ISL 500596|B.1.5|Australia|2020-03-15	Oceania|hCoV-19/Australia/VIC7199/2020|EPI ISL 564277|B.1.160|Australia|2020-06-27	0.0004379624	Oceania
Oceania|hCoV-19/Australia/VIC89/2020|EPI ISL 419800|B.1|Australia|2020-03-15	Oceania|hCoV-19/Australia/VIC7199/2020|EPI ISL 564277|B.1.160|Australia|2020-06-27	0.0004379952	Oceania
Oceania|hCoV-19/New Zealand/20VR0276/2020|EPI ISL 416539|A|New Zealand|2020-03-15	Oceania|hCoV-19/Australia/VIC7199/2020|EPI ISL 564277|B.1.160|Australia|2020-06-27	0.0006739552	Oceania
Oceania|hCoV-19/Australia/ACT0082/2020|EPI ISL 498542|B.1.1|Australia|2020-03-15	Oceania|hCoV-19/Australia/VIC7199/2020|EPI ISL 564277|B.1.160|Australia|2020-06-27	0.0004717104	Oceania
Oceania|hCoV-19/Australia/VIC92/2020|EPI ISL 419809|B.1.5|Australia|2020-03-15	Oceania|hCoV-19/Australia/VIC7199/2020|EPI ISL 564277|B.1.160|Australia|2020-06-27	0.0003368734	Oceania
Oceania|hCoV-19/Australia/NSW112/2020|EPI ISL 427666|B.1.5|Australia|2020-03-15	Oceania|hCoV-19/Australia/VIC7199/2020|EPI ISL 564277|B.1.160|Australia|2020-06-27	0.0004094461	Oceania
Oceania|hCoV-19/Australia/VIC91/2020|EPI ISL 419804|B.1.5|Australia|2020-03-15	Oceania|hCoV-19/Australia/VIC7199/2020|EPI ISL 564277|B.1.160|Australia|2020-06-27	0.0004043170	Oceania
Oceania|hCoV-19/Australia/SAP220/2020|EPI ISL 467995|B.1.5|Australia|2020-03-15	Oceania|hCoV-19/Australia/VIC7199/2020|EPI ISL 564277|B.1.160|Australia|2020-06-27	0.0004071977	Oceania
Oceania|hCoV-19/Australia/VIC09/2020|EPI ISL 416515|B|Australia|2020-03-15	Oceania|hCoV-19/Australia/VIC7199/2020|EPI ISL 564277|B.1.160|Australia|2020-06-27	0.0006443364	Oceania
Oceania|hCoV-19/Australia/VIC93/2020|EPI ISL 419815|B.3|Australia|2020-03-15	Oceania|hCoV-19/Australia/VIC7199/2020|EPI ISL 564277|B.1.160|Australia|2020-06-27	0.0005776622	Oceania
Oceania|hCoV-19/Australia/SAP410/2020|EPI ISL 492175|B.6|Australia|2020-03-15	Oceania|hCoV-19/Australia/VIC7199/2020|EPI ISL 564277|B.1.160|Australia|2020-06-27	0.0007747773	Oceania
Oceania|hCoV-19/Australia/SAP439/2020|EPI ISL 508130|B.6|Australia|2020-03-16	Oceania|hCoV-19/Australia/VIC7199/2020|EPI ISL 564277|B.1.160|Australia|2020-06-27	0.0006402547	Oceania
Oceania|hCoV-19/Australia/VIC97/2020|EPI ISL 419808|B.4|Australia|2020-03-16	Oceania|hCoV-19/Australia/VIC7199/2020|EPI ISL 564277|B.1.160|Australia|2020-06-27	0.0006402738	Oceania
Oceania|hCoV-19/Australia/VIC99/2020|EPI ISL 419811|B.1|Australia|2020-03-16	Oceania|hCoV-19/Australia/VIC7199/2020|EPI ISL 564277|B.1.160|Australia|2020-06-27	0.0004716751	Oceania
Oceania|hCoV-19/Australia/VIC141/2020|EPI ISL 419838|B.1.5|Australia|2020-03-16	Oceania|hCoV-19/Australia/VIC7199/2020|EPI ISL 564277|B.1.160|Australia|2020-06-27	0.0003368734	Oceania
Oceania|hCoV-19/Australia/SAP112/2020|EPI ISL 468016|B.1.1|Australia|2020-03-16	Oceania|hCoV-19/Australia/VIC7199/2020|EPI ISL 564277|B.1.160|Australia|2020-06-27	0.0004380078	Oceania
Oceania|hCoV-19/Australia/VIC142/2020|EPI ISL 419839|B.1|Australia|2020-03-16	Oceania|hCoV-19/Australia/VIC7199/2020|EPI ISL 564277|B.1.160|Australia|2020-06-27	0.0003705683	Oceania
Oceania|hCoV-19/Australia/NSW2151/2020|EPI ISL 500631|B|Australia|2020-03-16	Oceania|hCoV-19/Australia/VIC7199/2020|EPI ISL 564277|B.1.160|Australia|2020-06-27	0.0005053999	Oceania
Oceania|hCoV-19/Australia/NSW2149/2020|EPI ISL 500630|B.1.1.10|Australia|2020-03-16	Oceania|hCoV-19/Australia/VIC7199/2020|EPI ISL 564277|B.1.160|Australia|2020-06-27	0.0005054290	Oceania
Oceania|hCoV-19/New Zealand/20VR0993/2020|EPI ISL 456176|B|New Zealand|2020-03-16	Oceania|hCoV-19/Australia/VIC7199/2020|EPI ISL 564277|B.1.160|Australia|2020-06-27	0.0005391338	Oceania
Oceania|hCoV-19/Australia/VIC143/2020|EPI ISL 419840|B.1.1|Australia|2020-03-16	Oceania|hCoV-19/Australia/VIC7199/2020|EPI ISL 564277|B.1.160|Australia|2020-06-27	0.0005054144	Oceania
Oceania|hCoV-19/Australia/VIC96/2020|EPI ISL 419807|B|Australia|2020-03-16	Oceania|hCoV-19/Australia/VIC7199/2020|EPI ISL 564277|B.1.160|Australia|2020-06-27	0.0005054276	Oceania
Oceania|hCoV-19/Australia/NSW58/2020|EPI ISL 417410|B.40|Australia|2020-03-16	Oceania|hCoV-19/Australia/VIC7199/2020|EPI ISL 564277|B.1.160|Australia|2020-06-27	0.0006142824	Oceania
Oceania|hCoV-19/Australia/NSW57/2020|EPI ISL 417409|B.40|Australia|2020-03-16	Oceania|hCoV-19/Australia/VIC7199/2020|EPI ISL 564277|B.1.160|Australia|2020-06-27	0.0006825643	Oceania
Oceania|hCoV-19/Australia/NSW104/2020|EPI ISL 427677|B.1.5|Australia|2020-03-16	Oceania|hCoV-19/Australia/VIC7199/2020|EPI ISL 564277|B.1.160|Australia|2020-06-27	0.0003411709	Oceania
Oceania|hCoV-19/Australia/NSW75/2020|EPI ISL 427703|B.40|Australia|2020-03-16	Oceania|hCoV-19/Australia/VIC7199/2020|EPI ISL 564277|B.1.160|Australia|2020-06-27	0.0005801464	Oceania
Oceania|hCoV-19/Australia/NSW88/2020|EPI ISL 427702|B.40|Australia|2020-03-16	Oceania|hCoV-19/Australia/VIC7199/2020|EPI ISL 564277|B.1.160|Australia|2020-06-27	0.0006484563	Oceania
Oceania|hCoV-19/Australia/NSW158/2020|EPI ISL 427735|B.1.1|Australia|2020-03-16	Oceania|hCoV-19/Australia/VIC7199/2020|EPI ISL 564277|B.1.160|Australia|2020-06-27	0.0004777293	Oceania
Oceania|hCoV-19/Australia/NSW111/2020|EPI ISL 427661|B.1.5|Australia|2020-03-16	Oceania|hCoV-19/Australia/VIC7199/2020|EPI ISL 564277|B.1.160|Australia|2020-06-27	0.0004094461	Oceania
Oceania|hCoV-19/Australia/VIC146/2020|EPI ISL 419843|B.40|Australia|2020-03-17	Oceania|hCoV-19/Australia/VIC7199/2020|EPI ISL 564277|B.1.160|Australia|2020-06-27	0.0006402552	Oceania
Oceania|hCoV-19/Australia/VIC327/2020|EPI ISL 426637|B.40|Australia|2020-03-17	Oceania|hCoV-19/Australia/VIC7199/2020|EPI ISL 564277|B.1.160|Australia|2020-06-27	0.0006065453	Oceania
Oceania|hCoV-19/Australia/VIC157/2020|EPI ISL 419854|B.1|Australia|2020-03-17	Oceania|hCoV-19/Australia/VIC7199/2020|EPI ISL 564277|B.1.160|Australia|2020-06-27	0.0004379952	Oceania
Oceania|hCoV-19/Australia/VIC151/2020|EPI ISL 419848|B|Australia|2020-03-17	Oceania|hCoV-19/Australia/VIC7199/2020|EPI ISL 564277|B.1.160|Australia|2020-06-27	0.0007077002	Oceania
Oceania|hCoV-19/Australia/VIC154/2020|EPI ISL 419851|B.1.5|Australia|2020-03-17	Oceania|hCoV-19/Australia/VIC7199/2020|EPI ISL 564277|B.1.160|Australia|2020-06-27	0.0004042763	Oceania
Oceania|hCoV-19/Australia/VIC144/2020|EPI ISL 419841|B.1.1|Australia|2020-03-17	Oceania|hCoV-19/Australia/VIC7199/2020|EPI ISL 564277|B.1.160|Australia|2020-06-27	0.0004717104	Oceania
Oceania|hCoV-19/Australia/VIC148/2020|EPI ISL 419845|B.1|Australia|2020-03-17	Oceania|hCoV-19/Australia/VIC7199/2020|EPI ISL 564277|B.1.160|Australia|2020-06-27	0.0003368578	Oceania
Oceania|hCoV-19/Australia/VIC153/2020|EPI ISL 419850|B.1.1|Australia|2020-03-17	Oceania|hCoV-19/Australia/VIC7199/2020|EPI ISL 564277|B.1.160|Australia|2020-06-27	0.0005054144	Oceania
Oceania|hCoV-19/Australia/VIC152/2020|EPI ISL 419849|B|Australia|2020-03-17	Oceania|hCoV-19/Australia/VIC7199/2020|EPI ISL 564277|B.1.160|Australia|2020-06-27	0.0006065453	Oceania
Oceania|hCoV-19/Australia/VIC106/2020|EPI ISL 419820|B.1.5|Australia|2020-03-17	Oceania|hCoV-19/Australia/VIC7199/2020|EPI ISL 564277|B.1.160|Australia|2020-06-27	0.0004379750	Oceania
Oceania|hCoV-19/Australia/VIC329/2020|EPI ISL 426639|B.1.5|Australia|2020-03-17	Oceania|hCoV-19/Australia/VIC7199/2020|EPI ISL 564277|B.1.160|Australia|2020-06-27	0.0003705854	Oceania
Oceania|hCoV-19/Australia/VIC149/2020|EPI ISL 419846|B.1|Australia|2020-03-17	Oceania|hCoV-19/Australia/VIC7199/2020|EPI ISL 564277|B.1.160|Australia|2020-06-27	0.0004717269	Oceania
Oceania|hCoV-19/Australia/VIC156/2020|EPI ISL 419853|B.1.1|Australia|2020-03-17	Oceania|hCoV-19/Australia/VIC7199/2020|EPI ISL 564277|B.1.160|Australia|2020-06-27	0.0004380078	Oceania
Oceania|hCoV-19/Australia/VIC155/2020|EPI ISL 419852|B.1|Australia|2020-03-17	Oceania|hCoV-19/Australia/VIC7199/2020|EPI ISL 564277|B.1.160|Australia|2020-06-27	0.0003705512	Oceania
Oceania|hCoV-19/Australia/VIC105/2020|EPI ISL 419819|B.1.255|Australia|2020-03-17	Oceania|hCoV-19/Australia/VIC7199/2020|EPI ISL 564277|B.1.160|Australia|2020-06-27	0.0003031658	Oceania
Oceania|hCoV-19/New Zealand/20VR0994/2020|EPI ISL 456177|B.31|New Zealand|2020-03-17	Oceania|hCoV-19/Australia/VIC7199/2020|EPI ISL 564277|B.1.160|Australia|2020-06-27	0.0007080873	Oceania
Oceania|hCoV-19/Australia/NSW62/2020|EPI ISL 417412|B.3|Australia|2020-03-17	Oceania|hCoV-19/Australia/VIC7199/2020|EPI ISL 564277|B.1.160|Australia|2020-06-27	0.0005459708	Oceania
Oceania|hCoV-19/Australia/SAP181/2020|EPI ISL 492122|B.1|Australia|2020-03-18	Oceania|hCoV-19/Australia/VIC7199/2020|EPI ISL 564277|B.1.160|Australia|2020-06-27	0.0003705682	Oceania
Oceania|hCoV-19/Australia/QLDID924/2020|EPI ISL 418802|B.1.1|Australia|2020-03-18	Oceania|hCoV-19/Australia/VIC7199/2020|EPI ISL 564277|B.1.160|Australia|2020-06-27	0.0004717104	Oceania
Oceania|hCoV-19/Australia/VIC174/2020|EPI ISL 419871|B.1.5|Australia|2020-03-18	Oceania|hCoV-19/Australia/VIC7199/2020|EPI ISL 564277|B.1.160|Australia|2020-06-27	0.0003368734	Oceania
Oceania|hCoV-19/Australia/VIC166/2020|EPI ISL 419863|B.1|Australia|2020-03-18	Oceania|hCoV-19/Australia/VIC7199/2020|EPI ISL 564277|B.1.160|Australia|2020-06-27	0.0004042763	Oceania
Oceania|hCoV-19/Australia/SAP159/2020|EPI ISL 492116|B.1.1|Australia|2020-03-18	Oceania|hCoV-19/Australia/VIC7199/2020|EPI ISL 564277|B.1.160|Australia|2020-06-27	0.0005391697	Oceania
Oceania|hCoV-19/Australia/VIC170/2020|EPI ISL 419867|B.1.5|Australia|2020-03-18	Oceania|hCoV-19/Australia/VIC7199/2020|EPI ISL 564277|B.1.160|Australia|2020-06-27	0.0004379624	Oceania
Oceania|hCoV-19/Australia/VIC163/2020|EPI ISL 419860|B.1.1|Australia|2020-03-18	Oceania|hCoV-19/Australia/VIC7199/2020|EPI ISL 564277|B.1.160|Australia|2020-06-27	0.0005054378	Oceania
Oceania|hCoV-19/Australia/VIC176/2020|EPI ISL 419873|B.31|Australia|2020-03-18	Oceania|hCoV-19/Australia/VIC7199/2020|EPI ISL 564277|B.1.160|Australia|2020-06-27	0.0006740175	Oceania
Oceania|hCoV-19/Australia/VIC171/2020|EPI ISL 419868|B.40|Australia|2020-03-18	Oceania|hCoV-19/Australia/VIC7199/2020|EPI ISL 564277|B.1.160|Australia|2020-06-27	0.0007752038	Oceania
Oceania|hCoV-19/Australia/QLDID926/2020|EPI ISL 418804|B.1.1|Australia|2020-03-18	Oceania|hCoV-19/Australia/VIC7199/2020|EPI ISL 564277|B.1.160|Australia|2020-06-27	0.0005054378	Oceania
Oceania|hCoV-19/Australia/VIC172/2020|EPI ISL 419869|B.40|Australia|2020-03-18	Oceania|hCoV-19/Australia/VIC7199/2020|EPI ISL 564277|B.1.160|Australia|2020-06-27	0.0007077330	Oceania
Oceania|hCoV-19/Australia/VIC158/2020|EPI ISL 419855|B.1|Australia|2020-03-18	Oceania|hCoV-19/Australia/VIC7199/2020|EPI ISL 564277|B.1.160|Australia|2020-06-27	0.0004716969	Oceania
Oceania|hCoV-19/Australia/QLDID925/2020|EPI ISL 418803|B.1|Australia|2020-03-18	Oceania|hCoV-19/Australia/VIC7199/2020|EPI ISL 564277|B.1.160|Australia|2020-06-27	0.0003368578	Oceania
Oceania|hCoV-19/Australia/VIC178/2020|EPI ISL 419875|B.1.1|Australia|2020-03-18	Oceania|hCoV-19/Australia/VIC7199/2020|EPI ISL 564277|B.1.160|Australia|2020-06-27	0.0005054144	Oceania
Oceania|hCoV-19/Australia/VIC109/2020|EPI ISL 419718|B.1.1|Australia|2020-03-18	Oceania|hCoV-19/Australia/VIC7199/2020|EPI ISL 564277|B.1.160|Australia|2020-06-27	0.0004380078	Oceania
Oceania|hCoV-19/New Zealand/20VR0760/2020|EPI ISL 456165|B.1.5|New Zealand|2020-03-18	Oceania|hCoV-19/Australia/VIC7199/2020|EPI ISL 564277|B.1.160|Australia|2020-06-27	0.0003707038	Oceania
Oceania|hCoV-19/New Zealand/20VR0770/2020|EPI ISL 456168|B.39|New Zealand|2020-03-18	Oceania|hCoV-19/Australia/VIC7199/2020|EPI ISL 564277|B.1.160|Australia|2020-06-27	0.0007081978	Oceania
Oceania|hCoV-19/Australia/SAP186/2020|EPI ISL 492125|B.1|Australia|2020-03-19	Oceania|hCoV-19/Australia/VIC7199/2020|EPI ISL 564277|B.1.160|Australia|2020-06-27	0.0004042833	Oceania
Oceania|hCoV-19/Australia/SAP368/2020|EPI ISL 492133|B.1.1|Australia|2020-03-19	Oceania|hCoV-19/Australia/VIC7199/2020|EPI ISL 564277|B.1.160|Australia|2020-06-27	0.0004717240	Oceania
Oceania|hCoV-19/Australia/NSW2169/2020|EPI ISL 500640|B.6|Australia|2020-03-19	Oceania|hCoV-19/Australia/VIC7199/2020|EPI ISL 564277|B.1.160|Australia|2020-06-27	0.0007414368	Oceania
Oceania|hCoV-19/Australia/VIC186/2020|EPI ISL 419882|B.40|Australia|2020-03-19	Oceania|hCoV-19/Australia/VIC7199/2020|EPI ISL 564277|B.1.160|Australia|2020-06-27	0.0006740175	Oceania
Oceania|hCoV-19/Australia/VIC184/2020|EPI ISL 419880|B.1|Australia|2020-03-19	Oceania|hCoV-19/Australia/VIC7199/2020|EPI ISL 564277|B.1.160|Australia|2020-06-27	0.0003705512	Oceania
Oceania|hCoV-19/Australia/VIC203/2020|EPI ISL 419898|B.40|Australia|2020-03-19	Oceania|hCoV-19/Australia/VIC7199/2020|EPI ISL 564277|B.1.160|Australia|2020-06-27	0.0008088876	Oceania
Oceania|hCoV-19/Australia/SAP395/2020|EPI ISL 492160|B.1.1|Australia|2020-03-19	Oceania|hCoV-19/Australia/VIC7199/2020|EPI ISL 564277|B.1.160|Australia|2020-06-27	0.0005054290	Oceania
Oceania|hCoV-19/New Zealand/20VR1110/2020|EPI ISL 456191|B.1.5|New Zealand|2020-03-19	Oceania|hCoV-19/Australia/VIC7199/2020|EPI ISL 564277|B.1.160|Australia|2020-06-27	0.0004380231	Oceania
Oceania|hCoV-19/Australia/VIC180/2020|EPI ISL 419877|B|Australia|2020-03-19	Oceania|hCoV-19/Australia/VIC7199/2020|EPI ISL 564277|B.1.160|Australia|2020-06-27	0.0005053765	Oceania
Oceania|hCoV-19/Australia/WA36/2020|EPI ISL 470853|B.39|Australia|2020-03-19	Oceania|hCoV-19/Australia/VIC7199/2020|EPI ISL 564277|B.1.160|Australia|2020-06-27	0.0007077002	Oceania
Oceania|hCoV-19/Australia/VIC192/2020|EPI ISL 419888|B.1|Australia|2020-03-19	Oceania|hCoV-19/Australia/VIC7199/2020|EPI ISL 564277|B.1.160|Australia|2020-06-27	0.0003705790	Oceania
Oceania|hCoV-19/Australia/VIC201/2020|EPI ISL 419896|B.1|Australia|2020-03-19	Oceania|hCoV-19/Australia/VIC7199/2020|EPI ISL 564277|B.1.160|Australia|2020-06-27	0.0003705512	Oceania
Oceania|hCoV-19/Australia/VIC188/2020|EPI ISL 419884|B.6|Australia|2020-03-19	Oceania|hCoV-19/Australia/VIC7199/2020|EPI ISL 564277|B.1.160|Australia|2020-06-27	0.0007077329	Oceania
Oceania|hCoV-19/Australia/SAP036/2020|EPI ISL 450194|B.1|Australia|2020-03-19	Oceania|hCoV-19/Australia/VIC7199/2020|EPI ISL 564277|B.1.160|Australia|2020-06-27	0.0003705683	Oceania
Oceania|hCoV-19/Australia/VIC190/2020|EPI ISL 419886|B.1.1|Australia|2020-03-19	Oceania|hCoV-19/Australia/VIC7199/2020|EPI ISL 564277|B.1.160|Australia|2020-06-27	0.0004380078	Oceania
Oceania|hCoV-19/Australia/SAP372/2020|EPI ISL 492137|B.1|Australia|2020-03-19	Oceania|hCoV-19/Australia/VIC7199/2020|EPI ISL 564277|B.1.160|Australia|2020-06-27	0.0003705619	Oceania
Oceania|hCoV-19/Australia/VIC191/2020|EPI ISL 419887|B.1.1|Australia|2020-03-19	Oceania|hCoV-19/Australia/VIC7199/2020|EPI ISL 564277|B.1.160|Australia|2020-06-27	0.0005054144	Oceania
Oceania|hCoV-19/Australia/VIC218/2020|EPI ISL 419913|B.40|Australia|2020-03-20	Oceania|hCoV-19/Australia/VIC7199/2020|EPI ISL 564277|B.1.160|Australia|2020-06-27	0.0008088876	Oceania
Oceania|hCoV-19/Australia/SAP397/2020|EPI ISL 492162|B.1.5|Australia|2020-03-20	Oceania|hCoV-19/Australia/VIC7199/2020|EPI ISL 564277|B.1.160|Australia|2020-06-27	0.0004042763	Oceania
Oceania|hCoV-19/Guam/GU NHG 03/2020|EPI ISL 445000|B.6|Guam|2020-03-20	Oceania|hCoV-19/Australia/VIC7199/2020|EPI ISL 564277|B.1.160|Australia|2020-06-27	0.0006739981	Oceania
Oceania|hCoV-19/Australia/VIC123/2020|EPI ISL 419731|B.1.1|Australia|2020-03-20	Oceania|hCoV-19/Australia/VIC7199/2020|EPI ISL 564277|B.1.160|Australia|2020-06-27	0.0005391602	Oceania
Oceania|hCoV-19/Australia/SAP374/2020|EPI ISL 492139|B.1|Australia|2020-03-20	Oceania|hCoV-19/Australia/VIC7199/2020|EPI ISL 564277|B.1.160|Australia|2020-06-27	0.0004381838	Oceania
Oceania|hCoV-19/Australia/SAP386/2020|EPI ISL 492151|B.1.1|Australia|2020-03-20	Oceania|hCoV-19/Australia/VIC7199/2020|EPI ISL 564277|B.1.160|Australia|2020-06-27	0.0004717240	Oceania
Oceania|hCoV-19/Australia/SAP380/2020|EPI ISL 492145|B.6|Australia|2020-03-20	Oceania|hCoV-19/Australia/VIC7199/2020|EPI ISL 564277|B.1.160|Australia|2020-06-27	0.0006739981	Oceania
Oceania|hCoV-19/Australia/VIC129/2020|EPI ISL 419732|B|Australia|2020-03-20	Oceania|hCoV-19/Australia/VIC7199/2020|EPI ISL 564277|B.1.160|Australia|2020-06-27	0.0005054276	Oceania
Oceania|hCoV-19/Australia/VIC214/2020|EPI ISL 419909|B.1|Australia|2020-03-20	Oceania|hCoV-19/Australia/VIC7199/2020|EPI ISL 564277|B.1.160|Australia|2020-06-27	0.0003705619	Oceania
Oceania|hCoV-19/Australia/VIC339/2020|EPI ISL 426648|B.1.1.71|Australia|2020-03-20	Oceania|hCoV-19/Australia/VIC7199/2020|EPI ISL 564277|B.1.160|Australia|2020-06-27	0.0005391447	Oceania
Oceania|hCoV-19/Australia/VIC342/2020|EPI ISL 426651|B.31|Australia|2020-03-20	Oceania|hCoV-19/Australia/VIC7199/2020|EPI ISL 564277|B.1.160|Australia|2020-06-27	0.0007414841	Oceania
Oceania|hCoV-19/Australia/NSW2043/2020|EPI ISL 500614|B.1.98|Australia|2020-03-20	Oceania|hCoV-19/Australia/VIC7199/2020|EPI ISL 564277|B.1.160|Australia|2020-06-27	0.0003705683	Oceania
Oceania|hCoV-19/New Zealand/20VR1276/2020|EPI ISL 456201|B.31|New Zealand|2020-03-20	Oceania|hCoV-19/Australia/VIC7199/2020|EPI ISL 564277|B.1.160|Australia|2020-06-27	0.0008764219	Oceania
Oceania|hCoV-19/Australia/VIC216/2020|EPI ISL 419911|B.1|Australia|2020-03-20	Oceania|hCoV-19/Australia/VIC7199/2020|EPI ISL 564277|B.1.160|Australia|2020-06-27	0.0003705512	Oceania
Oceania|hCoV-19/Australia/VIC341/2020|EPI ISL 426650|B.1.5|Australia|2020-03-20	Oceania|hCoV-19/Australia/VIC7199/2020|EPI ISL 564277|B.1.160|Australia|2020-06-27	0.0004379876	Oceania
Oceania|hCoV-19/Australia/VIC211/2020|EPI ISL 419906|B.1|Australia|2020-03-20	Oceania|hCoV-19/Australia/VIC7199/2020|EPI ISL 564277|B.1.160|Australia|2020-06-27	0.0003705683	Oceania
Oceania|hCoV-19/Australia/VIC114/2020|EPI ISL 419725|B.1.5|Australia|2020-03-20	Oceania|hCoV-19/Australia/VIC7199/2020|EPI ISL 564277|B.1.160|Australia|2020-06-27	0.0003705790	Oceania
Oceania|hCoV-19/Australia/NSW2207/2020|EPI ISL 500665|B.1.1|Australia|2020-03-21	Oceania|hCoV-19/Australia/VIC7199/2020|EPI ISL 564277|B.1.160|Australia|2020-06-27	0.0004717322	Oceania
Oceania|hCoV-19/Australia/VIC234/2020|EPI ISL 419929|B.1.272|Australia|2020-03-21	Oceania|hCoV-19/Australia/VIC7199/2020|EPI ISL 564277|B.1.160|Australia|2020-06-27	0.0004042647	Oceania
Oceania|hCoV-19/Australia/SAP370/2020|EPI ISL 492135|B.1.5|Australia|2020-03-21	Oceania|hCoV-19/Australia/VIC7199/2020|EPI ISL 564277|B.1.160|Australia|2020-06-27	0.0004379952	Oceania
Oceania|hCoV-19/Australia/VIC236/2020|EPI ISL 419931|B.1|Australia|2020-03-21	Oceania|hCoV-19/Australia/VIC7199/2020|EPI ISL 564277|B.1.160|Australia|2020-06-27	0.0003705619	Oceania
Oceania|hCoV-19/Australia/VIC249/2020|EPI ISL 419944|B.1.1.254|Australia|2020-03-21	Oceania|hCoV-19/Australia/VIC7199/2020|EPI ISL 564277|B.1.160|Australia|2020-06-27	0.0005054290	Oceania
Oceania|hCoV-19/Australia/VIC242/2020|EPI ISL 419937|B|Australia|2020-03-21	Oceania|hCoV-19/Australia/VIC7199/2020|EPI ISL 564277|B.1.160|Australia|2020-06-27	0.0005054276	Oceania
Oceania|hCoV-19/Australia/VIC238/2020|EPI ISL 419933|B.1.1|Australia|2020-03-21	Oceania|hCoV-19/Australia/VIC7199/2020|EPI ISL 564277|B.1.160|Australia|2020-06-27	0.0004380078	Oceania
Oceania|hCoV-19/Australia/VIC354/2020|EPI ISL 426662|B.1.1.1|Australia|2020-03-21	Oceania|hCoV-19/Australia/VIC7199/2020|EPI ISL 564277|B.1.160|Australia|2020-06-27	0.0007077410	Oceania
Oceania|hCoV-19/Australia/VIC258/2020|EPI ISL 419951|B.1|Australia|2020-03-21	Oceania|hCoV-19/Australia/VIC7199/2020|EPI ISL 564277|B.1.160|Australia|2020-06-27	0.0004042460	Oceania
Oceania|hCoV-19/Australia/VIC353/2020|EPI ISL 426661|B.1.1|Australia|2020-03-21	Oceania|hCoV-19/Australia/VIC7199/2020|EPI ISL 564277|B.1.160|Australia|2020-06-27	0.0004717104	Oceania
Oceania|hCoV-19/Australia/NSW2259/2020|EPI ISL 500696|B.1.1|Australia|2020-03-21	Oceania|hCoV-19/Australia/VIC7199/2020|EPI ISL 564277|B.1.160|Australia|2020-06-27	0.0005054378	Oceania
Oceania|hCoV-19/Australia/VIC261/2020|EPI ISL 419954|B.1|Australia|2020-03-21	Oceania|hCoV-19/Australia/VIC7199/2020|EPI ISL 564277|B.1.160|Australia|2020-06-27	0.0003705512	Oceania
Oceania|hCoV-19/Australia/VIC237/2020|EPI ISL 419932|B.6|Australia|2020-03-21	Oceania|hCoV-19/Australia/VIC7199/2020|EPI ISL 564277|B.1.160|Australia|2020-06-27	0.0007751679	Oceania
Oceania|hCoV-19/Australia/VIC246/2020|EPI ISL 419941|B.1|Australia|2020-03-21	Oceania|hCoV-19/Australia/VIC7199/2020|EPI ISL 564277|B.1.160|Australia|2020-06-27	0.0004042833	Oceania
Oceania|hCoV-19/Australia/VIC230/2020|EPI ISL 419925|B.1.1|Australia|2020-03-21	Oceania|hCoV-19/Australia/VIC7199/2020|EPI ISL 564277|B.1.160|Australia|2020-06-27	0.0004718058	Oceania
Oceania|hCoV-19/Australia/SAP382/2020|EPI ISL 492147|B.40|Australia|2020-03-21	Oceania|hCoV-19/Australia/VIC7199/2020|EPI ISL 564277|B.1.160|Australia|2020-06-27	0.0006740175	Oceania
Oceania|hCoV-19/Australia/VIC243/2020|EPI ISL 419938|B.1|Australia|2020-03-21	Oceania|hCoV-19/Australia/VIC7199/2020|EPI ISL 564277|B.1.160|Australia|2020-06-27	0.0004042460	Oceania
Oceania|hCoV-19/Australia/VIC362/2020|EPI ISL 426670|B.1.1|Australia|2020-03-22	Oceania|hCoV-19/Australia/VIC7199/2020|EPI ISL 564277|B.1.160|Australia|2020-06-27	0.0005054290	Oceania
Oceania|hCoV-19/Australia/VIC275/2020|EPI ISL 419968|B.1|Australia|2020-03-22	Oceania|hCoV-19/Australia/VIC7199/2020|EPI ISL 564277|B.1.160|Australia|2020-06-27	0.0004042833	Oceania
Oceania|hCoV-19/Australia/VIC373/2020|EPI ISL 426680|B|Australia|2020-03-22	Oceania|hCoV-19/Australia/VIC7199/2020|EPI ISL 564277|B.1.160|Australia|2020-06-27	0.0004379826	Oceania
Oceania|hCoV-19/Australia/VIC269/2020|EPI ISL 419962|B.1.1|Australia|2020-03-22	Oceania|hCoV-19/Australia/VIC7199/2020|EPI ISL 564277|B.1.160|Australia|2020-06-27	0.0005054144	Oceania
Oceania|hCoV-19/Australia/VIC367/2020|EPI ISL 426675|A.2|Australia|2020-03-22	Oceania|hCoV-19/Australia/VIC7199/2020|EPI ISL 564277|B.1.160|Australia|2020-06-27	0.0007414283	Oceania
Oceania|hCoV-19/Australia/VIC285/2020|EPI ISL 419976|B.1.5|Australia|2020-03-22	Oceania|hCoV-19/Australia/VIC7199/2020|EPI ISL 564277|B.1.160|Australia|2020-06-27	0.0003705683	Oceania
Oceania|hCoV-19/Australia/VIC278/2020|EPI ISL 419971|B.1.5|Australia|2020-03-22	Oceania|hCoV-19/Australia/VIC7199/2020|EPI ISL 564277|B.1.160|Australia|2020-06-27	0.0004379750	Oceania
Oceania|hCoV-19/Australia/QLD1010/2020|EPI ISL 530270|B.6|Australia|2020-03-22	Oceania|hCoV-19/Australia/VIC7199/2020|EPI ISL 564277|B.1.160|Australia|2020-06-27	0.0007077002	Oceania
Oceania|hCoV-19/Australia/NSW2265/2020|EPI ISL 500700|B.1.370|Australia|2020-03-22	Oceania|hCoV-19/Australia/VIC7199/2020|EPI ISL 564277|B.1.160|Australia|2020-06-27	0.0004043686	Oceania
Oceania|hCoV-19/Australia/VIC276/2020|EPI ISL 419969|B.6|Australia|2020-03-22	Oceania|hCoV-19/Australia/VIC7199/2020|EPI ISL 564277|B.1.160|Australia|2020-06-27	0.0007414283	Oceania
Oceania|hCoV-19/Australia/SAP383/2020|EPI ISL 492148|B.1.5|Australia|2020-03-22	Oceania|hCoV-19/Australia/VIC7199/2020|EPI ISL 564277|B.1.160|Australia|2020-06-27	0.0004042763	Oceania
Oceania|hCoV-19/Australia/ACT0071/2020|EPI ISL 498531|B.40|Australia|2020-03-22	Oceania|hCoV-19/Australia/VIC7199/2020|EPI ISL 564277|B.1.160|Australia|2020-06-27	0.0007077453	Oceania
Oceania|hCoV-19/Australia/VIC134/2020|EPI ISL 419827|B.1.1|Australia|2020-03-22	Oceania|hCoV-19/Australia/VIC7199/2020|EPI ISL 564277|B.1.160|Australia|2020-06-27	0.0005054378	Oceania
Oceania|hCoV-19/Australia/VIC283/2020|EPI ISL 419974|B.1|Australia|2020-03-22	Oceania|hCoV-19/Australia/VIC7199/2020|EPI ISL 564277|B.1.160|Australia|2020-06-27	0.0004380029	Oceania
Oceania|hCoV-19/Australia/NSW2244/2020|EPI ISL 500684|B.1|Australia|2020-03-22	Oceania|hCoV-19/Australia/VIC7199/2020|EPI ISL 564277|B.1.160|Australia|2020-06-27	0.0003705683	Oceania
Oceania|hCoV-19/Australia/VIC267/2020|EPI ISL 419960|B.1|Australia|2020-03-22	Oceania|hCoV-19/Australia/VIC7199/2020|EPI ISL 564277|B.1.160|Australia|2020-06-27	0.0003705683	Oceania
Oceania|hCoV-19/Australia/VIC287/2020|EPI ISL 419978|B.1|Australia|2020-03-22	Oceania|hCoV-19/Australia/VIC7199/2020|EPI ISL 564277|B.1.160|Australia|2020-06-27	0.0003705512	Oceania
Oceania|hCoV-19/New Zealand/20VR1451/2020|EPI ISL 456218|B.3|New Zealand|2020-03-23	Oceania|hCoV-19/Australia/VIC7199/2020|EPI ISL 564277|B.1.160|Australia|2020-06-27	0.0006402515	Oceania
Oceania|hCoV-19/Australia/VIC299/2020|EPI ISL 419990|B.40|Australia|2020-03-23	Oceania|hCoV-19/Australia/VIC7199/2020|EPI ISL 564277|B.1.160|Australia|2020-06-27	0.0006402850	Oceania
Oceania|hCoV-19/Australia/SAP336/2020|EPI ISL 483113|B.1.5|Australia|2020-03-23	Oceania|hCoV-19/Australia/VIC7199/2020|EPI ISL 564277|B.1.160|Australia|2020-06-27	0.0003705854	Oceania
Oceania|hCoV-19/Australia/QLDID938/2020|EPI ISL 444612|B.1|Australia|2020-03-23	Oceania|hCoV-19/Australia/VIC7199/2020|EPI ISL 564277|B.1.160|Australia|2020-06-27	0.0003705512	Oceania
Oceania|hCoV-19/Australia/VIC384/2020|EPI ISL 426691|B.1.5|Australia|2020-03-23	Oceania|hCoV-19/Australia/VIC7199/2020|EPI ISL 564277|B.1.160|Australia|2020-06-27	0.0004379952	Oceania
Oceania|hCoV-19/Australia/VIC309/2020|EPI ISL 420000|B.1.1|Australia|2020-03-23	Oceania|hCoV-19/Australia/VIC7199/2020|EPI ISL 564277|B.1.160|Australia|2020-06-27	0.0004380078	Oceania
Oceania|hCoV-19/Australia/VIC308/2020|EPI ISL 419999|B.1|Australia|2020-03-23	Oceania|hCoV-19/Australia/VIC7199/2020|EPI ISL 564277|B.1.160|Australia|2020-06-27	0.0004379750	Oceania
Oceania|hCoV-19/Australia/VIC383/2020|EPI ISL 426690|B.1|Australia|2020-03-23	Oceania|hCoV-19/Australia/VIC7199/2020|EPI ISL 564277|B.1.160|Australia|2020-06-27	0.0004042460	Oceania
Oceania|hCoV-19/New Zealand/20VR1796/2020|EPI ISL 456255|B.1|New Zealand|2020-03-23	Oceania|hCoV-19/Australia/VIC7199/2020|EPI ISL 564277|B.1.160|Australia|2020-06-27	0.0003705961	Oceania
Oceania|hCoV-19/Australia/VIC530/2020|EPI ISL 426796|B.1|Australia|2020-03-23	Oceania|hCoV-19/Australia/VIC7199/2020|EPI ISL 564277|B.1.160|Australia|2020-06-27	0.0004042763	Oceania
Oceania|hCoV-19/Australia/VIC301/2020|EPI ISL 419992|B.40|Australia|2020-03-23	Oceania|hCoV-19/Australia/VIC7199/2020|EPI ISL 564277|B.1.160|Australia|2020-06-27	0.0006065453	Oceania
Oceania|hCoV-19/Australia/VIC389/2020|EPI ISL 426696|B|Australia|2020-03-23	Oceania|hCoV-19/Australia/VIC7199/2020|EPI ISL 564277|B.1.160|Australia|2020-06-27	0.0006740293	Oceania
Oceania|hCoV-19/New Zealand/20VR1618/2020|EPI ISL 456228|B.1.1.254|New Zealand|2020-03-23	Oceania|hCoV-19/Australia/VIC7199/2020|EPI ISL 564277|B.1.160|Australia|2020-06-27	0.0005054290	Oceania
Oceania|hCoV-19/New Zealand/20VR1626/2020|EPI ISL 456236|B.31|New Zealand|2020-03-23	Oceania|hCoV-19/Australia/VIC7199/2020|EPI ISL 564277|B.1.160|Australia|2020-06-27	0.0008089483	Oceania
Oceania|hCoV-19/Australia/VIC300/2020|EPI ISL 419991|B.1.5|Australia|2020-03-23	Oceania|hCoV-19/Australia/VIC7199/2020|EPI ISL 564277|B.1.160|Australia|2020-06-27	0.0004379750	Oceania
Oceania|hCoV-19/Australia/VIC296/2020|EPI ISL 419987|B.1.1|Australia|2020-03-23	Oceania|hCoV-19/Australia/VIC7199/2020|EPI ISL 564277|B.1.160|Australia|2020-06-27	0.0005054378	Oceania
Oceania|hCoV-19/Australia/VIC312/2020|EPI ISL 420003|B.1|Australia|2020-03-23	Oceania|hCoV-19/Australia/VIC7199/2020|EPI ISL 564277|B.1.160|Australia|2020-06-27	0.0004379826	Oceania
Oceania|hCoV-19/Australia/QLD985/2020|EPI ISL 530265|B.1|Australia|2020-03-24	Oceania|hCoV-19/Australia/VIC7199/2020|EPI ISL 564277|B.1.160|Australia|2020-06-27	0.0004380029	Oceania
Oceania|hCoV-19/Australia/QLDID941/2020|EPI ISL 447594|B.1.1|Australia|2020-03-24	Oceania|hCoV-19/Australia/VIC7199/2020|EPI ISL 564277|B.1.160|Australia|2020-06-27	0.0004717322	Oceania
Oceania|hCoV-19/Australia/VIC13741/2020|EPI ISL 563820|B.40|Australia|2020-03-24	Oceania|hCoV-19/Australia/VIC7199/2020|EPI ISL 564277|B.1.160|Australia|2020-06-27	0.0007077002	Oceania
Oceania|hCoV-19/Australia/VIC395/2020|EPI ISL 426698|B.1|Australia|2020-03-24	Oceania|hCoV-19/Australia/VIC7199/2020|EPI ISL 564277|B.1.160|Australia|2020-06-27	0.0005053854	Oceania
Oceania|hCoV-19/New Zealand/20VR1581/2020|EPI ISL 456223|B.1.1|New Zealand|2020-03-24	Oceania|hCoV-19/Australia/VIC7199/2020|EPI ISL 564277|B.1.160|Australia|2020-06-27	0.0005054378	Oceania
Oceania|hCoV-19/Australia/VIC315/2020|EPI ISL 420006|B.1.1|Australia|2020-03-24	Oceania|hCoV-19/Australia/VIC7199/2020|EPI ISL 564277|B.1.160|Australia|2020-06-27	0.0004717104	Oceania
Oceania|hCoV-19/Australia/VIC541/2020|EPI ISL 426806|B.1.5|Australia|2020-03-24	Oceania|hCoV-19/Australia/VIC7199/2020|EPI ISL 564277|B.1.160|Australia|2020-06-27	0.0004042833	Oceania
Oceania|hCoV-19/Australia/VIC449/2020|EPI ISL 426745|B.1|Australia|2020-03-24	Oceania|hCoV-19/Australia/VIC7199/2020|EPI ISL 564277|B.1.160|Australia|2020-06-27	0.0004380029	Oceania
Oceania|hCoV-19/Australia/VIC394/2020|EPI ISL 426697|B.1.1.296|Australia|2020-03-24	Oceania|hCoV-19/Australia/VIC7199/2020|EPI ISL 564277|B.1.160|Australia|2020-06-27	0.0005391696	Oceania
Oceania|hCoV-19/Australia/SAP244/2020|EPI ISL 468002|B.1.1.1|Australia|2020-03-24	Oceania|hCoV-19/Australia/VIC7199/2020|EPI ISL 564277|B.1.160|Australia|2020-06-27	0.0006065802	Oceania
Oceania|hCoV-19/Guam/GU-NHG-02/2020|EPI ISL 444610|B.6|Guam|2020-03-24	Oceania|hCoV-19/Australia/VIC7199/2020|EPI ISL 564277|B.1.160|Australia|2020-06-27	0.0006402554	Oceania
Oceania|hCoV-19/Australia/VIC325/2020|EPI ISL 420016|B.31|Australia|2020-03-24	Oceania|hCoV-19/Australia/VIC7199/2020|EPI ISL 564277|B.1.160|Australia|2020-06-27	0.0007414841	Oceania
Oceania|hCoV-19/Australia/VIC321/2020|EPI ISL 420012|B.1|Australia|2020-03-24	Oceania|hCoV-19/Australia/VIC7199/2020|EPI ISL 564277|B.1.160|Australia|2020-06-27	0.0003705512	Oceania
Oceania|hCoV-19/Australia/WA56/2020|EPI ISL 470873|B.1|Australia|2020-03-24	Oceania|hCoV-19/Australia/VIC7199/2020|EPI ISL 564277|B.1.160|Australia|2020-06-27	0.0004043918	Oceania
Oceania|hCoV-19/Australia/VIC540/2020|EPI ISL 426805|B.1|Australia|2020-03-24	Oceania|hCoV-19/Australia/VIC7199/2020|EPI ISL 564277|B.1.160|Australia|2020-06-27	0.0005053854	Oceania
Oceania|hCoV-19/Australia/QLD986/2020|EPI ISL 530266|B.1.5|Australia|2020-03-24	Oceania|hCoV-19/Australia/VIC7199/2020|EPI ISL 564277|B.1.160|Australia|2020-06-27	0.0004379876	Oceania
Oceania|hCoV-19/Australia/QLDID939/2020|EPI ISL 444793|B.1.265|Australia|2020-03-24	Oceania|hCoV-19/Australia/VIC7199/2020|EPI ISL 564277|B.1.160|Australia|2020-06-27	0.0004043055	Oceania
Oceania|hCoV-19/Australia/VIC555/2020|EPI ISL 426816|B.1.3|Australia|2020-03-25	Oceania|hCoV-19/Australia/VIC7199/2020|EPI ISL 564277|B.1.160|Australia|2020-06-27	0.0004042868	Oceania
Oceania|hCoV-19/Australia/QLDID935/2020|EPI ISL 436097|B.1.5|Australia|2020-03-25	Oceania|hCoV-19/Australia/VIC7199/2020|EPI ISL 564277|B.1.160|Australia|2020-06-27	0.0004379952	Oceania
Oceania|hCoV-19/Australia/VIC548/2020|EPI ISL 426811|B.1.1|Australia|2020-03-25	Oceania|hCoV-19/Australia/VIC7199/2020|EPI ISL 564277|B.1.160|Australia|2020-06-27	0.0004717322	Oceania
Oceania|hCoV-19/Australia/SAP242/2020|EPI ISL 468023|B.1|Australia|2020-03-25	Oceania|hCoV-19/Australia/VIC7199/2020|EPI ISL 564277|B.1.160|Australia|2020-06-27	0.0003705512	Oceania
Oceania|hCoV-19/Australia/VIC535/2020|EPI ISL 426801|B|Australia|2020-03-25	Oceania|hCoV-19/Australia/VIC7199/2020|EPI ISL 564277|B.1.160|Australia|2020-06-27	0.0005728415	Oceania
Oceania|hCoV-19/New Zealand/20VR1765/2020|EPI ISL 536789|B.31|New Zealand|2020-03-25	Oceania|hCoV-19/Australia/VIC7199/2020|EPI ISL 564277|B.1.160|Australia|2020-06-27	0.0008089483	Oceania
Oceania|hCoV-19/Australia/VIC597/2020|EPI ISL 426854|B.1.1|Australia|2020-03-25	Oceania|hCoV-19/Australia/VIC7199/2020|EPI ISL 564277|B.1.160|Australia|2020-06-27	0.0005054378	Oceania
Oceania|hCoV-19/Australia/SAP256/2020|EPI ISL 468028|B.1|Australia|2020-03-25	Oceania|hCoV-19/Australia/VIC7199/2020|EPI ISL 564277|B.1.160|Australia|2020-06-27	0.0003705512	Oceania
Oceania|hCoV-19/Australia/VIC566/2020|EPI ISL 426826|B.1|Australia|2020-03-25	Oceania|hCoV-19/Australia/VIC7199/2020|EPI ISL 564277|B.1.160|Australia|2020-06-27	0.0003368578	Oceania
Oceania|hCoV-19/Australia/SAP273/2020|EPI ISL 468029|B.1.5|Australia|2020-03-25	Oceania|hCoV-19/Australia/VIC7199/2020|EPI ISL 564277|B.1.160|Australia|2020-06-27	0.0004042763	Oceania
Oceania|hCoV-19/Australia/QLD962/2020|EPI ISL 530241|B.1|Australia|2020-03-25	Oceania|hCoV-19/Australia/VIC7199/2020|EPI ISL 564277|B.1.160|Australia|2020-06-27	0.0004042833	Oceania
Oceania|hCoV-19/Australia/SAP263/2020|EPI ISL 468022|A|Australia|2020-03-25	Oceania|hCoV-19/Australia/VIC7199/2020|EPI ISL 564277|B.1.160|Australia|2020-06-27	0.0007077409	Oceania
Oceania|hCoV-19/Australia/VIC571/2020|EPI ISL 426831|B.1.370|Australia|2020-03-25	Oceania|hCoV-19/Australia/VIC7199/2020|EPI ISL 564277|B.1.160|Australia|2020-06-27	0.0004379422	Oceania
Oceania|hCoV-19/Australia/VIC561/2020|EPI ISL 426822|B.1.1|Australia|2020-03-25	Oceania|hCoV-19/Australia/VIC7199/2020|EPI ISL 564277|B.1.160|Australia|2020-06-27	0.0005391447	Oceania
Oceania|hCoV-19/Australia/QLD960/2020|EPI ISL 530242|B.1.1|Australia|2020-03-25	Oceania|hCoV-19/Australia/VIC7199/2020|EPI ISL 564277|B.1.160|Australia|2020-06-27	0.0004380078	Oceania
Oceania|hCoV-19/Australia/NSW166/2020|EPI ISL 427771|B.1.1|Australia|2020-03-25	Oceania|hCoV-19/Australia/VIC7199/2020|EPI ISL 564277|B.1.160|Australia|2020-06-27	0.0004777517	Oceania
Oceania|hCoV-19/Australia/NSW221/2020|EPI ISL 451487|B.6|Australia|2020-03-25	Oceania|hCoV-19/Australia/VIC7199/2020|EPI ISL 564277|B.1.160|Australia|2020-06-27	0.0007508558	Oceania
Oceania|hCoV-19/Australia/VIC617/2020|EPI ISL 426872|B.1|Australia|2020-03-26	Oceania|hCoV-19/Australia/VIC7199/2020|EPI ISL 564277|B.1.160|Australia|2020-06-27	0.0003705682	Oceania
Oceania|hCoV-19/New Zealand/20VR1783/2020|EPI ISL 456252|B.31|New Zealand|2020-03-26	Oceania|hCoV-19/Australia/VIC7199/2020|EPI ISL 564277|B.1.160|Australia|2020-06-27	0.0008426718	Oceania
Oceania|hCoV-19/Australia/NSW2435/2020|EPI ISL 527016|B.1.5|Australia|2020-03-26	Oceania|hCoV-19/Australia/VIC7199/2020|EPI ISL 564277|B.1.160|Australia|2020-06-27	0.0003705790	Oceania
Oceania|hCoV-19/Australia/VIC942/2020|EPI ISL 430639|B.1|Australia|2020-03-26	Oceania|hCoV-19/Australia/VIC7199/2020|EPI ISL 564277|B.1.160|Australia|2020-06-27	0.0004379624	Oceania
Oceania|hCoV-19/Australia/QLD1012/2020|EPI ISL 530272|B.40|Australia|2020-03-26	Oceania|hCoV-19/Australia/VIC7199/2020|EPI ISL 564277|B.1.160|Australia|2020-06-27	0.0006402739	Oceania
Oceania|hCoV-19/Australia/SAP319/2020|EPI ISL 483099|B.1.1|Australia|2020-03-26	Oceania|hCoV-19/Australia/VIC7199/2020|EPI ISL 564277|B.1.160|Australia|2020-06-27	0.0005728266	Oceania
Oceania|hCoV-19/Australia/SAP246/2020|EPI ISL 468014|B.1.153|Australia|2020-03-26	Oceania|hCoV-19/Australia/VIC7199/2020|EPI ISL 564277|B.1.160|Australia|2020-06-27	0.0004042950	Oceania
Oceania|hCoV-19/New Zealand/20VR1773/2020|EPI ISL 456244|B.1.1|New Zealand|2020-03-26	Oceania|hCoV-19/Australia/VIC7199/2020|EPI ISL 564277|B.1.160|Australia|2020-06-27	0.0005054378	Oceania
Oceania|hCoV-19/Guam/GU NHG 01/2020|EPI ISL 444998|B.6|Guam|2020-03-26	Oceania|hCoV-19/Australia/VIC7199/2020|EPI ISL 564277|B.1.160|Australia|2020-06-27	0.0007413941	Oceania
Oceania|hCoV-19/Australia/QLD965/2020|EPI ISL 530244|B.1.5|Australia|2020-03-26	Oceania|hCoV-19/Australia/VIC7199/2020|EPI ISL 564277|B.1.160|Australia|2020-06-27	0.0004042833	Oceania
Oceania|hCoV-19/Australia/VIC458/2020|EPI ISL 426752|B.1.255|Australia|2020-03-26	Oceania|hCoV-19/Australia/VIC7199/2020|EPI ISL 564277|B.1.160|Australia|2020-06-27	0.0002694752	Oceania
Oceania|hCoV-19/Australia/SAP051/2020|EPI ISL 451090|B.1.255|Australia|2020-03-26	Oceania|hCoV-19/Australia/VIC7199/2020|EPI ISL 564277|B.1.160|Australia|2020-06-27	0.0003368734	Oceania
Oceania|hCoV-19/Australia/SAP052/2020|EPI ISL 451091|B.1|Australia|2020-03-26	Oceania|hCoV-19/Australia/VIC7199/2020|EPI ISL 564277|B.1.160|Australia|2020-06-27	0.0004042833	Oceania
Oceania|hCoV-19/Australia/QLDID940/2020|EPI ISL 444794|B.1|Australia|2020-03-26	Oceania|hCoV-19/Australia/VIC7199/2020|EPI ISL 564277|B.1.160|Australia|2020-06-27	0.0004042647	Oceania
Oceania|hCoV-19/New Zealand/20VR1779/2020|EPI ISL 456248|B.1|New Zealand|2020-03-26	Oceania|hCoV-19/Australia/VIC7199/2020|EPI ISL 564277|B.1.160|Australia|2020-06-27	0.0003368734	Oceania
Oceania|hCoV-19/Australia/VIC1995/2020|EPI ISL 521901|B.1.370|Australia|2020-03-26	Oceania|hCoV-19/Australia/VIC7199/2020|EPI ISL 564277|B.1.160|Australia|2020-06-27	0.0004379624	Oceania
Oceania|hCoV-19/Australia/SAP221/2020|EPI ISL 468026|B.1.1|Australia|2020-03-26	Oceania|hCoV-19/Australia/VIC7199/2020|EPI ISL 564277|B.1.160|Australia|2020-06-27	0.0005054144	Oceania
Oceania|hCoV-19/Australia/NSW220/2020|EPI ISL 451486|B|Australia|2020-03-26	Oceania|hCoV-19/Australia/VIC7199/2020|EPI ISL 564277|B.1.160|Australia|2020-06-27	0.0006825877	Oceania
Oceania|hCoV-19/Australia/SAP310/2020|EPI ISL 483093|B|Australia|2020-03-27	Oceania|hCoV-19/Australia/VIC7199/2020|EPI ISL 564277|B.1.160|Australia|2020-06-27	0.0006402849	Oceania
Oceania|hCoV-19/Australia/VIC668/2020|EPI ISL 426964|B|Australia|2020-03-27	Oceania|hCoV-19/Australia/VIC7199/2020|EPI ISL 564277|B.1.160|Australia|2020-06-27	0.0006739981	Oceania
Oceania|hCoV-19/Australia/VIC667/2020|EPI ISL 426963|B.3|Australia|2020-03-27	Oceania|hCoV-19/Australia/VIC7199/2020|EPI ISL 564277|B.1.160|Australia|2020-06-27	0.0006065416	Oceania
Oceania|hCoV-19/Australia/SAP327/2020|EPI ISL 483105|B.1|Australia|2020-03-27	Oceania|hCoV-19/Australia/VIC7199/2020|EPI ISL 564277|B.1.160|Australia|2020-06-27	0.0004718181	Oceania
Oceania|hCoV-19/Australia/SAP056/2020|EPI ISL 451095|B.1|Australia|2020-03-27	Oceania|hCoV-19/Australia/VIC7199/2020|EPI ISL 564277|B.1.160|Australia|2020-06-27	0.0003368578	Oceania
Oceania|hCoV-19/Australia/SAP331/2020|EPI ISL 483109|B.1.370|Australia|2020-03-27	Oceania|hCoV-19/Australia/VIC7199/2020|EPI ISL 564277|B.1.160|Australia|2020-06-27	0.0004716397	Oceania
Oceania|hCoV-19/Australia/SAP309/2020|EPI ISL 483092|B|Australia|2020-03-27	Oceania|hCoV-19/Australia/VIC7199/2020|EPI ISL 564277|B.1.160|Australia|2020-06-27	0.0006739981	Oceania
Oceania|hCoV-19/New Zealand/20VR1624/2020|EPI ISL 456234|B.1|New Zealand|2020-03-27	Oceania|hCoV-19/Australia/VIC7199/2020|EPI ISL 564277|B.1.160|Australia|2020-06-27	0.0004379952	Oceania
Oceania|hCoV-19/Australia/VIC677/2020|EPI ISL 426972|B.1|Australia|2020-03-27	Oceania|hCoV-19/Australia/VIC7199/2020|EPI ISL 564277|B.1.160|Australia|2020-06-27	0.0004042647	Oceania
Oceania|hCoV-19/Australia/SAP058/2020|EPI ISL 451097|B.1|Australia|2020-03-27	Oceania|hCoV-19/Australia/VIC7199/2020|EPI ISL 564277|B.1.160|Australia|2020-06-27	0.0003705683	Oceania
Oceania|hCoV-19/Australia/VIC665/2020|EPI ISL 426961|B.1|Australia|2020-03-27	Oceania|hCoV-19/Australia/VIC7199/2020|EPI ISL 564277|B.1.160|Australia|2020-06-27	0.0003705512	Oceania
Oceania|hCoV-19/Australia/VIC606/2020|EPI ISL 426861|B.1.255|Australia|2020-03-27	Oceania|hCoV-19/Australia/VIC7199/2020|EPI ISL 564277|B.1.160|Australia|2020-06-27	0.0002694752	Oceania
Oceania|hCoV-19/New Zealand/20VR2581/2020|EPI ISL 548127|B.1.3|New Zealand|2020-03-27	Oceania|hCoV-19/Australia/VIC7199/2020|EPI ISL 564277|B.1.160|Australia|2020-06-27	0.0004717781	Oceania
Oceania|hCoV-19/Australia/NSW305/2020|EPI ISL 451569|B.1|Australia|2020-03-27	Oceania|hCoV-19/Australia/VIC7199/2020|EPI ISL 564277|B.1.160|Australia|2020-06-27	0.0003752783	Oceania
Oceania|hCoV-19/Australia/NSW261/2020|EPI ISL 451526|B.1.1|Australia|2020-03-27	Oceania|hCoV-19/Australia/VIC7199/2020|EPI ISL 564277|B.1.160|Australia|2020-06-27	0.0004777293	Oceania
Oceania|hCoV-19/Australia/NSW233/2020|EPI ISL 451499|B.1.5|Australia|2020-03-27	Oceania|hCoV-19/Australia/VIC7199/2020|EPI ISL 564277|B.1.160|Australia|2020-06-27	0.0004777294	Oceania
Oceania|hCoV-19/Australia/NSW278/2020|EPI ISL 451542|B.1.1|Australia|2020-03-27	Oceania|hCoV-19/Australia/VIC7199/2020|EPI ISL 564277|B.1.160|Australia|2020-06-27	0.0004435966	Oceania
Oceania|hCoV-19/Australia/NSW234/2020|EPI ISL 451500|B.1.5|Australia|2020-03-27	Oceania|hCoV-19/Australia/VIC7199/2020|EPI ISL 564277|B.1.160|Australia|2020-06-27	0.0003411709	Oceania
Oceania|hCoV-19/Australia/SAP061/2020|EPI ISL 451100|B.1|Australia|2020-03-28	Oceania|hCoV-19/Australia/VIC7199/2020|EPI ISL 564277|B.1.160|Australia|2020-06-27	0.0003705682	Oceania
Oceania|hCoV-19/Australia/SAP334/2020|EPI ISL 483111|B.1.5|Australia|2020-03-28	Oceania|hCoV-19/Australia/VIC7199/2020|EPI ISL 564277|B.1.160|Australia|2020-06-27	0.0004379952	Oceania
Oceania|hCoV-19/New Zealand/20VR1839/2020|EPI ISL 456280|B.31|New Zealand|2020-03-28	Oceania|hCoV-19/Australia/VIC7199/2020|EPI ISL 564277|B.1.160|Australia|2020-06-27	0.0007752038	Oceania
Oceania|hCoV-19/Australia/VIC808/2020|EPI ISL 427082|B.31|Australia|2020-03-28	Oceania|hCoV-19/Australia/VIC7199/2020|EPI ISL 564277|B.1.160|Australia|2020-06-27	0.0008426475	Oceania
Oceania|hCoV-19/Australia/VIC652/2020|EPI ISL 426948|B.1.5|Australia|2020-03-28	Oceania|hCoV-19/Australia/VIC7199/2020|EPI ISL 564277|B.1.160|Australia|2020-06-27	0.0003368734	Oceania
Oceania|hCoV-19/Australia/SAP062/2020|EPI ISL 451101|B.1|Australia|2020-03-28	Oceania|hCoV-19/Australia/VIC7199/2020|EPI ISL 564277|B.1.160|Australia|2020-06-27	0.0003705683	Oceania
Oceania|hCoV-19/Australia/VIC685/2020|EPI ISL 426980|B.40|Australia|2020-03-28	Oceania|hCoV-19/Australia/VIC7199/2020|EPI ISL 564277|B.1.160|Australia|2020-06-27	0.0008089109	Oceania
Oceania|hCoV-19/Australia/VIC-CBA3/2020|EPI ISL 420877|B.1.1|Australia|2020-03-28	Oceania|hCoV-19/Australia/VIC7199/2020|EPI ISL 564277|B.1.160|Australia|2020-06-27	0.0005391198	Oceania
Oceania|hCoV-19/Australia/VIC644/2020|EPI ISL 426940|B.1|Australia|2020-03-28	Oceania|hCoV-19/Australia/VIC7199/2020|EPI ISL 564277|B.1.160|Australia|2020-06-27	0.0004716833	Oceania
Oceania|hCoV-19/Australia/NSW322/2020|EPI ISL 451584|B.1|Australia|2020-03-28	Oceania|hCoV-19/Australia/VIC7199/2020|EPI ISL 564277|B.1.160|Australia|2020-06-27	0.0003752783	Oceania
Oceania|hCoV-19/Australia/NSW511/2020|EPI ISL 455051|B.1.5|Australia|2020-03-28	Oceania|hCoV-19/Australia/VIC7199/2020|EPI ISL 564277|B.1.160|Australia|2020-06-27	0.0003411709	Oceania
Oceania|hCoV-19/Australia/NSW538/2020|EPI ISL 455077|B.1|Australia|2020-03-28	Oceania|hCoV-19/Australia/VIC7199/2020|EPI ISL 564277|B.1.160|Australia|2020-06-27	0.0003752783	Oceania
Oceania|hCoV-19/Australia/NSW225/2020|EPI ISL 451491|B.1.1.296|Australia|2020-03-28	Oceania|hCoV-19/Australia/VIC7199/2020|EPI ISL 564277|B.1.160|Australia|2020-06-27	0.0005801904	Oceania
Oceania|hCoV-19/Australia/NSW247/2020|EPI ISL 451512|B.1.5|Australia|2020-03-28	Oceania|hCoV-19/Australia/VIC7199/2020|EPI ISL 564277|B.1.160|Australia|2020-06-27	0.0003753068	Oceania
Oceania|hCoV-19/Australia/NSW266/2020|EPI ISL 451531|B.40|Australia|2020-03-28	Oceania|hCoV-19/Australia/VIC7199/2020|EPI ISL 564277|B.1.160|Australia|2020-06-27	0.0006826197	Oceania
Oceania|hCoV-19/Australia/NSW227/2020|EPI ISL 451493|B.1|Australia|2020-03-28	Oceania|hCoV-19/Australia/VIC7199/2020|EPI ISL 564277|B.1.160|Australia|2020-06-27	0.0004094222	Oceania
Oceania|hCoV-19/Australia/NSW279/2020|EPI ISL 451543|B.1|Australia|2020-03-28	Oceania|hCoV-19/Australia/VIC7199/2020|EPI ISL 564277|B.1.160|Australia|2020-06-27	0.0003411550	Oceania
Oceania|hCoV-19/Australia/NSW229/2020|EPI ISL 451495|B.4|Australia|2020-03-28	Oceania|hCoV-19/Australia/VIC7199/2020|EPI ISL 564277|B.1.160|Australia|2020-06-27	0.0007850706	Oceania
Oceania|hCoV-19/Australia/VIC639/2020|EPI ISL 426935|B.1|Australia|2020-03-29	Oceania|hCoV-19/Australia/VIC7199/2020|EPI ISL 564277|B.1.160|Australia|2020-06-27	0.0003031744	Oceania
Oceania|hCoV-19/Australia/SAP067/2020|EPI ISL 451105|B.1.275|Australia|2020-03-29	Oceania|hCoV-19/Australia/VIC7199/2020|EPI ISL 564277|B.1.160|Australia|2020-06-27	0.0003705512	Oceania
Oceania|hCoV-19/Australia/VIC682/2020|EPI ISL 426977|B.1.5|Australia|2020-03-29	Oceania|hCoV-19/Australia/VIC7199/2020|EPI ISL 564277|B.1.160|Australia|2020-06-27	0.0003368734	Oceania
Oceania|hCoV-19/Australia/VIC712/2020|EPI ISL 426999|B.1|Australia|2020-03-29	Oceania|hCoV-19/Australia/VIC7199/2020|EPI ISL 564277|B.1.160|Australia|2020-06-27	0.0003368578	Oceania
Oceania|hCoV-19/Australia/VIC710/2020|EPI ISL 426997|B.52|Australia|2020-03-29	Oceania|hCoV-19/Australia/VIC7199/2020|EPI ISL 564277|B.1.160|Australia|2020-06-27	0.0006065680	Oceania
Oceania|hCoV-19/Australia/SAP065/2020|EPI ISL 451103|B.1|Australia|2020-03-29	Oceania|hCoV-19/Australia/VIC7199/2020|EPI ISL 564277|B.1.160|Australia|2020-06-27	0.0003368578	Oceania
Oceania|hCoV-19/Australia/SAP204/2020|EPI ISL 468013|B.1.1|Australia|2020-03-29	Oceania|hCoV-19/Australia/VIC7199/2020|EPI ISL 564277|B.1.160|Australia|2020-06-27	0.0004380521	Oceania
Oceania|hCoV-19/Australia/VIC638/2020|EPI ISL 426934|B.1.1|Australia|2020-03-29	Oceania|hCoV-19/Australia/VIC7199/2020|EPI ISL 564277|B.1.160|Australia|2020-06-27	0.0004380078	Oceania
Oceania|hCoV-19/Australia/NSW249/2020|EPI ISL 451514|B.1.1|Australia|2020-03-29	Oceania|hCoV-19/Australia/VIC7199/2020|EPI ISL 564277|B.1.160|Australia|2020-06-27	0.0004777293	Oceania
Oceania|hCoV-19/Australia/NSW555/2020|EPI ISL 455094|B.1.5|Australia|2020-03-29	Oceania|hCoV-19/Australia/VIC7199/2020|EPI ISL 564277|B.1.160|Australia|2020-06-27	0.0004435758	Oceania
Oceania|hCoV-19/Australia/NSW342/2020|EPI ISL 451604|B.1.178|Australia|2020-03-29	Oceania|hCoV-19/Australia/VIC7199/2020|EPI ISL 564277|B.1.160|Australia|2020-06-27	0.0004435707	Oceania
Oceania|hCoV-19/Australia/NSW224/2020|EPI ISL 451490|B.1.255|Australia|2020-03-29	Oceania|hCoV-19/Australia/VIC7199/2020|EPI ISL 564277|B.1.160|Australia|2020-06-27	0.0003411550	Oceania
Oceania|hCoV-19/Australia/NSW311/2020|EPI ISL 451575|B.1|Australia|2020-03-29	Oceania|hCoV-19/Australia/VIC7199/2020|EPI ISL 564277|B.1.160|Australia|2020-06-27	0.0003752783	Oceania
Oceania|hCoV-19/Australia/NSW246/2020|EPI ISL 451511|B.6|Australia|2020-03-29	Oceania|hCoV-19/Australia/VIC7199/2020|EPI ISL 564277|B.1.160|Australia|2020-06-27	0.0007508908	Oceania
Oceania|hCoV-19/Australia/WA111/2020|EPI ISL 512764|B.1|Australia|2020-03-29	Oceania|hCoV-19/Australia/VIC7199/2020|EPI ISL 564277|B.1.160|Australia|2020-06-27	0.0003411782	Oceania
Oceania|hCoV-19/New Zealand/20VR1837/2020|EPI ISL 456278|B.1|New Zealand|2020-03-29	Oceania|hCoV-19/Australia/VIC7199/2020|EPI ISL 564277|B.1.160|Australia|2020-06-27	0.0004042983	Oceania
Oceania|hCoV-19/Australia/VIC744/2020|EPI ISL 427022|B.1.1.8|Australia|2020-03-29	Oceania|hCoV-19/Australia/VIC7199/2020|EPI ISL 564277|B.1.160|Australia|2020-06-27	0.0005061135	Oceania
Oceania|hCoV-19/Australia/TAS226/2020|EPI ISL 522655|B.1|Australia|2020-03-29	Oceania|hCoV-19/Australia/VIC7199/2020|EPI ISL 564277|B.1.160|Australia|2020-06-27	0.0003710761	Oceania
Oceania|hCoV-19/Australia/VIC731/2020|EPI ISL 427010|B.1.1|Australia|2020-03-30	Oceania|hCoV-19/Australia/VIC7199/2020|EPI ISL 564277|B.1.160|Australia|2020-06-27	0.0005054144	Oceania
Oceania|hCoV-19/Australia/VIC779/2020|EPI ISL 427054|B.52|Australia|2020-03-30	Oceania|hCoV-19/Australia/VIC7199/2020|EPI ISL 564277|B.1.160|Australia|2020-06-27	0.0007414562	Oceania
Oceania|hCoV-19/Australia/SAP070/2020|EPI ISL 451108|B.1|Australia|2020-03-30	Oceania|hCoV-19/Australia/VIC7199/2020|EPI ISL 564277|B.1.160|Australia|2020-06-27	0.0003705683	Oceania
Oceania|hCoV-19/Australia/VIC752/2020|EPI ISL 427029|B.4|Australia|2020-03-30	Oceania|hCoV-19/Australia/VIC7199/2020|EPI ISL 564277|B.1.160|Australia|2020-06-27	0.0007752261	Oceania
Oceania|hCoV-19/Australia/SAP451/2020|EPI ISL 508141|B.1|Australia|2020-03-30	Oceania|hCoV-19/Australia/VIC7199/2020|EPI ISL 564277|B.1.160|Australia|2020-06-27	0.0006065066	Oceania
Oceania|hCoV-19/Australia/SAP206/2020|EPI ISL 468036|B.1.201|Australia|2020-03-30	Oceania|hCoV-19/Australia/VIC7199/2020|EPI ISL 564277|B.1.160|Australia|2020-06-27	0.0004042833	Oceania
Oceania|hCoV-19/Australia/NSW562/2020|EPI ISL 478674|B.1|Australia|2020-03-30	Oceania|hCoV-19/Australia/VIC7199/2020|EPI ISL 564277|B.1.160|Australia|2020-06-27	0.0003411550	Oceania
Oceania|hCoV-19/Australia/NSW303/2020|EPI ISL 451567|B.1.1|Australia|2020-03-30	Oceania|hCoV-19/Australia/VIC7199/2020|EPI ISL 564277|B.1.160|Australia|2020-06-27	0.0004777293	Oceania
Oceania|hCoV-19/Australia/NSW243/2020|EPI ISL 451509|B.3|Australia|2020-03-30	Oceania|hCoV-19/Australia/VIC7199/2020|EPI ISL 564277|B.1.160|Australia|2020-06-27	0.0005801428	Oceania
Oceania|hCoV-19/Australia/NSW292/2020|EPI ISL 451556|B.1.5|Australia|2020-03-30	Oceania|hCoV-19/Australia/VIC7199/2020|EPI ISL 564277|B.1.160|Australia|2020-06-27	0.0003411709	Oceania
Oceania|hCoV-19/Australia/NSW268/2020|EPI ISL 451533|B.1|Australia|2020-03-30	Oceania|hCoV-19/Australia/VIC7199/2020|EPI ISL 564277|B.1.160|Australia|2020-06-27	0.0003754045	Oceania
Oceania|hCoV-19/Australia/WA86/2020|EPI ISL 512739|B.1.1|Australia|2020-03-30	Oceania|hCoV-19/Australia/VIC7199/2020|EPI ISL 564277|B.1.160|Australia|2020-06-27	0.0005802199	Oceania
Oceania|hCoV-19/New Zealand/20VR1856/2020|EPI ISL 456284|B.31|New Zealand|2020-03-30	Oceania|hCoV-19/Australia/VIC7199/2020|EPI ISL 564277|B.1.160|Australia|2020-06-27	0.0007414745	Oceania
Oceania|hCoV-19/Australia/NSW581/2020|EPI ISL 478693|B.1|Australia|2020-03-30	Oceania|hCoV-19/Australia/VIC7199/2020|EPI ISL 564277|B.1.160|Australia|2020-06-27	0.0003753039	Oceania
Oceania|hCoV-19/Australia/VIC931/2020|EPI ISL 427159|B.1.1.1|Australia|2020-03-30	Oceania|hCoV-19/Australia/VIC7199/2020|EPI ISL 564277|B.1.160|Australia|2020-06-27	0.0005392691	Oceania
Oceania|hCoV-19/Australia/VIC780/2020|EPI ISL 427055|B.1.1|Australia|2020-03-30	Oceania|hCoV-19/Australia/VIC7199/2020|EPI ISL 564277|B.1.160|Australia|2020-06-27	0.0004719071	Oceania
Oceania|hCoV-19/New Zealand/20VR1862/2020|EPI ISL 456288|B.1|New Zealand|2020-03-30	Oceania|hCoV-19/Australia/VIC7199/2020|EPI ISL 564277|B.1.160|Australia|2020-06-27	0.0004381542	Oceania
Oceania|hCoV-19/Australia/VIC753/2020|EPI ISL 427030|B.31|Australia|2020-03-30	Oceania|hCoV-19/Australia/VIC7199/2020|EPI ISL 564277|B.1.160|Australia|2020-06-27	0.0007761880	Oceania
Oceania|hCoV-19/Australia/SAP285/2020|EPI ISL 468035|B.1.1|Australia|2020-03-31	Oceania|hCoV-19/Australia/VIC7199/2020|EPI ISL 564277|B.1.160|Australia|2020-06-27	0.0005054144	Oceania
Oceania|hCoV-19/Australia/SAP268/2020|EPI ISL 468043|B.3|Australia|2020-03-31	Oceania|hCoV-19/Australia/VIC7199/2020|EPI ISL 564277|B.1.160|Australia|2020-06-27	0.0005728166	Oceania
Oceania|hCoV-19/Australia/QLD963/2020|EPI ISL 530226|B.1|Australia|2020-03-31	Oceania|hCoV-19/Australia/VIC7199/2020|EPI ISL 564277|B.1.160|Australia|2020-06-27	0.0005391043	Oceania
Oceania|hCoV-19/Australia/WA12/2020|EPI ISL 470830|B.1.5|Australia|2020-03-31	Oceania|hCoV-19/Australia/VIC7199/2020|EPI ISL 564277|B.1.160|Australia|2020-06-27	0.0003368734	Oceania
Oceania|hCoV-19/Australia/SAP073/2020|EPI ISL 451110|B.1|Australia|2020-03-31	Oceania|hCoV-19/Australia/VIC7199/2020|EPI ISL 564277|B.1.160|Australia|2020-06-27	0.0003368578	Oceania
Oceania|hCoV-19/Australia/SAP087/2020|EPI ISL 451122|B.1|Australia|2020-03-31	Oceania|hCoV-19/Australia/VIC7199/2020|EPI ISL 564277|B.1.160|Australia|2020-06-27	0.0005391292	Oceania
Oceania|hCoV-19/Australia/VIC990/2020|EPI ISL 430556|B.1|Australia|2020-03-31	Oceania|hCoV-19/Australia/VIC7199/2020|EPI ISL 564277|B.1.160|Australia|2020-06-27	0.0003705512	Oceania
Oceania|hCoV-19/Australia/SAP072/2020|EPI ISL 451109|B.1|Australia|2020-03-31	Oceania|hCoV-19/Australia/VIC7199/2020|EPI ISL 564277|B.1.160|Australia|2020-06-27	0.0003705512	Oceania
Oceania|hCoV-19/Australia/NSW293/2020|EPI ISL 451557|A|Australia|2020-03-31	Oceania|hCoV-19/Australia/VIC7199/2020|EPI ISL 564277|B.1.160|Australia|2020-06-27	0.0006484334	Oceania
Oceania|hCoV-19/Australia/NSW561/2020|EPI ISL 478673|B.1.1|Australia|2020-03-31	Oceania|hCoV-19/Australia/VIC7199/2020|EPI ISL 564277|B.1.160|Australia|2020-06-27	0.0004777433	Oceania
Oceania|hCoV-19/Australia/NSW542/2020|EPI ISL 455081|B.1|Australia|2020-03-31	Oceania|hCoV-19/Australia/VIC7199/2020|EPI ISL 564277|B.1.160|Australia|2020-06-27	0.0003752892	Oceania
Oceania|hCoV-19/Australia/NSW273/2020|EPI ISL 451538|B.1|Australia|2020-03-31	Oceania|hCoV-19/Australia/VIC7199/2020|EPI ISL 564277|B.1.160|Australia|2020-06-27	0.0003752783	Oceania
Oceania|hCoV-19/Australia/NSW289/2020|EPI ISL 451553|B.1.5|Australia|2020-03-31	Oceania|hCoV-19/Australia/VIC7199/2020|EPI ISL 564277|B.1.160|Australia|2020-06-27	0.0004094221	Oceania
Oceania|hCoV-19/Australia/NSW588/2020|EPI ISL 478700|B.1|Australia|2020-03-31	Oceania|hCoV-19/Australia/VIC7199/2020|EPI ISL 564277|B.1.160|Australia|2020-06-27	0.0003752783	Oceania
Oceania|hCoV-19/Australia/NSW496/2020|EPI ISL 455036|B.1.5|Australia|2020-03-31	Oceania|hCoV-19/Australia/VIC7199/2020|EPI ISL 564277|B.1.160|Australia|2020-06-27	0.0003411709	Oceania
Oceania|hCoV-19/Australia/NSW337/2020|EPI ISL 451599|B.4|Australia|2020-03-31	Oceania|hCoV-19/Australia/VIC7199/2020|EPI ISL 564277|B.1.160|Australia|2020-06-27	0.0006484334	Oceania
Oceania|hCoV-19/Australia/NSW329/2020|EPI ISL 451591|B.1.1|Australia|2020-03-31	Oceania|hCoV-19/Australia/VIC7199/2020|EPI ISL 564277|B.1.160|Australia|2020-06-27	0.0004777293	Oceania
Oceania|hCoV-19/Australia/NSW314/2020|EPI ISL 451577|B.1.5|Australia|2020-03-31	Oceania|hCoV-19/Australia/VIC7199/2020|EPI ISL 564277|B.1.160|Australia|2020-06-27	0.0003752958	Oceania
Oceania|hCoV-19/New Zealand/20VR2004/2020|EPI ISL 456330|B.1.8|New Zealand|2020-04-01	Oceania|hCoV-19/Australia/VIC7199/2020|EPI ISL 564277|B.1.160|Australia|2020-06-27	0.0004042878	Oceania
Oceania|hCoV-19/Australia/VPRL007/2020|EPI ISL 455599|B.1|Australia|2020-04-01	Oceania|hCoV-19/Australia/VIC7199/2020|EPI ISL 564277|B.1.160|Australia|2020-06-27	0.0003705512	Oceania
Oceania|hCoV-19/Australia/QLD978/2020|EPI ISL 530229|B|Australia|2020-04-01	Oceania|hCoV-19/Australia/VIC7199/2020|EPI ISL 564277|B.1.160|Australia|2020-06-27	0.0005054276	Oceania
Oceania|hCoV-19/Australia/QLD968/2020|EPI ISL 530228|B.1|Australia|2020-04-01	Oceania|hCoV-19/Australia/VIC7199/2020|EPI ISL 564277|B.1.160|Australia|2020-06-27	0.0003368578	Oceania
Oceania|hCoV-19/Australia/QLD979/2020|EPI ISL 530227|B.1.5|Australia|2020-04-01	Oceania|hCoV-19/Australia/VIC7199/2020|EPI ISL 564277|B.1.160|Australia|2020-06-27	0.0004042879	Oceania
Oceania|hCoV-19/Australia/SAP091/2020|EPI ISL 451126|B.1|Australia|2020-04-01	Oceania|hCoV-19/Australia/VIC7199/2020|EPI ISL 564277|B.1.160|Australia|2020-06-27	0.0003705512	Oceania
Oceania|hCoV-19/Australia/SAP090/2020|EPI ISL 451125|B.1|Australia|2020-04-01	Oceania|hCoV-19/Australia/VIC7199/2020|EPI ISL 564277|B.1.160|Australia|2020-06-27	0.0005728631	Oceania
Oceania|hCoV-19/Australia/NSW589/2020|EPI ISL 478701|B.1|Australia|2020-04-01	Oceania|hCoV-19/Australia/VIC7199/2020|EPI ISL 564277|B.1.160|Australia|2020-06-27	0.0003752783	Oceania
Oceania|hCoV-19/Australia/NSW341/2020|EPI ISL 451603|B.1.8|Australia|2020-04-01	Oceania|hCoV-19/Australia/VIC7199/2020|EPI ISL 564277|B.1.160|Australia|2020-06-27	0.0004777293	Oceania
Oceania|hCoV-19/Australia/NSW306/2020|EPI ISL 451570|B.1.5|Australia|2020-04-01	Oceania|hCoV-19/Australia/VIC7199/2020|EPI ISL 564277|B.1.160|Australia|2020-06-27	0.0003411709	Oceania
Oceania|hCoV-19/Australia/NSW319/2020|EPI ISL 451582|B.1|Australia|2020-04-01	Oceania|hCoV-19/Australia/VIC7199/2020|EPI ISL 564277|B.1.160|Australia|2020-06-27	0.0004435707	Oceania
Oceania|hCoV-19/New Zealand/20VR2000/2020|EPI ISL 456327|B.3|New Zealand|2020-04-01	Oceania|hCoV-19/Australia/VIC7199/2020|EPI ISL 564277|B.1.160|Australia|2020-06-27	0.0006740930	Oceania
Oceania|hCoV-19/New Zealand/20VR2006/2020|EPI ISL 456331|B.1.8|New Zealand|2020-04-01	Oceania|hCoV-19/Australia/VIC7199/2020|EPI ISL 564277|B.1.160|Australia|2020-06-27	0.0004043424	Oceania
Oceania|hCoV-19/Australia/VIC1011/2020|EPI ISL 430547|B.1.5|Australia|2020-04-01	Oceania|hCoV-19/Australia/VIC7199/2020|EPI ISL 564277|B.1.160|Australia|2020-06-27	0.0004044261	Oceania
Oceania|hCoV-19/Australia/SAP088/2020|EPI ISL 451123|B.1|Australia|2020-04-01	Oceania|hCoV-19/Australia/VIC7199/2020|EPI ISL 564277|B.1.160|Australia|2020-06-27	0.0003709432	Oceania
Oceania|hCoV-19/Australia/VIC798/2020|EPI ISL 427072|B.1.5|Australia|2020-04-01	Oceania|hCoV-19/Australia/VIC7199/2020|EPI ISL 564277|B.1.160|Australia|2020-06-27	0.0004396633	Oceania
Oceania|hCoV-19/Australia/VIC799/2020|EPI ISL 427073|B.1|Australia|2020-04-01	Oceania|hCoV-19/Australia/VIC7199/2020|EPI ISL 564277|B.1.160|Australia|2020-06-27	0.0004398142	Oceania
Oceania|hCoV-19/Australia/VIC1013/2020|EPI ISL 430553|B.1.5|Australia|2020-04-01	Oceania|hCoV-19/Australia/VIC7199/2020|EPI ISL 564277|B.1.160|Australia|2020-06-27	0.0004060269	Oceania
Oceania|hCoV-19/Australia/VIC1015/2020|EPI ISL 430559|B.1|Australia|2020-04-01	Oceania|hCoV-19/Australia/VIC7199/2020|EPI ISL 564277|B.1.160|Australia|2020-06-27	0.0004399630	Oceania
Oceania|hCoV-19/Australia/VIC1224/2020|EPI ISL 430522|B.1.5|Australia|2020-04-01	Oceania|hCoV-19/Australia/VIC7199/2020|EPI ISL 564277|B.1.160|Australia|2020-06-27	0.0003389971	Oceania
Oceania|hCoV-19/Australia/VIC1018/2020|EPI ISL 430490|B.1|Australia|2020-04-01	Oceania|hCoV-19/Australia/VIC7199/2020|EPI ISL 564277|B.1.160|Australia|2020-06-27	0.0004068323	Oceania
Oceania|hCoV-19/Australia/VIC1222/2020|EPI ISL 430519|B.1.5|Australia|2020-04-01	Oceania|hCoV-19/Australia/VIC7199/2020|EPI ISL 564277|B.1.160|Australia|2020-06-27	0.0003390661	Oceania
Oceania|hCoV-19/Australia/VIC1214/2020|EPI ISL 430505|B.1.5|Australia|2020-04-01	Oceania|hCoV-19/Australia/VIC7199/2020|EPI ISL 564277|B.1.160|Australia|2020-06-27	0.0003730689	Oceania
Oceania|hCoV-19/Australia/VIC1208/2020|EPI ISL 430498|B.1.5|Australia|2020-04-01	Oceania|hCoV-19/Australia/VIC7199/2020|EPI ISL 564277|B.1.160|Australia|2020-06-27	0.0005087807	Oceania
Oceania|hCoV-19/Australia/VIC1211/2020|EPI ISL 430501|B.1|Australia|2020-04-01	Oceania|hCoV-19/Australia/VIC7199/2020|EPI ISL 564277|B.1.160|Australia|2020-06-27	0.0003732667	Oceania
Oceania|hCoV-19/Australia/VIC1012/2020|EPI ISL 430548|B.1.1|Australia|2020-04-01	Oceania|hCoV-19/Australia/VIC7199/2020|EPI ISL 564277|B.1.160|Australia|2020-06-27	0.0004751495	Oceania
Oceania|hCoV-19/Australia/VIC1219/2020|EPI ISL 430516|B.1.22|Australia|2020-04-01	Oceania|hCoV-19/Australia/VIC7199/2020|EPI ISL 564277|B.1.160|Australia|2020-06-27	0.0004444693	Oceania
Oceania|hCoV-19/Australia/VIC1212/2020|EPI ISL 430502|B.1|Australia|2020-04-01	Oceania|hCoV-19/Australia/VIC7199/2020|EPI ISL 564277|B.1.160|Australia|2020-06-27	0.0004453378	Oceania
Oceania|hCoV-19/Australia/VIC1209/2020|EPI ISL 430499|B.1.1|Australia|2020-04-01	Oceania|hCoV-19/Australia/VIC7199/2020|EPI ISL 564277|B.1.160|Australia|2020-06-27	0.0006154831	Oceania
Oceania|hCoV-19/Australia/SAP089/2020|EPI ISL 451124|B.1|Australia|2020-04-01	Oceania|hCoV-19/Australia/VIC7199/2020|EPI ISL 564277|B.1.160|Australia|2020-06-27	0.0003430507	Oceania
Oceania|hCoV-19/Australia/VIC1014/2020|EPI ISL 430555|B.1.5|Australia|2020-04-01	Oceania|hCoV-19/Australia/VIC7199/2020|EPI ISL 564277|B.1.160|Australia|2020-06-27	0.0003783138	Oceania
Oceania|hCoV-19/Australia/VIC1218/2020|EPI ISL 430515|B.1.5|Australia|2020-04-01	Oceania|hCoV-19/Australia/VIC7199/2020|EPI ISL 564277|B.1.160|Australia|2020-06-27	0.0003097201	Oceania
Oceania|hCoV-19/Australia/SAP092/2020|EPI ISL 451127|B.1|Australia|2020-04-01	Oceania|hCoV-19/Australia/VIC7199/2020|EPI ISL 564277|B.1.160|Australia|2020-06-27	0.0004869183	Oceania
Oceania|hCoV-19/Australia/VPRL009/2020|EPI ISL 455601|B.1|Australia|2020-04-01	Oceania|hCoV-19/Australia/VIC7199/2020|EPI ISL 564277|B.1.160|Australia|2020-06-27	0.0003482345	Oceania
Oceania|hCoV-19/Australia/VIC1213/2020|EPI ISL 430503|B.1|Australia|2020-04-01	Oceania|hCoV-19/Australia/VIC7199/2020|EPI ISL 564277|B.1.160|Australia|2020-06-27	0.0004530349	Oceania
Oceania|hCoV-19/Australia/VIC1215/2020|EPI ISL 430508|B.1|Australia|2020-04-01	Oceania|hCoV-19/Australia/VIC7199/2020|EPI ISL 564277|B.1.160|Australia|2020-06-27	0.0003491862	Oceania
Oceania|hCoV-19/Australia/VIC1010/2020|EPI ISL 430560|B.1|Australia|2020-04-01	Oceania|hCoV-19/Australia/VIC7199/2020|EPI ISL 564277|B.1.160|Australia|2020-06-27	0.0003505257	Oceania
Oceania|hCoV-19/New Zealand/20VR1995/2020|EPI ISL 456325|B|New Zealand|2020-04-01	Oceania|hCoV-19/Australia/VIC7199/2020|EPI ISL 564277|B.1.160|Australia|2020-06-27	0.0005283690	Oceania
Oceania|hCoV-19/New Zealand/20VR2022/2020|EPI ISL 456337|B.1|New Zealand|2020-04-01	Oceania|hCoV-19/Australia/VIC7199/2020|EPI ISL 564277|B.1.160|Australia|2020-06-27	0.0003887285	Oceania
Oceania|hCoV-19/Australia/QLD973/2020|EPI ISL 530231|B.1.5|Australia|2020-04-02	Oceania|hCoV-19/Australia/VIC7199/2020|EPI ISL 564277|B.1.160|Australia|2020-06-27	0.0004379832	Oceania
Oceania|hCoV-19/Australia/QLD1015/2020|EPI ISL 530275|B.1|Australia|2020-04-02	Oceania|hCoV-19/Australia/VIC7199/2020|EPI ISL 564277|B.1.160|Australia|2020-06-27	0.0003368578	Oceania
Oceania|hCoV-19/Australia/VPRL005/2020|EPI ISL 455597|B.1|Australia|2020-04-02	Oceania|hCoV-19/Australia/VIC7199/2020|EPI ISL 564277|B.1.160|Australia|2020-06-27	0.0003705512	Oceania
Oceania|hCoV-19/Australia/NSW2431/2020|EPI ISL 527015|B.1.1|Australia|2020-04-02	Oceania|hCoV-19/Australia/VIC7199/2020|EPI ISL 564277|B.1.160|Australia|2020-06-27	0.0004717104	Oceania
Oceania|hCoV-19/Australia/VIC812/2020|EPI ISL 427085|B.4|Australia|2020-04-02	Oceania|hCoV-19/Australia/VIC7199/2020|EPI ISL 564277|B.1.160|Australia|2020-06-27	0.0007414368	Oceania
Oceania|hCoV-19/Australia/SAP019/2020|EPI ISL 468017|B.1|Australia|2020-04-02	Oceania|hCoV-19/Australia/VIC7199/2020|EPI ISL 564277|B.1.160|Australia|2020-06-27	0.0003368578	Oceania
Oceania|hCoV-19/New Zealand/20VR2095/2020|EPI ISL 548123|B.1.1.75|New Zealand|2020-04-02	Oceania|hCoV-19/Australia/VIC7199/2020|EPI ISL 564277|B.1.160|Australia|2020-06-27	0.0005729302	Oceania
Oceania|hCoV-19/Australia/NSW290/2020|EPI ISL 451554|B.1|Australia|2020-04-02	Oceania|hCoV-19/Australia/VIC7199/2020|EPI ISL 564277|B.1.160|Australia|2020-06-27	0.0004777377	Oceania
Oceania|hCoV-19/Australia/NSW270/2020|EPI ISL 451535|B.3|Australia|2020-04-02	Oceania|hCoV-19/Australia/VIC7199/2020|EPI ISL 564277|B.1.160|Australia|2020-06-27	0.0006142817	Oceania
Oceania|hCoV-19/Australia/NSW284/2020|EPI ISL 451548|B.1.5|Australia|2020-04-02	Oceania|hCoV-19/Australia/VIC7199/2020|EPI ISL 564277|B.1.160|Australia|2020-06-27	0.0003411709	Oceania
Oceania|hCoV-19/Australia/NSW349/2020|EPI ISL 451610|B.1.3|Australia|2020-04-02	Oceania|hCoV-19/Australia/VIC7199/2020|EPI ISL 564277|B.1.160|Australia|2020-06-27	0.0004436783	Oceania
Oceania|hCoV-19/Australia/NSW624/2020|EPI ISL 490033|B.1.1|Australia|2020-04-02	Oceania|hCoV-19/Australia/VIC7199/2020|EPI ISL 564277|B.1.160|Australia|2020-06-27	0.0004435966	Oceania
Oceania|hCoV-19/Australia/NSW277/2020|EPI ISL 451541|B.1.1|Australia|2020-04-02	Oceania|hCoV-19/Australia/VIC7199/2020|EPI ISL 564277|B.1.160|Australia|2020-06-27	0.0004777293	Oceania
Oceania|hCoV-19/New Zealand/20VR1910/2020|EPI ISL 456305|B.31|New Zealand|2020-04-02	Oceania|hCoV-19/Australia/VIC7199/2020|EPI ISL 564277|B.1.160|Australia|2020-06-27	0.0007752559	Oceania
Oceania|hCoV-19/New Zealand/20VR1887/2020|EPI ISL 456294|B.1|New Zealand|2020-04-02	Oceania|hCoV-19/Australia/VIC7199/2020|EPI ISL 564277|B.1.160|Australia|2020-06-27	0.0004043055	Oceania
Oceania|hCoV-19/Australia/SAP014/2020|EPI ISL 468019|B.1|Australia|2020-04-02	Oceania|hCoV-19/Australia/VIC7199/2020|EPI ISL 564277|B.1.160|Australia|2020-06-27	0.0003369032	Oceania
Oceania|hCoV-19/New Zealand/20VR1907/2020|EPI ISL 456303|B.1|New Zealand|2020-04-02	Oceania|hCoV-19/Australia/VIC7199/2020|EPI ISL 564277|B.1.160|Australia|2020-06-27	0.0004718363	Oceania
Oceania|hCoV-19/Australia/SAP018/2020|EPI ISL 467994|B.1|Australia|2020-04-02	Oceania|hCoV-19/Australia/VIC7199/2020|EPI ISL 564277|B.1.160|Australia|2020-06-27	0.0004048869	Oceania
Oceania|hCoV-19/Australia/VIC1025/2020|EPI ISL 430532|B.1.5|Australia|2020-04-02	Oceania|hCoV-19/Australia/VIC7199/2020|EPI ISL 564277|B.1.160|Australia|2020-06-27	0.0003376352	Oceania
Oceania|hCoV-19/Australia/SAP093/2020|EPI ISL 451128|B.1|Australia|2020-04-02	Oceania|hCoV-19/Australia/VIC7199/2020|EPI ISL 564277|B.1.160|Australia|2020-06-27	0.0003715397	Oceania
Oceania|hCoV-19/Australia/SAP017/2020|EPI ISL 468012|B.1|Australia|2020-04-02	Oceania|hCoV-19/Australia/VIC7199/2020|EPI ISL 564277|B.1.160|Australia|2020-06-27	0.0003730264	Oceania
Oceania|hCoV-19/Australia/VIC1232/2020|EPI ISL 563551|B.1.5|Australia|2020-04-02	Oceania|hCoV-19/Australia/VIC7199/2020|EPI ISL 564277|B.1.160|Australia|2020-06-27	0.0003392271	Oceania
Oceania|hCoV-19/Australia/SAP015/2020|EPI ISL 467990|B.1|Australia|2020-04-02	Oceania|hCoV-19/Australia/VIC7199/2020|EPI ISL 564277|B.1.160|Australia|2020-06-27	0.0003392571	Oceania
Oceania|hCoV-19/Australia/VIC1024/2020|EPI ISL 430531|B.1|Australia|2020-04-02	Oceania|hCoV-19/Australia/VIC7199/2020|EPI ISL 564277|B.1.160|Australia|2020-06-27	0.0003389809	Oceania
Oceania|hCoV-19/Australia/VIC814/2020|EPI ISL 427087|B.1.1|Australia|2020-04-02	Oceania|hCoV-19/Australia/VIC7199/2020|EPI ISL 564277|B.1.160|Australia|2020-06-27	0.0005804602	Oceania
Oceania|hCoV-19/Australia/VIC1234/2020|EPI ISL 430511|B.1.1|Australia|2020-04-02	Oceania|hCoV-19/Australia/VIC7199/2020|EPI ISL 564277|B.1.160|Australia|2020-06-27	0.0005115667	Oceania
Oceania|hCoV-19/Australia/VIC1231/2020|EPI ISL 561957|B.1|Australia|2020-04-02	Oceania|hCoV-19/Australia/VIC7199/2020|EPI ISL 564277|B.1.160|Australia|2020-06-27	0.0003410387	Oceania
Oceania|hCoV-19/Australia/ACT0073/2020|EPI ISL 498533|B.1.1|Australia|2020-04-02	Oceania|hCoV-19/Australia/VIC7199/2020|EPI ISL 564277|B.1.160|Australia|2020-06-27	0.0004484002	Oceania
Oceania|hCoV-19/Australia/TAS105/2020|EPI ISL 522571|B.1|Australia|2020-04-02	Oceania|hCoV-19/Australia/VIC7199/2020|EPI ISL 564277|B.1.160|Australia|2020-06-27	0.0003088977	Oceania
Oceania|hCoV-19/Australia/TAS173/2020|EPI ISL 522626|B.1.5|Australia|2020-04-02	Oceania|hCoV-19/Australia/VIC7199/2020|EPI ISL 564277|B.1.160|Australia|2020-06-27	0.0003815273	Oceania
Oceania|hCoV-19/Australia/VIC1881/2020|EPI ISL 480571|B.1.1|Australia|2020-04-02	Oceania|hCoV-19/Australia/VIC7199/2020|EPI ISL 564277|B.1.160|Australia|2020-06-27	0.0004513148	Oceania
Oceania|hCoV-19/Australia/VIC815/2020|EPI ISL 427088|B.1|Australia|2020-04-02	Oceania|hCoV-19/Australia/VIC7199/2020|EPI ISL 564277|B.1.160|Australia|2020-06-27	0.0004550158	Oceania
Oceania|hCoV-19/Australia/VIC813/2020|EPI ISL 427086|B.4|Australia|2020-04-02	Oceania|hCoV-19/Australia/VIC7199/2020|EPI ISL 564277|B.1.160|Australia|2020-06-27	0.0007401157	Oceania
Oceania|hCoV-19/Australia/VIC1046/2020|EPI ISL 430550|B.1|Australia|2020-04-03	Oceania|hCoV-19/Australia/VIC7199/2020|EPI ISL 564277|B.1.160|Australia|2020-06-27	0.0003705681	Oceania
Oceania|hCoV-19/Australia/VIC820/2020|EPI ISL 427092|B.1|Australia|2020-04-03	Oceania|hCoV-19/Australia/VIC7199/2020|EPI ISL 564277|B.1.160|Australia|2020-06-27	0.0004379422	Oceania
Oceania|hCoV-19/Australia/VIC828/2020|EPI ISL 427096|B.1.1|Australia|2020-04-03	Oceania|hCoV-19/Australia/VIC7199/2020|EPI ISL 564277|B.1.160|Australia|2020-06-27	0.0006065628	Oceania
Oceania|hCoV-19/New Zealand/20VR2096/2020|EPI ISL 548124|B.40|New Zealand|2020-04-03	Oceania|hCoV-19/Australia/VIC7199/2020|EPI ISL 564277|B.1.160|Australia|2020-06-27	0.0006740175	Oceania
Oceania|hCoV-19/Australia/SAP226/2020|EPI ISL 468024|B.1.1.1|Australia|2020-04-03	Oceania|hCoV-19/Australia/VIC7199/2020|EPI ISL 564277|B.1.160|Australia|2020-06-27	0.0006065802	Oceania
Oceania|hCoV-19/Australia/VIC1041/2020|EPI ISL 430536|B.1|Australia|2020-04-03	Oceania|hCoV-19/Australia/VIC7199/2020|EPI ISL 564277|B.1.160|Australia|2020-06-27	0.0003705512	Oceania
Oceania|hCoV-19/Australia/VIC824/2020|EPI ISL 427095|B.1|Australia|2020-04-03	Oceania|hCoV-19/Australia/VIC7199/2020|EPI ISL 564277|B.1.160|Australia|2020-06-27	0.0004042460	Oceania
Oceania|hCoV-19/Australia/SAP437/2020|EPI ISL 508128|B.1.1|Australia|2020-04-03	Oceania|hCoV-19/Australia/VIC7199/2020|EPI ISL 564277|B.1.160|Australia|2020-06-27	0.0005728430	Oceania
Oceania|hCoV-19/Australia/QLD967/2020|EPI ISL 530232|B.1|Australia|2020-04-03	Oceania|hCoV-19/Australia/VIC7199/2020|EPI ISL 564277|B.1.160|Australia|2020-06-27	0.0003368578	Oceania
Oceania|hCoV-19/Australia/NSW301/2020|EPI ISL 451565|B.4|Australia|2020-04-03	Oceania|hCoV-19/Australia/VIC7199/2020|EPI ISL 564277|B.1.160|Australia|2020-06-27	0.0007508996	Oceania
Oceania|hCoV-19/Australia/NSW287/2020|EPI ISL 451551|B.1.1|Australia|2020-04-03	Oceania|hCoV-19/Australia/VIC7199/2020|EPI ISL 564277|B.1.160|Australia|2020-06-27	0.0004777293	Oceania
Oceania|hCoV-19/Australia/NSW269/2020|EPI ISL 451534|B.1|Australia|2020-04-03	Oceania|hCoV-19/Australia/VIC7199/2020|EPI ISL 564277|B.1.160|Australia|2020-06-27	0.0003752783	Oceania
Oceania|hCoV-19/Australia/WA13/2020|EPI ISL 470831|B.1|Australia|2020-04-03	Oceania|hCoV-19/Australia/VIC7199/2020|EPI ISL 564277|B.1.160|Australia|2020-06-27	0.0004043002	Oceania
Oceania|hCoV-19/Australia/VIC1039/2020|EPI ISL 430535|B.1.1.8|Australia|2020-04-03	Oceania|hCoV-19/Australia/VIC7199/2020|EPI ISL 564277|B.1.160|Australia|2020-06-27	0.0005407046	Oceania
Oceania|hCoV-19/Australia/VIC821/2020|EPI ISL 427093|B.1.5|Australia|2020-04-03	Oceania|hCoV-19/Australia/VIC7199/2020|EPI ISL 564277|B.1.160|Australia|2020-06-27	0.0003054533	Oceania
Oceania|hCoV-19/Australia/VIC1045/2020|EPI ISL 430546|B.1|Australia|2020-04-03	Oceania|hCoV-19/Australia/VIC7199/2020|EPI ISL 564277|B.1.160|Australia|2020-06-27	0.0003386712	Oceania
Oceania|hCoV-19/Australia/VIC1044/2020|EPI ISL 430540|B.3|Australia|2020-04-03	Oceania|hCoV-19/Australia/VIC7199/2020|EPI ISL 564277|B.1.160|Australia|2020-06-27	0.0006122761	Oceania
Oceania|hCoV-19/Australia/SAP145/2020|EPI ISL 467987|B.1|Australia|2020-04-03	Oceania|hCoV-19/Australia/VIC7199/2020|EPI ISL 564277|B.1.160|Australia|2020-06-27	0.0003763229	Oceania
Oceania|hCoV-19/Australia/VIC1038/2020|EPI ISL 430534|B.1.1|Australia|2020-04-03	Oceania|hCoV-19/Australia/VIC7199/2020|EPI ISL 564277|B.1.160|Australia|2020-06-27	0.0004441724	Oceania
Oceania|hCoV-19/New Zealand/20VR2055/2020|EPI ISL 456350|B.1.1|New Zealand|2020-04-03	Oceania|hCoV-19/Australia/VIC7199/2020|EPI ISL 564277|B.1.160|Australia|2020-06-27	0.0004451608	Oceania
Oceania|hCoV-19/New Zealand/20VR1947/2020|EPI ISL 456318|B.31|New Zealand|2020-04-03	Oceania|hCoV-19/Australia/VIC7199/2020|EPI ISL 564277|B.1.160|Australia|2020-06-27	0.0008221407	Oceania
Oceania|hCoV-19/New Zealand/20VR1927/2020|EPI ISL 456311|B.1|New Zealand|2020-04-03	Oceania|hCoV-19/Australia/VIC7199/2020|EPI ISL 564277|B.1.160|Australia|2020-06-27	0.0003424751	Oceania
Oceania|hCoV-19/New Zealand/20VR1928/2020|EPI ISL 456312|B|New Zealand|2020-04-03	Oceania|hCoV-19/Australia/VIC7199/2020|EPI ISL 564277|B.1.160|Australia|2020-06-27	0.0004109201	Oceania
Oceania|hCoV-19/Australia/VIC818/2020|EPI ISL 427090|B.1.22|Australia|2020-04-03	Oceania|hCoV-19/Australia/VIC7199/2020|EPI ISL 564277|B.1.160|Australia|2020-06-27	0.0005853646	Oceania
Oceania|hCoV-19/Australia/SAP247/2020|EPI ISL 483081|B.1|Australia|2020-04-03	Oceania|hCoV-19/Australia/VIC7199/2020|EPI ISL 564277|B.1.160|Australia|2020-06-27	0.0004136179	Oceania
Oceania|hCoV-19/Australia/VIC816/2020|EPI ISL 427089|B.1.5|Australia|2020-04-03	Oceania|hCoV-19/Australia/VIC7199/2020|EPI ISL 564277|B.1.160|Australia|2020-06-27	0.0004856454	Oceania
Oceania|hCoV-19/New Zealand/20VR1929/2020|EPI ISL 456313|B|New Zealand|2020-04-03	Oceania|hCoV-19/Australia/VIC7199/2020|EPI ISL 564277|B.1.160|Australia|2020-06-27	0.0003874553	Oceania
Oceania|hCoV-19/Australia/VIC837/2020|EPI ISL 427101|B.1.22|Australia|2020-04-04	Oceania|hCoV-19/Australia/VIC7199/2020|EPI ISL 564277|B.1.160|Australia|2020-06-27	0.0004716396	Oceania
Oceania|hCoV-19/Australia/NSW2544/2020|EPI ISL 527045|B.1|Australia|2020-04-04	Oceania|hCoV-19/Australia/VIC7199/2020|EPI ISL 564277|B.1.160|Australia|2020-06-27	0.0004042647	Oceania
Oceania|hCoV-19/Australia/NSW2543/2020|EPI ISL 527044|B.1|Australia|2020-04-04	Oceania|hCoV-19/Australia/VIC7199/2020|EPI ISL 564277|B.1.160|Australia|2020-06-27	0.0004379750	Oceania
Oceania|hCoV-19/Australia/NSW2550/2020|EPI ISL 527051|B.1.98|Australia|2020-04-04	Oceania|hCoV-19/Australia/VIC7199/2020|EPI ISL 564277|B.1.160|Australia|2020-06-27	0.0004379624	Oceania
Oceania|hCoV-19/Australia/VIC848/2020|EPI ISL 427108|B.1|Australia|2020-04-04	Oceania|hCoV-19/Australia/VIC7199/2020|EPI ISL 564277|B.1.160|Australia|2020-06-27	0.0003705683	Oceania
Oceania|hCoV-19/Australia/NSW2548/2020|EPI ISL 527049|B.1.98|Australia|2020-04-04	Oceania|hCoV-19/Australia/VIC7199/2020|EPI ISL 564277|B.1.160|Australia|2020-06-27	0.0005728466	Oceania
Oceania|hCoV-19/Australia/NSW2536/2020|EPI ISL 527039|B.1.98|Australia|2020-04-04	Oceania|hCoV-19/Australia/VIC7199/2020|EPI ISL 564277|B.1.160|Australia|2020-06-27	0.0005054087	Oceania
Oceania|hCoV-19/Australia/NSW2547/2020|EPI ISL 527048|B.1|Australia|2020-04-04	Oceania|hCoV-19/Australia/VIC7199/2020|EPI ISL 564277|B.1.160|Australia|2020-06-27	0.0004379876	Oceania
Oceania|hCoV-19/Australia/VIC843/2020|EPI ISL 427103|B.1.5|Australia|2020-04-04	Oceania|hCoV-19/Australia/VIC7199/2020|EPI ISL 564277|B.1.160|Australia|2020-06-27	0.0003368734	Oceania
Oceania|hCoV-19/Australia/VIC842/2020|EPI ISL 427102|B.1|Australia|2020-04-04	Oceania|hCoV-19/Australia/VIC7199/2020|EPI ISL 564277|B.1.160|Australia|2020-06-27	0.0004716533	Oceania
Oceania|hCoV-19/Australia/NSW2551/2020|EPI ISL 527052|B.1.98|Australia|2020-04-04	Oceania|hCoV-19/Australia/VIC7199/2020|EPI ISL 564277|B.1.160|Australia|2020-06-27	0.0005391386	Oceania
Oceania|hCoV-19/Australia/NSW2545/2020|EPI ISL 527046|B.40|Australia|2020-04-04	Oceania|hCoV-19/Australia/VIC7199/2020|EPI ISL 564277|B.1.160|Australia|2020-06-27	0.0006402739	Oceania
Oceania|hCoV-19/Australia/NSW2549/2020|EPI ISL 527050|B.1.98|Australia|2020-04-04	Oceania|hCoV-19/Australia/VIC7199/2020|EPI ISL 564277|B.1.160|Australia|2020-06-27	0.0006402962	Oceania
Oceania|hCoV-19/Australia/VIC846/2020|EPI ISL 427106|B.4|Australia|2020-04-04	Oceania|hCoV-19/Australia/VIC7199/2020|EPI ISL 564277|B.1.160|Australia|2020-06-27	0.0007751680	Oceania
Oceania|hCoV-19/Australia/VIC845/2020|EPI ISL 427105|B.1.22|Australia|2020-04-04	Oceania|hCoV-19/Australia/VIC7199/2020|EPI ISL 564277|B.1.160|Australia|2020-06-27	0.0005053620	Oceania
Oceania|hCoV-19/Australia/NSW2542/2020|EPI ISL 527043|B.1|Australia|2020-04-04	Oceania|hCoV-19/Australia/VIC7199/2020|EPI ISL 564277|B.1.160|Australia|2020-06-27	0.0004042763	Oceania
Oceania|hCoV-19/Australia/VIC1062/2020|EPI ISL 430578|B.1.5|Australia|2020-04-04	Oceania|hCoV-19/Australia/VIC7199/2020|EPI ISL 564277|B.1.160|Australia|2020-06-27	0.0004717187	Oceania
Oceania|hCoV-19/Australia/NSW298/2020|EPI ISL 451562|B.1.5|Australia|2020-04-04	Oceania|hCoV-19/Australia/VIC7199/2020|EPI ISL 564277|B.1.160|Australia|2020-06-27	0.0004776930	Oceania
Oceania|hCoV-19/Australia/NSW295/2020|EPI ISL 451559|B.4|Australia|2020-04-04	Oceania|hCoV-19/Australia/VIC7199/2020|EPI ISL 564277|B.1.160|Australia|2020-06-27	0.0006484334	Oceania
Oceania|hCoV-19/Australia/NSW296/2020|EPI ISL 451560|B.1.1|Australia|2020-04-04	Oceania|hCoV-19/Australia/VIC7199/2020|EPI ISL 564277|B.1.160|Australia|2020-06-27	0.0004777293	Oceania
Oceania|hCoV-19/Australia/NSW309/2020|EPI ISL 451573|B.1.5|Australia|2020-04-04	Oceania|hCoV-19/Australia/VIC7199/2020|EPI ISL 564277|B.1.160|Australia|2020-06-27	0.0003753068	Oceania
Oceania|hCoV-19/New Zealand/20VR2063/2020|EPI ISL 456355|B.1.1|New Zealand|2020-04-04	Oceania|hCoV-19/Australia/VIC7199/2020|EPI ISL 564277|B.1.160|Australia|2020-06-27	0.0004380372	Oceania
Oceania|hCoV-19/New Zealand/20VR1936/2020|EPI ISL 456315|B.1|New Zealand|2020-04-04	Oceania|hCoV-19/Australia/VIC7199/2020|EPI ISL 564277|B.1.160|Australia|2020-06-27	0.0004043802	Oceania
Oceania|hCoV-19/Australia/VIC851/2020|EPI ISL 427111|B.1.1|Australia|2020-04-04	Oceania|hCoV-19/Australia/VIC7199/2020|EPI ISL 564277|B.1.160|Australia|2020-06-27	0.0004718853	Oceania
Oceania|hCoV-19/Australia/VIC849/2020|EPI ISL 427109|B.1|Australia|2020-04-04	Oceania|hCoV-19/Australia/VIC7199/2020|EPI ISL 564277|B.1.160|Australia|2020-06-27	0.0003370394	Oceania
Oceania|hCoV-19/Australia/VIC850/2020|EPI ISL 427110|B.1.1|Australia|2020-04-04	Oceania|hCoV-19/Australia/VIC7199/2020|EPI ISL 564277|B.1.160|Australia|2020-06-27	0.0004393250	Oceania
Oceania|hCoV-19/Australia/VIC852/2020|EPI ISL 427112|B.1.1|Australia|2020-04-04	Oceania|hCoV-19/Australia/VIC7199/2020|EPI ISL 564277|B.1.160|Australia|2020-06-27	0.0004086149	Oceania
Oceania|hCoV-19/Australia/VIC829/2020|EPI ISL 427097|B.1.5|Australia|2020-04-04	Oceania|hCoV-19/Australia/VIC7199/2020|EPI ISL 564277|B.1.160|Australia|2020-06-27	0.0003422726	Oceania
Oceania|hCoV-19/Australia/VIC1276/2020|EPI ISL 430685|B.1.1.10|Australia|2020-04-04	Oceania|hCoV-19/Australia/VIC7199/2020|EPI ISL 564277|B.1.160|Australia|2020-06-27	0.0005828646	Oceania
Oceania|hCoV-19/Australia/VIC834/2020|EPI ISL 427099|B.1|Australia|2020-04-04	Oceania|hCoV-19/Australia/VIC7199/2020|EPI ISL 564277|B.1.160|Australia|2020-06-27	0.0003835816	Oceania
Oceania|hCoV-19/Australia/VIC844/2020|EPI ISL 427104|B.1.5|Australia|2020-04-04	Oceania|hCoV-19/Australia/VIC7199/2020|EPI ISL 564277|B.1.160|Australia|2020-06-27	0.0004216594	Oceania
Oceania|hCoV-19/New Zealand/20VR2097/2020|EPI ISL 456376|B.1.370|New Zealand|2020-04-05	Oceania|hCoV-19/Australia/VIC7199/2020|EPI ISL 564277|B.1.160|Australia|2020-06-27	0.0004379414	Oceania
Oceania|hCoV-19/Australia/VIC857/2020|EPI ISL 427116|B.1|Australia|2020-04-05	Oceania|hCoV-19/Australia/VIC7199/2020|EPI ISL 564277|B.1.160|Australia|2020-06-27	0.0003705512	Oceania
Oceania|hCoV-19/Australia/VIC858/2020|EPI ISL 427117|B.1.1|Australia|2020-04-05	Oceania|hCoV-19/Australia/VIC7199/2020|EPI ISL 564277|B.1.160|Australia|2020-06-27	0.0004717104	Oceania
Oceania|hCoV-19/Australia/VIC860/2020|EPI ISL 427118|B.1.1|Australia|2020-04-05	Oceania|hCoV-19/Australia/VIC7199/2020|EPI ISL 564277|B.1.160|Australia|2020-06-27	0.0004380078	Oceania
Oceania|hCoV-19/Australia/VIC876/2020|EPI ISL 427131|B.1.1.33|Australia|2020-04-05	Oceania|hCoV-19/Australia/VIC7199/2020|EPI ISL 564277|B.1.160|Australia|2020-06-27	0.0005054144	Oceania
Oceania|hCoV-19/Australia/SAP441/2020|EPI ISL 508132|B.1.1|Australia|2020-04-05	Oceania|hCoV-19/Australia/VIC7199/2020|EPI ISL 564277|B.1.160|Australia|2020-06-27	0.0005054144	Oceania
Oceania|hCoV-19/Australia/NSW2132/2020|EPI ISL 500625|B.1|Australia|2020-04-05	Oceania|hCoV-19/Australia/VIC7199/2020|EPI ISL 564277|B.1.160|Australia|2020-06-27	0.0005053911	Oceania
Oceania|hCoV-19/Australia/VIC869/2020|EPI ISL 427124|B.3|Australia|2020-04-05	Oceania|hCoV-19/Australia/VIC7199/2020|EPI ISL 564277|B.1.160|Australia|2020-06-27	0.0005728330	Oceania
Oceania|hCoV-19/Australia/VIC863/2020|EPI ISL 427120|B.1|Australia|2020-04-05	Oceania|hCoV-19/Australia/VIC7199/2020|EPI ISL 564277|B.1.160|Australia|2020-06-27	0.0003368578	Oceania
Oceania|hCoV-19/Australia/NSW275/2020|EPI ISL 451539|B.6|Australia|2020-04-05	Oceania|hCoV-19/Australia/VIC7199/2020|EPI ISL 564277|B.1.160|Australia|2020-06-27	0.0007508996	Oceania
Oceania|hCoV-19/Australia/WA99/2020|EPI ISL 512752|B.1.1|Australia|2020-04-05	Oceania|hCoV-19/Australia/VIC7199/2020|EPI ISL 564277|B.1.160|Australia|2020-06-27	0.0006143811	Oceania
Oceania|hCoV-19/Australia/NSW2131/2020|EPI ISL 500624|B.1|Australia|2020-04-05	Oceania|hCoV-19/Australia/VIC7199/2020|EPI ISL 564277|B.1.160|Australia|2020-06-27	0.0004716712	Oceania
Oceania|hCoV-19/New Zealand/20VR2059/2020|EPI ISL 456353|B.1|New Zealand|2020-04-05	Oceania|hCoV-19/Australia/VIC7199/2020|EPI ISL 564277|B.1.160|Australia|2020-06-27	0.0004045781	Oceania
Oceania|hCoV-19/Australia/VIC870/2020|EPI ISL 427125|B.1.5|Australia|2020-04-05	Oceania|hCoV-19/Australia/VIC7199/2020|EPI ISL 564277|B.1.160|Australia|2020-06-27	0.0003378634	Oceania
Oceania|hCoV-19/Australia/VIC1071/2020|EPI ISL 430581|B.1|Australia|2020-04-05	Oceania|hCoV-19/Australia/VIC7199/2020|EPI ISL 564277|B.1.160|Australia|2020-06-27	0.0003718440	Oceania
Oceania|hCoV-19/Australia/VIC873/2020|EPI ISL 427128|B.1|Australia|2020-04-05	Oceania|hCoV-19/Australia/VIC7199/2020|EPI ISL 564277|B.1.160|Australia|2020-06-27	0.0003720893	Oceania
Oceania|hCoV-19/Australia/WA83/2020|EPI ISL 512736|B.1.1|Australia|2020-04-05	Oceania|hCoV-19/Australia/VIC7199/2020|EPI ISL 564277|B.1.160|Australia|2020-06-27	0.0005930086	Oceania
Oceania|hCoV-19/Australia/VIC872/2020|EPI ISL 427127|B.52|Australia|2020-04-05	Oceania|hCoV-19/Australia/VIC7199/2020|EPI ISL 564277|B.1.160|Australia|2020-06-27	0.0007273201	Oceania
Oceania|hCoV-19/New Zealand/20VR2098/2020|EPI ISL 548125|B.1.1|New Zealand|2020-04-05	Oceania|hCoV-19/Australia/VIC7199/2020|EPI ISL 564277|B.1.160|Australia|2020-06-27	0.0004572133	Oceania
Oceania|hCoV-19/New Zealand/20VR2092/2020|EPI ISL 456373|B.1|New Zealand|2020-04-05	Oceania|hCoV-19/Australia/VIC7199/2020|EPI ISL 564277|B.1.160|Australia|2020-06-27	0.0003165933	Oceania
Oceania|hCoV-19/Australia/SAP027/2020|EPI ISL 468009|B.1|Australia|2020-04-06	Oceania|hCoV-19/Australia/VIC7199/2020|EPI ISL 564277|B.1.160|Australia|2020-06-27	0.0003368500	Oceania
Oceania|hCoV-19/Australia/VIC881/2020|EPI ISL 427135|B.1.1|Australia|2020-04-06	Oceania|hCoV-19/Australia/VIC7199/2020|EPI ISL 564277|B.1.160|Australia|2020-06-27	0.0005054523	Oceania
Oceania|hCoV-19/Australia/VIC883/2020|EPI ISL 427136|B.1.356|Australia|2020-04-06	Oceania|hCoV-19/Australia/VIC7199/2020|EPI ISL 564277|B.1.160|Australia|2020-06-27	0.0004380952	Oceania
Oceania|hCoV-19/Australia/WA15/2020|EPI ISL 470833|B.1|Australia|2020-04-06	Oceania|hCoV-19/Australia/VIC7199/2020|EPI ISL 564277|B.1.160|Australia|2020-06-27	0.0004042879	Oceania
Oceania|hCoV-19/Australia/VIC884/2020|EPI ISL 427137|B.1|Australia|2020-04-06	Oceania|hCoV-19/Australia/VIC7199/2020|EPI ISL 564277|B.1.160|Australia|2020-06-27	0.0003370777	Oceania
Oceania|hCoV-19/Australia/VIC1080/2020|EPI ISL 430579|B.1|Australia|2020-04-06	Oceania|hCoV-19/Australia/VIC7199/2020|EPI ISL 564277|B.1.160|Australia|2020-06-27	0.0004042576	Oceania
Oceania|hCoV-19/Australia/NSW2577/2020|EPI ISL 527062|B.1|Australia|2020-04-06	Oceania|hCoV-19/Australia/VIC7199/2020|EPI ISL 564277|B.1.160|Australia|2020-06-27	0.0004379876	Oceania
Oceania|hCoV-19/Australia/NSW544/2020|EPI ISL 455083|B.1.5|Australia|2020-04-06	Oceania|hCoV-19/Australia/VIC7199/2020|EPI ISL 564277|B.1.160|Australia|2020-06-27	0.0004435836	Oceania
Oceania|hCoV-19/Australia/NSW381/2020|EPI ISL 451641|B.1.5|Australia|2020-04-06	Oceania|hCoV-19/Australia/VIC7199/2020|EPI ISL 564277|B.1.160|Australia|2020-06-27	0.0003411709	Oceania
Oceania|hCoV-19/Australia/NSW321/2020|EPI ISL 451583|B.1|Australia|2020-04-06	Oceania|hCoV-19/Australia/VIC7199/2020|EPI ISL 564277|B.1.160|Australia|2020-06-27	0.0004094221	Oceania
Oceania|hCoV-19/Australia/VIC887/2020|EPI ISL 427140|B.31|Australia|2020-04-06	Oceania|hCoV-19/Australia/VIC7199/2020|EPI ISL 564277|B.1.160|Australia|2020-06-27	0.0007781394	Oceania
Oceania|hCoV-19/Australia/VIC1089/2020|EPI ISL 430673|B.1.1|Australia|2020-04-06	Oceania|hCoV-19/Australia/VIC7199/2020|EPI ISL 564277|B.1.160|Australia|2020-06-27	0.0004751577	Oceania
Oceania|hCoV-19/Australia/VIC885/2020|EPI ISL 427138|B.1|Australia|2020-04-06	Oceania|hCoV-19/Australia/VIC7199/2020|EPI ISL 564277|B.1.160|Australia|2020-06-27	0.0003400532	Oceania
Oceania|hCoV-19/Australia/VIC1088/2020|EPI ISL 521864|B.6|Australia|2020-04-06	Oceania|hCoV-19/Australia/VIC7199/2020|EPI ISL 564277|B.1.160|Australia|2020-06-27	0.0006467711	Oceania
Oceania|hCoV-19/New Zealand/20VR2066/2020|EPI ISL 456357|B.31|New Zealand|2020-04-06	Oceania|hCoV-19/Australia/VIC7199/2020|EPI ISL 564277|B.1.160|Australia|2020-06-27	0.0008159087	Oceania
Oceania|hCoV-19/Australia/VIC888/2020|EPI ISL 427141|B.1|Australia|2020-04-06	Oceania|hCoV-19/Australia/VIC7199/2020|EPI ISL 564277|B.1.160|Australia|2020-06-27	0.0003415087	Oceania
Oceania|hCoV-19/Australia/VIC1078/2020|EPI ISL 430564|B.1|Australia|2020-04-06	Oceania|hCoV-19/Australia/VIC7199/2020|EPI ISL 564277|B.1.160|Australia|2020-06-27	0.0003796420	Oceania
Oceania|hCoV-19/Australia/WA44/2020|EPI ISL 470861|B.1|Australia|2020-04-07	Oceania|hCoV-19/Australia/VIC7199/2020|EPI ISL 564277|B.1.160|Australia|2020-06-27	0.0004716964	Oceania
Oceania|hCoV-19/Australia/VIC1112/2020|EPI ISL 430573|B.1|Australia|2020-04-07	Oceania|hCoV-19/Australia/VIC7199/2020|EPI ISL 564277|B.1.160|Australia|2020-06-27	0.0003368578	Oceania
Oceania|hCoV-19/Australia/SAP297/2020|EPI ISL 468025|B.1.5|Australia|2020-04-07	Oceania|hCoV-19/Australia/VIC7199/2020|EPI ISL 564277|B.1.160|Australia|2020-06-27	0.0004379952	Oceania
Oceania|hCoV-19/Australia/NSW383/2020|EPI ISL 451643|B.1.5|Australia|2020-04-07	Oceania|hCoV-19/Australia/VIC7199/2020|EPI ISL 564277|B.1.160|Australia|2020-06-27	0.0005118245	Oceania
Oceania|hCoV-19/Australia/NSW604/2020|EPI ISL 478716|B.1|Australia|2020-04-07	Oceania|hCoV-19/Australia/VIC7199/2020|EPI ISL 564277|B.1.160|Australia|2020-06-27	0.0004777014	Oceania
Oceania|hCoV-19/Australia/ACT0051/2020|EPI ISL 498518|B.1|Australia|2020-04-07	Oceania|hCoV-19/Australia/VIC7199/2020|EPI ISL 564277|B.1.160|Australia|2020-06-27	0.0004043002	Oceania
Oceania|hCoV-19/Australia/VIC1279/2020|EPI ISL 430678|B.1.1|Australia|2020-04-07	Oceania|hCoV-19/Australia/VIC7199/2020|EPI ISL 564277|B.1.160|Australia|2020-06-27	0.0004718535	Oceania
Oceania|hCoV-19/Australia/SAP298/2020|EPI ISL 468007|B.1.5|Australia|2020-04-07	Oceania|hCoV-19/Australia/VIC7199/2020|EPI ISL 564277|B.1.160|Australia|2020-06-27	0.0004387490	Oceania
Oceania|hCoV-19/Australia/VIC1094/2020|EPI ISL 430583|B.1.5|Australia|2020-04-07	Oceania|hCoV-19/Australia/VIC7199/2020|EPI ISL 564277|B.1.160|Australia|2020-06-27	0.0004052865	Oceania
Oceania|hCoV-19/Australia/VIC1110/2020|EPI ISL 430569|B.1.1|Australia|2020-04-07	Oceania|hCoV-19/Australia/VIC7199/2020|EPI ISL 564277|B.1.160|Australia|2020-06-27	0.0004743209	Oceania
Oceania|hCoV-19/Australia/VIC1109/2020|EPI ISL 430618|B.1|Australia|2020-04-07	Oceania|hCoV-19/Australia/VIC7199/2020|EPI ISL 564277|B.1.160|Australia|2020-06-27	0.0004064756	Oceania
Oceania|hCoV-19/Australia/VIC1113/2020|EPI ISL 430575|B.1|Australia|2020-04-07	Oceania|hCoV-19/Australia/VIC7199/2020|EPI ISL 564277|B.1.160|Australia|2020-06-27	0.0004070131	Oceania
Oceania|hCoV-19/Australia/WA43/2020|EPI ISL 470860|B.1|Australia|2020-04-07	Oceania|hCoV-19/Australia/VIC7199/2020|EPI ISL 564277|B.1.160|Australia|2020-06-27	0.0004771454	Oceania
Oceania|hCoV-19/Australia/VIC1106/2020|EPI ISL 430588|B.1.265|Australia|2020-04-07	Oceania|hCoV-19/Australia/VIC7199/2020|EPI ISL 564277|B.1.160|Australia|2020-06-27	0.0004425932	Oceania
Oceania|hCoV-19/Australia/TAS60/2020|EPI ISL 522733|B.1|Australia|2020-04-07	Oceania|hCoV-19/Australia/VIC7199/2020|EPI ISL 564277|B.1.160|Australia|2020-06-27	0.0004106769	Oceania
Oceania|hCoV-19/New Zealand/20VR2046/2020|EPI ISL 456345|B.1.5|New Zealand|2020-04-07	Oceania|hCoV-19/Australia/VIC7199/2020|EPI ISL 564277|B.1.160|Australia|2020-06-27	0.0003108592	Oceania
Oceania|hCoV-19/New Zealand/20VR2072/2020|EPI ISL 456359|B|New Zealand|2020-04-07	Oceania|hCoV-19/Australia/VIC7199/2020|EPI ISL 564277|B.1.160|Australia|2020-06-27	0.0006266545	Oceania
Oceania|hCoV-19/Australia/VIC1111/2020|EPI ISL 430570|B.1|Australia|2020-04-07	Oceania|hCoV-19/Australia/VIC7199/2020|EPI ISL 564277|B.1.160|Australia|2020-06-27	0.0003487928	Oceania
Oceania|hCoV-19/Australia/SAP301/2020|EPI ISL 467986|B.1|Australia|2020-04-07	Oceania|hCoV-19/Australia/VIC7199/2020|EPI ISL 564277|B.1.160|Australia|2020-06-27	0.0008458954	Oceania
Oceania|hCoV-19/Australia/VIC1092/2020|EPI ISL 430582|B.1|Australia|2020-04-07	Oceania|hCoV-19/Australia/VIC7199/2020|EPI ISL 564277|B.1.160|Australia|2020-06-27	0.0003875278	Oceania
Oceania|hCoV-19/Australia/VIC1280/2020|EPI ISL 430709|B.1.1|Australia|2020-04-07	Oceania|hCoV-19/Australia/VIC7199/2020|EPI ISL 564277|B.1.160|Australia|2020-06-27	0.0004506375	Oceania
Oceania|hCoV-19/Australia/WA45/2020|EPI ISL 470862|B.1|Australia|2020-04-08	Oceania|hCoV-19/Australia/VIC7199/2020|EPI ISL 564277|B.1.160|Australia|2020-06-27	0.0005391042	Oceania
Oceania|hCoV-19/Australia/QLD969/2020|EPI ISL 530233|B.1|Australia|2020-04-08	Oceania|hCoV-19/Australia/VIC7199/2020|EPI ISL 564277|B.1.160|Australia|2020-06-27	0.0003368578	Oceania
Oceania|hCoV-19/Australia/WA17/2020|EPI ISL 470835|B.1|Australia|2020-04-08	Oceania|hCoV-19/Australia/VIC7199/2020|EPI ISL 564277|B.1.160|Australia|2020-06-27	0.0004042879	Oceania
Oceania|hCoV-19/Australia/NSW595/2020|EPI ISL 478707|B.1.1|Australia|2020-04-08	Oceania|hCoV-19/Australia/VIC7199/2020|EPI ISL 564277|B.1.160|Australia|2020-06-27	0.0004777293	Oceania
Oceania|hCoV-19/Australia/NSW603/2020|EPI ISL 478715|B.1|Australia|2020-04-08	Oceania|hCoV-19/Australia/VIC7199/2020|EPI ISL 564277|B.1.160|Australia|2020-06-27	0.0004777014	Oceania
Oceania|hCoV-19/Australia/NSW302/2020|EPI ISL 451566|B.1.5|Australia|2020-04-08	Oceania|hCoV-19/Australia/VIC7199/2020|EPI ISL 564277|B.1.160|Australia|2020-06-27	0.0003753134	Oceania
Oceania|hCoV-19/Australia/NSW294/2020|EPI ISL 451558|B.1.1.33|Australia|2020-04-08	Oceania|hCoV-19/Australia/VIC7199/2020|EPI ISL 564277|B.1.160|Australia|2020-06-27	0.0005118636	Oceania
Oceania|hCoV-19/Australia/NSW352/2020|EPI ISL 451613|B.1.5|Australia|2020-04-08	Oceania|hCoV-19/Australia/VIC7199/2020|EPI ISL 564277|B.1.160|Australia|2020-06-27	0.0003411709	Oceania
Oceania|hCoV-19/Australia/WA60/2020|EPI ISL 512713|B.1|Australia|2020-04-08	Oceania|hCoV-19/Australia/VIC7199/2020|EPI ISL 564277|B.1.160|Australia|2020-06-27	0.0004435932	Oceania
Oceania|hCoV-19/Australia/WA104/2020|EPI ISL 512757|B.1|Australia|2020-04-08	Oceania|hCoV-19/Australia/VIC7199/2020|EPI ISL 564277|B.1.160|Australia|2020-06-27	0.0004435931	Oceania
Oceania|hCoV-19/Australia/WA61/2020|EPI ISL 512714|B.1|Australia|2020-04-08	Oceania|hCoV-19/Australia/VIC7199/2020|EPI ISL 564277|B.1.160|Australia|2020-06-27	0.0004094740	Oceania
Oceania|hCoV-19/Australia/VIC1135/2020|EPI ISL 430601|B.1.370|Australia|2020-04-08	Oceania|hCoV-19/Australia/VIC7199/2020|EPI ISL 564277|B.1.160|Australia|2020-06-27	0.0004379770	Oceania
Oceania|hCoV-19/Australia/VIC1281/2020|EPI ISL 430676|B.1.1|Australia|2020-04-08	Oceania|hCoV-19/Australia/VIC7199/2020|EPI ISL 564277|B.1.160|Australia|2020-06-27	0.0004718694	Oceania
Oceania|hCoV-19/Australia/VIC1119/2020|EPI ISL 430567|B.1|Australia|2020-04-08	Oceania|hCoV-19/Australia/VIC7199/2020|EPI ISL 564277|B.1.160|Australia|2020-06-27	0.0003372878	Oceania
Oceania|hCoV-19/Australia/VIC899/2020|EPI ISL 427149|B.52|Australia|2020-04-08	Oceania|hCoV-19/Australia/VIC7199/2020|EPI ISL 564277|B.1.160|Australia|2020-06-27	0.0007106121	Oceania
Oceania|hCoV-19/Australia/VIC-CBA5/2020|EPI ISL 430065|B.1.1.71|Australia|2020-04-08	Oceania|hCoV-19/Australia/VIC7199/2020|EPI ISL 564277|B.1.160|Australia|2020-06-27	0.0005753240	Oceania
Oceania|hCoV-19/Australia/VIC1139/2020|EPI ISL 430610|B.1|Australia|2020-04-08	Oceania|hCoV-19/Australia/VIC7199/2020|EPI ISL 564277|B.1.160|Australia|2020-06-27	0.0004746108	Oceania
Oceania|hCoV-19/Australia/VIC1134/2020|EPI ISL 430600|B.1|Australia|2020-04-08	Oceania|hCoV-19/Australia/VIC7199/2020|EPI ISL 564277|B.1.160|Australia|2020-06-27	0.0003728745	Oceania
Oceania|hCoV-19/Australia/VIC1143/2020|EPI ISL 430614|B.1.1|Australia|2020-04-08	Oceania|hCoV-19/Australia/VIC7199/2020|EPI ISL 564277|B.1.160|Australia|2020-06-27	0.0004746824	Oceania
Oceania|hCoV-19/Australia/VIC1137/2020|EPI ISL 430607|B.1|Australia|2020-04-08	Oceania|hCoV-19/Australia/VIC7199/2020|EPI ISL 564277|B.1.160|Australia|2020-06-27	0.0003390158	Oceania
Oceania|hCoV-19/Australia/VIC1138/2020|EPI ISL 430609|B.1.1|Australia|2020-04-08	Oceania|hCoV-19/Australia/VIC7199/2020|EPI ISL 564277|B.1.160|Australia|2020-06-27	0.0004408443	Oceania
Oceania|hCoV-19/Australia/VIC-CBA6/2020|EPI ISL 430066|B.1|Australia|2020-04-08	Oceania|hCoV-19/Australia/VIC7199/2020|EPI ISL 564277|B.1.160|Australia|2020-06-27	0.0004789655	Oceania
Oceania|hCoV-19/Australia/VIC1136/2020|EPI ISL 430606|B|Australia|2020-04-08	Oceania|hCoV-19/Australia/VIC7199/2020|EPI ISL 564277|B.1.160|Australia|2020-06-27	0.0006856750	Oceania
Oceania|hCoV-19/New Zealand/20VR2074/2020|EPI ISL 456361|B.1.1|New Zealand|2020-04-08	Oceania|hCoV-19/Australia/VIC7199/2020|EPI ISL 564277|B.1.160|Australia|2020-06-27	0.0003458936	Oceania
Oceania|hCoV-19/Australia/VIC1140/2020|EPI ISL 430611|B.1|Australia|2020-04-08	Oceania|hCoV-19/Australia/VIC7199/2020|EPI ISL 564277|B.1.160|Australia|2020-06-27	0.0004517312	Oceania
Oceania|hCoV-19/Australia/VIC1363/2020|EPI ISL 561517|B.1.1|Australia|2020-04-08	Oceania|hCoV-19/Australia/VIC7199/2020|EPI ISL 564277|B.1.160|Australia|2020-06-27	0.0004892975	Oceania
Oceania|hCoV-19/Australia/VIC1127/2020|EPI ISL 430608|B.1.1|Australia|2020-04-08	Oceania|hCoV-19/Australia/VIC7199/2020|EPI ISL 564277|B.1.160|Australia|2020-06-27	0.0004220920	Oceania
Oceania|hCoV-19/Australia/VIC1132/2020|EPI ISL 430593|B.1|Australia|2020-04-08	Oceania|hCoV-19/Australia/VIC7199/2020|EPI ISL 564277|B.1.160|Australia|2020-06-27	0.0004407441	Oceania
Oceania|hCoV-19/Australia/QLD966/2020|EPI ISL 530234|B.1|Australia|2020-04-09	Oceania|hCoV-19/Australia/VIC7199/2020|EPI ISL 564277|B.1.160|Australia|2020-06-27	0.0004042833	Oceania
Oceania|hCoV-19/Australia/VIC1159/2020|EPI ISL 430604|B.1.370|Australia|2020-04-09	Oceania|hCoV-19/Australia/VIC7199/2020|EPI ISL 564277|B.1.160|Australia|2020-06-27	0.0004042576	Oceania
Oceania|hCoV-19/Australia/NSW2437/2020|EPI ISL 527017|B.1.1.33|Australia|2020-04-09	Oceania|hCoV-19/Australia/VIC7199/2020|EPI ISL 564277|B.1.160|Australia|2020-06-27	0.0005391198	Oceania
Oceania|hCoV-19/Australia/NSW2534/2020|EPI ISL 527038|B.1.98|Australia|2020-04-09	Oceania|hCoV-19/Australia/VIC7199/2020|EPI ISL 564277|B.1.160|Australia|2020-06-27	0.0005728466	Oceania
Oceania|hCoV-19/Australia/NSW673/2020|EPI ISL 513316|B.1.1.33|Australia|2020-04-09	Oceania|hCoV-19/Australia/VIC7199/2020|EPI ISL 564277|B.1.160|Australia|2020-06-27	0.0005459992	Oceania
Oceania|hCoV-19/Australia/NSW602/2020|EPI ISL 478714|B.1|Australia|2020-04-09	Oceania|hCoV-19/Australia/VIC7199/2020|EPI ISL 564277|B.1.160|Australia|2020-06-27	0.0004777014	Oceania
Oceania|hCoV-19/Australia/VIC1161/2020|EPI ISL 430615|B.1|Australia|2020-04-09	Oceania|hCoV-19/Australia/VIC7199/2020|EPI ISL 564277|B.1.160|Australia|2020-06-27	0.0004043411	Oceania
Oceania|hCoV-19/Australia/VIC1284/2020|EPI ISL 430701|B.1.5|Australia|2020-04-09	Oceania|hCoV-19/Australia/VIC7199/2020|EPI ISL 564277|B.1.160|Australia|2020-06-27	0.0003708681	Oceania
Oceania|hCoV-19/Australia/VIC1158/2020|EPI ISL 430602|B.1.1|Australia|2020-04-09	Oceania|hCoV-19/Australia/VIC7199/2020|EPI ISL 564277|B.1.160|Australia|2020-06-27	0.0004721877	Oceania
Oceania|hCoV-19/Australia/VIC1160/2020|EPI ISL 430605|B.1.370|Australia|2020-04-09	Oceania|hCoV-19/Australia/VIC7199/2020|EPI ISL 564277|B.1.160|Australia|2020-06-27	0.0004068062	Oceania
Oceania|hCoV-19/Australia/VIC1162/2020|EPI ISL 430616|B.1|Australia|2020-04-09	Oceania|hCoV-19/Australia/VIC7199/2020|EPI ISL 564277|B.1.160|Australia|2020-06-27	0.0003390733	Oceania
Oceania|hCoV-19/Australia/VIC1355/2020|EPI ISL 430638|B.1.1|Australia|2020-04-09	Oceania|hCoV-19/Australia/VIC7199/2020|EPI ISL 564277|B.1.160|Australia|2020-06-27	0.0004409639	Oceania
Oceania|hCoV-19/Australia/VIC1248/2020|EPI ISL 436114|B.1.5|Australia|2020-04-09	Oceania|hCoV-19/Australia/VIC7199/2020|EPI ISL 564277|B.1.160|Australia|2020-06-27	0.0003730689	Oceania
Oceania|hCoV-19/Australia/SAP095/2020|EPI ISL 451129|B.1|Australia|2020-04-09	Oceania|hCoV-19/Australia/VIC7199/2020|EPI ISL 564277|B.1.160|Australia|2020-06-27	0.0005090269	Oceania
Oceania|hCoV-19/Australia/VIC1247/2020|EPI ISL 436113|B.1.1|Australia|2020-04-09	Oceania|hCoV-19/Australia/VIC7199/2020|EPI ISL 564277|B.1.160|Australia|2020-06-27	0.0004409788	Oceania
Oceania|hCoV-19/Australia/VIC1164/2020|EPI ISL 430624|B.1.22|Australia|2020-04-09	Oceania|hCoV-19/Australia/VIC7199/2020|EPI ISL 564277|B.1.160|Australia|2020-06-27	0.0004417662	Oceania
Oceania|hCoV-19/New Zealand/20VR2048/2020|EPI ISL 456346|B.1|New Zealand|2020-04-09	Oceania|hCoV-19/Australia/VIC7199/2020|EPI ISL 564277|B.1.160|Australia|2020-06-27	0.0004842439	Oceania
Oceania|hCoV-19/Australia/VIC1285/2020|EPI ISL 430702|B.1.5|Australia|2020-04-09	Oceania|hCoV-19/Australia/VIC7199/2020|EPI ISL 564277|B.1.160|Australia|2020-06-27	0.0003517293	Oceania
Oceania|hCoV-19/Australia/VIC1178/2020|EPI ISL 430674|B.1.1|Australia|2020-04-10	Oceania|hCoV-19/Australia/VIC7199/2020|EPI ISL 564277|B.1.160|Australia|2020-06-27	0.0005055462	Oceania
Oceania|hCoV-19/Australia/VIC1313/2020|EPI ISL 430714|B.1.5|Australia|2020-04-10	Oceania|hCoV-19/Australia/VIC7199/2020|EPI ISL 564277|B.1.160|Australia|2020-06-27	0.0003710057	Oceania
Oceania|hCoV-19/Australia/VIC1300/2020|EPI ISL 430677|B.1.1|Australia|2020-04-10	Oceania|hCoV-19/Australia/VIC7199/2020|EPI ISL 564277|B.1.160|Australia|2020-06-27	0.0004724744	Oceania
Oceania|hCoV-19/Australia/VIC1303/2020|EPI ISL 430694|B.1.1|Australia|2020-04-10	Oceania|hCoV-19/Australia/VIC7199/2020|EPI ISL 564277|B.1.160|Australia|2020-06-27	0.0005074101	Oceania
Oceania|hCoV-19/Australia/VIC1174/2020|EPI ISL 430623|B.1.370|Australia|2020-04-10	Oceania|hCoV-19/Australia/VIC7199/2020|EPI ISL 564277|B.1.160|Australia|2020-06-27	0.0004061041	Oceania
Oceania|hCoV-19/Australia/VIC1312/2020|EPI ISL 562136|B.1.5|Australia|2020-04-10	Oceania|hCoV-19/Australia/VIC7199/2020|EPI ISL 564277|B.1.160|Australia|2020-06-27	0.0003405317	Oceania
Oceania|hCoV-19/Australia/VIC1176/2020|EPI ISL 430630|B.1.5|Australia|2020-04-10	Oceania|hCoV-19/Australia/VIC7199/2020|EPI ISL 564277|B.1.160|Australia|2020-06-27	0.0003068799	Oceania
Oceania|hCoV-19/Australia/VIC1250/2020|EPI ISL 436115|B.1.1|Australia|2020-04-10	Oceania|hCoV-19/Australia/VIC7199/2020|EPI ISL 564277|B.1.160|Australia|2020-06-27	0.0004781980	Oceania
Oceania|hCoV-19/Australia/VIC1175/2020|EPI ISL 430625|B.1.22|Australia|2020-04-10	Oceania|hCoV-19/Australia/VIC7199/2020|EPI ISL 564277|B.1.160|Australia|2020-06-27	0.0004445603	Oceania
Oceania|hCoV-19/Australia/VIC1316/2020|EPI ISL 430690|B.1.370|Australia|2020-04-11	Oceania|hCoV-19/Australia/VIC7199/2020|EPI ISL 564277|B.1.160|Australia|2020-06-27	0.0004379749	Oceania
Oceania|hCoV-19/Australia/QLD961/2020|EPI ISL 530236|B.1.1|Australia|2020-04-11	Oceania|hCoV-19/Australia/VIC7199/2020|EPI ISL 564277|B.1.160|Australia|2020-06-27	0.0004380078	Oceania
Oceania|hCoV-19/Australia/NSW2570/2020|EPI ISL 527057|B.1|Australia|2020-04-11	Oceania|hCoV-19/Australia/VIC7199/2020|EPI ISL 564277|B.1.160|Australia|2020-06-27	0.0004042647	Oceania
Oceania|hCoV-19/Australia/QLD971/2020|EPI ISL 530235|B.1|Australia|2020-04-11	Oceania|hCoV-19/Australia/VIC7199/2020|EPI ISL 564277|B.1.160|Australia|2020-06-27	0.0004379624	Oceania
Oceania|hCoV-19/Australia/NSW494/2020|EPI ISL 455034|B.1.5|Australia|2020-04-11	Oceania|hCoV-19/Australia/VIC7199/2020|EPI ISL 564277|B.1.160|Australia|2020-06-27	0.0003752958	Oceania
Oceania|hCoV-19/Australia/NSW332/2020|EPI ISL 451594|B.1.1.33|Australia|2020-04-11	Oceania|hCoV-19/Australia/VIC7199/2020|EPI ISL 564277|B.1.160|Australia|2020-06-27	0.0005118636	Oceania
Oceania|hCoV-19/Australia/VIC1256/2020|EPI ISL 436120|B.1.370|Australia|2020-04-11	Oceania|hCoV-19/Australia/VIC7199/2020|EPI ISL 564277|B.1.160|Australia|2020-06-27	0.0004407212	Oceania
Oceania|hCoV-19/Australia/VIC1317/2020|EPI ISL 430691|B.1.1|Australia|2020-04-11	Oceania|hCoV-19/Australia/VIC7199/2020|EPI ISL 564277|B.1.160|Australia|2020-06-27	0.0004751080	Oceania
Oceania|hCoV-19/Australia/VIC1319/2020|EPI ISL 430700|B.1|Australia|2020-04-11	Oceania|hCoV-19/Australia/VIC7199/2020|EPI ISL 564277|B.1.160|Australia|2020-06-27	0.0003058746	Oceania
Oceania|hCoV-19/Australia/VIC1321/2020|EPI ISL 430704|B.4|Australia|2020-04-11	Oceania|hCoV-19/Australia/VIC7199/2020|EPI ISL 564277|B.1.160|Australia|2020-06-27	0.0007835069	Oceania
Oceania|hCoV-19/Australia/VIC1187/2020|EPI ISL 430675|B.1|Australia|2020-04-11	Oceania|hCoV-19/Australia/VIC7199/2020|EPI ISL 564277|B.1.160|Australia|2020-06-27	0.0004099254	Oceania
Oceania|hCoV-19/Australia/VIC1181/2020|EPI ISL 430627|B.1.1|Australia|2020-04-11	Oceania|hCoV-19/Australia/VIC7199/2020|EPI ISL 564277|B.1.160|Australia|2020-06-27	0.0005852353	Oceania
Oceania|hCoV-19/Australia/VIC1260/2020|EPI ISL 436123|B.4|Australia|2020-04-11	Oceania|hCoV-19/Australia/VIC7199/2020|EPI ISL 564277|B.1.160|Australia|2020-06-27	0.0008265984	Oceania
Oceania|hCoV-19/Australia/VIC1183/2020|EPI ISL 430628|B.1.1|Australia|2020-04-11	Oceania|hCoV-19/Australia/VIC7199/2020|EPI ISL 564277|B.1.160|Australia|2020-06-27	0.0006016146	Oceania
Oceania|hCoV-19/Australia/NSW2571/2020|EPI ISL 527058|B.1.98|Australia|2020-04-12	Oceania|hCoV-19/Australia/VIC7199/2020|EPI ISL 564277|B.1.160|Australia|2020-06-27	0.0005391381	Oceania
Oceania|hCoV-19/Australia/VIC1329/2020|EPI ISL 430696|B.1.370|Australia|2020-04-12	Oceania|hCoV-19/Australia/VIC7199/2020|EPI ISL 564277|B.1.160|Australia|2020-06-27	0.0004379898	Oceania
Oceania|hCoV-19/Australia/ACT0059/2020|EPI ISL 498523|B.1|Australia|2020-04-12	Oceania|hCoV-19/Australia/VIC7199/2020|EPI ISL 564277|B.1.160|Australia|2020-06-27	0.0004043004	Oceania
Oceania|hCoV-19/Australia/VIC1267/2020|EPI ISL 436126|B.1.370|Australia|2020-04-12	Oceania|hCoV-19/Australia/VIC7199/2020|EPI ISL 564277|B.1.160|Australia|2020-06-27	0.0004409456	Oceania
Oceania|hCoV-19/Australia/VIC1353/2020|EPI ISL 430716|B.1.1|Australia|2020-04-12	Oceania|hCoV-19/Australia/VIC7199/2020|EPI ISL 564277|B.1.160|Australia|2020-06-27	0.0004749102	Oceania
Oceania|hCoV-19/Australia/NSW2120/2020|EPI ISL 509498|B.1.1|Australia|2020-04-13	Oceania|hCoV-19/Australia/VIC7199/2020|EPI ISL 564277|B.1.160|Australia|2020-06-27	0.0006065908	Oceania
Oceania|hCoV-19/Australia/NSW601/2020|EPI ISL 478713|B.1|Australia|2020-04-13	Oceania|hCoV-19/Australia/VIC7199/2020|EPI ISL 564277|B.1.160|Australia|2020-06-27	0.0005118336	Oceania
Oceania|hCoV-19/Australia/NSW377/2020|EPI ISL 451637|B.1.5|Australia|2020-04-13	Oceania|hCoV-19/Australia/VIC7199/2020|EPI ISL 564277|B.1.160|Australia|2020-06-27	0.0003411709	Oceania
Oceania|hCoV-19/Australia/VIC1336/2020|EPI ISL 430698|B.1.1|Australia|2020-04-13	Oceania|hCoV-19/Australia/VIC7199/2020|EPI ISL 564277|B.1.160|Australia|2020-06-27	0.0004720659	Oceania
Oceania|hCoV-19/Australia/VIC1369/2020|EPI ISL 563808|B.1.370|Australia|2020-04-13	Oceania|hCoV-19/Australia/VIC7199/2020|EPI ISL 564277|B.1.160|Australia|2020-06-27	0.0004407213	Oceania
Oceania|hCoV-19/Australia/VIC1340/2020|EPI ISL 430686|B.1|Australia|2020-04-13	Oceania|hCoV-19/Australia/VIC7199/2020|EPI ISL 564277|B.1.160|Australia|2020-06-27	0.0003730560	Oceania
Oceania|hCoV-19/Australia/VIC1337/2020|EPI ISL 430699|B.1.1|Australia|2020-04-13	Oceania|hCoV-19/Australia/VIC7199/2020|EPI ISL 564277|B.1.160|Australia|2020-06-27	0.0004168893	Oceania
Oceania|hCoV-19/Australia/WA38/2020|EPI ISL 470855|B.1|Australia|2020-04-14	Oceania|hCoV-19/Australia/VIC7199/2020|EPI ISL 564277|B.1.160|Australia|2020-06-27	0.0005054288	Oceania
Oceania|hCoV-19/Australia/NSW367/2020|EPI ISL 451628|B.1|Australia|2020-04-14	Oceania|hCoV-19/Australia/VIC7199/2020|EPI ISL 564277|B.1.160|Australia|2020-06-27	0.0003753134	Oceania
Oceania|hCoV-19/Australia/NSW356/2020|EPI ISL 451617|B.1.5|Australia|2020-04-14	Oceania|hCoV-19/Australia/VIC7199/2020|EPI ISL 564277|B.1.160|Australia|2020-06-27	0.0003411709	Oceania
Oceania|hCoV-19/Australia/NSW610/2020|EPI ISL 490019|B.1.1|Australia|2020-04-14	Oceania|hCoV-19/Australia/VIC7199/2020|EPI ISL 564277|B.1.160|Australia|2020-06-27	0.0005801633	Oceania
Oceania|hCoV-19/Australia/VIC1344/2020|EPI ISL 430697|B.1|Australia|2020-04-14	Oceania|hCoV-19/Australia/VIC7199/2020|EPI ISL 564277|B.1.160|Australia|2020-06-27	0.0003368917	Oceania
Oceania|hCoV-19/Australia/VIC1345/2020|EPI ISL 430708|B.1.370|Australia|2020-04-14	Oceania|hCoV-19/Australia/VIC7199/2020|EPI ISL 564277|B.1.160|Australia|2020-06-27	0.0004059667	Oceania
Oceania|hCoV-19/Australia/VIC1382/2020|EPI ISL 456419|B.1.1.1|Australia|2020-04-14	Oceania|hCoV-19/Australia/VIC7199/2020|EPI ISL 564277|B.1.160|Australia|2020-06-27	0.0006770851	Oceania
Oceania|hCoV-19/Australia/VIC1386/2020|EPI ISL 521871|B.1|Australia|2020-04-14	Oceania|hCoV-19/Australia/VIC7199/2020|EPI ISL 564277|B.1.160|Australia|2020-06-27	0.0003386339	Oceania
Oceania|hCoV-19/Australia/VIC5145/2020|EPI ISL 519947|B.1.255|Australia|2020-04-14	Oceania|hCoV-19/Australia/VIC7199/2020|EPI ISL 564277|B.1.160|Australia|2020-06-27	0.0002706144	Oceania
Oceania|hCoV-19/Australia/VIC1273/2020|EPI ISL 436131|B.1|Australia|2020-04-14	Oceania|hCoV-19/Australia/VIC7199/2020|EPI ISL 564277|B.1.160|Australia|2020-06-27	0.0003391192	Oceania
Oceania|hCoV-19/Australia/VIC1372/2020|EPI ISL 456414|B.1.1|Australia|2020-04-14	Oceania|hCoV-19/Australia/VIC7199/2020|EPI ISL 564277|B.1.160|Australia|2020-06-27	0.0005771672	Oceania
Oceania|hCoV-19/Australia/VIC1373/2020|EPI ISL 456415|B.1.1|Australia|2020-04-14	Oceania|hCoV-19/Australia/VIC7199/2020|EPI ISL 564277|B.1.160|Australia|2020-06-27	0.0005130417	Oceania
Oceania|hCoV-19/Australia/VIC1387/2020|EPI ISL 561935|B.1.1.33|Australia|2020-04-14	Oceania|hCoV-19/Australia/VIC7199/2020|EPI ISL 564277|B.1.160|Australia|2020-06-27	0.0004451602	Oceania
Oceania|hCoV-19/Australia/VIC1274/2020|EPI ISL 436132|B.1.370|Australia|2020-04-14	Oceania|hCoV-19/Australia/VIC7199/2020|EPI ISL 564277|B.1.160|Australia|2020-06-27	0.0004163164	Oceania
Oceania|hCoV-19/New Zealand/20VR2539/2020|EPI ISL 456383|B.1|New Zealand|2020-04-15	Oceania|hCoV-19/Australia/VIC7199/2020|EPI ISL 564277|B.1.160|Australia|2020-06-27	0.0004042572	Oceania
Oceania|hCoV-19/New Zealand/20VR2556/2020|EPI ISL 456386|B.1|New Zealand|2020-04-15	Oceania|hCoV-19/Australia/VIC7199/2020|EPI ISL 564277|B.1.160|Australia|2020-06-27	0.0004379750	Oceania
Oceania|hCoV-19/Australia/QLD1017/2020|EPI ISL 530277|B.1|Australia|2020-04-15	Oceania|hCoV-19/Australia/VIC7199/2020|EPI ISL 564277|B.1.160|Australia|2020-06-27	0.0003705512	Oceania
Oceania|hCoV-19/Australia/QLD964/2020|EPI ISL 530238|B.1.5|Australia|2020-04-15	Oceania|hCoV-19/Australia/VIC7199/2020|EPI ISL 564277|B.1.160|Australia|2020-06-27	0.0004716969	Oceania
Oceania|hCoV-19/New Zealand/20VR2541/2020|EPI ISL 456384|B.1.1|New Zealand|2020-04-15	Oceania|hCoV-19/Australia/VIC7199/2020|EPI ISL 564277|B.1.160|Australia|2020-06-27	0.0004380078	Oceania
Oceania|hCoV-19/New Zealand/20VR2485/2020|EPI ISL 456380|B.1.1|New Zealand|2020-04-15	Oceania|hCoV-19/Australia/VIC7199/2020|EPI ISL 564277|B.1.160|Australia|2020-06-27	0.0004381259	Oceania
Oceania|hCoV-19/New Zealand/20VR2554/2020|EPI ISL 456385|B.1.5|New Zealand|2020-04-15	Oceania|hCoV-19/Australia/VIC7199/2020|EPI ISL 564277|B.1.160|Australia|2020-06-27	0.0004380930	Oceania
Oceania|hCoV-19/New Zealand/20VR2495/2020|EPI ISL 456381|B.1.1|New Zealand|2020-04-15	Oceania|hCoV-19/Australia/VIC7199/2020|EPI ISL 564277|B.1.160|Australia|2020-06-27	0.0004718830	Oceania
Oceania|hCoV-19/Australia/NSW943/2020|EPI ISL 545015|B.1.370|Australia|2020-04-15	Oceania|hCoV-19/Australia/VIC7199/2020|EPI ISL 564277|B.1.160|Australia|2020-06-27	0.0004776706	Oceania
Oceania|hCoV-19/Australia/NSW362/2020|EPI ISL 451623|B.1|Australia|2020-04-15	Oceania|hCoV-19/Australia/VIC7199/2020|EPI ISL 564277|B.1.160|Australia|2020-06-27	0.0003752958	Oceania
Oceania|hCoV-19/New Zealand/20VR2475/2020|EPI ISL 456379|B.1.1.296|New Zealand|2020-04-15	Oceania|hCoV-19/Australia/VIC7199/2020|EPI ISL 564277|B.1.160|Australia|2020-06-27	0.0005392966	Oceania
Oceania|hCoV-19/Australia/VIC1400/2020|EPI ISL 456433|B.1.370|Australia|2020-04-15	Oceania|hCoV-19/Australia/VIC7199/2020|EPI ISL 564277|B.1.160|Australia|2020-06-27	0.0004407214	Oceania
Oceania|hCoV-19/Australia/VIC1399/2020|EPI ISL 456432|B.1.370|Australia|2020-04-15	Oceania|hCoV-19/Australia/VIC7199/2020|EPI ISL 564277|B.1.160|Australia|2020-06-27	0.0004106103	Oceania
Oceania|hCoV-19/Australia/VIC1396/2020|EPI ISL 456430|B.1.1.1|Australia|2020-04-15	Oceania|hCoV-19/Australia/VIC7199/2020|EPI ISL 564277|B.1.160|Australia|2020-06-27	0.0005156431	Oceania
Oceania|hCoV-19/Australia/WA105/2020|EPI ISL 512758|B.1|Australia|2020-04-16	Oceania|hCoV-19/Australia/VIC7199/2020|EPI ISL 564277|B.1.160|Australia|2020-06-27	0.0004435895	Oceania
Oceania|hCoV-19/Australia/VIC1882/2020|EPI ISL 480592|B.1|Australia|2020-04-16	Oceania|hCoV-19/Australia/VIC7199/2020|EPI ISL 564277|B.1.160|Australia|2020-06-27	0.0004407156	Oceania
Oceania|hCoV-19/Australia/VIC1410/2020|EPI ISL 456429|B.1|Australia|2020-04-16	Oceania|hCoV-19/Australia/VIC7199/2020|EPI ISL 564277|B.1.160|Australia|2020-06-27	0.0003394876	Oceania
Oceania|hCoV-19/Australia/VIC1408/2020|EPI ISL 456426|B.1.1.1|Australia|2020-04-16	Oceania|hCoV-19/Australia/VIC7199/2020|EPI ISL 564277|B.1.160|Australia|2020-06-27	0.0005785411	Oceania
Oceania|hCoV-19/Australia/VIC1404/2020|EPI ISL 456422|B.1.1.1|Australia|2020-04-16	Oceania|hCoV-19/Australia/VIC7199/2020|EPI ISL 564277|B.1.160|Australia|2020-06-27	0.0005796258	Oceania
Oceania|hCoV-19/Australia/VIC1407/2020|EPI ISL 456424|B.1.1.1|Australia|2020-04-16	Oceania|hCoV-19/Australia/VIC7199/2020|EPI ISL 564277|B.1.160|Australia|2020-06-27	0.0005831245	Oceania
Oceania|hCoV-19/Australia/VIC1409/2020|EPI ISL 456428|B.1.1|Australia|2020-04-16	Oceania|hCoV-19/Australia/VIC7199/2020|EPI ISL 564277|B.1.160|Australia|2020-06-27	0.0004494355	Oceania
Oceania|hCoV-19/Australia/NSW2573/2020|EPI ISL 527059|B.1.1.1|Australia|2020-04-17	Oceania|hCoV-19/Australia/VIC7199/2020|EPI ISL 564277|B.1.160|Australia|2020-06-27	0.0006402610	Oceania
Oceania|hCoV-19/Australia/NSW353/2020|EPI ISL 451614|B.1.5|Australia|2020-04-17	Oceania|hCoV-19/Australia/VIC7199/2020|EPI ISL 564277|B.1.160|Australia|2020-06-27	0.0003411709	Oceania
Oceania|hCoV-19/Australia/NSW355/2020|EPI ISL 451616|B.1|Australia|2020-04-17	Oceania|hCoV-19/Australia/VIC7199/2020|EPI ISL 564277|B.1.160|Australia|2020-06-27	0.0003753134	Oceania
Oceania|hCoV-19/Australia/NSW600/2020|EPI ISL 478712|B.1|Australia|2020-04-17	Oceania|hCoV-19/Australia/VIC7199/2020|EPI ISL 564277|B.1.160|Australia|2020-06-27	0.0004777014	Oceania
Oceania|hCoV-19/Australia/NSW354/2020|EPI ISL 451615|B.1.5|Australia|2020-04-17	Oceania|hCoV-19/Australia/VIC7199/2020|EPI ISL 564277|B.1.160|Australia|2020-06-27	0.0004094222	Oceania
Oceania|hCoV-19/Australia/VIC1436/2020|EPI ISL 456441|B.1|Australia|2020-04-17	Oceania|hCoV-19/Australia/VIC7199/2020|EPI ISL 564277|B.1.160|Australia|2020-06-27	0.0004398839	Oceania
Oceania|hCoV-19/Australia/VIC1433/2020|EPI ISL 456440|B.1|Australia|2020-04-17	Oceania|hCoV-19/Australia/VIC7199/2020|EPI ISL 564277|B.1.160|Australia|2020-06-27	0.0003729883	Oceania
Oceania|hCoV-19/Australia/VIC1427/2020|EPI ISL 561936|B.1.5|Australia|2020-04-17	Oceania|hCoV-19/Australia/VIC7199/2020|EPI ISL 564277|B.1.160|Australia|2020-06-27	0.0003423500	Oceania
Oceania|hCoV-19/Australia/VIC1431/2020|EPI ISL 456438|B.1.1|Australia|2020-04-17	Oceania|hCoV-19/Australia/VIC7199/2020|EPI ISL 564277|B.1.160|Australia|2020-06-27	0.0004538616	Oceania
Oceania|hCoV-19/Australia/VIC1438/2020|EPI ISL 456442|B.1.1|Australia|2020-04-18	Oceania|hCoV-19/Australia/VIC7199/2020|EPI ISL 564277|B.1.160|Australia|2020-06-27	0.0004406641	Oceania
Oceania|hCoV-19/Australia/VIC1437/2020|EPI ISL 456437|B.1.1.1|Australia|2020-04-18	Oceania|hCoV-19/Australia/VIC7199/2020|EPI ISL 564277|B.1.160|Australia|2020-06-27	0.0006699847	Oceania
Oceania|hCoV-19/Australia/NSW363/2020|EPI ISL 451624|B.1.212|Australia|2020-04-19	Oceania|hCoV-19/Australia/VIC7199/2020|EPI ISL 564277|B.1.160|Australia|2020-06-27	0.0003753121	Oceania
Oceania|hCoV-19/Australia/VIC1441/2020|EPI ISL 456443|B.1|Australia|2020-04-19	Oceania|hCoV-19/Australia/VIC7199/2020|EPI ISL 564277|B.1.160|Australia|2020-06-27	0.0003389697	Oceania
Oceania|hCoV-19/Australia/VIC1440/2020|EPI ISL 563977|B.1|Australia|2020-04-19	Oceania|hCoV-19/Australia/VIC7199/2020|EPI ISL 564277|B.1.160|Australia|2020-06-27	0.0003389813	Oceania
Oceania|hCoV-19/Australia/WA37/2020|EPI ISL 470854|B.1|Australia|2020-04-20	Oceania|hCoV-19/Australia/VIC7199/2020|EPI ISL 564277|B.1.160|Australia|2020-06-27	0.0004717481	Oceania
Oceania|hCoV-19/Australia/NSW593/2020|EPI ISL 478705|B.1|Australia|2020-04-20	Oceania|hCoV-19/Australia/VIC7199/2020|EPI ISL 564277|B.1.160|Australia|2020-06-27	0.0004435291	Oceania
Oceania|hCoV-19/Australia/NSW369/2020|EPI ISL 451630|B.1.5|Australia|2020-04-20	Oceania|hCoV-19/Australia/VIC7199/2020|EPI ISL 564277|B.1.160|Australia|2020-06-27	0.0003411709	Oceania
Oceania|hCoV-19/Australia/VIC1450/2020|EPI ISL 562066|B.1|Australia|2020-04-20	Oceania|hCoV-19/Australia/VIC7199/2020|EPI ISL 564277|B.1.160|Australia|2020-06-27	0.0003410503	Oceania
Oceania|hCoV-19/Australia/NSW2574/2020|EPI ISL 527060|B|Australia|2020-04-21	Oceania|hCoV-19/Australia/VIC7199/2020|EPI ISL 564277|B.1.160|Australia|2020-06-27	0.0007414369	Oceania
Oceania|hCoV-19/Australia/NSW382/2020|EPI ISL 451642|B.1.5|Australia|2020-04-21	Oceania|hCoV-19/Australia/VIC7199/2020|EPI ISL 564277|B.1.160|Australia|2020-06-27	0.0005118245	Oceania
Oceania|hCoV-19/Australia/VIC1459/2020|EPI ISL 456448|B.1|Australia|2020-04-21	Oceania|hCoV-19/Australia/VIC7199/2020|EPI ISL 564277|B.1.160|Australia|2020-06-27	0.0003711682	Oceania
Oceania|hCoV-19/Australia/VIC1464/2020|EPI ISL 456446|B.1|Australia|2020-04-21	Oceania|hCoV-19/Australia/VIC7199/2020|EPI ISL 564277|B.1.160|Australia|2020-06-27	0.0003389699	Oceania
Oceania|hCoV-19/Australia/NSW488/2020|EPI ISL 455028|B.1.5|Australia|2020-04-22	Oceania|hCoV-19/Australia/VIC7199/2020|EPI ISL 564277|B.1.160|Australia|2020-06-27	0.0003411709	Oceania
Oceania|hCoV-19/Australia/VIC1466/2020|EPI ISL 456449|B.31|Australia|2020-04-22	Oceania|hCoV-19/Australia/VIC7199/2020|EPI ISL 564277|B.1.160|Australia|2020-06-27	0.0006844162	Oceania
Oceania|hCoV-19/Australia/VIC1465/2020|EPI ISL 456447|B.1|Australia|2020-04-22	Oceania|hCoV-19/Australia/VIC7199/2020|EPI ISL 564277|B.1.160|Australia|2020-06-27	0.0003468095	Oceania
Oceania|hCoV-19/Australia/NSW491/2020|EPI ISL 455031|B.1|Australia|2020-04-23	Oceania|hCoV-19/Australia/VIC7199/2020|EPI ISL 564277|B.1.160|Australia|2020-06-27	0.0003752959	Oceania
Oceania|hCoV-19/Australia/NSW489/2020|EPI ISL 455029|B.1.5|Australia|2020-04-23	Oceania|hCoV-19/Australia/VIC7199/2020|EPI ISL 564277|B.1.160|Australia|2020-06-27	0.0003411709	Oceania
Oceania|hCoV-19/New Zealand/20VR3004/2020|EPI ISL 456396|B.1.1|New Zealand|2020-04-25	Oceania|hCoV-19/Australia/VIC7199/2020|EPI ISL 564277|B.1.160|Australia|2020-06-27	0.0004717321	Oceania
Oceania|hCoV-19/New Zealand/20VR2659/2020|EPI ISL 456388|B.1.1|New Zealand|2020-04-25	Oceania|hCoV-19/Australia/VIC7199/2020|EPI ISL 564277|B.1.160|Australia|2020-06-27	0.0004380078	Oceania
Oceania|hCoV-19/New Zealand/20VR3003/2020|EPI ISL 456395|B.1.1|New Zealand|2020-04-25	Oceania|hCoV-19/Australia/VIC7199/2020|EPI ISL 564277|B.1.160|Australia|2020-06-27	0.0004719548	Oceania
Oceania|hCoV-19/New Zealand/20VR2917/2020|EPI ISL 456390|B.1.370|New Zealand|2020-04-25	Oceania|hCoV-19/Australia/VIC7199/2020|EPI ISL 564277|B.1.160|Australia|2020-06-27	0.0004380749	Oceania
Oceania|hCoV-19/New Zealand/20VR3045/2020|EPI ISL 456402|B.1.1|New Zealand|2020-04-25	Oceania|hCoV-19/Australia/VIC7199/2020|EPI ISL 564277|B.1.160|Australia|2020-06-27	0.0004380668	Oceania
Oceania|hCoV-19/New Zealand/20VR3040/2020|EPI ISL 456401|B|New Zealand|2020-04-25	Oceania|hCoV-19/Australia/VIC7199/2020|EPI ISL 564277|B.1.160|Australia|2020-06-27	0.0004109884	Oceania
Oceania|hCoV-19/New Zealand/20VR2717/2020|EPI ISL 456389|B.1.5|New Zealand|2020-04-25	Oceania|hCoV-19/Australia/VIC7199/2020|EPI ISL 564277|B.1.160|Australia|2020-06-27	0.0003461540	Oceania
Oceania|hCoV-19/Australia/WA58/2020|EPI ISL 470875|B.1|Australia|2020-04-26	Oceania|hCoV-19/Australia/VIC7199/2020|EPI ISL 564277|B.1.160|Australia|2020-06-27	0.0004399736	Oceania
Oceania|hCoV-19/Australia/NSW495/2020|EPI ISL 455035|B.1.5|Australia|2020-04-26	Oceania|hCoV-19/Australia/VIC7199/2020|EPI ISL 564277|B.1.160|Australia|2020-06-27	0.0003411708	Oceania
Oceania|hCoV-19/Australia/NSW2115/2020|EPI ISL 500621|B.1.5|Australia|2020-04-26	Oceania|hCoV-19/Australia/VIC7199/2020|EPI ISL 564277|B.1.160|Australia|2020-06-27	0.0003368960	Oceania
Oceania|hCoV-19/Australia/NSW2116/2020|EPI ISL 500622|B.6|Australia|2020-04-27	Oceania|hCoV-19/Australia/VIC7199/2020|EPI ISL 564277|B.1.160|Australia|2020-06-27	0.0007077329	Oceania
Oceania|hCoV-19/Australia/VIC1489/2020|EPI ISL 456456|B.1|Australia|2020-04-27	Oceania|hCoV-19/Australia/VIC7199/2020|EPI ISL 564277|B.1.160|Australia|2020-06-27	0.0003377907	Oceania
Oceania|hCoV-19/Australia/VIC1490/2020|EPI ISL 456457|B.4|Australia|2020-04-27	Oceania|hCoV-19/Australia/VIC7199/2020|EPI ISL 564277|B.1.160|Australia|2020-06-27	0.0007803483	Oceania
Oceania|hCoV-19/Australia/VIC1501/2020|EPI ISL 456466|B.1|Australia|2020-04-27	Oceania|hCoV-19/Australia/VIC7199/2020|EPI ISL 564277|B.1.160|Australia|2020-06-27	0.0003446226	Oceania
Oceania|hCoV-19/Australia/WA21/2020|EPI ISL 470839|B|Australia|2020-04-28	Oceania|hCoV-19/Australia/VIC7199/2020|EPI ISL 564277|B.1.160|Australia|2020-06-27	0.0006404085	Oceania
Oceania|hCoV-19/New Zealand/20VR3064/2020|EPI ISL 456403|B.4|New Zealand|2020-04-28	Oceania|hCoV-19/Australia/VIC7199/2020|EPI ISL 564277|B.1.160|Australia|2020-06-27	0.0007752725	Oceania
Oceania|hCoV-19/Australia/VIC1519/2020|EPI ISL 456458|B.4|Australia|2020-04-28	Oceania|hCoV-19/Australia/VIC7199/2020|EPI ISL 564277|B.1.160|Australia|2020-06-27	0.0007846264	Oceania
Oceania|hCoV-19/Australia/VIC1502/2020|EPI ISL 456462|B.6|Australia|2020-04-29	Oceania|hCoV-19/Australia/VIC7199/2020|EPI ISL 564277|B.1.160|Australia|2020-06-27	0.0007772271	Oceania
Oceania|hCoV-19/Australia/VIC1496/2020|EPI ISL 456460|B.4|Australia|2020-04-29	Oceania|hCoV-19/Australia/VIC7199/2020|EPI ISL 564277|B.1.160|Australia|2020-06-27	0.0007461703	Oceania
Oceania|hCoV-19/Australia/VIC1497/2020|EPI ISL 456461|B.1|Australia|2020-04-29	Oceania|hCoV-19/Australia/VIC7199/2020|EPI ISL 564277|B.1.160|Australia|2020-06-27	0.0004090925	Oceania
Oceania|hCoV-19/Australia/NSW515/2020|EPI ISL 455055|B.1.5|Australia|2020-04-30	Oceania|hCoV-19/Australia/VIC7199/2020|EPI ISL 564277|B.1.160|Australia|2020-06-27	0.0003411710	Oceania
Oceania|hCoV-19/Australia/VIC1504/2020|EPI ISL 456468|B.4|Australia|2020-04-30	Oceania|hCoV-19/Australia/VIC7199/2020|EPI ISL 564277|B.1.160|Australia|2020-06-27	0.0007463473	Oceania
Oceania|hCoV-19/Australia/VIC1505/2020|EPI ISL 456469|B.4|Australia|2020-04-30	Oceania|hCoV-19/Australia/VIC7199/2020|EPI ISL 564277|B.1.160|Australia|2020-06-27	0.0007845996	Oceania
Oceania|hCoV-19/Australia/VIC1506/2020|EPI ISL 456470|B.1|Australia|2020-04-30	Oceania|hCoV-19/Australia/VIC7199/2020|EPI ISL 564277|B.1.160|Australia|2020-06-27	0.0003821661	Oceania
Oceania|hCoV-19/Australia/NSW517/2020|EPI ISL 455057|B.1.5|Australia|2020-05-01	Oceania|hCoV-19/Australia/VIC7199/2020|EPI ISL 564277|B.1.160|Australia|2020-06-27	0.0003411710	Oceania
Oceania|hCoV-19/Australia/VIC1511/2020|EPI ISL 456476|B.1|Australia|2020-05-01	Oceania|hCoV-19/Australia/VIC7199/2020|EPI ISL 564277|B.1.160|Australia|2020-06-27	0.0004057405	Oceania
Oceania|hCoV-19/Australia/VIC1510/2020|EPI ISL 456475|B.1|Australia|2020-05-01	Oceania|hCoV-19/Australia/VIC7199/2020|EPI ISL 564277|B.1.160|Australia|2020-06-27	0.0003842931	Oceania
Oceania|hCoV-19/Australia/VIC2006/2020|EPI ISL 521903|B.4|Australia|2020-05-02	Oceania|hCoV-19/Australia/VIC7199/2020|EPI ISL 564277|B.1.160|Australia|2020-06-27	0.0009102597	Oceania
Oceania|hCoV-19/Australia/VIC1513/2020|EPI ISL 456477|B.1.1|Australia|2020-05-02	Oceania|hCoV-19/Australia/VIC7199/2020|EPI ISL 564277|B.1.160|Australia|2020-06-27	0.0005753898	Oceania
Oceania|hCoV-19/Australia/VIC1736/2020|EPI ISL 456633|B.4|Australia|2020-05-02	Oceania|hCoV-19/Australia/VIC7199/2020|EPI ISL 564277|B.1.160|Australia|2020-06-27	0.0009164376	Oceania
Oceania|hCoV-19/Australia/VIC1738/2020|EPI ISL 456635|B.4|Australia|2020-05-02	Oceania|hCoV-19/Australia/VIC7199/2020|EPI ISL 564277|B.1.160|Australia|2020-06-27	0.0008917418	Oceania
Oceania|hCoV-19/Australia/VIC1737/2020|EPI ISL 456634|B.1.246|Australia|2020-05-02	Oceania|hCoV-19/Australia/VIC7199/2020|EPI ISL 564277|B.1.160|Australia|2020-06-27	0.0002064431	Oceania
Oceania|hCoV-19/Australia/NSW521/2020|EPI ISL 455061|B.1.5|Australia|2020-05-03	Oceania|hCoV-19/Australia/VIC7199/2020|EPI ISL 564277|B.1.160|Australia|2020-06-27	0.0003411701	Oceania
Oceania|hCoV-19/Australia/VIC1560/2020|EPI ISL 456483|B.1|Australia|2020-05-03	Oceania|hCoV-19/Australia/VIC7199/2020|EPI ISL 564277|B.1.160|Australia|2020-06-27	0.0004747858	Oceania
Oceania|hCoV-19/Australia/VIC1558/2020|EPI ISL 456481|B.1.246|Australia|2020-05-03	Oceania|hCoV-19/Australia/VIC7199/2020|EPI ISL 564277|B.1.160|Australia|2020-06-27	0.0002100120	Oceania
Oceania|hCoV-19/Australia/NSW520/2020|EPI ISL 455060|B.1|Australia|2020-05-04	Oceania|hCoV-19/Australia/VIC7199/2020|EPI ISL 564277|B.1.160|Australia|2020-06-27	0.0003752948	Oceania
Oceania|hCoV-19/Australia/NSW518/2020|EPI ISL 455058|B.1.5|Australia|2020-05-05	Oceania|hCoV-19/Australia/VIC7199/2020|EPI ISL 564277|B.1.160|Australia|2020-06-27	0.0003411709	Oceania
Oceania|hCoV-19/Australia/VIC1800/2020|EPI ISL 480607|B.1|Australia|2020-05-05	Oceania|hCoV-19/Australia/VIC7199/2020|EPI ISL 564277|B.1.160|Australia|2020-06-27	0.0004068321	Oceania
Oceania|hCoV-19/Australia/VIC1733/2020|EPI ISL 456631|B.4|Australia|2020-05-05	Oceania|hCoV-19/Australia/VIC7199/2020|EPI ISL 564277|B.1.160|Australia|2020-06-27	0.0007574784	Oceania
Oceania|hCoV-19/Australia/SAP212/2020|EPI ISL 467989|B.1.5|Australia|2020-05-05	Oceania|hCoV-19/Australia/VIC7199/2020|EPI ISL 564277|B.1.160|Australia|2020-06-27	0.0003452097	Oceania
Oceania|hCoV-19/Australia/NSW531/2020|EPI ISL 455070|B.1.5|Australia|2020-05-06	Oceania|hCoV-19/Australia/VIC7199/2020|EPI ISL 564277|B.1.160|Australia|2020-06-27	0.0003752959	Oceania
Oceania|hCoV-19/Australia/VIC1585/2020|EPI ISL 456504|B.1|Australia|2020-05-06	Oceania|hCoV-19/Australia/VIC7199/2020|EPI ISL 564277|B.1.160|Australia|2020-06-27	0.0004062262	Oceania
Oceania|hCoV-19/Australia/VIC1566/2020|EPI ISL 456484|B.1.246|Australia|2020-05-06	Oceania|hCoV-19/Australia/VIC7199/2020|EPI ISL 564277|B.1.160|Australia|2020-06-27	0.0002371276	Oceania
Oceania|hCoV-19/Australia/VIC1584/2020|EPI ISL 456503|B.1|Australia|2020-05-06	Oceania|hCoV-19/Australia/VIC7199/2020|EPI ISL 564277|B.1.160|Australia|2020-06-27	0.0004068185	Oceania
Oceania|hCoV-19/Australia/VIC1583/2020|EPI ISL 456502|B.6|Australia|2020-05-06	Oceania|hCoV-19/Australia/VIC7199/2020|EPI ISL 564277|B.1.160|Australia|2020-06-27	0.0007799943	Oceania
Oceania|hCoV-19/Australia/VIC1621/2020|EPI ISL 456529|B.1.272|Australia|2020-05-06	Oceania|hCoV-19/Australia/VIC7199/2020|EPI ISL 564277|B.1.160|Australia|2020-06-27	0.0004421657	Oceania
Oceania|hCoV-19/Australia/VIC1617/2020|EPI ISL 456525|B.1|Australia|2020-05-06	Oceania|hCoV-19/Australia/VIC7199/2020|EPI ISL 564277|B.1.160|Australia|2020-06-27	0.0003765591	Oceania
Oceania|hCoV-19/Australia/NSW530/2020|EPI ISL 455069|B.1.5|Australia|2020-05-07	Oceania|hCoV-19/Australia/VIC7199/2020|EPI ISL 564277|B.1.160|Australia|2020-06-27	0.0003411700	Oceania
Oceania|hCoV-19/Australia/WA62/2020|EPI ISL 512715|B.1.247|Australia|2020-05-07	Oceania|hCoV-19/Australia/VIC7199/2020|EPI ISL 564277|B.1.160|Australia|2020-06-27	0.0003411942	Oceania
Oceania|hCoV-19/Australia/VIC1572/2020|EPI ISL 456489|B.1|Australia|2020-05-07	Oceania|hCoV-19/Australia/VIC7199/2020|EPI ISL 564277|B.1.160|Australia|2020-06-27	0.0004105118	Oceania
Oceania|hCoV-19/Australia/NSW532/2020|EPI ISL 455071|B.1|Australia|2020-05-08	Oceania|hCoV-19/Australia/VIC7199/2020|EPI ISL 564277|B.1.160|Australia|2020-06-27	0.0004435492	Oceania
Oceania|hCoV-19/Australia/VIC1665/2020|EPI ISL 456566|B.1.247|Australia|2020-05-09	Oceania|hCoV-19/Australia/VIC7199/2020|EPI ISL 564277|B.1.160|Australia|2020-06-27	0.0003051878	Oceania
Oceania|hCoV-19/Australia/VIC1664/2020|EPI ISL 456565|B.1|Australia|2020-05-10	Oceania|hCoV-19/Australia/VIC7199/2020|EPI ISL 564277|B.1.160|Australia|2020-06-27	0.0003706742	Oceania
Oceania|hCoV-19/Australia/VIC1599/2020|EPI ISL 456499|B.1.255|Australia|2020-05-10	Oceania|hCoV-19/Australia/VIC7199/2020|EPI ISL 564277|B.1.160|Australia|2020-06-27	0.0003052424	Oceania
Oceania|hCoV-19/Australia/WA84/2020|EPI ISL 512737|B.1.247|Australia|2020-05-11	Oceania|hCoV-19/Australia/VIC7199/2020|EPI ISL 564277|B.1.160|Australia|2020-06-27	0.0003753213	Oceania
Oceania|hCoV-19/Australia/VIC1593/2020|EPI ISL 456513|B.1.246|Australia|2020-05-11	Oceania|hCoV-19/Australia/VIC7199/2020|EPI ISL 564277|B.1.160|Australia|2020-06-27	0.0002711737	Oceania
Oceania|hCoV-19/Australia/VIC1592/2020|EPI ISL 456512|B.1.246|Australia|2020-05-11	Oceania|hCoV-19/Australia/VIC7199/2020|EPI ISL 564277|B.1.160|Australia|2020-06-27	0.0002372722	Oceania
Oceania|hCoV-19/Australia/VIC1591/2020|EPI ISL 456511|B.1.1|Australia|2020-05-11	Oceania|hCoV-19/Australia/VIC7199/2020|EPI ISL 564277|B.1.160|Australia|2020-06-27	0.0005775788	Oceania
Oceania|hCoV-19/Australia/VIC1663/2020|EPI ISL 456564|B.1.246|Australia|2020-05-11	Oceania|hCoV-19/Australia/VIC7199/2020|EPI ISL 564277|B.1.160|Australia|2020-06-27	0.0002051024	Oceania
Oceania|hCoV-19/Australia/NSW551/2020|EPI ISL 455090|B.1.246|Australia|2020-05-12	Oceania|hCoV-19/Australia/VIC7199/2020|EPI ISL 564277|B.1.160|Australia|2020-06-27	0.0002729197	Oceania
Oceania|hCoV-19/Australia/WA63/2020|EPI ISL 512716|B.1.247|Australia|2020-05-12	Oceania|hCoV-19/Australia/VIC7199/2020|EPI ISL 564277|B.1.160|Australia|2020-06-27	0.0003753214	Oceania
Oceania|hCoV-19/Australia/NSW2292/2020|EPI ISL 500703|B.1.246|Australia|2020-05-12	Oceania|hCoV-19/Australia/VIC7199/2020|EPI ISL 564277|B.1.160|Australia|2020-06-27	0.0002695009	Oceania
Oceania|hCoV-19/Australia/NSW552/2020|EPI ISL 455091|B.1|Australia|2020-05-13	Oceania|hCoV-19/Australia/VIC7199/2020|EPI ISL 564277|B.1.160|Australia|2020-06-27	0.0005118395	Oceania
Oceania|hCoV-19/Australia/NSW535/2020|EPI ISL 455074|B.1.1|Australia|2020-05-13	Oceania|hCoV-19/Australia/VIC7199/2020|EPI ISL 564277|B.1.160|Australia|2020-06-27	0.0005118635	Oceania
Oceania|hCoV-19/Australia/VIC1612/2020|EPI ISL 456522|B.1.247|Australia|2020-05-13	Oceania|hCoV-19/Australia/VIC7199/2020|EPI ISL 564277|B.1.160|Australia|2020-06-27	0.0002727702	Oceania
Oceania|hCoV-19/Australia/VIC1651/2020|EPI ISL 456553|B.6|Australia|2020-05-14	Oceania|hCoV-19/Australia/VIC7199/2020|EPI ISL 564277|B.1.160|Australia|2020-06-27	0.0007122391	Oceania
Oceania|hCoV-19/Australia/VIC1631/2020|EPI ISL 456536|B.6|Australia|2020-05-14	Oceania|hCoV-19/Australia/VIC7199/2020|EPI ISL 564277|B.1.160|Australia|2020-06-27	0.0008143720	Oceania
Oceania|hCoV-19/Australia/VIC1653/2020|EPI ISL 456555|B.6|Australia|2020-05-14	Oceania|hCoV-19/Australia/VIC7199/2020|EPI ISL 564277|B.1.160|Australia|2020-06-27	0.0007129737	Oceania
Oceania|hCoV-19/Australia/VIC1652/2020|EPI ISL 456554|B.1.186|Australia|2020-05-14	Oceania|hCoV-19/Australia/VIC7199/2020|EPI ISL 564277|B.1.160|Australia|2020-06-27	0.0002795190	Oceania
Oceania|hCoV-19/Australia/VIC1629/2020|EPI ISL 456534|B.6|Australia|2020-05-14	Oceania|hCoV-19/Australia/VIC7199/2020|EPI ISL 564277|B.1.160|Australia|2020-06-27	0.0007406870	Oceania
Oceania|hCoV-19/Australia/VIC1679/2020|EPI ISL 456581|B.1.275|Australia|2020-05-16	Oceania|hCoV-19/Australia/VIC7199/2020|EPI ISL 564277|B.1.160|Australia|2020-06-27	0.0004746537	Oceania
Oceania|hCoV-19/Australia/ACT0074/2020|EPI ISL 498534|B.1.5|Australia|2020-05-16	Oceania|hCoV-19/Australia/VIC7199/2020|EPI ISL 564277|B.1.160|Australia|2020-06-27	0.0003485546	Oceania
Oceania|hCoV-19/Australia/VIC1698/2020|EPI ISL 456585|B.1|Australia|2020-05-17	Oceania|hCoV-19/Australia/VIC7199/2020|EPI ISL 564277|B.1.160|Australia|2020-06-27	0.0003423203	Oceania
Oceania|hCoV-19/Australia/NSW553/2020|EPI ISL 455092|B.1.275|Australia|2020-05-18	Oceania|hCoV-19/Australia/VIC7199/2020|EPI ISL 564277|B.1.160|Australia|2020-06-27	0.0005460166	Oceania
Oceania|hCoV-19/Australia/VIC1710/2020|EPI ISL 456615|B.1|Australia|2020-05-19	Oceania|hCoV-19/Australia/VIC7199/2020|EPI ISL 564277|B.1.160|Australia|2020-06-27	0.0003445129	Oceania
Oceania|hCoV-19/Australia/NSW554/2020|EPI ISL 455093|B.1.275|Australia|2020-05-20	Oceania|hCoV-19/Australia/VIC7199/2020|EPI ISL 564277|B.1.160|Australia|2020-06-27	0.0005460423	Oceania
Oceania|hCoV-19/Australia/NSW2306/2020|EPI ISL 500704|B.1.275|Australia|2020-05-20	Oceania|hCoV-19/Australia/VIC7199/2020|EPI ISL 564277|B.1.160|Australia|2020-06-27	0.0005391815	Oceania
Oceania|hCoV-19/Australia/VIC1688/2020|EPI ISL 456590|B.1|Australia|2020-05-20	Oceania|hCoV-19/Australia/VIC7199/2020|EPI ISL 564277|B.1.160|Australia|2020-06-27	0.0004864279	Oceania
Oceania|hCoV-19/Australia/VIC1775/2020|EPI ISL 456644|B.1.1.52|Australia|2020-05-21	Oceania|hCoV-19/Australia/VIC7199/2020|EPI ISL 564277|B.1.160|Australia|2020-06-27	0.0005832676	Oceania
Oceania|hCoV-19/Australia/VIC1797/2020|EPI ISL 480621|B.6|Australia|2020-05-23	Oceania|hCoV-19/Australia/VIC7199/2020|EPI ISL 564277|B.1.160|Australia|2020-06-27	0.0007196668	Oceania
Oceania|hCoV-19/Australia/NSW2314/2020|EPI ISL 500706|A|Australia|2020-05-24	Oceania|hCoV-19/Australia/VIC7199/2020|EPI ISL 564277|B.1.160|Australia|2020-06-27	0.0006739935	Oceania
Oceania|hCoV-19/Australia/NSW560/2020|EPI ISL 455099|A|Australia|2020-05-24	Oceania|hCoV-19/Australia/VIC7199/2020|EPI ISL 564277|B.1.160|Australia|2020-06-27	0.0006142925	Oceania
Oceania|hCoV-19/Australia/VIC1743/2020|EPI ISL 456638|B.1.255|Australia|2020-05-24	Oceania|hCoV-19/Australia/VIC7199/2020|EPI ISL 564277|B.1.160|Australia|2020-06-27	0.0003420928	Oceania
Oceania|hCoV-19/Australia/VIC1783/2020|EPI ISL 456646|B.1|Australia|2020-05-26	Oceania|hCoV-19/Australia/VIC7199/2020|EPI ISL 564277|B.1.160|Australia|2020-06-27	0.0003784504	Oceania
Oceania|hCoV-19/Australia/NSW615/2020|EPI ISL 490024|B.1.36|Australia|2020-05-27	Oceania|hCoV-19/Australia/VIC7199/2020|EPI ISL 564277|B.1.160|Australia|2020-06-27	0.0003752770	Oceania
Oceania|hCoV-19/Australia/VIC1787/2020|EPI ISL 456649|A|Australia|2020-05-27	Oceania|hCoV-19/Australia/VIC7199/2020|EPI ISL 564277|B.1.160|Australia|2020-06-27	0.0007803394	Oceania
Oceania|hCoV-19/Australia/VIC1786/2020|EPI ISL 456648|B.1.1|Australia|2020-05-27	Oceania|hCoV-19/Australia/VIC7199/2020|EPI ISL 564277|B.1.160|Australia|2020-06-27	0.0007197622	Oceania
Oceania|hCoV-19/Australia/VIC1826/2020|EPI ISL 521876|B.1|Australia|2020-05-28	Oceania|hCoV-19/Australia/VIC7199/2020|EPI ISL 564277|B.1.160|Australia|2020-06-27	0.0005400209	Oceania
Oceania|hCoV-19/Australia/VIC1804/2020|EPI ISL 480630|B.1|Australia|2020-05-28	Oceania|hCoV-19/Australia/VIC7199/2020|EPI ISL 564277|B.1.160|Australia|2020-06-27	0.0005096994	Oceania
Oceania|hCoV-19/Australia/VIC1825/2020|EPI ISL 521875|B.6|Australia|2020-05-29	Oceania|hCoV-19/Australia/VIC7199/2020|EPI ISL 564277|B.1.160|Australia|2020-06-27	0.0007089991	Oceania
Oceania|hCoV-19/Australia/VIC1803/2020|EPI ISL 480629|B.6|Australia|2020-05-29	Oceania|hCoV-19/Australia/VIC7199/2020|EPI ISL 564277|B.1.160|Australia|2020-06-27	0.0006860136	Oceania
Oceania|hCoV-19/Australia/VIC1838/2020|EPI ISL 521884|B.1.1|Australia|2020-05-30	Oceania|hCoV-19/Australia/VIC7199/2020|EPI ISL 564277|B.1.160|Australia|2020-06-27	0.0005063244	Oceania
Oceania|hCoV-19/Australia/WA64/2020|EPI ISL 512717|B.1|Australia|2020-05-30	Oceania|hCoV-19/Australia/VIC7199/2020|EPI ISL 564277|B.1.160|Australia|2020-06-27	0.0005460458	Oceania
Oceania|hCoV-19/Australia/VIC1816/2020|EPI ISL 480640|B.1.1|Australia|2020-05-30	Oceania|hCoV-19/Australia/VIC7199/2020|EPI ISL 564277|B.1.160|Australia|2020-06-27	0.0005086593	Oceania
Oceania|hCoV-19/Australia/NSW621/2020|EPI ISL 490030|B.1.1.1|Australia|2020-05-31	Oceania|hCoV-19/Australia/VIC7199/2020|EPI ISL 564277|B.1.160|Australia|2020-06-27	0.0007509078	Oceania
Oceania|hCoV-19/Australia/VIC1894/2020|EPI ISL 480650|B.1.1|Australia|2020-05-31	Oceania|hCoV-19/Australia/VIC7199/2020|EPI ISL 564277|B.1.160|Australia|2020-06-27	0.0005086938	Oceania
Oceania|hCoV-19/Australia/VIC1892/2020|EPI ISL 480649|B.6|Australia|2020-05-31	Oceania|hCoV-19/Australia/VIC7199/2020|EPI ISL 564277|B.1.160|Australia|2020-06-27	0.0007501960	Oceania
Oceania|hCoV-19/Australia/VIC1820/2020|EPI ISL 561722|B|Australia|2020-05-31	Oceania|hCoV-19/Australia/VIC7199/2020|EPI ISL 564277|B.1.160|Australia|2020-06-27	0.0005508957	Oceania
Oceania|hCoV-19/Australia/VIC2013/2020|EPI ISL 480655|B.1.1.1|Australia|2020-06-01	Oceania|hCoV-19/Australia/VIC7199/2020|EPI ISL 564277|B.1.160|Australia|2020-06-27	0.0006780770	Oceania
Oceania|hCoV-19/Australia/VIC1899/2020|EPI ISL 480653|B.1.247|Australia|2020-06-01	Oceania|hCoV-19/Australia/VIC7199/2020|EPI ISL 564277|B.1.160|Australia|2020-06-27	0.0003050807	Oceania
Oceania|hCoV-19/Australia/VIC2011/2020|EPI ISL 480656|B.1.186|Australia|2020-06-01	Oceania|hCoV-19/Australia/VIC7199/2020|EPI ISL 564277|B.1.160|Australia|2020-06-27	0.0003077809	Oceania
Oceania|hCoV-19/Australia/VIC2012/2020|EPI ISL 480654|B.1.1.1|Australia|2020-06-01	Oceania|hCoV-19/Australia/VIC7199/2020|EPI ISL 564277|B.1.160|Australia|2020-06-27	0.0007416118	Oceania
Oceania|hCoV-19/Australia/VIC2021/2020|EPI ISL 480663|B.1.247|Australia|2020-06-03	Oceania|hCoV-19/Australia/VIC7199/2020|EPI ISL 564277|B.1.160|Australia|2020-06-27	0.0004830153	Oceania
Oceania|hCoV-19/Australia/WA67/2020|EPI ISL 512720|B.1.1|Australia|2020-06-04	Oceania|hCoV-19/Australia/VIC7199/2020|EPI ISL 564277|B.1.160|Australia|2020-06-27	0.0005462889	Oceania
Oceania|hCoV-19/Australia/VIC2025/2020|EPI ISL 480665|B.1.1.1|Australia|2020-06-05	Oceania|hCoV-19/Australia/VIC7199/2020|EPI ISL 564277|B.1.160|Australia|2020-06-27	0.0006404725	Oceania
Oceania|hCoV-19/Australia/VIC2027/2020|EPI ISL 480668|B.1.160|Australia|2020-06-06	Oceania|hCoV-19/Australia/VIC7199/2020|EPI ISL 564277|B.1.160|Australia|2020-06-27	0.0003032498	Oceania
Oceania|hCoV-19/Australia/VIC2026/2020|EPI ISL 480667|B.1.247|Australia|2020-06-06	Oceania|hCoV-19/Australia/VIC7199/2020|EPI ISL 564277|B.1.160|Australia|2020-06-27	0.0003046265	Oceania
Oceania|hCoV-19/Australia/NSW613/2020|EPI ISL 490022|B.1.1|Australia|2020-06-07	Oceania|hCoV-19/Australia/VIC7199/2020|EPI ISL 564277|B.1.160|Australia|2020-06-27	0.0006484446	Oceania
Oceania|hCoV-19/Australia/VIC1944/2020|EPI ISL 480669|B.1.1.1|Australia|2020-06-07	Oceania|hCoV-19/Australia/VIC7199/2020|EPI ISL 564277|B.1.160|Australia|2020-06-27	0.0006403431	Oceania
Oceania|hCoV-19/Australia/NSW597/2020|EPI ISL 478709|B.4|Australia|2020-06-08	Oceania|hCoV-19/Australia/VIC7199/2020|EPI ISL 564277|B.1.160|Australia|2020-06-27	0.0009560057	Oceania
Oceania|hCoV-19/Australia/NSW598/2020|EPI ISL 478710|B.1.255|Australia|2020-06-08	Oceania|hCoV-19/Australia/VIC7199/2020|EPI ISL 564277|B.1.160|Australia|2020-06-27	0.0003411809	Oceania
Oceania|hCoV-19/Australia/VIC1950/2020|EPI ISL 480674|B.1.275|Australia|2020-06-09	Oceania|hCoV-19/Australia/VIC7199/2020|EPI ISL 564277|B.1.160|Australia|2020-06-27	0.0005391633	Oceania
Oceania|hCoV-19/Australia/NSW631/2020|EPI ISL 490040|B.1.1|Australia|2020-06-09	Oceania|hCoV-19/Australia/VIC7199/2020|EPI ISL 564277|B.1.160|Australia|2020-06-27	0.0006484636	Oceania
Oceania|hCoV-19/Australia/VIC1948/2020|EPI ISL 480672|B.1.1|Australia|2020-06-09	Oceania|hCoV-19/Australia/VIC7199/2020|EPI ISL 564277|B.1.160|Australia|2020-06-27	0.0005391533	Oceania
Oceania|hCoV-19/Australia/VIC1953/2020|EPI ISL 480677|B.1.246|Australia|2020-06-09	Oceania|hCoV-19/Australia/VIC7199/2020|EPI ISL 564277|B.1.160|Australia|2020-06-27	0.0002695296	Oceania
Oceania|hCoV-19/Australia/VIC1949/2020|EPI ISL 480673|B.1.275|Australia|2020-06-09	Oceania|hCoV-19/Australia/VIC7199/2020|EPI ISL 564277|B.1.160|Australia|2020-06-27	0.0007451287	Oceania
Oceania|hCoV-19/Australia/VIC1945/2020|EPI ISL 480670|B.1.1.1|Australia|2020-06-09	Oceania|hCoV-19/Australia/VIC7199/2020|EPI ISL 564277|B.1.160|Australia|2020-06-27	0.0006223881	Oceania
Oceania|hCoV-19/Australia/VIC1954/2020|EPI ISL 480678|B.1.160|Australia|2020-06-10	Oceania|hCoV-19/Australia/VIC7199/2020|EPI ISL 564277|B.1.160|Australia|2020-06-27	0.0004379824	Oceania
Oceania|hCoV-19/Australia/NSW612/2020|EPI ISL 490021|B.1.1.1|Australia|2020-06-10	Oceania|hCoV-19/Australia/VIC7199/2020|EPI ISL 564277|B.1.160|Australia|2020-06-27	0.0007851301	Oceania
Oceania|hCoV-19/Australia/VIC1951/2020|EPI ISL 480675|B.1|Australia|2020-06-10	Oceania|hCoV-19/Australia/VIC7199/2020|EPI ISL 564277|B.1.160|Australia|2020-06-27	0.0003368845	Oceania
Oceania|hCoV-19/Australia/VIC1958/2020|EPI ISL 480682|B.1.1|Australia|2020-06-11	Oceania|hCoV-19/Australia/VIC7199/2020|EPI ISL 564277|B.1.160|Australia|2020-06-27	0.0005391717	Oceania
Oceania|hCoV-19/Australia/VIC1955/2020|EPI ISL 480679|B.1.1.1|Australia|2020-06-11	Oceania|hCoV-19/Australia/VIC7199/2020|EPI ISL 564277|B.1.160|Australia|2020-06-27	0.0007078275	Oceania
Oceania|hCoV-19/Australia/VIC1956/2020|EPI ISL 480680|B.1.1.1|Australia|2020-06-11	Oceania|hCoV-19/Australia/VIC7199/2020|EPI ISL 564277|B.1.160|Australia|2020-06-27	0.0006408105	Oceania
Oceania|hCoV-19/Australia/NSW2410/2020|EPI ISL 527011|B.1|Australia|2020-06-12	Oceania|hCoV-19/Australia/VIC7199/2020|EPI ISL 564277|B.1.160|Australia|2020-06-27	0.0004716397	Oceania
Oceania|hCoV-19/Australia/NSW599/2020|EPI ISL 478711|B.1|Australia|2020-06-12	Oceania|hCoV-19/Australia/VIC7199/2020|EPI ISL 564277|B.1.160|Australia|2020-06-27	0.0005118005	Oceania
Oceania|hCoV-19/Australia/VIC1965/2020|EPI ISL 480688|B.1.1.1|Australia|2020-06-12	Oceania|hCoV-19/Australia/VIC7199/2020|EPI ISL 564277|B.1.160|Australia|2020-06-27	0.0006477440	Oceania
Oceania|hCoV-19/Australia/VIC2038/2020|EPI ISL 480689|B.6|Australia|2020-06-12	Oceania|hCoV-19/Australia/VIC7199/2020|EPI ISL 564277|B.1.160|Australia|2020-06-27	0.0007922802	Oceania
Oceania|hCoV-19/Australia/NSW614/2020|EPI ISL 490023|B.1|Australia|2020-06-13	Oceania|hCoV-19/Australia/VIC7199/2020|EPI ISL 564277|B.1.160|Australia|2020-06-27	0.0006827378	Oceania
Oceania|hCoV-19/Australia/NSW2411/2020|EPI ISL 527012|B.1.1.33|Australia|2020-06-13	Oceania|hCoV-19/Australia/VIC7199/2020|EPI ISL 564277|B.1.160|Australia|2020-06-27	0.0006403433	Oceania
Oceania|hCoV-19/Australia/VIC2216/2020|EPI ISL 521956|B.1.247|Australia|2020-06-14	Oceania|hCoV-19/Australia/VIC7199/2020|EPI ISL 564277|B.1.160|Australia|2020-06-27	0.0003031658	Oceania
Oceania|hCoV-19/Australia/VIC2220/2020|EPI ISL 521959|B.1|Australia|2020-06-14	Oceania|hCoV-19/Australia/VIC7199/2020|EPI ISL 564277|B.1.160|Australia|2020-06-27	0.0003739199	Oceania
Oceania|hCoV-19/Australia/VIC2091/2020|EPI ISL 480703|B.1.247|Australia|2020-06-14	Oceania|hCoV-19/Australia/VIC7199/2020|EPI ISL 564277|B.1.160|Australia|2020-06-27	0.0003075300	Oceania
Oceania|hCoV-19/Australia/VIC2093/2020|EPI ISL 480704|B.6|Australia|2020-06-15	Oceania|hCoV-19/Australia/VIC7199/2020|EPI ISL 564277|B.1.160|Australia|2020-06-27	0.0008090036	Oceania
Oceania|hCoV-19/Australia/ACT0084/2020|EPI ISL 498543|B.1.246|Australia|2020-06-15	Oceania|hCoV-19/Australia/VIC7199/2020|EPI ISL 564277|B.1.160|Australia|2020-06-27	0.0003032411	Oceania
Oceania|hCoV-19/Australia/VIC2098/2020|EPI ISL 480707|B.1|Australia|2020-06-15	Oceania|hCoV-19/Australia/VIC7199/2020|EPI ISL 564277|B.1.160|Australia|2020-06-27	0.0005763857	Oceania
Oceania|hCoV-19/Australia/VIC2099/2020|EPI ISL 480708|B.1.246|Australia|2020-06-15	Oceania|hCoV-19/Australia/VIC7199/2020|EPI ISL 564277|B.1.160|Australia|2020-06-27	0.0003050911	Oceania
Oceania|hCoV-19/Australia/VIC2095/2020|EPI ISL 480705|B.1.1.1|Australia|2020-06-15	Oceania|hCoV-19/Australia/VIC7199/2020|EPI ISL 564277|B.1.160|Australia|2020-06-27	0.0008858205	Oceania
Oceania|hCoV-19/Australia/NSW632/2020|EPI ISL 490041|B.1|Australia|2020-06-16	Oceania|hCoV-19/Australia/VIC7199/2020|EPI ISL 564277|B.1.160|Australia|2020-06-27	0.0006825311	Oceania
Oceania|hCoV-19/Australia/NSW616/2020|EPI ISL 490025|B.1|Australia|2020-06-16	Oceania|hCoV-19/Australia/VIC7199/2020|EPI ISL 564277|B.1.160|Australia|2020-06-27	0.0005118005	Oceania
Oceania|hCoV-19/Australia/VIC2111/2020|EPI ISL 480717|B.1.160|Australia|2020-06-16	Oceania|hCoV-19/Australia/VIC7199/2020|EPI ISL 564277|B.1.160|Australia|2020-06-27	0.0004717525	Oceania
Oceania|hCoV-19/Australia/VIC2110/2020|EPI ISL 480716|B.1|Australia|2020-06-16	Oceania|hCoV-19/Australia/VIC7199/2020|EPI ISL 564277|B.1.160|Australia|2020-06-27	0.0004719294	Oceania
Oceania|hCoV-19/Australia/VIC2108/2020|EPI ISL 480715|B.1.1.1|Australia|2020-06-16	Oceania|hCoV-19/Australia/VIC7199/2020|EPI ISL 564277|B.1.160|Australia|2020-06-27	0.0006073502	Oceania
Oceania|hCoV-19/Australia/VIC2119/2020|EPI ISL 487271|B.1.36|Australia|2020-06-17	Oceania|hCoV-19/Australia/VIC7199/2020|EPI ISL 564277|B.1.160|Australia|2020-06-27	0.0003705993	Oceania
Oceania|hCoV-19/Australia/VIC2117/2020|EPI ISL 480722|B.1.1.1|Australia|2020-06-17	Oceania|hCoV-19/Australia/VIC7199/2020|EPI ISL 564277|B.1.160|Australia|2020-06-27	0.0007424125	Oceania
Oceania|hCoV-19/Australia/VIC2129/2020|EPI ISL 480728|B.4|Australia|2020-06-19	Oceania|hCoV-19/Australia/VIC7199/2020|EPI ISL 564277|B.1.160|Australia|2020-06-27	0.0009101333	Oceania
Oceania|hCoV-19/Australia/NSW2415/2020|EPI ISL 527013|B.1.1.1|Australia|2020-06-19	Oceania|hCoV-19/Australia/VIC7199/2020|EPI ISL 564277|B.1.160|Australia|2020-06-27	0.0007077737	Oceania
Oceania|hCoV-19/Australia/VIC2081/2020|EPI ISL 521912|B.1.160|Australia|2020-06-19	Oceania|hCoV-19/Australia/VIC7199/2020|EPI ISL 564277|B.1.160|Australia|2020-06-27	0.0004717051	Oceania
Oceania|hCoV-19/Australia/NSW606/2020|EPI ISL 478718|B.1.1.33|Australia|2020-06-19	Oceania|hCoV-19/Australia/VIC7199/2020|EPI ISL 564277|B.1.160|Australia|2020-06-27	0.0005118636	Oceania
Oceania|hCoV-19/Australia/NSW620/2020|EPI ISL 490029|B.1|Australia|2020-06-19	Oceania|hCoV-19/Australia/VIC7199/2020|EPI ISL 564277|B.1.160|Australia|2020-06-27	0.0006143249	Oceania
Oceania|hCoV-19/Australia/NSW619/2020|EPI ISL 490028|B.1.1.1|Australia|2020-06-19	Oceania|hCoV-19/Australia/VIC7199/2020|EPI ISL 564277|B.1.160|Australia|2020-06-27	0.0007168073	Oceania
Oceania|hCoV-19/Australia/NSW605/2020|EPI ISL 478717|B.1|Australia|2020-06-19	Oceania|hCoV-19/Australia/VIC7199/2020|EPI ISL 564277|B.1.160|Australia|2020-06-27	0.0004777014	Oceania
Oceania|hCoV-19/Australia/NSW618/2020|EPI ISL 490027|B.1|Australia|2020-06-19	Oceania|hCoV-19/Australia/VIC7199/2020|EPI ISL 564277|B.1.160|Australia|2020-06-27	0.0006484865	Oceania
Oceania|hCoV-19/Australia/VIC2142/2020|EPI ISL 480743|B.1.160|Australia|2020-06-19	Oceania|hCoV-19/Australia/VIC7199/2020|EPI ISL 564277|B.1.160|Australia|2020-06-27	0.0004380764	Oceania
Oceania|hCoV-19/Australia/VIC2137/2020|EPI ISL 480738|B.1.5|Australia|2020-06-20	Oceania|hCoV-19/Australia/VIC7199/2020|EPI ISL 564277|B.1.160|Australia|2020-06-27	0.0004717240	Oceania
Oceania|hCoV-19/Australia/VIC2138/2020|EPI ISL 480739|B.1.1.1|Australia|2020-06-20	Oceania|hCoV-19/Australia/VIC7199/2020|EPI ISL 564277|B.1.160|Australia|2020-06-27	0.0007417868	Oceania
Oceania|hCoV-19/Australia/VIC2139/2020|EPI ISL 480740|B.1.1.1|Australia|2020-06-20	Oceania|hCoV-19/Australia/VIC7199/2020|EPI ISL 564277|B.1.160|Australia|2020-06-27	0.0007121599	Oceania
Oceania|hCoV-19/Australia/VIC2145/2020|EPI ISL 521915|B.1|Australia|2020-06-20	Oceania|hCoV-19/Australia/VIC7199/2020|EPI ISL 564277|B.1.160|Australia|2020-06-27	0.0005401670	Oceania
Oceania|hCoV-19/Australia/NSW2429/2020|EPI ISL 527014|B.1.275|Australia|2020-06-21	Oceania|hCoV-19/Australia/VIC7199/2020|EPI ISL 564277|B.1.160|Australia|2020-06-27	0.0005054321	Oceania
Oceania|hCoV-19/Australia/VIC2227/2020|EPI ISL 521964|B.1.160|Australia|2020-06-21	Oceania|hCoV-19/Australia/VIC7199/2020|EPI ISL 564277|B.1.160|Australia|2020-06-27	0.0002694752	Oceania
Oceania|hCoV-19/Australia/VIC2228/2020|EPI ISL 521965|B.1.36|Australia|2020-06-21	Oceania|hCoV-19/Australia/VIC7199/2020|EPI ISL 564277|B.1.160|Australia|2020-06-27	0.0004380012	Oceania
Oceania|hCoV-19/Australia/VIC2232/2020|EPI ISL 521969|A|Australia|2020-06-22	Oceania|hCoV-19/Australia/VIC7199/2020|EPI ISL 564277|B.1.160|Australia|2020-06-27	0.0008088967	Oceania
Oceania|hCoV-19/Australia/VIC2234/2020|EPI ISL 521971|B.1|Australia|2020-06-22	Oceania|hCoV-19/Australia/VIC7199/2020|EPI ISL 564277|B.1.160|Australia|2020-06-27	0.0005053765	Oceania
Oceania|hCoV-19/Australia/VIC2260/2020|EPI ISL 521988|B.1.5|Australia|2020-06-22	Oceania|hCoV-19/Australia/VIC7199/2020|EPI ISL 564277|B.1.160|Australia|2020-06-27	0.0004724243	Oceania
Oceania|hCoV-19/Australia/VIC2251/2020|EPI ISL 521982|B.1.1.1|Australia|2020-06-23	Oceania|hCoV-19/Australia/VIC7199/2020|EPI ISL 564277|B.1.160|Australia|2020-06-27	0.0007428814	Oceania
Oceania|hCoV-19/Australia/VIC2252/2020|EPI ISL 521983|B.1.1.1|Australia|2020-06-23	Oceania|hCoV-19/Australia/VIC7199/2020|EPI ISL 564277|B.1.160|Australia|2020-06-27	0.0006836577	Oceania
Oceania|hCoV-19/Australia/VIC2257/2020|EPI ISL 521986|B.1.36|Australia|2020-06-24	Oceania|hCoV-19/Australia/VIC7199/2020|EPI ISL 564277|B.1.160|Australia|2020-06-27	0.0003706058	Oceania
Oceania|hCoV-19/Australia/NSW627/2020|EPI ISL 490036|B.1.5|Australia|2020-06-24	Oceania|hCoV-19/Australia/VIC7199/2020|EPI ISL 564277|B.1.160|Australia|2020-06-27	0.0003753068	Oceania
Oceania|hCoV-19/Australia/VIC2258/2020|EPI ISL 521987|B.1.275|Australia|2020-06-24	Oceania|hCoV-19/Australia/VIC7199/2020|EPI ISL 564277|B.1.160|Australia|2020-06-27	0.0005550054	Oceania
Oceania|hCoV-19/Australia/NSW2456/2020|EPI ISL 527018|B.1.370|Australia|2020-06-26	Oceania|hCoV-19/Australia/VIC7199/2020|EPI ISL 564277|B.1.160|Australia|2020-06-27	0.0005727669	Oceania
Oceania|hCoV-19/Australia/NSW02/2020|EPI ISL 408976|B|Australia|2020-01-22	Oceania|hCoV-19/Australia/VIC2387/2020|EPI ISL 522105|B|Australia|2020-06-29	0.0001681879	Oceania
Oceania|hCoV-19/Australia/NSW01/2020|EPI ISL 407893|A|Australia|2020-01-24	Oceania|hCoV-19/Australia/VIC2387/2020|EPI ISL 522105|B|Australia|2020-06-29	0.0001680050	Oceania
Oceania|hCoV-19/Australia/NSW04/2020|EPI ISL 417030|A|Australia|2020-01-24	Oceania|hCoV-19/Australia/VIC2387/2020|EPI ISL 522105|B|Australia|2020-06-29	0.0002688246	Oceania
Oceania|hCoV-19/Australia/VIC02/2020|EPI ISL 416410|B|Australia|2020-01-24	Oceania|hCoV-19/Australia/VIC2387/2020|EPI ISL 522105|B|Australia|2020-06-29	0.0001017237	Oceania
Oceania|hCoV-19/Australia/VIC01/2020|EPI ISL 406844|B|Australia|2020-01-25	Oceania|hCoV-19/Australia/VIC2387/2020|EPI ISL 522105|B|Australia|2020-06-29	0.0000000000	Oceania
Oceania|hCoV-19/Australia/NSW03/2020|EPI ISL 408977|B|Australia|2020-01-25	Oceania|hCoV-19/Australia/VIC2387/2020|EPI ISL 522105|B|Australia|2020-06-29	0.0000671948	Oceania
Oceania|hCoV-19/Australia/NSW2153/2020|EPI ISL 509505|B.1.5|Australia|2020-01-25	Oceania|hCoV-19/Australia/VIC2387/2020|EPI ISL 522105|B|Australia|2020-06-29	0.0002688581	Oceania
Oceania|hCoV-19/Australia/QLD01/2020|EPI ISL 407894|A|Australia|2020-01-28	Oceania|hCoV-19/Australia/VIC2387/2020|EPI ISL 522105|B|Australia|2020-06-29	0.0002352302	Oceania
Oceania|hCoV-19/Australia/VPRL014/2020|EPI ISL 455603|B.1|Australia|2020-01-30	Oceania|hCoV-19/Australia/VIC2387/2020|EPI ISL 522105|B|Australia|2020-06-29	0.0002352167	Oceania
Oceania|hCoV-19/Australia/QLD02/2020|EPI ISL 407896|A|Australia|2020-01-30	Oceania|hCoV-19/Australia/VIC2387/2020|EPI ISL 522105|B|Australia|2020-06-29	0.0003024512	Oceania
Oceania|hCoV-19/Australia/SA01/2020|EPI ISL 480778|B.1|Australia|2020-01-30	Oceania|hCoV-19/Australia/VIC2387/2020|EPI ISL 522105|B|Australia|2020-06-29	0.0002355332	Oceania
Oceania|hCoV-19/Australia/SA04/2020|EPI ISL 480781|B.1|Australia|2020-01-30	Oceania|hCoV-19/Australia/VIC2387/2020|EPI ISL 522105|B|Australia|2020-06-29	0.0002366238	Oceania
Oceania|hCoV-19/Australia/VIC13/2020|EPI ISL 419733|B|Australia|2020-01-31	Oceania|hCoV-19/Australia/VIC2387/2020|EPI ISL 522105|B|Australia|2020-06-29	0.0002355321	Oceania
Oceania|hCoV-19/Australia/VIC14/2020|EPI ISL 419734|B|Australia|2020-02-02	Oceania|hCoV-19/Australia/VIC2387/2020|EPI ISL 522105|B|Australia|2020-06-29	0.0001365621	Oceania
Oceania|hCoV-19/Australia/QLD03/2020|EPI ISL 410717|A|Australia|2020-02-05	Oceania|hCoV-19/Australia/VIC2387/2020|EPI ISL 522105|B|Australia|2020-06-29	0.0002688401	Oceania
Oceania|hCoV-19/Australia/QLD04/2020|EPI ISL 410718|A|Australia|2020-02-05	Oceania|hCoV-19/Australia/VIC2387/2020|EPI ISL 522105|B|Australia|2020-06-29	0.0002352302	Oceania
Oceania|hCoV-19/Australia/VIC07/2020|EPI ISL 416415|A|Australia|2020-02-08	Oceania|hCoV-19/Australia/VIC2387/2020|EPI ISL 522105|B|Australia|2020-06-29	0.0002688400	Oceania
Oceania|hCoV-19/Australia/SAP097/2020|EPI ISL 468039|B|Australia|2020-02-22	Oceania|hCoV-19/Australia/VIC2387/2020|EPI ISL 522105|B|Australia|2020-06-29	0.0002016288	Oceania
Oceania|hCoV-19/Australia/WA11/2020|EPI ISL 420456|B|Australia|2020-02-22	Oceania|hCoV-19/Australia/VIC2387/2020|EPI ISL 522105|B|Australia|2020-06-29	0.0002688641	Oceania
Oceania|hCoV-19/Australia/WA34/2020|EPI ISL 470851|B|Australia|2020-02-27	Oceania|hCoV-19/Australia/VIC2387/2020|EPI ISL 522105|B|Australia|2020-06-29	0.0002016195	Oceania
Oceania|hCoV-19/New Zealand/20VR0174/2020|EPI ISL 413490|B.4|New Zealand|2020-02-27	Oceania|hCoV-19/Australia/VIC2387/2020|EPI ISL 522105|B|Australia|2020-06-29	0.0002689100	Oceania
Oceania|hCoV-19/Australia/NSW05/2020|EPI ISL 412975|B.4|Australia|2020-02-28	Oceania|hCoV-19/Australia/VIC2387/2020|EPI ISL 522105|B|Australia|2020-06-29	0.0003024878	Oceania
Oceania|hCoV-19/Australia/QLDID922/2020|EPI ISL 418799|B|Australia|2020-02-28	Oceania|hCoV-19/Australia/VIC2387/2020|EPI ISL 522105|B|Australia|2020-06-29	0.0002688323	Oceania
Oceania|hCoV-19/Australia/NSW09/2020|EPI ISL 413595|B.4|Australia|2020-02-28	Oceania|hCoV-19/Australia/VIC2387/2020|EPI ISL 522105|B|Australia|2020-06-29	0.0003742771	Oceania
Oceania|hCoV-19/Australia/NSW08/2020|EPI ISL 413594|B|Australia|2020-02-28	Oceania|hCoV-19/Australia/VIC2387/2020|EPI ISL 522105|B|Australia|2020-06-29	0.0001360667	Oceania
Oceania|hCoV-19/Australia/NSW10/2020|EPI ISL 413596|B|Australia|2020-02-28	Oceania|hCoV-19/Australia/VIC2387/2020|EPI ISL 522105|B|Australia|2020-06-29	0.0001360714	Oceania
Oceania|hCoV-19/Australia/NSW219/2020|EPI ISL 427643|B|Australia|2020-02-28	Oceania|hCoV-19/Australia/VIC2387/2020|EPI ISL 522105|B|Australia|2020-06-29	0.0001360760	Oceania
Oceania|hCoV-19/Australia/NSW07/2020|EPI ISL 413214|B.4|Australia|2020-02-29	Oceania|hCoV-19/Australia/VIC2387/2020|EPI ISL 522105|B|Australia|2020-06-29	0.0002688646	Oceania
Oceania|hCoV-19/Australia/QLD09/2020|EPI ISL 414414|B.4|Australia|2020-02-29	Oceania|hCoV-19/Australia/VIC2387/2020|EPI ISL 522105|B|Australia|2020-06-29	0.0003024791	Oceania
Oceania|hCoV-19/Australia/NSW06/2020|EPI ISL 413213|B.4|Australia|2020-02-29	Oceania|hCoV-19/Australia/VIC2387/2020|EPI ISL 522105|B|Australia|2020-06-29	0.0003361007	Oceania
Oceania|hCoV-19/New Zealand/20VR0189/2020|EPI ISL 416519|B.1.1|New Zealand|2020-03-02	Oceania|hCoV-19/Australia/VIC2387/2020|EPI ISL 522105|B|Australia|2020-06-29	0.0003360890	Oceania
Oceania|hCoV-19/Australia/VIC04/2020|EPI ISL 416412|B.4|Australia|2020-03-02	Oceania|hCoV-19/Australia/VIC2387/2020|EPI ISL 522105|B|Australia|2020-06-29	0.0004033373	Oceania
Oceania|hCoV-19/Australia/NSW11/2020|EPI ISL 413597|B.4|Australia|2020-03-02	Oceania|hCoV-19/Australia/VIC2387/2020|EPI ISL 522105|B|Australia|2020-06-29	0.0002721767	Oceania
Oceania|hCoV-19/Australia/NSW217/2020|EPI ISL 427644|B.4|Australia|2020-03-02	Oceania|hCoV-19/Australia/VIC2387/2020|EPI ISL 522105|B|Australia|2020-06-29	0.0002721860	Oceania
Oceania|hCoV-19/Australia/SAP098/2020|EPI ISL 483066|B.4|Australia|2020-03-03	Oceania|hCoV-19/Australia/VIC2387/2020|EPI ISL 522105|B|Australia|2020-06-29	0.0003361314	Oceania
Oceania|hCoV-19/Australia/NSW15/2020|EPI ISL 417383|B.4|Australia|2020-03-03	Oceania|hCoV-19/Australia/VIC2387/2020|EPI ISL 522105|B|Australia|2020-06-29	0.0003360948	Oceania
Oceania|hCoV-19/New Zealand/20VR1109/2020|EPI ISL 456190|B.31|New Zealand|2020-03-03	Oceania|hCoV-19/Australia/VIC2387/2020|EPI ISL 522105|B|Australia|2020-06-29	0.0004033303	Oceania
Oceania|hCoV-19/Australia/NSW14/2020|EPI ISL 413600|B.4|Australia|2020-03-03	Oceania|hCoV-19/Australia/VIC2387/2020|EPI ISL 522105|B|Australia|2020-06-29	0.0002721799	Oceania
Oceania|hCoV-19/Australia/NSW22/2020|EPI ISL 427649|B.4|Australia|2020-03-03	Oceania|hCoV-19/Australia/VIC2387/2020|EPI ISL 522105|B|Australia|2020-06-29	0.0003402564	Oceania
Oceania|hCoV-19/Australia/VPRL004/2020|EPI ISL 455596|B.4|Australia|2020-03-03	Oceania|hCoV-19/Australia/VIC2387/2020|EPI ISL 522105|B|Australia|2020-06-29	0.0003361540	Oceania
Oceania|hCoV-19/Australia/SAP217/2020|EPI ISL 483073|B|Australia|2020-03-03	Oceania|hCoV-19/Australia/VIC2387/2020|EPI ISL 522105|B|Australia|2020-06-29	0.0002377637	Oceania
Oceania|hCoV-19/Australia/SAP099/2020|EPI ISL 468038|B.4|Australia|2020-03-04	Oceania|hCoV-19/Australia/VIC2387/2020|EPI ISL 522105|B|Australia|2020-06-29	0.0003697694	Oceania
Oceania|hCoV-19/Australia/NSW21/2020|EPI ISL 417386|B.4|Australia|2020-03-04	Oceania|hCoV-19/Australia/VIC2387/2020|EPI ISL 522105|B|Australia|2020-06-29	0.0003024931	Oceania
Oceania|hCoV-19/Australia/WA06/2020|EPI ISL 420534|B.1.98|Australia|2020-03-04	Oceania|hCoV-19/Australia/VIC2387/2020|EPI ISL 522105|B|Australia|2020-06-29	0.0003029107	Oceania
Oceania|hCoV-19/Australia/NSW12/2020|EPI ISL 413598|B.4|Australia|2020-03-04	Oceania|hCoV-19/Australia/VIC2387/2020|EPI ISL 522105|B|Australia|2020-06-29	0.0003742771	Oceania
Oceania|hCoV-19/Australia/NSW23/2020|EPI ISL 427650|B.4|Australia|2020-03-04	Oceania|hCoV-19/Australia/VIC2387/2020|EPI ISL 522105|B|Australia|2020-06-29	0.0003062102	Oceania
Oceania|hCoV-19/Australia/NSW65/2020|EPI ISL 427645|B.4|Australia|2020-03-04	Oceania|hCoV-19/Australia/VIC2387/2020|EPI ISL 522105|B|Australia|2020-06-29	0.0003402406	Oceania
Oceania|hCoV-19/Australia/NSW13/2020|EPI ISL 413599|B.4|Australia|2020-03-04	Oceania|hCoV-19/Australia/VIC2387/2020|EPI ISL 522105|B|Australia|2020-06-29	0.0003062101	Oceania
Oceania|hCoV-19/New Zealand/20VR0195/2020|EPI ISL 534335|B.1.1|New Zealand|2020-03-04	Oceania|hCoV-19/Australia/VIC2387/2020|EPI ISL 522105|B|Australia|2020-06-29	0.0003424992	Oceania
Oceania|hCoV-19/Australia/NSW25/2020|EPI ISL 417388|B.6|Australia|2020-03-05	Oceania|hCoV-19/Australia/VIC2387/2020|EPI ISL 522105|B|Australia|2020-06-29	0.0003360755	Oceania
Oceania|hCoV-19/Australia/NSW18/2020|EPI ISL 417384|B.4|Australia|2020-03-05	Oceania|hCoV-19/Australia/VIC2387/2020|EPI ISL 522105|B|Australia|2020-06-29	0.0003360852	Oceania
Oceania|hCoV-19/Australia/NSW66/2020|EPI ISL 427646|B.4|Australia|2020-03-05	Oceania|hCoV-19/Australia/VIC2387/2020|EPI ISL 522105|B|Australia|2020-06-29	0.0003402406	Oceania
Oceania|hCoV-19/Australia/TAS54/2020|EPI ISL 522729|B.4|Australia|2020-03-05	Oceania|hCoV-19/Australia/VIC2387/2020|EPI ISL 522105|B|Australia|2020-06-29	0.0003045239	Oceania
Oceania|hCoV-19/New Zealand/20VR0206/2020|EPI ISL 416526|B.4|New Zealand|2020-03-05	Oceania|hCoV-19/Australia/VIC2387/2020|EPI ISL 522105|B|Australia|2020-06-29	0.0003082486	Oceania
Oceania|hCoV-19/Australia/NSW24/2020|EPI ISL 417387|B.4|Australia|2020-03-06	Oceania|hCoV-19/Australia/VIC2387/2020|EPI ISL 522105|B|Australia|2020-06-29	0.0003361007	Oceania
Oceania|hCoV-19/Australia/NSW19/2020|EPI ISL 417385|B.4|Australia|2020-03-06	Oceania|hCoV-19/Australia/VIC2387/2020|EPI ISL 522105|B|Australia|2020-06-29	0.0003360948	Oceania
Oceania|hCoV-19/Australia/NSW155/2020|EPI ISL 427647|B.1.1|Australia|2020-03-06	Oceania|hCoV-19/Australia/VIC2387/2020|EPI ISL 522105|B|Australia|2020-06-29	0.0003062191	Oceania
Oceania|hCoV-19/Australia/NSW33/2020|EPI ISL 427654|B.4|Australia|2020-03-06	Oceania|hCoV-19/Australia/VIC2387/2020|EPI ISL 522105|B|Australia|2020-06-29	0.0003062245	Oceania
Oceania|hCoV-19/Australia/VPRL002/2020|EPI ISL 455595|B|Australia|2020-03-06	Oceania|hCoV-19/Australia/VIC2387/2020|EPI ISL 522105|B|Australia|2020-06-29	0.0001680218	Oceania
Oceania|hCoV-19/Australia/VIC06/2020|EPI ISL 416414|B.4|Australia|2020-03-06	Oceania|hCoV-19/Australia/VIC2387/2020|EPI ISL 522105|B|Australia|2020-06-29	0.0003419596	Oceania
Oceania|hCoV-19/Australia/VIC18/2020|EPI ISL 419737|B.40|Australia|2020-03-07	Oceania|hCoV-19/Australia/VIC2387/2020|EPI ISL 522105|B|Australia|2020-06-29	0.0003697243	Oceania
Oceania|hCoV-19/Australia/NSW27/2020|EPI ISL 417390|B.1.1|Australia|2020-03-08	Oceania|hCoV-19/Australia/VIC2387/2020|EPI ISL 522105|B|Australia|2020-06-29	0.0004033233	Oceania
Oceania|hCoV-19/Australia/NSW28/2020|EPI ISL 417391|B.4|Australia|2020-03-08	Oceania|hCoV-19/Australia/VIC2387/2020|EPI ISL 522105|B|Australia|2020-06-29	0.0004033489	Oceania
Oceania|hCoV-19/Australia/NSW35/2020|EPI ISL 417393|B.4|Australia|2020-03-08	Oceania|hCoV-19/Australia/VIC2387/2020|EPI ISL 522105|B|Australia|2020-06-29	0.0004083108	Oceania
Oceania|hCoV-19/Australia/NSW29/2020|EPI ISL 427651|B|Australia|2020-03-08	Oceania|hCoV-19/Australia/VIC2387/2020|EPI ISL 522105|B|Australia|2020-06-29	0.0001700848	Oceania
Oceania|hCoV-19/Australia/NSW153/2020|EPI ISL 427653|B.1.1|Australia|2020-03-08	Oceania|hCoV-19/Australia/VIC2387/2020|EPI ISL 522105|B|Australia|2020-06-29	0.0003062191	Oceania
Oceania|hCoV-19/Australia/NSW375/2020|EPI ISL 451635|B.4|Australia|2020-03-08	Oceania|hCoV-19/Australia/VIC2387/2020|EPI ISL 522105|B|Australia|2020-06-29	0.0004083247	Oceania
Oceania|hCoV-19/Australia/NSW252/2020|EPI ISL 451517|B.4|Australia|2020-03-08	Oceania|hCoV-19/Australia/VIC2387/2020|EPI ISL 522105|B|Australia|2020-06-29	0.0003402406	Oceania
Oceania|hCoV-19/Australia/VIC19/2020|EPI ISL 419738|B.39|Australia|2020-03-08	Oceania|hCoV-19/Australia/VIC2387/2020|EPI ISL 522105|B|Australia|2020-06-29	0.0003053895	Oceania
Oceania|hCoV-19/Australia/NSW26/2020|EPI ISL 417389|B.4|Australia|2020-03-09	Oceania|hCoV-19/Australia/VIC2387/2020|EPI ISL 522105|B|Australia|2020-06-29	0.0004033534	Oceania
Oceania|hCoV-19/Australia/VIC23/2020|EPI ISL 419743|B.40|Australia|2020-03-09	Oceania|hCoV-19/Australia/VIC2387/2020|EPI ISL 522105|B|Australia|2020-06-29	0.0003360793	Oceania
Oceania|hCoV-19/Australia/VIC21/2020|EPI ISL 419740|B.40|Australia|2020-03-09	Oceania|hCoV-19/Australia/VIC2387/2020|EPI ISL 522105|B|Australia|2020-06-29	0.0003696948	Oceania
Oceania|hCoV-19/Australia/VIC22/2020|EPI ISL 419742|B.1|Australia|2020-03-09	Oceania|hCoV-19/Australia/VIC2387/2020|EPI ISL 522105|B|Australia|2020-06-29	0.0003697012	Oceania
Oceania|hCoV-19/Australia/NSW154/2020|EPI ISL 427652|B.1.1|Australia|2020-03-09	Oceania|hCoV-19/Australia/VIC2387/2020|EPI ISL 522105|B|Australia|2020-06-29	0.0003062191	Oceania
Oceania|hCoV-19/Australia/NSW2155/2020|EPI ISL 500633|B.4|Australia|2020-03-09	Oceania|hCoV-19/Australia/VIC2387/2020|EPI ISL 522105|B|Australia|2020-06-29	0.0003361171	Oceania
Oceania|hCoV-19/Australia/NSW2154/2020|EPI ISL 500632|B.1.1|Australia|2020-03-09	Oceania|hCoV-19/Australia/VIC2387/2020|EPI ISL 522105|B|Australia|2020-06-29	0.0003697303	Oceania
Oceania|hCoV-19/Australia/VIC26/2020|EPI ISL 419745|B.3|Australia|2020-03-10	Oceania|hCoV-19/Australia/VIC2387/2020|EPI ISL 522105|B|Australia|2020-06-29	0.0002016218	Oceania
Oceania|hCoV-19/Australia/NSW31/2020|EPI ISL 417392|B.4|Australia|2020-03-10	Oceania|hCoV-19/Australia/VIC2387/2020|EPI ISL 522105|B|Australia|2020-06-29	0.0003360948	Oceania
Oceania|hCoV-19/Australia/VIC30/2020|EPI ISL 419749|B.4|Australia|2020-03-10	Oceania|hCoV-19/Australia/VIC2387/2020|EPI ISL 522105|B|Australia|2020-06-29	0.0003024844	Oceania
Oceania|hCoV-19/Australia/VIC36/2020|EPI ISL 419765|B|Australia|2020-03-10	Oceania|hCoV-19/Australia/VIC2387/2020|EPI ISL 522105|B|Australia|2020-06-29	0.0002016160	Oceania
Oceania|hCoV-19/Australia/VIC31/2020|EPI ISL 419750|B.1|Australia|2020-03-10	Oceania|hCoV-19/Australia/VIC2387/2020|EPI ISL 522105|B|Australia|2020-06-29	0.0003024565	Oceania
Oceania|hCoV-19/Australia/NSW36/2020|EPI ISL 417394|B.40|Australia|2020-03-10	Oceania|hCoV-19/Australia/VIC2387/2020|EPI ISL 522105|B|Australia|2020-06-29	0.0002721592	Oceania
Oceania|hCoV-19/Australia/NSW38/2020|EPI ISL 417396|B.6|Australia|2020-03-10	Oceania|hCoV-19/Australia/VIC2387/2020|EPI ISL 522105|B|Australia|2020-06-29	0.0003062051	Oceania
Oceania|hCoV-19/Australia/NSW41/2020|EPI ISL 417399|B.40|Australia|2020-03-10	Oceania|hCoV-19/Australia/VIC2387/2020|EPI ISL 522105|B|Australia|2020-06-29	0.0001700790	Oceania
Oceania|hCoV-19/Australia/NSW44/2020|EPI ISL 417400|B.6|Australia|2020-03-10	Oceania|hCoV-19/Australia/VIC2387/2020|EPI ISL 522105|B|Australia|2020-06-29	0.0003061961	Oceania
Oceania|hCoV-19/Australia/NSW46/2020|EPI ISL 427658|B.3|Australia|2020-03-10	Oceania|hCoV-19/Australia/VIC2387/2020|EPI ISL 522105|B|Australia|2020-06-29	0.0002041804	Oceania
Oceania|hCoV-19/Australia/NSW51/2020|EPI ISL 427660|B.40|Australia|2020-03-10	Oceania|hCoV-19/Australia/VIC2387/2020|EPI ISL 522105|B|Australia|2020-06-29	0.0001700848	Oceania
Oceania|hCoV-19/Australia/NSW376/2020|EPI ISL 451636|B.4|Australia|2020-03-10	Oceania|hCoV-19/Australia/VIC2387/2020|EPI ISL 522105|B|Australia|2020-06-29	0.0003402505	Oceania
Oceania|hCoV-19/Australia/NSW103/2020|EPI ISL 427657|B.1.5|Australia|2020-03-10	Oceania|hCoV-19/Australia/VIC2387/2020|EPI ISL 522105|B|Australia|2020-06-29	0.0002041119	Oceania
Oceania|hCoV-19/Australia/NSW63/2020|EPI ISL 427664|B|Australia|2020-03-10	Oceania|hCoV-19/Australia/VIC2387/2020|EPI ISL 522105|B|Australia|2020-06-29	0.0001701101	Oceania
Oceania|hCoV-19/Australia/NSW49/2020|EPI ISL 427659|B.6|Australia|2020-03-10	Oceania|hCoV-19/Australia/VIC2387/2020|EPI ISL 522105|B|Australia|2020-06-29	0.0003062155	Oceania
Oceania|hCoV-19/Australia/NSW2159/2020|EPI ISL 500637|B.1.5|Australia|2020-03-10	Oceania|hCoV-19/Australia/VIC2387/2020|EPI ISL 522105|B|Australia|2020-06-29	0.0002352391	Oceania
Oceania|hCoV-19/Australia/VIC29/2020|EPI ISL 419748|B.1.1|Australia|2020-03-10	Oceania|hCoV-19/Australia/VIC2387/2020|EPI ISL 522105|B|Australia|2020-06-29	0.0004033504	Oceania
Oceania|hCoV-19/Australia/NSW2139/2020|EPI ISL 500627|B.4|Australia|2020-03-10	Oceania|hCoV-19/Australia/VIC2387/2020|EPI ISL 522105|B|Australia|2020-06-29	0.0003697491	Oceania
Oceania|hCoV-19/New Zealand/20VR0712/2020|EPI ISL 456163|B.1.1|New Zealand|2020-03-11	Oceania|hCoV-19/Australia/VIC2387/2020|EPI ISL 522105|B|Australia|2020-06-29	0.0003360890	Oceania
Oceania|hCoV-19/Australia/QLDID921/2020|EPI ISL 417033|B.6|Australia|2020-03-11	Oceania|hCoV-19/Australia/VIC2387/2020|EPI ISL 522105|B|Australia|2020-06-29	0.0002688494	Oceania
Oceania|hCoV-19/Australia/VIC44/2020|EPI ISL 419767|B.1|Australia|2020-03-11	Oceania|hCoV-19/Australia/VIC2387/2020|EPI ISL 522105|B|Australia|2020-06-29	0.0002688400	Oceania
Oceania|hCoV-19/Australia/VIC39/2020|EPI ISL 419757|B.1|Australia|2020-03-11	Oceania|hCoV-19/Australia/VIC2387/2020|EPI ISL 522105|B|Australia|2020-06-29	0.0003697054	Oceania
Oceania|hCoV-19/Australia/QLDID920/2020|EPI ISL 417032|B.1.5|Australia|2020-03-11	Oceania|hCoV-19/Australia/VIC2387/2020|EPI ISL 522105|B|Australia|2020-06-29	0.0002352235	Oceania
Oceania|hCoV-19/Australia/VIC45/2020|EPI ISL 419802|B.1.1|Australia|2020-03-11	Oceania|hCoV-19/Australia/VIC2387/2020|EPI ISL 522105|B|Australia|2020-06-29	0.0003360890	Oceania
Oceania|hCoV-19/Australia/NSW40/2020|EPI ISL 417398|B.4|Australia|2020-03-11	Oceania|hCoV-19/Australia/VIC2387/2020|EPI ISL 522105|B|Australia|2020-06-29	0.0003742815	Oceania
Oceania|hCoV-19/Australia/NSW52/2020|EPI ISL 417405|B|Australia|2020-03-11	Oceania|hCoV-19/Australia/VIC2387/2020|EPI ISL 522105|B|Australia|2020-06-29	0.0001700790	Oceania
Oceania|hCoV-19/Australia/NSW39/2020|EPI ISL 417397|B.1.5|Australia|2020-03-11	Oceania|hCoV-19/Australia/VIC2387/2020|EPI ISL 522105|B|Australia|2020-06-29	0.0002041050	Oceania
Oceania|hCoV-19/Australia/NSW102/2020|EPI ISL 427656|B.1.5|Australia|2020-03-11	Oceania|hCoV-19/Australia/VIC2387/2020|EPI ISL 522105|B|Australia|2020-06-29	0.0002041119	Oceania
Oceania|hCoV-19/Australia/NSW34/2020|EPI ISL 427655|B.4|Australia|2020-03-11	Oceania|hCoV-19/Australia/VIC2387/2020|EPI ISL 522105|B|Australia|2020-06-29	0.0003402565	Oceania
Oceania|hCoV-19/Australia/VIC38/2020|EPI ISL 419756|B.1.6|Australia|2020-03-11	Oceania|hCoV-19/Australia/VIC2387/2020|EPI ISL 522105|B|Australia|2020-06-29	0.0003360651	Oceania
Oceania|hCoV-19/Australia/NSW218/2020|EPI ISL 427665|B.3|Australia|2020-03-11	Oceania|hCoV-19/Australia/VIC2387/2020|EPI ISL 522105|B|Australia|2020-06-29	0.0002381617	Oceania
Oceania|hCoV-19/Australia/VIC43/2020|EPI ISL 419763|B.1.1|Australia|2020-03-11	Oceania|hCoV-19/Australia/VIC2387/2020|EPI ISL 522105|B|Australia|2020-06-29	0.0003697595	Oceania
Oceania|hCoV-19/Australia/NSW2156/2020|EPI ISL 500634|B.39|Australia|2020-03-11	Oceania|hCoV-19/Australia/VIC2387/2020|EPI ISL 522105|B|Australia|2020-06-29	0.0002688671	Oceania
Oceania|hCoV-19/Australia/TAS124/2020|EPI ISL 522589|B|Australia|2020-03-11	Oceania|hCoV-19/Australia/VIC2387/2020|EPI ISL 522105|B|Australia|2020-06-29	0.0001720745	Oceania
Oceania|hCoV-19/New Zealand/CoV002/2020|EPI ISL 417212|B.31|New Zealand|2020-03-11	Oceania|hCoV-19/Australia/VIC2387/2020|EPI ISL 522105|B|Australia|2020-06-29	0.0002698639	Oceania
Oceania|hCoV-19/Australia/VIC50/2020|EPI ISL 419766|B.1|Australia|2020-03-12	Oceania|hCoV-19/Australia/VIC2387/2020|EPI ISL 522105|B|Australia|2020-06-29	0.0003024564	Oceania
Oceania|hCoV-19/Australia/VIC55/2020|EPI ISL 419776|B|Australia|2020-03-12	Oceania|hCoV-19/Australia/VIC2387/2020|EPI ISL 522105|B|Australia|2020-06-29	0.0002016102	Oceania
Oceania|hCoV-19/Australia/VIC52/2020|EPI ISL 419768|B.1.1.71|Australia|2020-03-12	Oceania|hCoV-19/Australia/VIC2387/2020|EPI ISL 522105|B|Australia|2020-06-29	0.0004369425	Oceania
Oceania|hCoV-19/Australia/VIC58/2020|EPI ISL 419784|B.4|Australia|2020-03-12	Oceania|hCoV-19/Australia/VIC2387/2020|EPI ISL 522105|B|Australia|2020-06-29	0.0002688571	Oceania
Oceania|hCoV-19/Australia/VIC54/2020|EPI ISL 419770|B.1|Australia|2020-03-12	Oceania|hCoV-19/Australia/VIC2387/2020|EPI ISL 522105|B|Australia|2020-06-29	0.0002688400	Oceania
Oceania|hCoV-19/Australia/VIC47/2020|EPI ISL 419759|B.40|Australia|2020-03-12	Oceania|hCoV-19/Australia/VIC2387/2020|EPI ISL 522105|B|Australia|2020-06-29	0.0003697119	Oceania
Oceania|hCoV-19/Australia/NSW50/2020|EPI ISL 417404|B.1.1|Australia|2020-03-12	Oceania|hCoV-19/Australia/VIC2387/2020|EPI ISL 522105|B|Australia|2020-06-29	0.0003402389	Oceania
Oceania|hCoV-19/Australia/NSW254/2020|EPI ISL 451519|B.4|Australia|2020-03-12	Oceania|hCoV-19/Australia/VIC2387/2020|EPI ISL 522105|B|Australia|2020-06-29	0.0004423608	Oceania
Oceania|hCoV-19/Australia/VIC48/2020|EPI ISL 419762|B.1|Australia|2020-03-12	Oceania|hCoV-19/Australia/VIC2387/2020|EPI ISL 522105|B|Australia|2020-06-29	0.0003024664	Oceania
Oceania|hCoV-19/Australia/NSW2158/2020|EPI ISL 500636|B.1.5|Australia|2020-03-12	Oceania|hCoV-19/Australia/VIC2387/2020|EPI ISL 522105|B|Australia|2020-06-29	0.0002688581	Oceania
Oceania|hCoV-19/Australia/VIC49/2020|EPI ISL 419764|B.1|Australia|2020-03-12	Oceania|hCoV-19/Australia/VIC2387/2020|EPI ISL 522105|B|Australia|2020-06-29	0.0003361826	Oceania
Oceania|hCoV-19/New Zealand/20VR0334/2020|EPI ISL 456157|B.1|New Zealand|2020-03-12	Oceania|hCoV-19/Australia/VIC2387/2020|EPI ISL 522105|B|Australia|2020-06-29	0.0003424956	Oceania
Oceania|hCoV-19/Australia/VIC62/2020|EPI ISL 419774|B.1|Australia|2020-03-13	Oceania|hCoV-19/Australia/VIC2387/2020|EPI ISL 522105|B|Australia|2020-06-29	0.0002688401	Oceania
Oceania|hCoV-19/Australia/NSW2011/2020|EPI ISL 500598|B.4|Australia|2020-03-13	Oceania|hCoV-19/Australia/VIC2387/2020|EPI ISL 522105|B|Australia|2020-06-29	0.0004369954	Oceania
Oceania|hCoV-19/Australia/VIC66/2020|EPI ISL 419780|B.4|Australia|2020-03-13	Oceania|hCoV-19/Australia/VIC2387/2020|EPI ISL 522105|B|Australia|2020-06-29	0.0002688571	Oceania
Oceania|hCoV-19/Australia/VIC70/2020|EPI ISL 419786|B|Australia|2020-03-13	Oceania|hCoV-19/Australia/VIC2387/2020|EPI ISL 522105|B|Australia|2020-06-29	0.0001680050	Oceania
Oceania|hCoV-19/Australia/WA02/2020|EPI ISL 420532|B.1.98|Australia|2020-03-13	Oceania|hCoV-19/Australia/VIC2387/2020|EPI ISL 522105|B|Australia|2020-06-29	0.0002692484	Oceania
Oceania|hCoV-19/Australia/NSW45/2020|EPI ISL 417401|B.6|Australia|2020-03-13	Oceania|hCoV-19/Australia/VIC2387/2020|EPI ISL 522105|B|Australia|2020-06-29	0.0002721687	Oceania
Oceania|hCoV-19/Australia/NSW47/2020|EPI ISL 417402|B.1.5|Australia|2020-03-13	Oceania|hCoV-19/Australia/VIC2387/2020|EPI ISL 522105|B|Australia|2020-06-29	0.0002721671	Oceania
Oceania|hCoV-19/Australia/NSW607/2020|EPI ISL 490017|B.40|Australia|2020-03-13	Oceania|hCoV-19/Australia/VIC2387/2020|EPI ISL 522105|B|Australia|2020-06-29	0.0001700848	Oceania
Oceania|hCoV-19/Australia/NSW592/2020|EPI ISL 478704|B.1.5|Australia|2020-03-13	Oceania|hCoV-19/Australia/VIC2387/2020|EPI ISL 522105|B|Australia|2020-06-29	0.0002041119	Oceania
Oceania|hCoV-19/Australia/NSW2147/2020|EPI ISL 500628|B.1.5|Australia|2020-03-13	Oceania|hCoV-19/Australia/VIC2387/2020|EPI ISL 522105|B|Australia|2020-06-29	0.0003024765	Oceania
Oceania|hCoV-19/Australia/VIC64/2020|EPI ISL 419778|B.1|Australia|2020-03-13	Oceania|hCoV-19/Australia/VIC2387/2020|EPI ISL 522105|B|Australia|2020-06-29	0.0003704482	Oceania
Oceania|hCoV-19/Australia/VIC61/2020|EPI ISL 419773|B|Australia|2020-03-13	Oceania|hCoV-19/Australia/VIC2387/2020|EPI ISL 522105|B|Australia|2020-06-29	0.0002029972	Oceania
Oceania|hCoV-19/Australia/VIC63/2020|EPI ISL 419775|B.1|Australia|2020-03-13	Oceania|hCoV-19/Australia/VIC2387/2020|EPI ISL 522105|B|Australia|2020-06-29	0.0002709154	Oceania
Oceania|hCoV-19/Australia/VIC82/2020|EPI ISL 419794|B.40|Australia|2020-03-14	Oceania|hCoV-19/Australia/VIC2387/2020|EPI ISL 522105|B|Australia|2020-06-29	0.0002352235	Oceania
Oceania|hCoV-19/Australia/VIC83/2020|EPI ISL 419799|B|Australia|2020-03-14	Oceania|hCoV-19/Australia/VIC2387/2020|EPI ISL 522105|B|Australia|2020-06-29	0.0002016305	Oceania
Oceania|hCoV-19/Australia/VIC80/2020|EPI ISL 419792|B.40|Australia|2020-03-14	Oceania|hCoV-19/Australia/VIC2387/2020|EPI ISL 522105|B|Australia|2020-06-29	0.0002016160	Oceania
Oceania|hCoV-19/Australia/NSW2005/2020|EPI ISL 500597|B.1|Australia|2020-03-14	Oceania|hCoV-19/Australia/VIC2387/2020|EPI ISL 522105|B|Australia|2020-06-29	0.0003024652	Oceania
Oceania|hCoV-19/Australia/VIC84/2020|EPI ISL 419803|B.39|Australia|2020-03-14	Oceania|hCoV-19/Australia/VIC2387/2020|EPI ISL 522105|B|Australia|2020-06-29	0.0002688447	Oceania
Oceania|hCoV-19/Australia/VIC78/2020|EPI ISL 419790|B|Australia|2020-03-14	Oceania|hCoV-19/Australia/VIC2387/2020|EPI ISL 522105|B|Australia|2020-06-29	0.0001680297	Oceania
Oceania|hCoV-19/Australia/QLDID923/2020|EPI ISL 418801|B.1|Australia|2020-03-14	Oceania|hCoV-19/Australia/VIC2387/2020|EPI ISL 522105|B|Australia|2020-06-29	0.0002688400	Oceania
Oceania|hCoV-19/Australia/WA03/2020|EPI ISL 420533|B.1|Australia|2020-03-14	Oceania|hCoV-19/Australia/VIC2387/2020|EPI ISL 522105|B|Australia|2020-06-29	0.0003029247	Oceania
Oceania|hCoV-19/Australia/WA01/2020|EPI ISL 420531|B.1.98|Australia|2020-03-14	Oceania|hCoV-19/Australia/VIC2387/2020|EPI ISL 522105|B|Australia|2020-06-29	0.0003029107	Oceania
Oceania|hCoV-19/Australia/NSW54/2020|EPI ISL 417407|B.1.1|Australia|2020-03-14	Oceania|hCoV-19/Australia/VIC2387/2020|EPI ISL 522105|B|Australia|2020-06-29	0.0003062087	Oceania
Oceania|hCoV-19/Australia/NSW48/2020|EPI ISL 417403|B.6|Australia|2020-03-14	Oceania|hCoV-19/Australia/VIC2387/2020|EPI ISL 522105|B|Australia|2020-06-29	0.0002721687	Oceania
Oceania|hCoV-19/Australia/NSW256/2020|EPI ISL 451521|B.4|Australia|2020-03-14	Oceania|hCoV-19/Australia/VIC2387/2020|EPI ISL 522105|B|Australia|2020-06-29	0.0003402406	Oceania
Oceania|hCoV-19/Australia/NSW583/2020|EPI ISL 478695|B.40|Australia|2020-03-14	Oceania|hCoV-19/Australia/VIC2387/2020|EPI ISL 522105|B|Australia|2020-06-29	0.0001700848	Oceania
Oceania|hCoV-19/Australia/NSW582/2020|EPI ISL 478694|B.40|Australia|2020-03-14	Oceania|hCoV-19/Australia/VIC2387/2020|EPI ISL 522105|B|Australia|2020-06-29	0.0002041060	Oceania
Oceania|hCoV-19/Australia/VIC79/2020|EPI ISL 419791|B.40|Australia|2020-03-14	Oceania|hCoV-19/Australia/VIC2387/2020|EPI ISL 522105|B|Australia|2020-06-29	0.0001680105	Oceania
Oceania|hCoV-19/Australia/NSW2146/2020|EPI ISL 509503|B.40|Australia|2020-03-14	Oceania|hCoV-19/Australia/VIC2387/2020|EPI ISL 522105|B|Australia|2020-06-29	0.0001680107	Oceania
Oceania|hCoV-19/Australia/VIC81/2020|EPI ISL 419793|B.40|Australia|2020-03-14	Oceania|hCoV-19/Australia/VIC2387/2020|EPI ISL 522105|B|Australia|2020-06-29	0.0001680107	Oceania
Oceania|hCoV-19/Australia/SAP215/2020|EPI ISL 468001|B.1.1|Australia|2020-03-14	Oceania|hCoV-19/Australia/VIC2387/2020|EPI ISL 522105|B|Australia|2020-06-29	0.0003362019	Oceania
Oceania|hCoV-19/Australia/VIC87/2020|EPI ISL 419797|B.40|Australia|2020-03-15	Oceania|hCoV-19/Australia/VIC2387/2020|EPI ISL 522105|B|Australia|2020-06-29	0.0002352235	Oceania
Oceania|hCoV-19/Australia/NSW2144/2020|EPI ISL 527008|B.39|Australia|2020-03-15	Oceania|hCoV-19/Australia/VIC2387/2020|EPI ISL 522105|B|Australia|2020-06-29	0.0002688447	Oceania
Oceania|hCoV-19/Australia/SAP111/2020|EPI ISL 451131|B.1.1|Australia|2020-03-15	Oceania|hCoV-19/Australia/VIC2387/2020|EPI ISL 522105|B|Australia|2020-06-29	0.0003360890	Oceania
Oceania|hCoV-19/Australia/VIC90/2020|EPI ISL 419801|B.1.1|Australia|2020-03-15	Oceania|hCoV-19/Australia/VIC2387/2020|EPI ISL 522105|B|Australia|2020-06-29	0.0003697161	Oceania
Oceania|hCoV-19/Australia/NSW2004/2020|EPI ISL 500596|B.1.5|Australia|2020-03-15	Oceania|hCoV-19/Australia/VIC2387/2020|EPI ISL 522105|B|Australia|2020-06-29	0.0003360541	Oceania
Oceania|hCoV-19/Australia/VIC89/2020|EPI ISL 419800|B.1|Australia|2020-03-15	Oceania|hCoV-19/Australia/VIC2387/2020|EPI ISL 522105|B|Australia|2020-06-29	0.0003360793	Oceania
Oceania|hCoV-19/New Zealand/20VR0276/2020|EPI ISL 416539|A|New Zealand|2020-03-15	Oceania|hCoV-19/Australia/VIC2387/2020|EPI ISL 522105|B|Australia|2020-06-29	0.0003024565	Oceania
Oceania|hCoV-19/Australia/ACT0082/2020|EPI ISL 498542|B.1.1|Australia|2020-03-15	Oceania|hCoV-19/Australia/VIC2387/2020|EPI ISL 522105|B|Australia|2020-06-29	0.0003697055	Oceania
Oceania|hCoV-19/Australia/VIC92/2020|EPI ISL 419809|B.1.5|Australia|2020-03-15	Oceania|hCoV-19/Australia/VIC2387/2020|EPI ISL 522105|B|Australia|2020-06-29	0.0002352235	Oceania
Oceania|hCoV-19/Australia/NSW112/2020|EPI ISL 427666|B.1.5|Australia|2020-03-15	Oceania|hCoV-19/Australia/VIC2387/2020|EPI ISL 522105|B|Australia|2020-06-29	0.0002721764	Oceania
Oceania|hCoV-19/Australia/VIC91/2020|EPI ISL 419804|B.1.5|Australia|2020-03-15	Oceania|hCoV-19/Australia/VIC2387/2020|EPI ISL 522105|B|Australia|2020-06-29	0.0003024916	Oceania
Oceania|hCoV-19/Australia/SAP220/2020|EPI ISL 467995|B.1.5|Australia|2020-03-15	Oceania|hCoV-19/Australia/VIC2387/2020|EPI ISL 522105|B|Australia|2020-06-29	0.0003046314	Oceania
Oceania|hCoV-19/Australia/VIC09/2020|EPI ISL 416515|B|Australia|2020-03-15	Oceania|hCoV-19/Australia/VIC2387/2020|EPI ISL 522105|B|Australia|2020-06-29	0.0002033316	Oceania
Oceania|hCoV-19/Australia/VIC93/2020|EPI ISL 419815|B.3|Australia|2020-03-15	Oceania|hCoV-19/Australia/VIC2387/2020|EPI ISL 522105|B|Australia|2020-06-29	0.0002038684	Oceania
Oceania|hCoV-19/Australia/SAP410/2020|EPI ISL 492175|B.6|Australia|2020-03-15	Oceania|hCoV-19/Australia/VIC2387/2020|EPI ISL 522105|B|Australia|2020-06-29	0.0003862903	Oceania
Oceania|hCoV-19/Australia/SAP439/2020|EPI ISL 508130|B.6|Australia|2020-03-16	Oceania|hCoV-19/Australia/VIC2387/2020|EPI ISL 522105|B|Australia|2020-06-29	0.0002688494	Oceania
Oceania|hCoV-19/Australia/VIC97/2020|EPI ISL 419808|B.4|Australia|2020-03-16	Oceania|hCoV-19/Australia/VIC2387/2020|EPI ISL 522105|B|Australia|2020-06-29	0.0002688571	Oceania
Oceania|hCoV-19/Australia/VIC99/2020|EPI ISL 419811|B.1|Australia|2020-03-16	Oceania|hCoV-19/Australia/VIC2387/2020|EPI ISL 522105|B|Australia|2020-06-29	0.0004369501	Oceania
Oceania|hCoV-19/Australia/VIC141/2020|EPI ISL 419838|B.1.5|Australia|2020-03-16	Oceania|hCoV-19/Australia/VIC2387/2020|EPI ISL 522105|B|Australia|2020-06-29	0.0002352235	Oceania
Oceania|hCoV-19/Australia/SAP112/2020|EPI ISL 468016|B.1.1|Australia|2020-03-16	Oceania|hCoV-19/Australia/VIC2387/2020|EPI ISL 522105|B|Australia|2020-06-29	0.0003360890	Oceania
Oceania|hCoV-19/Australia/VIC142/2020|EPI ISL 419839|B.1|Australia|2020-03-16	Oceania|hCoV-19/Australia/VIC2387/2020|EPI ISL 522105|B|Australia|2020-06-29	0.0003360851	Oceania
Oceania|hCoV-19/Australia/NSW2151/2020|EPI ISL 500631|B|Australia|2020-03-16	Oceania|hCoV-19/Australia/VIC2387/2020|EPI ISL 522105|B|Australia|2020-06-29	0.0000671948	Oceania
Oceania|hCoV-19/Australia/NSW2149/2020|EPI ISL 500630|B.1.1.10|Australia|2020-03-16	Oceania|hCoV-19/Australia/VIC2387/2020|EPI ISL 522105|B|Australia|2020-06-29	0.0004033349	Oceania
Oceania|hCoV-19/New Zealand/20VR0993/2020|EPI ISL 456176|B|New Zealand|2020-03-16	Oceania|hCoV-19/Australia/VIC2387/2020|EPI ISL 522105|B|Australia|2020-06-29	0.0001680220	Oceania
Oceania|hCoV-19/Australia/VIC143/2020|EPI ISL 419840|B.1.1|Australia|2020-03-16	Oceania|hCoV-19/Australia/VIC2387/2020|EPI ISL 522105|B|Australia|2020-06-29	0.0004033233	Oceania
Oceania|hCoV-19/Australia/VIC96/2020|EPI ISL 419807|B|Australia|2020-03-16	Oceania|hCoV-19/Australia/VIC2387/2020|EPI ISL 522105|B|Australia|2020-06-29	0.0001344148	Oceania
Oceania|hCoV-19/Australia/NSW58/2020|EPI ISL 417410|B.40|Australia|2020-03-16	Oceania|hCoV-19/Australia/VIC2387/2020|EPI ISL 522105|B|Australia|2020-06-29	0.0002041050	Oceania
Oceania|hCoV-19/Australia/NSW57/2020|EPI ISL 417409|B.40|Australia|2020-03-16	Oceania|hCoV-19/Australia/VIC2387/2020|EPI ISL 522105|B|Australia|2020-06-29	0.0002721512	Oceania
Oceania|hCoV-19/Australia/NSW104/2020|EPI ISL 427677|B.1.5|Australia|2020-03-16	Oceania|hCoV-19/Australia/VIC2387/2020|EPI ISL 522105|B|Australia|2020-06-29	0.0002041119	Oceania
Oceania|hCoV-19/Australia/NSW75/2020|EPI ISL 427703|B.40|Australia|2020-03-16	Oceania|hCoV-19/Australia/VIC2387/2020|EPI ISL 522105|B|Australia|2020-06-29	0.0001700848	Oceania
Oceania|hCoV-19/Australia/NSW88/2020|EPI ISL 427702|B.40|Australia|2020-03-16	Oceania|hCoV-19/Australia/VIC2387/2020|EPI ISL 522105|B|Australia|2020-06-29	0.0002381397	Oceania
Oceania|hCoV-19/Australia/NSW158/2020|EPI ISL 427735|B.1.1|Australia|2020-03-16	Oceania|hCoV-19/Australia/VIC2387/2020|EPI ISL 522105|B|Australia|2020-06-29	0.0003402505	Oceania
Oceania|hCoV-19/Australia/NSW111/2020|EPI ISL 427661|B.1.5|Australia|2020-03-16	Oceania|hCoV-19/Australia/VIC2387/2020|EPI ISL 522105|B|Australia|2020-06-29	0.0002721764	Oceania
Oceania|hCoV-19/Australia/VIC146/2020|EPI ISL 419843|B.40|Australia|2020-03-17	Oceania|hCoV-19/Australia/VIC2387/2020|EPI ISL 522105|B|Australia|2020-06-29	0.0002016100	Oceania
Oceania|hCoV-19/Australia/VIC327/2020|EPI ISL 426637|B.40|Australia|2020-03-17	Oceania|hCoV-19/Australia/VIC2387/2020|EPI ISL 522105|B|Australia|2020-06-29	0.0001680050	Oceania
Oceania|hCoV-19/Australia/VIC157/2020|EPI ISL 419854|B.1|Australia|2020-03-17	Oceania|hCoV-19/Australia/VIC2387/2020|EPI ISL 522105|B|Australia|2020-06-29	0.0003360793	Oceania
Oceania|hCoV-19/Australia/VIC151/2020|EPI ISL 419848|B|Australia|2020-03-17	Oceania|hCoV-19/Australia/VIC2387/2020|EPI ISL 522105|B|Australia|2020-06-29	0.0002688323	Oceania
Oceania|hCoV-19/Australia/VIC154/2020|EPI ISL 419851|B.1.5|Australia|2020-03-17	Oceania|hCoV-19/Australia/VIC2387/2020|EPI ISL 522105|B|Australia|2020-06-29	0.0003024512	Oceania
Oceania|hCoV-19/Australia/VIC144/2020|EPI ISL 419841|B.1.1|Australia|2020-03-17	Oceania|hCoV-19/Australia/VIC2387/2020|EPI ISL 522105|B|Australia|2020-06-29	0.0003697055	Oceania
Oceania|hCoV-19/Australia/VIC148/2020|EPI ISL 419845|B.1|Australia|2020-03-17	Oceania|hCoV-19/Australia/VIC2387/2020|EPI ISL 522105|B|Australia|2020-06-29	0.0003024565	Oceania
Oceania|hCoV-19/Australia/VIC153/2020|EPI ISL 419850|B.1.1|Australia|2020-03-17	Oceania|hCoV-19/Australia/VIC2387/2020|EPI ISL 522105|B|Australia|2020-06-29	0.0004033233	Oceania
Oceania|hCoV-19/Australia/VIC152/2020|EPI ISL 419849|B|Australia|2020-03-17	Oceania|hCoV-19/Australia/VIC2387/2020|EPI ISL 522105|B|Australia|2020-06-29	0.0001680050	Oceania
Oceania|hCoV-19/Australia/VIC106/2020|EPI ISL 419820|B.1.5|Australia|2020-03-17	Oceania|hCoV-19/Australia/VIC2387/2020|EPI ISL 522105|B|Australia|2020-06-29	0.0003360638	Oceania
Oceania|hCoV-19/Australia/VIC329/2020|EPI ISL 426639|B.1.5|Australia|2020-03-17	Oceania|hCoV-19/Australia/VIC2387/2020|EPI ISL 522105|B|Australia|2020-06-29	0.0003024704	Oceania
Oceania|hCoV-19/Australia/VIC149/2020|EPI ISL 419846|B.1|Australia|2020-03-17	Oceania|hCoV-19/Australia/VIC2387/2020|EPI ISL 522105|B|Australia|2020-06-29	0.0003697183	Oceania
Oceania|hCoV-19/Australia/VIC156/2020|EPI ISL 419853|B.1.1|Australia|2020-03-17	Oceania|hCoV-19/Australia/VIC2387/2020|EPI ISL 522105|B|Australia|2020-06-29	0.0003360890	Oceania
Oceania|hCoV-19/Australia/VIC155/2020|EPI ISL 419852|B.1|Australia|2020-03-17	Oceania|hCoV-19/Australia/VIC2387/2020|EPI ISL 522105|B|Australia|2020-06-29	0.0003360696	Oceania
Oceania|hCoV-19/Australia/VIC105/2020|EPI ISL 419819|B.1.255|Australia|2020-03-17	Oceania|hCoV-19/Australia/VIC2387/2020|EPI ISL 522105|B|Australia|2020-06-29	0.0003360697	Oceania
Oceania|hCoV-19/New Zealand/20VR0994/2020|EPI ISL 456177|B.31|New Zealand|2020-03-17	Oceania|hCoV-19/Australia/VIC2387/2020|EPI ISL 522105|B|Australia|2020-06-29	0.0002689790	Oceania
Oceania|hCoV-19/Australia/NSW62/2020|EPI ISL 417412|B.3|Australia|2020-03-17	Oceania|hCoV-19/Australia/VIC2387/2020|EPI ISL 522105|B|Australia|2020-06-29	0.0002041109	Oceania
Oceania|hCoV-19/Australia/SAP181/2020|EPI ISL 492122|B.1|Australia|2020-03-18	Oceania|hCoV-19/Australia/VIC2387/2020|EPI ISL 522105|B|Australia|2020-06-29	0.0003360848	Oceania
Oceania|hCoV-19/Australia/QLDID924/2020|EPI ISL 418802|B.1.1|Australia|2020-03-18	Oceania|hCoV-19/Australia/VIC2387/2020|EPI ISL 522105|B|Australia|2020-06-29	0.0003697054	Oceania
Oceania|hCoV-19/Australia/VIC174/2020|EPI ISL 419871|B.1.5|Australia|2020-03-18	Oceania|hCoV-19/Australia/VIC2387/2020|EPI ISL 522105|B|Australia|2020-06-29	0.0002352235	Oceania
Oceania|hCoV-19/Australia/VIC166/2020|EPI ISL 419863|B.1|Australia|2020-03-18	Oceania|hCoV-19/Australia/VIC2387/2020|EPI ISL 522105|B|Australia|2020-06-29	0.0003697118	Oceania
Oceania|hCoV-19/Australia/SAP159/2020|EPI ISL 492116|B.1.1|Australia|2020-03-18	Oceania|hCoV-19/Australia/VIC2387/2020|EPI ISL 522105|B|Australia|2020-06-29	0.0004369828	Oceania
Oceania|hCoV-19/Australia/VIC170/2020|EPI ISL 419867|B.1.5|Australia|2020-03-18	Oceania|hCoV-19/Australia/VIC2387/2020|EPI ISL 522105|B|Australia|2020-06-29	0.0003360541	Oceania
Oceania|hCoV-19/Australia/VIC163/2020|EPI ISL 419860|B.1.1|Australia|2020-03-18	Oceania|hCoV-19/Australia/VIC2387/2020|EPI ISL 522105|B|Australia|2020-06-29	0.0004033419	Oceania
Oceania|hCoV-19/Australia/VIC176/2020|EPI ISL 419873|B.31|Australia|2020-03-18	Oceania|hCoV-19/Australia/VIC2387/2020|EPI ISL 522105|B|Australia|2020-06-29	0.0002352343	Oceania
Oceania|hCoV-19/Australia/VIC171/2020|EPI ISL 419868|B.40|Australia|2020-03-18	Oceania|hCoV-19/Australia/VIC2387/2020|EPI ISL 522105|B|Australia|2020-06-29	0.0003360852	Oceania
Oceania|hCoV-19/Australia/QLDID926/2020|EPI ISL 418804|B.1.1|Australia|2020-03-18	Oceania|hCoV-19/Australia/VIC2387/2020|EPI ISL 522105|B|Australia|2020-06-29	0.0004033419	Oceania
Oceania|hCoV-19/Australia/VIC172/2020|EPI ISL 419869|B.40|Australia|2020-03-18	Oceania|hCoV-19/Australia/VIC2387/2020|EPI ISL 522105|B|Australia|2020-06-29	0.0002688447	Oceania
Oceania|hCoV-19/Australia/VIC158/2020|EPI ISL 419855|B.1|Australia|2020-03-18	Oceania|hCoV-19/Australia/VIC2387/2020|EPI ISL 522105|B|Australia|2020-06-29	0.0004369702	Oceania
Oceania|hCoV-19/Australia/QLDID925/2020|EPI ISL 418803|B.1|Australia|2020-03-18	Oceania|hCoV-19/Australia/VIC2387/2020|EPI ISL 522105|B|Australia|2020-06-29	0.0003024565	Oceania
Oceania|hCoV-19/Australia/VIC178/2020|EPI ISL 419875|B.1.1|Australia|2020-03-18	Oceania|hCoV-19/Australia/VIC2387/2020|EPI ISL 522105|B|Australia|2020-06-29	0.0004033233	Oceania
Oceania|hCoV-19/Australia/VIC109/2020|EPI ISL 419718|B.1.1|Australia|2020-03-18	Oceania|hCoV-19/Australia/VIC2387/2020|EPI ISL 522105|B|Australia|2020-06-29	0.0003360890	Oceania
Oceania|hCoV-19/New Zealand/20VR0760/2020|EPI ISL 456165|B.1.5|New Zealand|2020-03-18	Oceania|hCoV-19/Australia/VIC2387/2020|EPI ISL 522105|B|Australia|2020-06-29	0.0002689304	Oceania
Oceania|hCoV-19/New Zealand/20VR0770/2020|EPI ISL 456168|B.39|New Zealand|2020-03-18	Oceania|hCoV-19/Australia/VIC2387/2020|EPI ISL 522105|B|Australia|2020-06-29	0.0002690208	Oceania
Oceania|hCoV-19/Australia/SAP186/2020|EPI ISL 492125|B.1|Australia|2020-03-19	Oceania|hCoV-19/Australia/VIC2387/2020|EPI ISL 522105|B|Australia|2020-06-29	0.0003697183	Oceania
Oceania|hCoV-19/Australia/SAP368/2020|EPI ISL 492133|B.1.1|Australia|2020-03-19	Oceania|hCoV-19/Australia/VIC2387/2020|EPI ISL 522105|B|Australia|2020-06-29	0.0003697161	Oceania
Oceania|hCoV-19/Australia/NSW2169/2020|EPI ISL 500640|B.6|Australia|2020-03-19	Oceania|hCoV-19/Australia/VIC2387/2020|EPI ISL 522105|B|Australia|2020-06-29	0.0003697118	Oceania
Oceania|hCoV-19/Australia/VIC186/2020|EPI ISL 419882|B.40|Australia|2020-03-19	Oceania|hCoV-19/Australia/VIC2387/2020|EPI ISL 522105|B|Australia|2020-06-29	0.0002352343	Oceania
Oceania|hCoV-19/Australia/VIC184/2020|EPI ISL 419880|B.1|Australia|2020-03-19	Oceania|hCoV-19/Australia/VIC2387/2020|EPI ISL 522105|B|Australia|2020-06-29	0.0003360696	Oceania
Oceania|hCoV-19/Australia/VIC203/2020|EPI ISL 419898|B.40|Australia|2020-03-19	Oceania|hCoV-19/Australia/VIC2387/2020|EPI ISL 522105|B|Australia|2020-06-29	0.0003696842	Oceania
Oceania|hCoV-19/Australia/SAP395/2020|EPI ISL 492160|B.1.1|Australia|2020-03-19	Oceania|hCoV-19/Australia/VIC2387/2020|EPI ISL 522105|B|Australia|2020-06-29	0.0004033349	Oceania
Oceania|hCoV-19/New Zealand/20VR1110/2020|EPI ISL 456191|B.1.5|New Zealand|2020-03-19	Oceania|hCoV-19/Australia/VIC2387/2020|EPI ISL 522105|B|Australia|2020-06-29	0.0003361006	Oceania
Oceania|hCoV-19/Australia/VIC180/2020|EPI ISL 419877|B|Australia|2020-03-19	Oceania|hCoV-19/Australia/VIC2387/2020|EPI ISL 522105|B|Australia|2020-06-29	0.0001344013	Oceania
Oceania|hCoV-19/Australia/WA36/2020|EPI ISL 470853|B.39|Australia|2020-03-19	Oceania|hCoV-19/Australia/VIC2387/2020|EPI ISL 522105|B|Australia|2020-06-29	0.0002688323	Oceania
Oceania|hCoV-19/Australia/VIC192/2020|EPI ISL 419888|B.1|Australia|2020-03-19	Oceania|hCoV-19/Australia/VIC2387/2020|EPI ISL 522105|B|Australia|2020-06-29	0.0002688400	Oceania
Oceania|hCoV-19/Australia/VIC201/2020|EPI ISL 419896|B.1|Australia|2020-03-19	Oceania|hCoV-19/Australia/VIC2387/2020|EPI ISL 522105|B|Australia|2020-06-29	0.0003360697	Oceania
Oceania|hCoV-19/Australia/VIC188/2020|EPI ISL 419884|B.6|Australia|2020-03-19	Oceania|hCoV-19/Australia/VIC2387/2020|EPI ISL 522105|B|Australia|2020-06-29	0.0003361006	Oceania
Oceania|hCoV-19/Australia/SAP036/2020|EPI ISL 450194|B.1|Australia|2020-03-19	Oceania|hCoV-19/Australia/VIC2387/2020|EPI ISL 522105|B|Australia|2020-06-29	0.0003360851	Oceania
Oceania|hCoV-19/Australia/VIC190/2020|EPI ISL 419886|B.1.1|Australia|2020-03-19	Oceania|hCoV-19/Australia/VIC2387/2020|EPI ISL 522105|B|Australia|2020-06-29	0.0003360890	Oceania
Oceania|hCoV-19/Australia/SAP372/2020|EPI ISL 492137|B.1|Australia|2020-03-19	Oceania|hCoV-19/Australia/VIC2387/2020|EPI ISL 522105|B|Australia|2020-06-29	0.0003360793	Oceania
Oceania|hCoV-19/Australia/VIC191/2020|EPI ISL 419887|B.1.1|Australia|2020-03-19	Oceania|hCoV-19/Australia/VIC2387/2020|EPI ISL 522105|B|Australia|2020-06-29	0.0004033233	Oceania
Oceania|hCoV-19/Australia/VIC218/2020|EPI ISL 419913|B.40|Australia|2020-03-20	Oceania|hCoV-19/Australia/VIC2387/2020|EPI ISL 522105|B|Australia|2020-06-29	0.0003696842	Oceania
Oceania|hCoV-19/Australia/SAP397/2020|EPI ISL 492162|B.1.5|Australia|2020-03-20	Oceania|hCoV-19/Australia/VIC2387/2020|EPI ISL 522105|B|Australia|2020-06-29	0.0003024512	Oceania
Oceania|hCoV-19/Guam/GU NHG 03/2020|EPI ISL 445000|B.6|Guam|2020-03-20	Oceania|hCoV-19/Australia/VIC2387/2020|EPI ISL 522105|B|Australia|2020-06-29	0.0003024757	Oceania
Oceania|hCoV-19/Australia/VIC123/2020|EPI ISL 419731|B.1.1|Australia|2020-03-20	Oceania|hCoV-19/Australia/VIC2387/2020|EPI ISL 522105|B|Australia|2020-06-29	0.0003697119	Oceania
Oceania|hCoV-19/Australia/SAP374/2020|EPI ISL 492139|B.1|Australia|2020-03-20	Oceania|hCoV-19/Australia/VIC2387/2020|EPI ISL 522105|B|Australia|2020-06-29	0.0004035220	Oceania
Oceania|hCoV-19/Australia/SAP386/2020|EPI ISL 492151|B.1.1|Australia|2020-03-20	Oceania|hCoV-19/Australia/VIC2387/2020|EPI ISL 522105|B|Australia|2020-06-29	0.0003697160	Oceania
Oceania|hCoV-19/Australia/SAP380/2020|EPI ISL 492145|B.6|Australia|2020-03-20	Oceania|hCoV-19/Australia/VIC2387/2020|EPI ISL 522105|B|Australia|2020-06-29	0.0003024757	Oceania
Oceania|hCoV-19/Australia/VIC129/2020|EPI ISL 419732|B|Australia|2020-03-20	Oceania|hCoV-19/Australia/VIC2387/2020|EPI ISL 522105|B|Australia|2020-06-29	0.0001344148	Oceania
Oceania|hCoV-19/Australia/VIC214/2020|EPI ISL 419909|B.1|Australia|2020-03-20	Oceania|hCoV-19/Australia/VIC2387/2020|EPI ISL 522105|B|Australia|2020-06-29	0.0003360793	Oceania
Oceania|hCoV-19/Australia/VIC339/2020|EPI ISL 426648|B.1.1.71|Australia|2020-03-20	Oceania|hCoV-19/Australia/VIC2387/2020|EPI ISL 522105|B|Australia|2020-06-29	0.0004369627	Oceania
Oceania|hCoV-19/Australia/VIC342/2020|EPI ISL 426651|B.31|Australia|2020-03-20	Oceania|hCoV-19/Australia/VIC2387/2020|EPI ISL 522105|B|Australia|2020-06-29	0.0003024704	Oceania
Oceania|hCoV-19/Australia/NSW2043/2020|EPI ISL 500614|B.1.98|Australia|2020-03-20	Oceania|hCoV-19/Australia/VIC2387/2020|EPI ISL 522105|B|Australia|2020-06-29	0.0002688323	Oceania
Oceania|hCoV-19/New Zealand/20VR1276/2020|EPI ISL 456201|B.31|New Zealand|2020-03-20	Oceania|hCoV-19/Australia/VIC2387/2020|EPI ISL 522105|B|Australia|2020-06-29	0.0004369627	Oceania
Oceania|hCoV-19/Australia/VIC216/2020|EPI ISL 419911|B.1|Australia|2020-03-20	Oceania|hCoV-19/Australia/VIC2387/2020|EPI ISL 522105|B|Australia|2020-06-29	0.0003360696	Oceania
Oceania|hCoV-19/Australia/VIC341/2020|EPI ISL 426650|B.1.5|Australia|2020-03-20	Oceania|hCoV-19/Australia/VIC2387/2020|EPI ISL 522105|B|Australia|2020-06-29	0.0003360735	Oceania
Oceania|hCoV-19/Australia/VIC211/2020|EPI ISL 419906|B.1|Australia|2020-03-20	Oceania|hCoV-19/Australia/VIC2387/2020|EPI ISL 522105|B|Australia|2020-06-29	0.0003360851	Oceania
Oceania|hCoV-19/Australia/VIC114/2020|EPI ISL 419725|B.1.5|Australia|2020-03-20	Oceania|hCoV-19/Australia/VIC2387/2020|EPI ISL 522105|B|Australia|2020-06-29	0.0002688400	Oceania
Oceania|hCoV-19/Australia/NSW2207/2020|EPI ISL 500665|B.1.1|Australia|2020-03-21	Oceania|hCoV-19/Australia/VIC2387/2020|EPI ISL 522105|B|Australia|2020-06-29	0.0003697225	Oceania
Oceania|hCoV-19/Australia/VIC234/2020|EPI ISL 419929|B.1.272|Australia|2020-03-21	Oceania|hCoV-19/Australia/VIC2387/2020|EPI ISL 522105|B|Australia|2020-06-29	0.0003697012	Oceania
Oceania|hCoV-19/Australia/SAP370/2020|EPI ISL 492135|B.1.5|Australia|2020-03-21	Oceania|hCoV-19/Australia/VIC2387/2020|EPI ISL 522105|B|Australia|2020-06-29	0.0003360793	Oceania
Oceania|hCoV-19/Australia/VIC236/2020|EPI ISL 419931|B.1|Australia|2020-03-21	Oceania|hCoV-19/Australia/VIC2387/2020|EPI ISL 522105|B|Australia|2020-06-29	0.0003360793	Oceania
Oceania|hCoV-19/Australia/VIC249/2020|EPI ISL 419944|B.1.1.254|Australia|2020-03-21	Oceania|hCoV-19/Australia/VIC2387/2020|EPI ISL 522105|B|Australia|2020-06-29	0.0004033349	Oceania
Oceania|hCoV-19/Australia/VIC242/2020|EPI ISL 419937|B|Australia|2020-03-21	Oceania|hCoV-19/Australia/VIC2387/2020|EPI ISL 522105|B|Australia|2020-06-29	0.0001344148	Oceania
Oceania|hCoV-19/Australia/VIC238/2020|EPI ISL 419933|B.1.1|Australia|2020-03-21	Oceania|hCoV-19/Australia/VIC2387/2020|EPI ISL 522105|B|Australia|2020-06-29	0.0003360890	Oceania
Oceania|hCoV-19/Australia/VIC354/2020|EPI ISL 426662|B.1.1.1|Australia|2020-03-21	Oceania|hCoV-19/Australia/VIC2387/2020|EPI ISL 522105|B|Australia|2020-06-29	0.0006051220	Oceania
Oceania|hCoV-19/Australia/VIC258/2020|EPI ISL 419951|B.1|Australia|2020-03-21	Oceania|hCoV-19/Australia/VIC2387/2020|EPI ISL 522105|B|Australia|2020-06-29	0.0003696842	Oceania
Oceania|hCoV-19/Australia/VIC353/2020|EPI ISL 426661|B.1.1|Australia|2020-03-21	Oceania|hCoV-19/Australia/VIC2387/2020|EPI ISL 522105|B|Australia|2020-06-29	0.0003697054	Oceania
Oceania|hCoV-19/Australia/NSW2259/2020|EPI ISL 500696|B.1.1|Australia|2020-03-21	Oceania|hCoV-19/Australia/VIC2387/2020|EPI ISL 522105|B|Australia|2020-06-29	0.0004033419	Oceania
Oceania|hCoV-19/Australia/VIC261/2020|EPI ISL 419954|B.1|Australia|2020-03-21	Oceania|hCoV-19/Australia/VIC2387/2020|EPI ISL 522105|B|Australia|2020-06-29	0.0003360696	Oceania
Oceania|hCoV-19/Australia/VIC237/2020|EPI ISL 419932|B.6|Australia|2020-03-21	Oceania|hCoV-19/Australia/VIC2387/2020|EPI ISL 522105|B|Australia|2020-06-29	0.0004033373	Oceania
Oceania|hCoV-19/Australia/VIC246/2020|EPI ISL 419941|B.1|Australia|2020-03-21	Oceania|hCoV-19/Australia/VIC2387/2020|EPI ISL 522105|B|Australia|2020-06-29	0.0003697183	Oceania
Oceania|hCoV-19/Australia/VIC230/2020|EPI ISL 419925|B.1.1|Australia|2020-03-21	Oceania|hCoV-19/Australia/VIC2387/2020|EPI ISL 522105|B|Australia|2020-06-29	0.0003697800	Oceania
Oceania|hCoV-19/Australia/SAP382/2020|EPI ISL 492147|B.40|Australia|2020-03-21	Oceania|hCoV-19/Australia/VIC2387/2020|EPI ISL 522105|B|Australia|2020-06-29	0.0002352343	Oceania
Oceania|hCoV-19/Australia/VIC243/2020|EPI ISL 419938|B.1|Australia|2020-03-21	Oceania|hCoV-19/Australia/VIC2387/2020|EPI ISL 522105|B|Australia|2020-06-29	0.0003696842	Oceania
Oceania|hCoV-19/Australia/VIC362/2020|EPI ISL 426670|B.1.1|Australia|2020-03-22	Oceania|hCoV-19/Australia/VIC2387/2020|EPI ISL 522105|B|Australia|2020-06-29	0.0004033349	Oceania
Oceania|hCoV-19/Australia/VIC275/2020|EPI ISL 419968|B.1|Australia|2020-03-22	Oceania|hCoV-19/Australia/VIC2387/2020|EPI ISL 522105|B|Australia|2020-06-29	0.0003024565	Oceania
Oceania|hCoV-19/Australia/VIC373/2020|EPI ISL 426680|B|Australia|2020-03-22	Oceania|hCoV-19/Australia/VIC2387/2020|EPI ISL 522105|B|Australia|2020-06-29	0.0002016253	Oceania
Oceania|hCoV-19/Australia/VIC269/2020|EPI ISL 419962|B.1.1|Australia|2020-03-22	Oceania|hCoV-19/Australia/VIC2387/2020|EPI ISL 522105|B|Australia|2020-06-29	0.0004033233	Oceania
Oceania|hCoV-19/Australia/VIC367/2020|EPI ISL 426675|A.2|Australia|2020-03-22	Oceania|hCoV-19/Australia/VIC2387/2020|EPI ISL 522105|B|Australia|2020-06-29	0.0003697077	Oceania
Oceania|hCoV-19/Australia/VIC285/2020|EPI ISL 419976|B.1.5|Australia|2020-03-22	Oceania|hCoV-19/Australia/VIC2387/2020|EPI ISL 522105|B|Australia|2020-06-29	0.0002688323	Oceania
Oceania|hCoV-19/Australia/VIC278/2020|EPI ISL 419971|B.1.5|Australia|2020-03-22	Oceania|hCoV-19/Australia/VIC2387/2020|EPI ISL 522105|B|Australia|2020-06-29	0.0003360638	Oceania
Oceania|hCoV-19/Australia/QLD1010/2020|EPI ISL 530270|B.6|Australia|2020-03-22	Oceania|hCoV-19/Australia/VIC2387/2020|EPI ISL 522105|B|Australia|2020-06-29	0.0003360852	Oceania
Oceania|hCoV-19/Australia/NSW2265/2020|EPI ISL 500700|B.1.370|Australia|2020-03-22	Oceania|hCoV-19/Australia/VIC2387/2020|EPI ISL 522105|B|Australia|2020-06-29	0.0003697960	Oceania
Oceania|hCoV-19/Australia/VIC276/2020|EPI ISL 419969|B.6|Australia|2020-03-22	Oceania|hCoV-19/Australia/VIC2387/2020|EPI ISL 522105|B|Australia|2020-06-29	0.0003697076	Oceania
Oceania|hCoV-19/Australia/SAP383/2020|EPI ISL 492148|B.1.5|Australia|2020-03-22	Oceania|hCoV-19/Australia/VIC2387/2020|EPI ISL 522105|B|Australia|2020-06-29	0.0003024512	Oceania
Oceania|hCoV-19/Australia/ACT0071/2020|EPI ISL 498531|B.40|Australia|2020-03-22	Oceania|hCoV-19/Australia/VIC2387/2020|EPI ISL 522105|B|Australia|2020-06-29	0.0002688494	Oceania
Oceania|hCoV-19/Australia/VIC134/2020|EPI ISL 419827|B.1.1|Australia|2020-03-22	Oceania|hCoV-19/Australia/VIC2387/2020|EPI ISL 522105|B|Australia|2020-06-29	0.0004033419	Oceania
Oceania|hCoV-19/Australia/VIC283/2020|EPI ISL 419974|B.1|Australia|2020-03-22	Oceania|hCoV-19/Australia/VIC2387/2020|EPI ISL 522105|B|Australia|2020-06-29	0.0003360851	Oceania
Oceania|hCoV-19/Australia/NSW2244/2020|EPI ISL 500684|B.1|Australia|2020-03-22	Oceania|hCoV-19/Australia/VIC2387/2020|EPI ISL 522105|B|Australia|2020-06-29	0.0003360851	Oceania
Oceania|hCoV-19/Australia/VIC267/2020|EPI ISL 419960|B.1|Australia|2020-03-22	Oceania|hCoV-19/Australia/VIC2387/2020|EPI ISL 522105|B|Australia|2020-06-29	0.0003360851	Oceania
Oceania|hCoV-19/Australia/VIC287/2020|EPI ISL 419978|B.1|Australia|2020-03-22	Oceania|hCoV-19/Australia/VIC2387/2020|EPI ISL 522105|B|Australia|2020-06-29	0.0003360696	Oceania
Oceania|hCoV-19/New Zealand/20VR1451/2020|EPI ISL 456218|B.3|New Zealand|2020-03-23	Oceania|hCoV-19/Australia/VIC2387/2020|EPI ISL 522105|B|Australia|2020-06-29	0.0002688478	Oceania
Oceania|hCoV-19/Australia/VIC299/2020|EPI ISL 419990|B.40|Australia|2020-03-23	Oceania|hCoV-19/Australia/VIC2387/2020|EPI ISL 522105|B|Australia|2020-06-29	0.0002016195	Oceania
Oceania|hCoV-19/Australia/SAP336/2020|EPI ISL 483113|B.1.5|Australia|2020-03-23	Oceania|hCoV-19/Australia/VIC2387/2020|EPI ISL 522105|B|Australia|2020-06-29	0.0002688447	Oceania
Oceania|hCoV-19/Australia/QLDID938/2020|EPI ISL 444612|B.1|Australia|2020-03-23	Oceania|hCoV-19/Australia/VIC2387/2020|EPI ISL 522105|B|Australia|2020-06-29	0.0003360696	Oceania
Oceania|hCoV-19/Australia/VIC384/2020|EPI ISL 426691|B.1.5|Australia|2020-03-23	Oceania|hCoV-19/Australia/VIC2387/2020|EPI ISL 522105|B|Australia|2020-06-29	0.0003360793	Oceania
Oceania|hCoV-19/Australia/VIC309/2020|EPI ISL 420000|B.1.1|Australia|2020-03-23	Oceania|hCoV-19/Australia/VIC2387/2020|EPI ISL 522105|B|Australia|2020-06-29	0.0003360890	Oceania
Oceania|hCoV-19/Australia/VIC308/2020|EPI ISL 419999|B.1|Australia|2020-03-23	Oceania|hCoV-19/Australia/VIC2387/2020|EPI ISL 522105|B|Australia|2020-06-29	0.0004033303	Oceania
Oceania|hCoV-19/Australia/VIC383/2020|EPI ISL 426690|B.1|Australia|2020-03-23	Oceania|hCoV-19/Australia/VIC2387/2020|EPI ISL 522105|B|Australia|2020-06-29	0.0003696842	Oceania
Oceania|hCoV-19/New Zealand/20VR1796/2020|EPI ISL 456255|B.1|New Zealand|2020-03-23	Oceania|hCoV-19/Australia/VIC2387/2020|EPI ISL 522105|B|Australia|2020-06-29	0.0004033489	Oceania
Oceania|hCoV-19/Australia/VIC530/2020|EPI ISL 426796|B.1|Australia|2020-03-23	Oceania|hCoV-19/Australia/VIC2387/2020|EPI ISL 522105|B|Australia|2020-06-29	0.0003024512	Oceania
Oceania|hCoV-19/Australia/VIC301/2020|EPI ISL 419992|B.40|Australia|2020-03-23	Oceania|hCoV-19/Australia/VIC2387/2020|EPI ISL 522105|B|Australia|2020-06-29	0.0001680050	Oceania
Oceania|hCoV-19/Australia/VIC389/2020|EPI ISL 426696|B|Australia|2020-03-23	Oceania|hCoV-19/Australia/VIC2387/2020|EPI ISL 522105|B|Australia|2020-06-29	0.0002352384	Oceania
Oceania|hCoV-19/New Zealand/20VR1618/2020|EPI ISL 456228|B.1.1.254|New Zealand|2020-03-23	Oceania|hCoV-19/Australia/VIC2387/2020|EPI ISL 522105|B|Australia|2020-06-29	0.0004033349	Oceania
Oceania|hCoV-19/New Zealand/20VR1626/2020|EPI ISL 456236|B.31|New Zealand|2020-03-23	Oceania|hCoV-19/Australia/VIC2387/2020|EPI ISL 522105|B|Australia|2020-06-29	0.0003697119	Oceania
Oceania|hCoV-19/Australia/VIC300/2020|EPI ISL 419991|B.1.5|Australia|2020-03-23	Oceania|hCoV-19/Australia/VIC2387/2020|EPI ISL 522105|B|Australia|2020-06-29	0.0003360638	Oceania
Oceania|hCoV-19/Australia/VIC296/2020|EPI ISL 419987|B.1.1|Australia|2020-03-23	Oceania|hCoV-19/Australia/VIC2387/2020|EPI ISL 522105|B|Australia|2020-06-29	0.0004033419	Oceania
Oceania|hCoV-19/Australia/VIC312/2020|EPI ISL 420003|B.1|Australia|2020-03-23	Oceania|hCoV-19/Australia/VIC2387/2020|EPI ISL 522105|B|Australia|2020-06-29	0.0003697012	Oceania
Oceania|hCoV-19/Australia/QLD985/2020|EPI ISL 530265|B.1|Australia|2020-03-24	Oceania|hCoV-19/Australia/VIC2387/2020|EPI ISL 522105|B|Australia|2020-06-29	0.0003360851	Oceania
Oceania|hCoV-19/Australia/QLDID941/2020|EPI ISL 447594|B.1.1|Australia|2020-03-24	Oceania|hCoV-19/Australia/VIC2387/2020|EPI ISL 522105|B|Australia|2020-06-29	0.0003697225	Oceania
Oceania|hCoV-19/Australia/VIC13741/2020|EPI ISL 563820|B.40|Australia|2020-03-24	Oceania|hCoV-19/Australia/VIC2387/2020|EPI ISL 522105|B|Australia|2020-06-29	0.0002688323	Oceania
Oceania|hCoV-19/Australia/VIC395/2020|EPI ISL 426698|B.1|Australia|2020-03-24	Oceania|hCoV-19/Australia/VIC2387/2020|EPI ISL 522105|B|Australia|2020-06-29	0.0004705795	Oceania
Oceania|hCoV-19/New Zealand/20VR1581/2020|EPI ISL 456223|B.1.1|New Zealand|2020-03-24	Oceania|hCoV-19/Australia/VIC2387/2020|EPI ISL 522105|B|Australia|2020-06-29	0.0004033419	Oceania
Oceania|hCoV-19/Australia/VIC315/2020|EPI ISL 420006|B.1.1|Australia|2020-03-24	Oceania|hCoV-19/Australia/VIC2387/2020|EPI ISL 522105|B|Australia|2020-06-29	0.0003697054	Oceania
Oceania|hCoV-19/Australia/VIC541/2020|EPI ISL 426806|B.1.5|Australia|2020-03-24	Oceania|hCoV-19/Australia/VIC2387/2020|EPI ISL 522105|B|Australia|2020-06-29	0.0003024565	Oceania
Oceania|hCoV-19/Australia/VIC449/2020|EPI ISL 426745|B.1|Australia|2020-03-24	Oceania|hCoV-19/Australia/VIC2387/2020|EPI ISL 522105|B|Australia|2020-06-29	0.0003360851	Oceania
Oceania|hCoV-19/Australia/VIC394/2020|EPI ISL 426697|B.1.1.296|Australia|2020-03-24	Oceania|hCoV-19/Australia/VIC2387/2020|EPI ISL 522105|B|Australia|2020-06-29	0.0004369828	Oceania
Oceania|hCoV-19/Australia/SAP244/2020|EPI ISL 468002|B.1.1.1|Australia|2020-03-24	Oceania|hCoV-19/Australia/VIC2387/2020|EPI ISL 522105|B|Australia|2020-06-29	0.0005042228	Oceania
Oceania|hCoV-19/Guam/GU-NHG-02/2020|EPI ISL 444610|B.6|Guam|2020-03-24	Oceania|hCoV-19/Australia/VIC2387/2020|EPI ISL 522105|B|Australia|2020-06-29	0.0002688494	Oceania
Oceania|hCoV-19/Australia/VIC325/2020|EPI ISL 420016|B.31|Australia|2020-03-24	Oceania|hCoV-19/Australia/VIC2387/2020|EPI ISL 522105|B|Australia|2020-06-29	0.0003024704	Oceania
Oceania|hCoV-19/Australia/VIC321/2020|EPI ISL 420012|B.1|Australia|2020-03-24	Oceania|hCoV-19/Australia/VIC2387/2020|EPI ISL 522105|B|Australia|2020-06-29	0.0003360696	Oceania
Oceania|hCoV-19/Australia/WA56/2020|EPI ISL 470873|B.1|Australia|2020-03-24	Oceania|hCoV-19/Australia/VIC2387/2020|EPI ISL 522105|B|Australia|2020-06-29	0.0003698173	Oceania
Oceania|hCoV-19/Australia/VIC540/2020|EPI ISL 426805|B.1|Australia|2020-03-24	Oceania|hCoV-19/Australia/VIC2387/2020|EPI ISL 522105|B|Australia|2020-06-29	0.0004705794	Oceania
Oceania|hCoV-19/Australia/QLD986/2020|EPI ISL 530266|B.1.5|Australia|2020-03-24	Oceania|hCoV-19/Australia/VIC2387/2020|EPI ISL 522105|B|Australia|2020-06-29	0.0003360735	Oceania
Oceania|hCoV-19/Australia/QLDID939/2020|EPI ISL 444793|B.1.265|Australia|2020-03-24	Oceania|hCoV-19/Australia/VIC2387/2020|EPI ISL 522105|B|Australia|2020-06-29	0.0003697385	Oceania
Oceania|hCoV-19/Australia/VIC555/2020|EPI ISL 426816|B.1.3|Australia|2020-03-25	Oceania|hCoV-19/Australia/VIC2387/2020|EPI ISL 522105|B|Australia|2020-06-29	0.0003697214	Oceania
Oceania|hCoV-19/Australia/QLDID935/2020|EPI ISL 436097|B.1.5|Australia|2020-03-25	Oceania|hCoV-19/Australia/VIC2387/2020|EPI ISL 522105|B|Australia|2020-06-29	0.0003360793	Oceania
Oceania|hCoV-19/Australia/VIC548/2020|EPI ISL 426811|B.1.1|Australia|2020-03-25	Oceania|hCoV-19/Australia/VIC2387/2020|EPI ISL 522105|B|Australia|2020-06-29	0.0003697225	Oceania
Oceania|hCoV-19/Australia/SAP242/2020|EPI ISL 468023|B.1|Australia|2020-03-25	Oceania|hCoV-19/Australia/VIC2387/2020|EPI ISL 522105|B|Australia|2020-06-29	0.0003360696	Oceania
Oceania|hCoV-19/Australia/VIC535/2020|EPI ISL 426801|B|Australia|2020-03-25	Oceania|hCoV-19/Australia/VIC2387/2020|EPI ISL 522105|B|Australia|2020-06-29	0.0002016305	Oceania
Oceania|hCoV-19/New Zealand/20VR1765/2020|EPI ISL 536789|B.31|New Zealand|2020-03-25	Oceania|hCoV-19/Australia/VIC2387/2020|EPI ISL 522105|B|Australia|2020-06-29	0.0003697119	Oceania
Oceania|hCoV-19/Australia/VIC597/2020|EPI ISL 426854|B.1.1|Australia|2020-03-25	Oceania|hCoV-19/Australia/VIC2387/2020|EPI ISL 522105|B|Australia|2020-06-29	0.0004033419	Oceania
Oceania|hCoV-19/Australia/SAP256/2020|EPI ISL 468028|B.1|Australia|2020-03-25	Oceania|hCoV-19/Australia/VIC2387/2020|EPI ISL 522105|B|Australia|2020-06-29	0.0003360696	Oceania
Oceania|hCoV-19/Australia/VIC566/2020|EPI ISL 426826|B.1|Australia|2020-03-25	Oceania|hCoV-19/Australia/VIC2387/2020|EPI ISL 522105|B|Australia|2020-06-29	0.0003024565	Oceania
Oceania|hCoV-19/Australia/SAP273/2020|EPI ISL 468029|B.1.5|Australia|2020-03-25	Oceania|hCoV-19/Australia/VIC2387/2020|EPI ISL 522105|B|Australia|2020-06-29	0.0003024512	Oceania
Oceania|hCoV-19/Australia/QLD962/2020|EPI ISL 530241|B.1|Australia|2020-03-25	Oceania|hCoV-19/Australia/VIC2387/2020|EPI ISL 522105|B|Australia|2020-06-29	0.0003024565	Oceania
Oceania|hCoV-19/Australia/SAP263/2020|EPI ISL 468022|A|Australia|2020-03-25	Oceania|hCoV-19/Australia/VIC2387/2020|EPI ISL 522105|B|Australia|2020-06-29	0.0003361045	Oceania
Oceania|hCoV-19/Australia/VIC571/2020|EPI ISL 426831|B.1.370|Australia|2020-03-25	Oceania|hCoV-19/Australia/VIC2387/2020|EPI ISL 522105|B|Australia|2020-06-29	0.0004033001	Oceania
Oceania|hCoV-19/Australia/VIC561/2020|EPI ISL 426822|B.1.1|Australia|2020-03-25	Oceania|hCoV-19/Australia/VIC2387/2020|EPI ISL 522105|B|Australia|2020-06-29	0.0004369627	Oceania
Oceania|hCoV-19/Australia/QLD960/2020|EPI ISL 530242|B.1.1|Australia|2020-03-25	Oceania|hCoV-19/Australia/VIC2387/2020|EPI ISL 522105|B|Australia|2020-06-29	0.0003360890	Oceania
Oceania|hCoV-19/Australia/NSW166/2020|EPI ISL 427771|B.1.1|Australia|2020-03-25	Oceania|hCoV-19/Australia/VIC2387/2020|EPI ISL 522105|B|Australia|2020-06-29	0.0003402664	Oceania
Oceania|hCoV-19/Australia/NSW221/2020|EPI ISL 451487|B.6|Australia|2020-03-25	Oceania|hCoV-19/Australia/VIC2387/2020|EPI ISL 522105|B|Australia|2020-06-29	0.0004083009	Oceania
Oceania|hCoV-19/Australia/VIC617/2020|EPI ISL 426872|B.1|Australia|2020-03-26	Oceania|hCoV-19/Australia/VIC2387/2020|EPI ISL 522105|B|Australia|2020-06-29	0.0003360849	Oceania
Oceania|hCoV-19/New Zealand/20VR1783/2020|EPI ISL 456252|B.31|New Zealand|2020-03-26	Oceania|hCoV-19/Australia/VIC2387/2020|EPI ISL 522105|B|Australia|2020-06-29	0.0004033303	Oceania
Oceania|hCoV-19/Australia/NSW2435/2020|EPI ISL 527016|B.1.5|Australia|2020-03-26	Oceania|hCoV-19/Australia/VIC2387/2020|EPI ISL 522105|B|Australia|2020-06-29	0.0002688400	Oceania
Oceania|hCoV-19/Australia/VIC942/2020|EPI ISL 430639|B.1|Australia|2020-03-26	Oceania|hCoV-19/Australia/VIC2387/2020|EPI ISL 522105|B|Australia|2020-06-29	0.0004033187	Oceania
Oceania|hCoV-19/Australia/QLD1012/2020|EPI ISL 530272|B.40|Australia|2020-03-26	Oceania|hCoV-19/Australia/VIC2387/2020|EPI ISL 522105|B|Australia|2020-06-29	0.0002016160	Oceania
Oceania|hCoV-19/Australia/SAP319/2020|EPI ISL 483099|B.1.1|Australia|2020-03-26	Oceania|hCoV-19/Australia/VIC2387/2020|EPI ISL 522105|B|Australia|2020-06-29	0.0004705631	Oceania
Oceania|hCoV-19/Australia/SAP246/2020|EPI ISL 468014|B.1.153|Australia|2020-03-26	Oceania|hCoV-19/Australia/VIC2387/2020|EPI ISL 522105|B|Australia|2020-06-29	0.0003024652	Oceania
Oceania|hCoV-19/New Zealand/20VR1773/2020|EPI ISL 456244|B.1.1|New Zealand|2020-03-26	Oceania|hCoV-19/Australia/VIC2387/2020|EPI ISL 522105|B|Australia|2020-06-29	0.0004033419	Oceania
Oceania|hCoV-19/Guam/GU NHG 01/2020|EPI ISL 444998|B.6|Guam|2020-03-26	Oceania|hCoV-19/Australia/VIC2387/2020|EPI ISL 522105|B|Australia|2020-06-29	0.0003696906	Oceania
Oceania|hCoV-19/Australia/QLD965/2020|EPI ISL 530244|B.1.5|Australia|2020-03-26	Oceania|hCoV-19/Australia/VIC2387/2020|EPI ISL 522105|B|Australia|2020-06-29	0.0003024565	Oceania
Oceania|hCoV-19/Australia/VIC458/2020|EPI ISL 426752|B.1.255|Australia|2020-03-26	Oceania|hCoV-19/Australia/VIC2387/2020|EPI ISL 522105|B|Australia|2020-06-29	0.0003024565	Oceania
Oceania|hCoV-19/Australia/SAP051/2020|EPI ISL 451090|B.1.255|Australia|2020-03-26	Oceania|hCoV-19/Australia/VIC2387/2020|EPI ISL 522105|B|Australia|2020-06-29	0.0003697013	Oceania
Oceania|hCoV-19/Australia/SAP052/2020|EPI ISL 451091|B.1|Australia|2020-03-26	Oceania|hCoV-19/Australia/VIC2387/2020|EPI ISL 522105|B|Australia|2020-06-29	0.0003360851	Oceania
Oceania|hCoV-19/Australia/QLDID940/2020|EPI ISL 444794|B.1|Australia|2020-03-26	Oceania|hCoV-19/Australia/VIC2387/2020|EPI ISL 522105|B|Australia|2020-06-29	0.0003697012	Oceania
Oceania|hCoV-19/New Zealand/20VR1779/2020|EPI ISL 456248|B.1|New Zealand|2020-03-26	Oceania|hCoV-19/Australia/VIC2387/2020|EPI ISL 522105|B|Australia|2020-06-29	0.0003697013	Oceania
Oceania|hCoV-19/Australia/VIC1995/2020|EPI ISL 521901|B.1.370|Australia|2020-03-26	Oceania|hCoV-19/Australia/VIC2387/2020|EPI ISL 522105|B|Australia|2020-06-29	0.0004033187	Oceania
Oceania|hCoV-19/Australia/SAP221/2020|EPI ISL 468026|B.1.1|Australia|2020-03-26	Oceania|hCoV-19/Australia/VIC2387/2020|EPI ISL 522105|B|Australia|2020-06-29	0.0004033233	Oceania
Oceania|hCoV-19/Australia/NSW220/2020|EPI ISL 451486|B|Australia|2020-03-26	Oceania|hCoV-19/Australia/VIC2387/2020|EPI ISL 522105|B|Australia|2020-06-29	0.0002721605	Oceania
Oceania|hCoV-19/Australia/SAP310/2020|EPI ISL 483093|B|Australia|2020-03-27	Oceania|hCoV-19/Australia/VIC2387/2020|EPI ISL 522105|B|Australia|2020-06-29	0.0002016193	Oceania
Oceania|hCoV-19/Australia/VIC668/2020|EPI ISL 426964|B|Australia|2020-03-27	Oceania|hCoV-19/Australia/VIC2387/2020|EPI ISL 522105|B|Australia|2020-06-29	0.0002352276	Oceania
Oceania|hCoV-19/Australia/VIC667/2020|EPI ISL 426963|B.3|Australia|2020-03-27	Oceania|hCoV-19/Australia/VIC2387/2020|EPI ISL 522105|B|Australia|2020-06-29	0.0002352370	Oceania
Oceania|hCoV-19/Australia/SAP327/2020|EPI ISL 483105|B.1|Australia|2020-03-27	Oceania|hCoV-19/Australia/VIC2387/2020|EPI ISL 522105|B|Australia|2020-06-29	0.0004370823	Oceania
Oceania|hCoV-19/Australia/SAP056/2020|EPI ISL 451095|B.1|Australia|2020-03-27	Oceania|hCoV-19/Australia/VIC2387/2020|EPI ISL 522105|B|Australia|2020-06-29	0.0003024565	Oceania
Oceania|hCoV-19/Australia/SAP331/2020|EPI ISL 483109|B.1.370|Australia|2020-03-27	Oceania|hCoV-19/Australia/VIC2387/2020|EPI ISL 522105|B|Australia|2020-06-29	0.0004369174	Oceania
Oceania|hCoV-19/Australia/SAP309/2020|EPI ISL 483092|B|Australia|2020-03-27	Oceania|hCoV-19/Australia/VIC2387/2020|EPI ISL 522105|B|Australia|2020-06-29	0.0002352276	Oceania
Oceania|hCoV-19/New Zealand/20VR1624/2020|EPI ISL 456234|B.1|New Zealand|2020-03-27	Oceania|hCoV-19/Australia/VIC2387/2020|EPI ISL 522105|B|Australia|2020-06-29	0.0003360793	Oceania
Oceania|hCoV-19/Australia/VIC677/2020|EPI ISL 426972|B.1|Australia|2020-03-27	Oceania|hCoV-19/Australia/VIC2387/2020|EPI ISL 522105|B|Australia|2020-06-29	0.0003697012	Oceania
Oceania|hCoV-19/Australia/SAP058/2020|EPI ISL 451097|B.1|Australia|2020-03-27	Oceania|hCoV-19/Australia/VIC2387/2020|EPI ISL 522105|B|Australia|2020-06-29	0.0003360851	Oceania
Oceania|hCoV-19/Australia/VIC665/2020|EPI ISL 426961|B.1|Australia|2020-03-27	Oceania|hCoV-19/Australia/VIC2387/2020|EPI ISL 522105|B|Australia|2020-06-29	0.0003360696	Oceania
Oceania|hCoV-19/Australia/VIC606/2020|EPI ISL 426861|B.1.255|Australia|2020-03-27	Oceania|hCoV-19/Australia/VIC2387/2020|EPI ISL 522105|B|Australia|2020-06-29	0.0003024565	Oceania
Oceania|hCoV-19/New Zealand/20VR2581/2020|EPI ISL 548127|B.1.3|New Zealand|2020-03-27	Oceania|hCoV-19/Australia/VIC2387/2020|EPI ISL 522105|B|Australia|2020-06-29	0.0004370453	Oceania
Oceania|hCoV-19/Australia/NSW305/2020|EPI ISL 451569|B.1|Australia|2020-03-27	Oceania|hCoV-19/Australia/VIC2387/2020|EPI ISL 522105|B|Australia|2020-06-29	0.0003062012	Oceania
Oceania|hCoV-19/Australia/NSW261/2020|EPI ISL 451526|B.1.1|Australia|2020-03-27	Oceania|hCoV-19/Australia/VIC2387/2020|EPI ISL 522105|B|Australia|2020-06-29	0.0003402505	Oceania
Oceania|hCoV-19/Australia/NSW233/2020|EPI ISL 451499|B.1.5|Australia|2020-03-27	Oceania|hCoV-19/Australia/VIC2387/2020|EPI ISL 522105|B|Australia|2020-06-29	0.0003402505	Oceania
Oceania|hCoV-19/Australia/NSW278/2020|EPI ISL 451542|B.1.1|Australia|2020-03-27	Oceania|hCoV-19/Australia/VIC2387/2020|EPI ISL 522105|B|Australia|2020-06-29	0.0003062191	Oceania
Oceania|hCoV-19/Australia/NSW234/2020|EPI ISL 451500|B.1.5|Australia|2020-03-27	Oceania|hCoV-19/Australia/VIC2387/2020|EPI ISL 522105|B|Australia|2020-06-29	0.0002041119	Oceania
Oceania|hCoV-19/Australia/SAP061/2020|EPI ISL 451100|B.1|Australia|2020-03-28	Oceania|hCoV-19/Australia/VIC2387/2020|EPI ISL 522105|B|Australia|2020-06-29	0.0003360848	Oceania
Oceania|hCoV-19/Australia/SAP334/2020|EPI ISL 483111|B.1.5|Australia|2020-03-28	Oceania|hCoV-19/Australia/VIC2387/2020|EPI ISL 522105|B|Australia|2020-06-29	0.0003360793	Oceania
Oceania|hCoV-19/New Zealand/20VR1839/2020|EPI ISL 456280|B.31|New Zealand|2020-03-28	Oceania|hCoV-19/Australia/VIC2387/2020|EPI ISL 522105|B|Australia|2020-06-29	0.0003360851	Oceania
Oceania|hCoV-19/Australia/VIC808/2020|EPI ISL 427082|B.31|Australia|2020-03-28	Oceania|hCoV-19/Australia/VIC2387/2020|EPI ISL 522105|B|Australia|2020-06-29	0.0004033187	Oceania
Oceania|hCoV-19/Australia/VIC652/2020|EPI ISL 426948|B.1.5|Australia|2020-03-28	Oceania|hCoV-19/Australia/VIC2387/2020|EPI ISL 522105|B|Australia|2020-06-29	0.0002352235	Oceania
Oceania|hCoV-19/Australia/SAP062/2020|EPI ISL 451101|B.1|Australia|2020-03-28	Oceania|hCoV-19/Australia/VIC2387/2020|EPI ISL 522105|B|Australia|2020-06-29	0.0003360851	Oceania
Oceania|hCoV-19/Australia/VIC685/2020|EPI ISL 426980|B.40|Australia|2020-03-28	Oceania|hCoV-19/Australia/VIC2387/2020|EPI ISL 522105|B|Australia|2020-06-29	0.0003696948	Oceania
Oceania|hCoV-19/Australia/VIC-CBA3/2020|EPI ISL 420877|B.1.1|Australia|2020-03-28	Oceania|hCoV-19/Australia/VIC2387/2020|EPI ISL 522105|B|Australia|2020-06-29	0.0004369425	Oceania
Oceania|hCoV-19/Australia/VIC644/2020|EPI ISL 426940|B.1|Australia|2020-03-28	Oceania|hCoV-19/Australia/VIC2387/2020|EPI ISL 522105|B|Australia|2020-06-29	0.0004369577	Oceania
Oceania|hCoV-19/Australia/NSW322/2020|EPI ISL 451584|B.1|Australia|2020-03-28	Oceania|hCoV-19/Australia/VIC2387/2020|EPI ISL 522105|B|Australia|2020-06-29	0.0003062012	Oceania
Oceania|hCoV-19/Australia/NSW511/2020|EPI ISL 455051|B.1.5|Australia|2020-03-28	Oceania|hCoV-19/Australia/VIC2387/2020|EPI ISL 522105|B|Australia|2020-06-29	0.0002041119	Oceania
Oceania|hCoV-19/Australia/NSW538/2020|EPI ISL 455077|B.1|Australia|2020-03-28	Oceania|hCoV-19/Australia/VIC2387/2020|EPI ISL 522105|B|Australia|2020-06-29	0.0003062012	Oceania
Oceania|hCoV-19/Australia/NSW225/2020|EPI ISL 451491|B.1.1.296|Australia|2020-03-28	Oceania|hCoV-19/Australia/VIC2387/2020|EPI ISL 522105|B|Australia|2020-06-29	0.0004423943	Oceania
Oceania|hCoV-19/Australia/NSW247/2020|EPI ISL 451512|B.1.5|Australia|2020-03-28	Oceania|hCoV-19/Australia/VIC2387/2020|EPI ISL 522105|B|Australia|2020-06-29	0.0002381425	Oceania
Oceania|hCoV-19/Australia/NSW266/2020|EPI ISL 451531|B.40|Australia|2020-03-28	Oceania|hCoV-19/Australia/VIC2387/2020|EPI ISL 522105|B|Australia|2020-06-29	0.0002721733	Oceania
Oceania|hCoV-19/Australia/NSW227/2020|EPI ISL 451493|B.1|Australia|2020-03-28	Oceania|hCoV-19/Australia/VIC2387/2020|EPI ISL 522105|B|Australia|2020-06-29	0.0002721606	Oceania
Oceania|hCoV-19/Australia/NSW279/2020|EPI ISL 451543|B.1|Australia|2020-03-28	Oceania|hCoV-19/Australia/VIC2387/2020|EPI ISL 522105|B|Australia|2020-06-29	0.0002721732	Oceania
Oceania|hCoV-19/Australia/NSW229/2020|EPI ISL 451495|B.4|Australia|2020-03-28	Oceania|hCoV-19/Australia/VIC2387/2020|EPI ISL 522105|B|Australia|2020-06-29	0.0004423737	Oceania
Oceania|hCoV-19/Australia/VIC639/2020|EPI ISL 426935|B.1|Australia|2020-03-29	Oceania|hCoV-19/Australia/VIC2387/2020|EPI ISL 522105|B|Australia|2020-06-29	0.0003360790	Oceania
Oceania|hCoV-19/Australia/SAP067/2020|EPI ISL 451105|B.1.275|Australia|2020-03-29	Oceania|hCoV-19/Australia/VIC2387/2020|EPI ISL 522105|B|Australia|2020-06-29	0.0003360696	Oceania
Oceania|hCoV-19/Australia/VIC682/2020|EPI ISL 426977|B.1.5|Australia|2020-03-29	Oceania|hCoV-19/Australia/VIC2387/2020|EPI ISL 522105|B|Australia|2020-06-29	0.0002352235	Oceania
Oceania|hCoV-19/Australia/VIC712/2020|EPI ISL 426999|B.1|Australia|2020-03-29	Oceania|hCoV-19/Australia/VIC2387/2020|EPI ISL 522105|B|Australia|2020-06-29	0.0003024565	Oceania
Oceania|hCoV-19/Australia/VIC710/2020|EPI ISL 426997|B.52|Australia|2020-03-29	Oceania|hCoV-19/Australia/VIC2387/2020|EPI ISL 522105|B|Australia|2020-06-29	0.0002352472	Oceania
Oceania|hCoV-19/Australia/SAP065/2020|EPI ISL 451103|B.1|Australia|2020-03-29	Oceania|hCoV-19/Australia/VIC2387/2020|EPI ISL 522105|B|Australia|2020-06-29	0.0003024565	Oceania
Oceania|hCoV-19/Australia/SAP204/2020|EPI ISL 468013|B.1.1|Australia|2020-03-29	Oceania|hCoV-19/Australia/VIC2387/2020|EPI ISL 522105|B|Australia|2020-06-29	0.0003361229	Oceania
Oceania|hCoV-19/Australia/VIC638/2020|EPI ISL 426934|B.1.1|Australia|2020-03-29	Oceania|hCoV-19/Australia/VIC2387/2020|EPI ISL 522105|B|Australia|2020-06-29	0.0003360890	Oceania
Oceania|hCoV-19/Australia/NSW249/2020|EPI ISL 451514|B.1.1|Australia|2020-03-29	Oceania|hCoV-19/Australia/VIC2387/2020|EPI ISL 522105|B|Australia|2020-06-29	0.0003402505	Oceania
Oceania|hCoV-19/Australia/NSW555/2020|EPI ISL 455094|B.1.5|Australia|2020-03-29	Oceania|hCoV-19/Australia/VIC2387/2020|EPI ISL 522105|B|Australia|2020-06-29	0.0003062048	Oceania
Oceania|hCoV-19/Australia/NSW342/2020|EPI ISL 451604|B.1.178|Australia|2020-03-29	Oceania|hCoV-19/Australia/VIC2387/2020|EPI ISL 522105|B|Australia|2020-06-29	0.0003062012	Oceania
Oceania|hCoV-19/Australia/NSW224/2020|EPI ISL 451490|B.1.255|Australia|2020-03-29	Oceania|hCoV-19/Australia/VIC2387/2020|EPI ISL 522105|B|Australia|2020-06-29	0.0003402307	Oceania
Oceania|hCoV-19/Australia/NSW311/2020|EPI ISL 451575|B.1|Australia|2020-03-29	Oceania|hCoV-19/Australia/VIC2387/2020|EPI ISL 522105|B|Australia|2020-06-29	0.0003062012	Oceania
Oceania|hCoV-19/Australia/NSW246/2020|EPI ISL 451511|B.6|Australia|2020-03-29	Oceania|hCoV-19/Australia/VIC2387/2020|EPI ISL 522105|B|Australia|2020-06-29	0.0004083198	Oceania
Oceania|hCoV-19/Australia/WA111/2020|EPI ISL 512764|B.1|Australia|2020-03-29	Oceania|hCoV-19/Australia/VIC2387/2020|EPI ISL 522105|B|Australia|2020-06-29	0.0002721917	Oceania
Oceania|hCoV-19/New Zealand/20VR1837/2020|EPI ISL 456278|B.1|New Zealand|2020-03-29	Oceania|hCoV-19/Australia/VIC2387/2020|EPI ISL 522105|B|Australia|2020-06-29	0.0003360974	Oceania
Oceania|hCoV-19/Australia/VIC744/2020|EPI ISL 427022|B.1.1.8|Australia|2020-03-29	Oceania|hCoV-19/Australia/VIC2387/2020|EPI ISL 522105|B|Australia|2020-06-29	0.0004038797	Oceania
Oceania|hCoV-19/Australia/TAS226/2020|EPI ISL 522655|B.1|Australia|2020-03-29	Oceania|hCoV-19/Australia/VIC2387/2020|EPI ISL 522105|B|Australia|2020-06-29	0.0003365445	Oceania
Oceania|hCoV-19/Australia/VIC731/2020|EPI ISL 427010|B.1.1|Australia|2020-03-30	Oceania|hCoV-19/Australia/VIC2387/2020|EPI ISL 522105|B|Australia|2020-06-29	0.0004033233	Oceania
Oceania|hCoV-19/Australia/VIC779/2020|EPI ISL 427054|B.52|Australia|2020-03-30	Oceania|hCoV-19/Australia/VIC2387/2020|EPI ISL 522105|B|Australia|2020-06-29	0.0003697215	Oceania
Oceania|hCoV-19/Australia/SAP070/2020|EPI ISL 451108|B.1|Australia|2020-03-30	Oceania|hCoV-19/Australia/VIC2387/2020|EPI ISL 522105|B|Australia|2020-06-29	0.0003360851	Oceania
Oceania|hCoV-19/Australia/VIC752/2020|EPI ISL 427029|B.4|Australia|2020-03-30	Oceania|hCoV-19/Australia/VIC2387/2020|EPI ISL 522105|B|Australia|2020-06-29	0.0004033675	Oceania
Oceania|hCoV-19/Australia/SAP451/2020|EPI ISL 508141|B.1|Australia|2020-03-30	Oceania|hCoV-19/Australia/VIC2387/2020|EPI ISL 522105|B|Australia|2020-06-29	0.0003024599	Oceania
Oceania|hCoV-19/Australia/SAP206/2020|EPI ISL 468036|B.1.201|Australia|2020-03-30	Oceania|hCoV-19/Australia/VIC2387/2020|EPI ISL 522105|B|Australia|2020-06-29	0.0003024565	Oceania
Oceania|hCoV-19/Australia/NSW562/2020|EPI ISL 478674|B.1|Australia|2020-03-30	Oceania|hCoV-19/Australia/VIC2387/2020|EPI ISL 522105|B|Australia|2020-06-29	0.0002721732	Oceania
Oceania|hCoV-19/Australia/NSW303/2020|EPI ISL 451567|B.1.1|Australia|2020-03-30	Oceania|hCoV-19/Australia/VIC2387/2020|EPI ISL 522105|B|Australia|2020-06-29	0.0003402505	Oceania
Oceania|hCoV-19/Australia/NSW243/2020|EPI ISL 451509|B.3|Australia|2020-03-30	Oceania|hCoV-19/Australia/VIC2387/2020|EPI ISL 522105|B|Australia|2020-06-29	0.0002381494	Oceania
Oceania|hCoV-19/Australia/NSW292/2020|EPI ISL 451556|B.1.5|Australia|2020-03-30	Oceania|hCoV-19/Australia/VIC2387/2020|EPI ISL 522105|B|Australia|2020-06-29	0.0002041119	Oceania
Oceania|hCoV-19/Australia/NSW268/2020|EPI ISL 451533|B.1|Australia|2020-03-30	Oceania|hCoV-19/Australia/VIC2387/2020|EPI ISL 522105|B|Australia|2020-06-29	0.0003063039	Oceania
Oceania|hCoV-19/Australia/WA86/2020|EPI ISL 512739|B.1.1|Australia|2020-03-30	Oceania|hCoV-19/Australia/VIC2387/2020|EPI ISL 522105|B|Australia|2020-06-29	0.0004424169	Oceania
Oceania|hCoV-19/New Zealand/20VR1856/2020|EPI ISL 456284|B.31|New Zealand|2020-03-30	Oceania|hCoV-19/Australia/VIC2387/2020|EPI ISL 522105|B|Australia|2020-06-29	0.0003024663	Oceania
Oceania|hCoV-19/Australia/NSW581/2020|EPI ISL 478693|B.1|Australia|2020-03-30	Oceania|hCoV-19/Australia/VIC2387/2020|EPI ISL 522105|B|Australia|2020-06-29	0.0003062221	Oceania
Oceania|hCoV-19/Australia/VIC931/2020|EPI ISL 427159|B.1.1.1|Australia|2020-03-30	Oceania|hCoV-19/Australia/VIC2387/2020|EPI ISL 522105|B|Australia|2020-06-29	0.0004370630	Oceania
Oceania|hCoV-19/Australia/VIC780/2020|EPI ISL 427055|B.1.1|Australia|2020-03-30	Oceania|hCoV-19/Australia/VIC2387/2020|EPI ISL 522105|B|Australia|2020-06-29	0.0003698592	Oceania
Oceania|hCoV-19/New Zealand/20VR1862/2020|EPI ISL 456288|B.1|New Zealand|2020-03-30	Oceania|hCoV-19/Australia/VIC2387/2020|EPI ISL 522105|B|Australia|2020-06-29	0.0002353194	Oceania
Oceania|hCoV-19/Australia/VIC753/2020|EPI ISL 427030|B.31|Australia|2020-03-30	Oceania|hCoV-19/Australia/VIC2387/2020|EPI ISL 522105|B|Australia|2020-06-29	0.0003364653	Oceania
Oceania|hCoV-19/Australia/SAP285/2020|EPI ISL 468035|B.1.1|Australia|2020-03-31	Oceania|hCoV-19/Australia/VIC2387/2020|EPI ISL 522105|B|Australia|2020-06-29	0.0004033232	Oceania
Oceania|hCoV-19/Australia/SAP268/2020|EPI ISL 468043|B.3|Australia|2020-03-31	Oceania|hCoV-19/Australia/VIC2387/2020|EPI ISL 522105|B|Australia|2020-06-29	0.0002016218	Oceania
Oceania|hCoV-19/Australia/QLD963/2020|EPI ISL 530226|B.1|Australia|2020-03-31	Oceania|hCoV-19/Australia/VIC2387/2020|EPI ISL 522105|B|Australia|2020-06-29	0.0004369300	Oceania
Oceania|hCoV-19/Australia/WA12/2020|EPI ISL 470830|B.1.5|Australia|2020-03-31	Oceania|hCoV-19/Australia/VIC2387/2020|EPI ISL 522105|B|Australia|2020-06-29	0.0002352235	Oceania
Oceania|hCoV-19/Australia/SAP073/2020|EPI ISL 451110|B.1|Australia|2020-03-31	Oceania|hCoV-19/Australia/VIC2387/2020|EPI ISL 522105|B|Australia|2020-06-29	0.0003024565	Oceania
Oceania|hCoV-19/Australia/SAP087/2020|EPI ISL 451122|B.1|Australia|2020-03-31	Oceania|hCoV-19/Australia/VIC2387/2020|EPI ISL 522105|B|Australia|2020-06-29	0.0004369501	Oceania
Oceania|hCoV-19/Australia/VIC990/2020|EPI ISL 430556|B.1|Australia|2020-03-31	Oceania|hCoV-19/Australia/VIC2387/2020|EPI ISL 522105|B|Australia|2020-06-29	0.0003360696	Oceania
Oceania|hCoV-19/Australia/SAP072/2020|EPI ISL 451109|B.1|Australia|2020-03-31	Oceania|hCoV-19/Australia/VIC2387/2020|EPI ISL 522105|B|Australia|2020-06-29	0.0003360696	Oceania
Oceania|hCoV-19/Australia/NSW293/2020|EPI ISL 451557|A|Australia|2020-03-31	Oceania|hCoV-19/Australia/VIC2387/2020|EPI ISL 522105|B|Australia|2020-06-29	0.0003062102	Oceania
Oceania|hCoV-19/Australia/NSW561/2020|EPI ISL 478673|B.1.1|Australia|2020-03-31	Oceania|hCoV-19/Australia/VIC2387/2020|EPI ISL 522105|B|Australia|2020-06-29	0.0003402604	Oceania
Oceania|hCoV-19/Australia/NSW542/2020|EPI ISL 455081|B.1|Australia|2020-03-31	Oceania|hCoV-19/Australia/VIC2387/2020|EPI ISL 522105|B|Australia|2020-06-29	0.0003062101	Oceania
Oceania|hCoV-19/Australia/NSW273/2020|EPI ISL 451538|B.1|Australia|2020-03-31	Oceania|hCoV-19/Australia/VIC2387/2020|EPI ISL 522105|B|Australia|2020-06-29	0.0003062012	Oceania
Oceania|hCoV-19/Australia/NSW289/2020|EPI ISL 451553|B.1.5|Australia|2020-03-31	Oceania|hCoV-19/Australia/VIC2387/2020|EPI ISL 522105|B|Australia|2020-06-29	0.0002721605	Oceania
Oceania|hCoV-19/Australia/NSW588/2020|EPI ISL 478700|B.1|Australia|2020-03-31	Oceania|hCoV-19/Australia/VIC2387/2020|EPI ISL 522105|B|Australia|2020-06-29	0.0003062012	Oceania
Oceania|hCoV-19/Australia/NSW496/2020|EPI ISL 455036|B.1.5|Australia|2020-03-31	Oceania|hCoV-19/Australia/VIC2387/2020|EPI ISL 522105|B|Australia|2020-06-29	0.0002041119	Oceania
Oceania|hCoV-19/Australia/NSW337/2020|EPI ISL 451599|B.4|Australia|2020-03-31	Oceania|hCoV-19/Australia/VIC2387/2020|EPI ISL 522105|B|Australia|2020-06-29	0.0003062102	Oceania
Oceania|hCoV-19/Australia/NSW329/2020|EPI ISL 451591|B.1.1|Australia|2020-03-31	Oceania|hCoV-19/Australia/VIC2387/2020|EPI ISL 522105|B|Australia|2020-06-29	0.0003402505	Oceania
Oceania|hCoV-19/Australia/NSW314/2020|EPI ISL 451577|B.1.5|Australia|2020-03-31	Oceania|hCoV-19/Australia/VIC2387/2020|EPI ISL 522105|B|Australia|2020-06-29	0.0002381355	Oceania
Oceania|hCoV-19/New Zealand/20VR2004/2020|EPI ISL 456330|B.1.8|New Zealand|2020-04-01	Oceania|hCoV-19/Australia/VIC2387/2020|EPI ISL 522105|B|Australia|2020-06-29	0.0003024597	Oceania
Oceania|hCoV-19/Australia/VPRL007/2020|EPI ISL 455599|B.1|Australia|2020-04-01	Oceania|hCoV-19/Australia/VIC2387/2020|EPI ISL 522105|B|Australia|2020-06-29	0.0003360696	Oceania
Oceania|hCoV-19/Australia/QLD978/2020|EPI ISL 530229|B|Australia|2020-04-01	Oceania|hCoV-19/Australia/VIC2387/2020|EPI ISL 522105|B|Australia|2020-06-29	0.0001344148	Oceania
Oceania|hCoV-19/Australia/QLD968/2020|EPI ISL 530228|B.1|Australia|2020-04-01	Oceania|hCoV-19/Australia/VIC2387/2020|EPI ISL 522105|B|Australia|2020-06-29	0.0003024565	Oceania
Oceania|hCoV-19/Australia/QLD979/2020|EPI ISL 530227|B.1.5|Australia|2020-04-01	Oceania|hCoV-19/Australia/VIC2387/2020|EPI ISL 522105|B|Australia|2020-06-29	0.0003024599	Oceania
Oceania|hCoV-19/Australia/SAP091/2020|EPI ISL 451126|B.1|Australia|2020-04-01	Oceania|hCoV-19/Australia/VIC2387/2020|EPI ISL 522105|B|Australia|2020-06-29	0.0003360696	Oceania
Oceania|hCoV-19/Australia/SAP090/2020|EPI ISL 451125|B.1|Australia|2020-04-01	Oceania|hCoV-19/Australia/VIC2387/2020|EPI ISL 522105|B|Australia|2020-06-29	0.0004705930	Oceania
Oceania|hCoV-19/Australia/NSW589/2020|EPI ISL 478701|B.1|Australia|2020-04-01	Oceania|hCoV-19/Australia/VIC2387/2020|EPI ISL 522105|B|Australia|2020-06-29	0.0003062012	Oceania
Oceania|hCoV-19/Australia/NSW341/2020|EPI ISL 451603|B.1.8|Australia|2020-04-01	Oceania|hCoV-19/Australia/VIC2387/2020|EPI ISL 522105|B|Australia|2020-06-29	0.0003402505	Oceania
Oceania|hCoV-19/Australia/NSW306/2020|EPI ISL 451570|B.1.5|Australia|2020-04-01	Oceania|hCoV-19/Australia/VIC2387/2020|EPI ISL 522105|B|Australia|2020-06-29	0.0002041119	Oceania
Oceania|hCoV-19/Australia/NSW319/2020|EPI ISL 451582|B.1|Australia|2020-04-01	Oceania|hCoV-19/Australia/VIC2387/2020|EPI ISL 522105|B|Australia|2020-06-29	0.0003742964	Oceania
Oceania|hCoV-19/New Zealand/20VR2000/2020|EPI ISL 456327|B.3|New Zealand|2020-04-01	Oceania|hCoV-19/Australia/VIC2387/2020|EPI ISL 522105|B|Australia|2020-06-29	0.0003025180	Oceania
Oceania|hCoV-19/New Zealand/20VR2006/2020|EPI ISL 456331|B.1.8|New Zealand|2020-04-01	Oceania|hCoV-19/Australia/VIC2387/2020|EPI ISL 522105|B|Australia|2020-06-29	0.0003025006	Oceania
Oceania|hCoV-19/Australia/VIC1011/2020|EPI ISL 430547|B.1.5|Australia|2020-04-01	Oceania|hCoV-19/Australia/VIC2387/2020|EPI ISL 522105|B|Australia|2020-06-29	0.0003025630	Oceania
Oceania|hCoV-19/Australia/SAP088/2020|EPI ISL 451123|B.1|Australia|2020-04-01	Oceania|hCoV-19/Australia/VIC2387/2020|EPI ISL 522105|B|Australia|2020-06-29	0.0003364243	Oceania
Oceania|hCoV-19/Australia/VIC798/2020|EPI ISL 427072|B.1.5|Australia|2020-04-01	Oceania|hCoV-19/Australia/VIC2387/2020|EPI ISL 522105|B|Australia|2020-06-29	0.0003373560	Oceania
Oceania|hCoV-19/Australia/VIC799/2020|EPI ISL 427073|B.1|Australia|2020-04-01	Oceania|hCoV-19/Australia/VIC2387/2020|EPI ISL 522105|B|Australia|2020-06-29	0.0004050199	Oceania
Oceania|hCoV-19/Australia/VIC1013/2020|EPI ISL 430553|B.1.5|Australia|2020-04-01	Oceania|hCoV-19/Australia/VIC2387/2020|EPI ISL 522105|B|Australia|2020-06-29	0.0003037576	Oceania
Oceania|hCoV-19/Australia/VIC1015/2020|EPI ISL 430559|B.1|Australia|2020-04-01	Oceania|hCoV-19/Australia/VIC2387/2020|EPI ISL 522105|B|Australia|2020-06-29	0.0004051566	Oceania
Oceania|hCoV-19/Australia/VIC1224/2020|EPI ISL 430522|B.1.5|Australia|2020-04-01	Oceania|hCoV-19/Australia/VIC2387/2020|EPI ISL 522105|B|Australia|2020-06-29	0.0002367026	Oceania
Oceania|hCoV-19/Australia/VIC1018/2020|EPI ISL 430490|B.1|Australia|2020-04-01	Oceania|hCoV-19/Australia/VIC2387/2020|EPI ISL 522105|B|Australia|2020-06-29	0.0003381989	Oceania
Oceania|hCoV-19/Australia/VIC1222/2020|EPI ISL 430519|B.1.5|Australia|2020-04-01	Oceania|hCoV-19/Australia/VIC2387/2020|EPI ISL 522105|B|Australia|2020-06-29	0.0002367506	Oceania
Oceania|hCoV-19/Australia/VIC1214/2020|EPI ISL 430505|B.1.5|Australia|2020-04-01	Oceania|hCoV-19/Australia/VIC2387/2020|EPI ISL 522105|B|Australia|2020-06-29	0.0002706418	Oceania
Oceania|hCoV-19/Australia/VIC1208/2020|EPI ISL 430498|B.1.5|Australia|2020-04-01	Oceania|hCoV-19/Australia/VIC2387/2020|EPI ISL 522105|B|Australia|2020-06-29	0.0004737334	Oceania
Oceania|hCoV-19/Australia/VIC1211/2020|EPI ISL 430501|B.1|Australia|2020-04-01	Oceania|hCoV-19/Australia/VIC2387/2020|EPI ISL 522105|B|Australia|2020-06-29	0.0003728160	Oceania
Oceania|hCoV-19/Australia/VIC1012/2020|EPI ISL 430548|B.1.1|Australia|2020-04-01	Oceania|hCoV-19/Australia/VIC2387/2020|EPI ISL 522105|B|Australia|2020-06-29	0.0003730001	Oceania
Oceania|hCoV-19/Australia/VIC1219/2020|EPI ISL 430516|B.1.22|Australia|2020-04-01	Oceania|hCoV-19/Australia/VIC2387/2020|EPI ISL 522105|B|Australia|2020-06-29	0.0004097157	Oceania
Oceania|hCoV-19/Australia/VIC1212/2020|EPI ISL 430502|B.1|Australia|2020-04-01	Oceania|hCoV-19/Australia/VIC2387/2020|EPI ISL 522105|B|Australia|2020-06-29	0.0004443079	Oceania
Oceania|hCoV-19/Australia/VIC1209/2020|EPI ISL 430499|B.1.1|Australia|2020-04-01	Oceania|hCoV-19/Australia/VIC2387/2020|EPI ISL 522105|B|Australia|2020-06-29	0.0005130211	Oceania
Oceania|hCoV-19/Australia/SAP089/2020|EPI ISL 451124|B.1|Australia|2020-04-01	Oceania|hCoV-19/Australia/VIC2387/2020|EPI ISL 522105|B|Australia|2020-06-29	0.0003080036	Oceania
Oceania|hCoV-19/Australia/VIC1014/2020|EPI ISL 430555|B.1.5|Australia|2020-04-01	Oceania|hCoV-19/Australia/VIC2387/2020|EPI ISL 522105|B|Australia|2020-06-29	0.0003095976	Oceania
Oceania|hCoV-19/Australia/VIC1218/2020|EPI ISL 430515|B.1.5|Australia|2020-04-01	Oceania|hCoV-19/Australia/VIC2387/2020|EPI ISL 522105|B|Australia|2020-06-29	0.0002409545	Oceania
Oceania|hCoV-19/Australia/SAP092/2020|EPI ISL 451127|B.1|Australia|2020-04-01	Oceania|hCoV-19/Australia/VIC2387/2020|EPI ISL 522105|B|Australia|2020-06-29	0.0004510365	Oceania
Oceania|hCoV-19/Australia/VPRL009/2020|EPI ISL 455601|B.1|Australia|2020-04-01	Oceania|hCoV-19/Australia/VIC2387/2020|EPI ISL 522105|B|Australia|2020-06-29	0.0003126465	Oceania
Oceania|hCoV-19/Australia/VIC1213/2020|EPI ISL 430503|B.1|Australia|2020-04-01	Oceania|hCoV-19/Australia/VIC2387/2020|EPI ISL 522105|B|Australia|2020-06-29	0.0004519533	Oceania
Oceania|hCoV-19/Australia/VIC1215/2020|EPI ISL 430508|B.1|Australia|2020-04-01	Oceania|hCoV-19/Australia/VIC2387/2020|EPI ISL 522105|B|Australia|2020-06-29	0.0003143701	Oceania
Oceania|hCoV-19/Australia/VIC1010/2020|EPI ISL 430560|B.1|Australia|2020-04-01	Oceania|hCoV-19/Australia/VIC2387/2020|EPI ISL 522105|B|Australia|2020-06-29	0.0003155763	Oceania
Oceania|hCoV-19/New Zealand/20VR1995/2020|EPI ISL 456325|B|New Zealand|2020-04-01	Oceania|hCoV-19/Australia/VIC2387/2020|EPI ISL 522105|B|Australia|2020-06-29	0.0001761297	Oceania
Oceania|hCoV-19/New Zealand/20VR2022/2020|EPI ISL 456337|B.1|New Zealand|2020-04-01	Oceania|hCoV-19/Australia/VIC2387/2020|EPI ISL 522105|B|Australia|2020-06-29	0.0002474102	Oceania
Oceania|hCoV-19/Australia/QLD973/2020|EPI ISL 530231|B.1.5|Australia|2020-04-02	Oceania|hCoV-19/Australia/VIC2387/2020|EPI ISL 522105|B|Australia|2020-06-29	0.0004033376	Oceania
Oceania|hCoV-19/Australia/QLD1015/2020|EPI ISL 530275|B.1|Australia|2020-04-02	Oceania|hCoV-19/Australia/VIC2387/2020|EPI ISL 522105|B|Australia|2020-06-29	0.0003024565	Oceania
Oceania|hCoV-19/Australia/VPRL005/2020|EPI ISL 455597|B.1|Australia|2020-04-02	Oceania|hCoV-19/Australia/VIC2387/2020|EPI ISL 522105|B|Australia|2020-06-29	0.0003360696	Oceania
Oceania|hCoV-19/Australia/NSW2431/2020|EPI ISL 527015|B.1.1|Australia|2020-04-02	Oceania|hCoV-19/Australia/VIC2387/2020|EPI ISL 522105|B|Australia|2020-06-29	0.0003024739	Oceania
Oceania|hCoV-19/Australia/VIC812/2020|EPI ISL 427085|B.4|Australia|2020-04-02	Oceania|hCoV-19/Australia/VIC2387/2020|EPI ISL 522105|B|Australia|2020-06-29	0.0003697119	Oceania
Oceania|hCoV-19/Australia/SAP019/2020|EPI ISL 468017|B.1|Australia|2020-04-02	Oceania|hCoV-19/Australia/VIC2387/2020|EPI ISL 522105|B|Australia|2020-06-29	0.0003024565	Oceania
Oceania|hCoV-19/New Zealand/20VR2095/2020|EPI ISL 548123|B.1.1.75|New Zealand|2020-04-02	Oceania|hCoV-19/Australia/VIC2387/2020|EPI ISL 522105|B|Australia|2020-06-29	0.0004706481	Oceania
Oceania|hCoV-19/Australia/NSW290/2020|EPI ISL 451554|B.1|Australia|2020-04-02	Oceania|hCoV-19/Australia/VIC2387/2020|EPI ISL 522105|B|Australia|2020-06-29	0.0003402564	Oceania
Oceania|hCoV-19/Australia/NSW270/2020|EPI ISL 451535|B.3|Australia|2020-04-02	Oceania|hCoV-19/Australia/VIC2387/2020|EPI ISL 522105|B|Australia|2020-06-29	0.0002721764	Oceania
Oceania|hCoV-19/Australia/NSW284/2020|EPI ISL 451548|B.1.5|Australia|2020-04-02	Oceania|hCoV-19/Australia/VIC2387/2020|EPI ISL 522105|B|Australia|2020-06-29	0.0002041119	Oceania
Oceania|hCoV-19/Australia/NSW349/2020|EPI ISL 451610|B.1.3|Australia|2020-04-02	Oceania|hCoV-19/Australia/VIC2387/2020|EPI ISL 522105|B|Australia|2020-06-29	0.0003743870	Oceania
Oceania|hCoV-19/Australia/NSW624/2020|EPI ISL 490033|B.1.1|Australia|2020-04-02	Oceania|hCoV-19/Australia/VIC2387/2020|EPI ISL 522105|B|Australia|2020-06-29	0.0003062191	Oceania
Oceania|hCoV-19/Australia/NSW277/2020|EPI ISL 451541|B.1.1|Australia|2020-04-02	Oceania|hCoV-19/Australia/VIC2387/2020|EPI ISL 522105|B|Australia|2020-06-29	0.0003402505	Oceania
Oceania|hCoV-19/New Zealand/20VR1910/2020|EPI ISL 456305|B.31|New Zealand|2020-04-02	Oceania|hCoV-19/Australia/VIC2387/2020|EPI ISL 522105|B|Australia|2020-06-29	0.0003361074	Oceania
Oceania|hCoV-19/New Zealand/20VR1887/2020|EPI ISL 456294|B.1|New Zealand|2020-04-02	Oceania|hCoV-19/Australia/VIC2387/2020|EPI ISL 522105|B|Australia|2020-06-29	0.0003024730	Oceania
Oceania|hCoV-19/Australia/SAP014/2020|EPI ISL 468019|B.1|Australia|2020-04-02	Oceania|hCoV-19/Australia/VIC2387/2020|EPI ISL 522105|B|Australia|2020-06-29	0.0003024971	Oceania
Oceania|hCoV-19/New Zealand/20VR1907/2020|EPI ISL 456303|B.1|New Zealand|2020-04-02	Oceania|hCoV-19/Australia/VIC2387/2020|EPI ISL 522105|B|Australia|2020-06-29	0.0003025596	Oceania
Oceania|hCoV-19/Australia/SAP018/2020|EPI ISL 467994|B.1|Australia|2020-04-02	Oceania|hCoV-19/Australia/VIC2387/2020|EPI ISL 522105|B|Australia|2020-06-29	0.0003702689	Oceania
Oceania|hCoV-19/Australia/VIC1025/2020|EPI ISL 430532|B.1.5|Australia|2020-04-02	Oceania|hCoV-19/Australia/VIC2387/2020|EPI ISL 522105|B|Australia|2020-06-29	0.0002357541	Oceania
Oceania|hCoV-19/Australia/SAP093/2020|EPI ISL 451128|B.1|Australia|2020-04-02	Oceania|hCoV-19/Australia/VIC2387/2020|EPI ISL 522105|B|Australia|2020-06-29	0.0003369641	Oceania
Oceania|hCoV-19/Australia/SAP017/2020|EPI ISL 468012|B.1|Australia|2020-04-02	Oceania|hCoV-19/Australia/VIC2387/2020|EPI ISL 522105|B|Australia|2020-06-29	0.0003381947	Oceania
Oceania|hCoV-19/Australia/VIC1232/2020|EPI ISL 563551|B.1.5|Australia|2020-04-02	Oceania|hCoV-19/Australia/VIC2387/2020|EPI ISL 522105|B|Australia|2020-06-29	0.0002368628	Oceania
Oceania|hCoV-19/Australia/SAP015/2020|EPI ISL 467990|B.1|Australia|2020-04-02	Oceania|hCoV-19/Australia/VIC2387/2020|EPI ISL 522105|B|Australia|2020-06-29	0.0003046058	Oceania
Oceania|hCoV-19/Australia/VIC1024/2020|EPI ISL 430531|B.1|Australia|2020-04-02	Oceania|hCoV-19/Australia/VIC2387/2020|EPI ISL 522105|B|Australia|2020-06-29	0.0003051840	Oceania
Oceania|hCoV-19/Australia/VIC814/2020|EPI ISL 427087|B.1.1|Australia|2020-04-02	Oceania|hCoV-19/Australia/VIC2387/2020|EPI ISL 522105|B|Australia|2020-06-29	0.0004768183	Oceania
Oceania|hCoV-19/Australia/VIC1234/2020|EPI ISL 430511|B.1.1|Australia|2020-04-02	Oceania|hCoV-19/Australia/VIC2387/2020|EPI ISL 522105|B|Australia|2020-06-29	0.0004093344	Oceania
Oceania|hCoV-19/Australia/VIC1231/2020|EPI ISL 561957|B.1|Australia|2020-04-02	Oceania|hCoV-19/Australia/VIC2387/2020|EPI ISL 522105|B|Australia|2020-06-29	0.0003070370	Oceania
Oceania|hCoV-19/Australia/ACT0073/2020|EPI ISL 498533|B.1.1|Australia|2020-04-02	Oceania|hCoV-19/Australia/VIC2387/2020|EPI ISL 522105|B|Australia|2020-06-29	0.0003439245	Oceania
Oceania|hCoV-19/Australia/TAS105/2020|EPI ISL 522571|B.1|Australia|2020-04-02	Oceania|hCoV-19/Australia/VIC2387/2020|EPI ISL 522105|B|Australia|2020-06-29	0.0003081715	Oceania
Oceania|hCoV-19/Australia/TAS173/2020|EPI ISL 522626|B.1.5|Australia|2020-04-02	Oceania|hCoV-19/Australia/VIC2387/2020|EPI ISL 522105|B|Australia|2020-06-29	0.0003121302	Oceania
Oceania|hCoV-19/Australia/VIC1881/2020|EPI ISL 480571|B.1.1|Australia|2020-04-02	Oceania|hCoV-19/Australia/VIC2387/2020|EPI ISL 522105|B|Australia|2020-06-29	0.0003819792	Oceania
Oceania|hCoV-19/Australia/VIC815/2020|EPI ISL 427088|B.1|Australia|2020-04-02	Oceania|hCoV-19/Australia/VIC2387/2020|EPI ISL 522105|B|Australia|2020-06-29	0.0004539250	Oceania
Oceania|hCoV-19/Australia/VIC813/2020|EPI ISL 427086|B.4|Australia|2020-04-02	Oceania|hCoV-19/Australia/VIC2387/2020|EPI ISL 522105|B|Australia|2020-06-29	0.0003866008	Oceania
Oceania|hCoV-19/Australia/VIC1046/2020|EPI ISL 430550|B.1|Australia|2020-04-03	Oceania|hCoV-19/Australia/VIC2387/2020|EPI ISL 522105|B|Australia|2020-06-29	0.0003360849	Oceania
Oceania|hCoV-19/Australia/VIC820/2020|EPI ISL 427092|B.1|Australia|2020-04-03	Oceania|hCoV-19/Australia/VIC2387/2020|EPI ISL 522105|B|Australia|2020-06-29	0.0004033001	Oceania
Oceania|hCoV-19/Australia/VIC828/2020|EPI ISL 427096|B.1.1|Australia|2020-04-03	Oceania|hCoV-19/Australia/VIC2387/2020|EPI ISL 522105|B|Australia|2020-06-29	0.0005042083	Oceania
Oceania|hCoV-19/New Zealand/20VR2096/2020|EPI ISL 548124|B.40|New Zealand|2020-04-03	Oceania|hCoV-19/Australia/VIC2387/2020|EPI ISL 522105|B|Australia|2020-06-29	0.0002352343	Oceania
Oceania|hCoV-19/Australia/SAP226/2020|EPI ISL 468024|B.1.1.1|Australia|2020-04-03	Oceania|hCoV-19/Australia/VIC2387/2020|EPI ISL 522105|B|Australia|2020-06-29	0.0005042228	Oceania
Oceania|hCoV-19/Australia/VIC1041/2020|EPI ISL 430536|B.1|Australia|2020-04-03	Oceania|hCoV-19/Australia/VIC2387/2020|EPI ISL 522105|B|Australia|2020-06-29	0.0003360696	Oceania
Oceania|hCoV-19/Australia/VIC824/2020|EPI ISL 427095|B.1|Australia|2020-04-03	Oceania|hCoV-19/Australia/VIC2387/2020|EPI ISL 522105|B|Australia|2020-06-29	0.0003696842	Oceania
Oceania|hCoV-19/Australia/SAP437/2020|EPI ISL 508128|B.1.1|Australia|2020-04-03	Oceania|hCoV-19/Australia/VIC2387/2020|EPI ISL 522105|B|Australia|2020-06-29	0.0004705767	Oceania
Oceania|hCoV-19/Australia/QLD967/2020|EPI ISL 530232|B.1|Australia|2020-04-03	Oceania|hCoV-19/Australia/VIC2387/2020|EPI ISL 522105|B|Australia|2020-06-29	0.0003024565	Oceania
Oceania|hCoV-19/Australia/NSW301/2020|EPI ISL 451565|B.4|Australia|2020-04-03	Oceania|hCoV-19/Australia/VIC2387/2020|EPI ISL 522105|B|Australia|2020-06-29	0.0004083246	Oceania
Oceania|hCoV-19/Australia/NSW287/2020|EPI ISL 451551|B.1.1|Australia|2020-04-03	Oceania|hCoV-19/Australia/VIC2387/2020|EPI ISL 522105|B|Australia|2020-06-29	0.0003402505	Oceania
Oceania|hCoV-19/Australia/NSW269/2020|EPI ISL 451534|B.1|Australia|2020-04-03	Oceania|hCoV-19/Australia/VIC2387/2020|EPI ISL 522105|B|Australia|2020-06-29	0.0003062012	Oceania
Oceania|hCoV-19/Australia/WA13/2020|EPI ISL 470831|B.1|Australia|2020-04-03	Oceania|hCoV-19/Australia/VIC2387/2020|EPI ISL 522105|B|Australia|2020-06-29	0.0003697335	Oceania
Oceania|hCoV-19/Australia/VIC1039/2020|EPI ISL 430535|B.1.1.8|Australia|2020-04-03	Oceania|hCoV-19/Australia/VIC2387/2020|EPI ISL 522105|B|Australia|2020-06-29	0.0004382238	Oceania
Oceania|hCoV-19/Australia/VIC821/2020|EPI ISL 427093|B.1.5|Australia|2020-04-03	Oceania|hCoV-19/Australia/VIC2387/2020|EPI ISL 522105|B|Australia|2020-06-29	0.0002369827	Oceania
Oceania|hCoV-19/Australia/VIC1045/2020|EPI ISL 430546|B.1|Australia|2020-04-03	Oceania|hCoV-19/Australia/VIC2387/2020|EPI ISL 522105|B|Australia|2020-06-29	0.0003048943	Oceania
Oceania|hCoV-19/Australia/VIC1044/2020|EPI ISL 430540|B.3|Australia|2020-04-03	Oceania|hCoV-19/Australia/VIC2387/2020|EPI ISL 522105|B|Australia|2020-06-29	0.0002376403	Oceania
Oceania|hCoV-19/Australia/SAP145/2020|EPI ISL 467987|B.1|Australia|2020-04-03	Oceania|hCoV-19/Australia/VIC2387/2020|EPI ISL 522105|B|Australia|2020-06-29	0.0003412917	Oceania
Oceania|hCoV-19/Australia/VIC1038/2020|EPI ISL 430534|B.1.1|Australia|2020-04-03	Oceania|hCoV-19/Australia/VIC2387/2020|EPI ISL 522105|B|Australia|2020-06-29	0.0003759074	Oceania
Oceania|hCoV-19/New Zealand/20VR2055/2020|EPI ISL 456350|B.1.1|New Zealand|2020-04-03	Oceania|hCoV-19/Australia/VIC2387/2020|EPI ISL 522105|B|Australia|2020-06-29	0.0003424991	Oceania
Oceania|hCoV-19/New Zealand/20VR1947/2020|EPI ISL 456318|B.31|New Zealand|2020-04-03	Oceania|hCoV-19/Australia/VIC2387/2020|EPI ISL 522105|B|Australia|2020-06-29	0.0003767530	Oceania
Oceania|hCoV-19/New Zealand/20VR1927/2020|EPI ISL 456311|B.1|New Zealand|2020-04-03	Oceania|hCoV-19/Australia/VIC2387/2020|EPI ISL 522105|B|Australia|2020-06-29	0.0003083307	Oceania
Oceania|hCoV-19/New Zealand/20VR1928/2020|EPI ISL 456312|B|New Zealand|2020-04-03	Oceania|hCoV-19/Australia/VIC2387/2020|EPI ISL 522105|B|Australia|2020-06-29	0.0001712264	Oceania
Oceania|hCoV-19/Australia/VIC818/2020|EPI ISL 427090|B.1.22|Australia|2020-04-03	Oceania|hCoV-19/Australia/VIC2387/2020|EPI ISL 522105|B|Australia|2020-06-29	0.0004465126	Oceania
Oceania|hCoV-19/Australia/SAP247/2020|EPI ISL 483081|B.1|Australia|2020-04-03	Oceania|hCoV-19/Australia/VIC2387/2020|EPI ISL 522105|B|Australia|2020-06-29	0.0003782340	Oceania
Oceania|hCoV-19/Australia/VIC816/2020|EPI ISL 427089|B.1.5|Australia|2020-04-03	Oceania|hCoV-19/Australia/VIC2387/2020|EPI ISL 522105|B|Australia|2020-06-29	0.0003806119	Oceania
Oceania|hCoV-19/New Zealand/20VR1929/2020|EPI ISL 456313|B|New Zealand|2020-04-03	Oceania|hCoV-19/Australia/VIC2387/2020|EPI ISL 522105|B|Australia|2020-06-29	0.0002113669	Oceania
Oceania|hCoV-19/Australia/VIC837/2020|EPI ISL 427101|B.1.22|Australia|2020-04-04	Oceania|hCoV-19/Australia/VIC2387/2020|EPI ISL 522105|B|Australia|2020-06-29	0.0004369175	Oceania
Oceania|hCoV-19/Australia/NSW2544/2020|EPI ISL 527045|B.1|Australia|2020-04-04	Oceania|hCoV-19/Australia/VIC2387/2020|EPI ISL 522105|B|Australia|2020-06-29	0.0003697012	Oceania
Oceania|hCoV-19/Australia/NSW2543/2020|EPI ISL 527044|B.1|Australia|2020-04-04	Oceania|hCoV-19/Australia/VIC2387/2020|EPI ISL 522105|B|Australia|2020-06-29	0.0004033303	Oceania
Oceania|hCoV-19/Australia/NSW2550/2020|EPI ISL 527051|B.1.98|Australia|2020-04-04	Oceania|hCoV-19/Australia/VIC2387/2020|EPI ISL 522105|B|Australia|2020-06-29	0.0003360541	Oceania
Oceania|hCoV-19/Australia/VIC848/2020|EPI ISL 427108|B.1|Australia|2020-04-04	Oceania|hCoV-19/Australia/VIC2387/2020|EPI ISL 522105|B|Australia|2020-06-29	0.0003360851	Oceania
Oceania|hCoV-19/Australia/NSW2548/2020|EPI ISL 527049|B.1.98|Australia|2020-04-04	Oceania|hCoV-19/Australia/VIC2387/2020|EPI ISL 522105|B|Australia|2020-06-29	0.0004705794	Oceania
Oceania|hCoV-19/Australia/NSW2536/2020|EPI ISL 527039|B.1.98|Australia|2020-04-04	Oceania|hCoV-19/Australia/VIC2387/2020|EPI ISL 522105|B|Australia|2020-06-29	0.0004033187	Oceania
Oceania|hCoV-19/Australia/NSW2547/2020|EPI ISL 527048|B.1|Australia|2020-04-04	Oceania|hCoV-19/Australia/VIC2387/2020|EPI ISL 522105|B|Australia|2020-06-29	0.0003360735	Oceania
Oceania|hCoV-19/Australia/VIC843/2020|EPI ISL 427103|B.1.5|Australia|2020-04-04	Oceania|hCoV-19/Australia/VIC2387/2020|EPI ISL 522105|B|Australia|2020-06-29	0.0002352235	Oceania
Oceania|hCoV-19/Australia/VIC842/2020|EPI ISL 427102|B.1|Australia|2020-04-04	Oceania|hCoV-19/Australia/VIC2387/2020|EPI ISL 522105|B|Australia|2020-06-29	0.0004369300	Oceania
Oceania|hCoV-19/Australia/NSW2551/2020|EPI ISL 527052|B.1.98|Australia|2020-04-04	Oceania|hCoV-19/Australia/VIC2387/2020|EPI ISL 522105|B|Australia|2020-06-29	0.0004369577	Oceania
Oceania|hCoV-19/Australia/NSW2545/2020|EPI ISL 527046|B.40|Australia|2020-04-04	Oceania|hCoV-19/Australia/VIC2387/2020|EPI ISL 522105|B|Australia|2020-06-29	0.0002016160	Oceania
Oceania|hCoV-19/Australia/NSW2549/2020|EPI ISL 527050|B.1.98|Australia|2020-04-04	Oceania|hCoV-19/Australia/VIC2387/2020|EPI ISL 522105|B|Australia|2020-06-29	0.0005378519	Oceania
Oceania|hCoV-19/Australia/VIC846/2020|EPI ISL 427106|B.4|Australia|2020-04-04	Oceania|hCoV-19/Australia/VIC2387/2020|EPI ISL 522105|B|Australia|2020-06-29	0.0004033373	Oceania
Oceania|hCoV-19/Australia/VIC845/2020|EPI ISL 427105|B.1.22|Australia|2020-04-04	Oceania|hCoV-19/Australia/VIC2387/2020|EPI ISL 522105|B|Australia|2020-06-29	0.0004705577	Oceania
Oceania|hCoV-19/Australia/NSW2542/2020|EPI ISL 527043|B.1|Australia|2020-04-04	Oceania|hCoV-19/Australia/VIC2387/2020|EPI ISL 522105|B|Australia|2020-06-29	0.0003697119	Oceania
Oceania|hCoV-19/Australia/VIC1062/2020|EPI ISL 430578|B.1.5|Australia|2020-04-04	Oceania|hCoV-19/Australia/VIC2387/2020|EPI ISL 522105|B|Australia|2020-06-29	0.0003697119	Oceania
Oceania|hCoV-19/Australia/NSW298/2020|EPI ISL 451562|B.1.5|Australia|2020-04-04	Oceania|hCoV-19/Australia/VIC2387/2020|EPI ISL 522105|B|Australia|2020-06-29	0.0003402246	Oceania
Oceania|hCoV-19/Australia/NSW295/2020|EPI ISL 451559|B.4|Australia|2020-04-04	Oceania|hCoV-19/Australia/VIC2387/2020|EPI ISL 522105|B|Australia|2020-06-29	0.0003062102	Oceania
Oceania|hCoV-19/Australia/NSW296/2020|EPI ISL 451560|B.1.1|Australia|2020-04-04	Oceania|hCoV-19/Australia/VIC2387/2020|EPI ISL 522105|B|Australia|2020-06-29	0.0003402505	Oceania
Oceania|hCoV-19/Australia/NSW309/2020|EPI ISL 451573|B.1.5|Australia|2020-04-04	Oceania|hCoV-19/Australia/VIC2387/2020|EPI ISL 522105|B|Australia|2020-06-29	0.0002381425	Oceania
Oceania|hCoV-19/New Zealand/20VR2063/2020|EPI ISL 456355|B.1.1|New Zealand|2020-04-04	Oceania|hCoV-19/Australia/VIC2387/2020|EPI ISL 522105|B|Australia|2020-06-29	0.0003361113	Oceania
Oceania|hCoV-19/New Zealand/20VR1936/2020|EPI ISL 456315|B.1|New Zealand|2020-04-04	Oceania|hCoV-19/Australia/VIC2387/2020|EPI ISL 522105|B|Australia|2020-06-29	0.0002352878	Oceania
Oceania|hCoV-19/Australia/VIC851/2020|EPI ISL 427111|B.1.1|Australia|2020-04-04	Oceania|hCoV-19/Australia/VIC2387/2020|EPI ISL 522105|B|Australia|2020-06-29	0.0003698421	Oceania
Oceania|hCoV-19/Australia/VIC849/2020|EPI ISL 427109|B.1|Australia|2020-04-04	Oceania|hCoV-19/Australia/VIC2387/2020|EPI ISL 522105|B|Australia|2020-06-29	0.0003026192	Oceania
Oceania|hCoV-19/Australia/VIC850/2020|EPI ISL 427110|B.1.1|Australia|2020-04-04	Oceania|hCoV-19/Australia/VIC2387/2020|EPI ISL 522105|B|Australia|2020-06-29	0.0003370971	Oceania
Oceania|hCoV-19/Australia/VIC852/2020|EPI ISL 427112|B.1.1|Australia|2020-04-04	Oceania|hCoV-19/Australia/VIC2387/2020|EPI ISL 522105|B|Australia|2020-06-29	0.0003396728	Oceania
Oceania|hCoV-19/Australia/VIC829/2020|EPI ISL 427097|B.1.5|Australia|2020-04-04	Oceania|hCoV-19/Australia/VIC2387/2020|EPI ISL 522105|B|Australia|2020-06-29	0.0002731392	Oceania
Oceania|hCoV-19/Australia/VIC1276/2020|EPI ISL 430685|B.1.1.10|Australia|2020-04-04	Oceania|hCoV-19/Australia/VIC2387/2020|EPI ISL 522105|B|Australia|2020-06-29	0.0005139113	Oceania
Oceania|hCoV-19/Australia/VIC834/2020|EPI ISL 427099|B.1|Australia|2020-04-04	Oceania|hCoV-19/Australia/VIC2387/2020|EPI ISL 522105|B|Australia|2020-06-29	0.0003137124	Oceania
Oceania|hCoV-19/Australia/VIC844/2020|EPI ISL 427104|B.1.5|Australia|2020-04-04	Oceania|hCoV-19/Australia/VIC2387/2020|EPI ISL 522105|B|Australia|2020-06-29	0.0003512148	Oceania
Oceania|hCoV-19/New Zealand/20VR2097/2020|EPI ISL 456376|B.1.370|New Zealand|2020-04-05	Oceania|hCoV-19/Australia/VIC2387/2020|EPI ISL 522105|B|Australia|2020-06-29	0.0004032990	Oceania
Oceania|hCoV-19/Australia/VIC857/2020|EPI ISL 427116|B.1|Australia|2020-04-05	Oceania|hCoV-19/Australia/VIC2387/2020|EPI ISL 522105|B|Australia|2020-06-29	0.0003360696	Oceania
Oceania|hCoV-19/Australia/VIC858/2020|EPI ISL 427117|B.1.1|Australia|2020-04-05	Oceania|hCoV-19/Australia/VIC2387/2020|EPI ISL 522105|B|Australia|2020-06-29	0.0003697054	Oceania
Oceania|hCoV-19/Australia/VIC860/2020|EPI ISL 427118|B.1.1|Australia|2020-04-05	Oceania|hCoV-19/Australia/VIC2387/2020|EPI ISL 522105|B|Australia|2020-06-29	0.0003360890	Oceania
Oceania|hCoV-19/Australia/VIC876/2020|EPI ISL 427131|B.1.1.33|Australia|2020-04-05	Oceania|hCoV-19/Australia/VIC2387/2020|EPI ISL 522105|B|Australia|2020-06-29	0.0004033233	Oceania
Oceania|hCoV-19/Australia/SAP441/2020|EPI ISL 508132|B.1.1|Australia|2020-04-05	Oceania|hCoV-19/Australia/VIC2387/2020|EPI ISL 522105|B|Australia|2020-06-29	0.0004033233	Oceania
Oceania|hCoV-19/Australia/NSW2132/2020|EPI ISL 500625|B.1|Australia|2020-04-05	Oceania|hCoV-19/Australia/VIC2387/2020|EPI ISL 522105|B|Australia|2020-06-29	0.0004033047	Oceania
Oceania|hCoV-19/Australia/VIC869/2020|EPI ISL 427124|B.3|Australia|2020-04-05	Oceania|hCoV-19/Australia/VIC2387/2020|EPI ISL 522105|B|Australia|2020-06-29	0.0002016275	Oceania
Oceania|hCoV-19/Australia/VIC863/2020|EPI ISL 427120|B.1|Australia|2020-04-05	Oceania|hCoV-19/Australia/VIC2387/2020|EPI ISL 522105|B|Australia|2020-06-29	0.0003024565	Oceania
Oceania|hCoV-19/Australia/NSW275/2020|EPI ISL 451539|B.6|Australia|2020-04-05	Oceania|hCoV-19/Australia/VIC2387/2020|EPI ISL 522105|B|Australia|2020-06-29	0.0004083246	Oceania
Oceania|hCoV-19/Australia/WA99/2020|EPI ISL 512752|B.1.1|Australia|2020-04-05	Oceania|hCoV-19/Australia/VIC2387/2020|EPI ISL 522105|B|Australia|2020-06-29	0.0004764726	Oceania
Oceania|hCoV-19/Australia/NSW2131/2020|EPI ISL 500624|B.1|Australia|2020-04-05	Oceania|hCoV-19/Australia/VIC2387/2020|EPI ISL 522105|B|Australia|2020-06-29	0.0004369462	Oceania
Oceania|hCoV-19/New Zealand/20VR2059/2020|EPI ISL 456353|B.1|New Zealand|2020-04-05	Oceania|hCoV-19/Australia/VIC2387/2020|EPI ISL 522105|B|Australia|2020-06-29	0.0002690402	Oceania
Oceania|hCoV-19/Australia/VIC870/2020|EPI ISL 427125|B.1.5|Australia|2020-04-05	Oceania|hCoV-19/Australia/VIC2387/2020|EPI ISL 522105|B|Australia|2020-06-29	0.0002359130	Oceania
Oceania|hCoV-19/Australia/VIC1071/2020|EPI ISL 430581|B.1|Australia|2020-04-05	Oceania|hCoV-19/Australia/VIC2387/2020|EPI ISL 522105|B|Australia|2020-06-29	0.0002697554	Oceania
Oceania|hCoV-19/Australia/VIC873/2020|EPI ISL 427128|B.1|Australia|2020-04-05	Oceania|hCoV-19/Australia/VIC2387/2020|EPI ISL 522105|B|Australia|2020-06-29	0.0003036909	Oceania
Oceania|hCoV-19/Australia/WA83/2020|EPI ISL 512736|B.1.1|Australia|2020-04-05	Oceania|hCoV-19/Australia/VIC2387/2020|EPI ISL 522105|B|Australia|2020-06-29	0.0004521399	Oceania
Oceania|hCoV-19/Australia/VIC872/2020|EPI ISL 427127|B.52|Australia|2020-04-05	Oceania|hCoV-19/Australia/VIC2387/2020|EPI ISL 522105|B|Australia|2020-06-29	0.0003453725	Oceania
Oceania|hCoV-19/New Zealand/20VR2098/2020|EPI ISL 548125|B.1.1|New Zealand|2020-04-05	Oceania|hCoV-19/Australia/VIC2387/2020|EPI ISL 522105|B|Australia|2020-06-29	0.0003507878	Oceania
Oceania|hCoV-19/New Zealand/20VR2092/2020|EPI ISL 456373|B.1|New Zealand|2020-04-05	Oceania|hCoV-19/Australia/VIC2387/2020|EPI ISL 522105|B|Australia|2020-06-29	0.0003509402	Oceania
Oceania|hCoV-19/Australia/SAP027/2020|EPI ISL 468009|B.1|Australia|2020-04-06	Oceania|hCoV-19/Australia/VIC2387/2020|EPI ISL 522105|B|Australia|2020-06-29	0.0003024482	Oceania
Oceania|hCoV-19/Australia/VIC881/2020|EPI ISL 427135|B.1.1|Australia|2020-04-06	Oceania|hCoV-19/Australia/VIC2387/2020|EPI ISL 522105|B|Australia|2020-06-29	0.0004033535	Oceania
Oceania|hCoV-19/Australia/VIC883/2020|EPI ISL 427136|B.1.356|Australia|2020-04-06	Oceania|hCoV-19/Australia/VIC2387/2020|EPI ISL 522105|B|Australia|2020-06-29	0.0004034407	Oceania
Oceania|hCoV-19/Australia/WA15/2020|EPI ISL 470833|B.1|Australia|2020-04-06	Oceania|hCoV-19/Australia/VIC2387/2020|EPI ISL 522105|B|Australia|2020-06-29	0.0003024599	Oceania
Oceania|hCoV-19/Australia/VIC884/2020|EPI ISL 427137|B.1|Australia|2020-04-06	Oceania|hCoV-19/Australia/VIC2387/2020|EPI ISL 522105|B|Australia|2020-06-29	0.0002353658	Oceania
Oceania|hCoV-19/Australia/VIC1080/2020|EPI ISL 430579|B.1|Australia|2020-04-06	Oceania|hCoV-19/Australia/VIC2387/2020|EPI ISL 522105|B|Australia|2020-06-29	0.0004033233	Oceania
Oceania|hCoV-19/Australia/NSW2577/2020|EPI ISL 527062|B.1|Australia|2020-04-06	Oceania|hCoV-19/Australia/VIC2387/2020|EPI ISL 522105|B|Australia|2020-06-29	0.0003360735	Oceania
Oceania|hCoV-19/Australia/NSW544/2020|EPI ISL 455083|B.1.5|Australia|2020-04-06	Oceania|hCoV-19/Australia/VIC2387/2020|EPI ISL 522105|B|Australia|2020-06-29	0.0003062101	Oceania
Oceania|hCoV-19/Australia/NSW381/2020|EPI ISL 451641|B.1.5|Australia|2020-04-06	Oceania|hCoV-19/Australia/VIC2387/2020|EPI ISL 522105|B|Australia|2020-06-29	0.0002041119	Oceania
Oceania|hCoV-19/Australia/NSW321/2020|EPI ISL 451583|B.1|Australia|2020-04-06	Oceania|hCoV-19/Australia/VIC2387/2020|EPI ISL 522105|B|Australia|2020-06-29	0.0003402465	Oceania
Oceania|hCoV-19/Australia/VIC887/2020|EPI ISL 427140|B.31|Australia|2020-04-06	Oceania|hCoV-19/Australia/VIC2387/2020|EPI ISL 522105|B|Australia|2020-06-29	0.0004048666	Oceania
Oceania|hCoV-19/Australia/VIC1089/2020|EPI ISL 430673|B.1.1|Australia|2020-04-06	Oceania|hCoV-19/Australia/VIC2387/2020|EPI ISL 522105|B|Australia|2020-06-29	0.0003730063	Oceania
Oceania|hCoV-19/Australia/VIC885/2020|EPI ISL 427138|B.1|Australia|2020-04-06	Oceania|hCoV-19/Australia/VIC2387/2020|EPI ISL 522105|B|Australia|2020-06-29	0.0003053290	Oceania
Oceania|hCoV-19/Australia/VIC1088/2020|EPI ISL 521864|B.6|Australia|2020-04-06	Oceania|hCoV-19/Australia/VIC2387/2020|EPI ISL 522105|B|Australia|2020-06-29	0.0002715778	Oceania
Oceania|hCoV-19/New Zealand/20VR2066/2020|EPI ISL 456357|B.31|New Zealand|2020-04-06	Oceania|hCoV-19/Australia/VIC2387/2020|EPI ISL 522105|B|Australia|2020-06-29	0.0003738976	Oceania
Oceania|hCoV-19/Australia/VIC888/2020|EPI ISL 427141|B.1|Australia|2020-04-06	Oceania|hCoV-19/Australia/VIC2387/2020|EPI ISL 522105|B|Australia|2020-06-29	0.0003407100	Oceania
Oceania|hCoV-19/Australia/VIC1078/2020|EPI ISL 430564|B.1|Australia|2020-04-06	Oceania|hCoV-19/Australia/VIC2387/2020|EPI ISL 522105|B|Australia|2020-06-29	0.0003787446	Oceania
Oceania|hCoV-19/Australia/WA44/2020|EPI ISL 470861|B.1|Australia|2020-04-07	Oceania|hCoV-19/Australia/VIC2387/2020|EPI ISL 522105|B|Australia|2020-06-29	0.0003696941	Oceania
Oceania|hCoV-19/Australia/VIC1112/2020|EPI ISL 430573|B.1|Australia|2020-04-07	Oceania|hCoV-19/Australia/VIC2387/2020|EPI ISL 522105|B|Australia|2020-06-29	0.0003024565	Oceania
Oceania|hCoV-19/Australia/SAP297/2020|EPI ISL 468025|B.1.5|Australia|2020-04-07	Oceania|hCoV-19/Australia/VIC2387/2020|EPI ISL 522105|B|Australia|2020-06-29	0.0003360793	Oceania
Oceania|hCoV-19/Australia/NSW383/2020|EPI ISL 451643|B.1.5|Australia|2020-04-07	Oceania|hCoV-19/Australia/VIC2387/2020|EPI ISL 522105|B|Australia|2020-06-29	0.0003742548	Oceania
Oceania|hCoV-19/Australia/NSW604/2020|EPI ISL 478716|B.1|Australia|2020-04-07	Oceania|hCoV-19/Australia/VIC2387/2020|EPI ISL 522105|B|Australia|2020-06-29	0.0004083319	Oceania
Oceania|hCoV-19/Australia/ACT0051/2020|EPI ISL 498518|B.1|Australia|2020-04-07	Oceania|hCoV-19/Australia/VIC2387/2020|EPI ISL 522105|B|Australia|2020-06-29	0.0003697335	Oceania
Oceania|hCoV-19/Australia/VIC1279/2020|EPI ISL 430678|B.1.1|Australia|2020-04-07	Oceania|hCoV-19/Australia/VIC2387/2020|EPI ISL 522105|B|Australia|2020-06-29	0.0003698172	Oceania
Oceania|hCoV-19/Australia/SAP298/2020|EPI ISL 468007|B.1.5|Australia|2020-04-07	Oceania|hCoV-19/Australia/VIC2387/2020|EPI ISL 522105|B|Australia|2020-06-29	0.0003366562	Oceania
Oceania|hCoV-19/Australia/VIC1094/2020|EPI ISL 430583|B.1.5|Australia|2020-04-07	Oceania|hCoV-19/Australia/VIC2387/2020|EPI ISL 522105|B|Australia|2020-06-29	0.0003032051	Oceania
Oceania|hCoV-19/Australia/VIC1110/2020|EPI ISL 430569|B.1.1|Australia|2020-04-07	Oceania|hCoV-19/Australia/VIC2387/2020|EPI ISL 522105|B|Australia|2020-06-29	0.0003717463	Oceania
Oceania|hCoV-19/Australia/VIC1109/2020|EPI ISL 430618|B.1|Australia|2020-04-07	Oceania|hCoV-19/Australia/VIC2387/2020|EPI ISL 522105|B|Australia|2020-06-29	0.0004055309	Oceania
Oceania|hCoV-19/Australia/VIC1113/2020|EPI ISL 430575|B.1|Australia|2020-04-07	Oceania|hCoV-19/Australia/VIC2387/2020|EPI ISL 522105|B|Australia|2020-06-29	0.0004060660	Oceania
Oceania|hCoV-19/Australia/WA43/2020|EPI ISL 470860|B.1|Australia|2020-04-07	Oceania|hCoV-19/Australia/VIC2387/2020|EPI ISL 522105|B|Australia|2020-06-29	0.0003739546	Oceania
Oceania|hCoV-19/Australia/VIC1106/2020|EPI ISL 430588|B.1.265|Australia|2020-04-07	Oceania|hCoV-19/Australia/VIC2387/2020|EPI ISL 522105|B|Australia|2020-06-29	0.0004082387	Oceania
Oceania|hCoV-19/Australia/TAS60/2020|EPI ISL 522733|B.1|Australia|2020-04-07	Oceania|hCoV-19/Australia/VIC2387/2020|EPI ISL 522105|B|Australia|2020-06-29	0.0004097141	Oceania
Oceania|hCoV-19/New Zealand/20VR2046/2020|EPI ISL 456345|B.1.5|New Zealand|2020-04-07	Oceania|hCoV-19/Australia/VIC2387/2020|EPI ISL 522105|B|Australia|2020-06-29	0.0002418438	Oceania
Oceania|hCoV-19/New Zealand/20VR2072/2020|EPI ISL 456359|B|New Zealand|2020-04-07	Oceania|hCoV-19/Australia/VIC2387/2020|EPI ISL 522105|B|Australia|2020-06-29	0.0001740419	Oceania
Oceania|hCoV-19/Australia/VIC1111/2020|EPI ISL 430570|B.1|Australia|2020-04-07	Oceania|hCoV-19/Australia/VIC2387/2020|EPI ISL 522105|B|Australia|2020-06-29	0.0003489187	Oceania
Oceania|hCoV-19/Australia/SAP301/2020|EPI ISL 467986|B.1|Australia|2020-04-07	Oceania|hCoV-19/Australia/VIC2387/2020|EPI ISL 522105|B|Australia|2020-06-29	0.0004568919	Oceania
Oceania|hCoV-19/Australia/VIC1092/2020|EPI ISL 430582|B.1|Australia|2020-04-07	Oceania|hCoV-19/Australia/VIC2387/2020|EPI ISL 522105|B|Australia|2020-06-29	0.0003171504	Oceania
Oceania|hCoV-19/Australia/VIC1280/2020|EPI ISL 430709|B.1.1|Australia|2020-04-07	Oceania|hCoV-19/Australia/VIC2387/2020|EPI ISL 522105|B|Australia|2020-06-29	0.0003804434	Oceania
Oceania|hCoV-19/Australia/WA45/2020|EPI ISL 470862|B.1|Australia|2020-04-08	Oceania|hCoV-19/Australia/VIC2387/2020|EPI ISL 522105|B|Australia|2020-06-29	0.0004369296	Oceania
Oceania|hCoV-19/Australia/QLD969/2020|EPI ISL 530233|B.1|Australia|2020-04-08	Oceania|hCoV-19/Australia/VIC2387/2020|EPI ISL 522105|B|Australia|2020-06-29	0.0003024565	Oceania
Oceania|hCoV-19/Australia/WA17/2020|EPI ISL 470835|B.1|Australia|2020-04-08	Oceania|hCoV-19/Australia/VIC2387/2020|EPI ISL 522105|B|Australia|2020-06-29	0.0003024599	Oceania
Oceania|hCoV-19/Australia/NSW595/2020|EPI ISL 478707|B.1.1|Australia|2020-04-08	Oceania|hCoV-19/Australia/VIC2387/2020|EPI ISL 522105|B|Australia|2020-06-29	0.0003402505	Oceania
Oceania|hCoV-19/Australia/NSW603/2020|EPI ISL 478715|B.1|Australia|2020-04-08	Oceania|hCoV-19/Australia/VIC2387/2020|EPI ISL 522105|B|Australia|2020-06-29	0.0004083319	Oceania
Oceania|hCoV-19/Australia/NSW302/2020|EPI ISL 451566|B.1.5|Australia|2020-04-08	Oceania|hCoV-19/Australia/VIC2387/2020|EPI ISL 522105|B|Australia|2020-06-29	0.0002381466	Oceania
Oceania|hCoV-19/Australia/NSW294/2020|EPI ISL 451558|B.1.1.33|Australia|2020-04-08	Oceania|hCoV-19/Australia/VIC2387/2020|EPI ISL 522105|B|Australia|2020-06-29	0.0003742834	Oceania
Oceania|hCoV-19/Australia/NSW352/2020|EPI ISL 451613|B.1.5|Australia|2020-04-08	Oceania|hCoV-19/Australia/VIC2387/2020|EPI ISL 522105|B|Australia|2020-06-29	0.0002041119	Oceania
Oceania|hCoV-19/Australia/WA60/2020|EPI ISL 512713|B.1|Australia|2020-04-08	Oceania|hCoV-19/Australia/VIC2387/2020|EPI ISL 522105|B|Australia|2020-06-29	0.0003743154	Oceania
Oceania|hCoV-19/Australia/WA104/2020|EPI ISL 512757|B.1|Australia|2020-04-08	Oceania|hCoV-19/Australia/VIC2387/2020|EPI ISL 522105|B|Australia|2020-06-29	0.0003062167	Oceania
Oceania|hCoV-19/Australia/WA61/2020|EPI ISL 512714|B.1|Australia|2020-04-08	Oceania|hCoV-19/Australia/VIC2387/2020|EPI ISL 522105|B|Australia|2020-06-29	0.0002721949	Oceania
Oceania|hCoV-19/Australia/VIC1135/2020|EPI ISL 430601|B.1.370|Australia|2020-04-08	Oceania|hCoV-19/Australia/VIC2387/2020|EPI ISL 522105|B|Australia|2020-06-29	0.0004033319	Oceania
Oceania|hCoV-19/Australia/VIC1281/2020|EPI ISL 430676|B.1.1|Australia|2020-04-08	Oceania|hCoV-19/Australia/VIC2387/2020|EPI ISL 522105|B|Australia|2020-06-29	0.0003698297	Oceania
Oceania|hCoV-19/Australia/VIC1119/2020|EPI ISL 430567|B.1|Australia|2020-04-08	Oceania|hCoV-19/Australia/VIC2387/2020|EPI ISL 522105|B|Australia|2020-06-29	0.0003701550	Oceania
Oceania|hCoV-19/Australia/VIC899/2020|EPI ISL 427149|B.52|Australia|2020-04-08	Oceania|hCoV-19/Australia/VIC2387/2020|EPI ISL 522105|B|Australia|2020-06-29	0.0003712307	Oceania
Oceania|hCoV-19/Australia/VIC-CBA5/2020|EPI ISL 430065|B.1.1.71|Australia|2020-04-08	Oceania|hCoV-19/Australia/VIC2387/2020|EPI ISL 522105|B|Australia|2020-06-29	0.0004726094	Oceania
Oceania|hCoV-19/Australia/VIC1139/2020|EPI ISL 430610|B.1|Australia|2020-04-08	Oceania|hCoV-19/Australia/VIC2387/2020|EPI ISL 522105|B|Australia|2020-06-29	0.0004396633	Oceania
Oceania|hCoV-19/Australia/VIC1134/2020|EPI ISL 430600|B.1|Australia|2020-04-08	Oceania|hCoV-19/Australia/VIC2387/2020|EPI ISL 522105|B|Australia|2020-06-29	0.0003381717	Oceania
Oceania|hCoV-19/Australia/VIC1143/2020|EPI ISL 430614|B.1.1|Australia|2020-04-08	Oceania|hCoV-19/Australia/VIC2387/2020|EPI ISL 522105|B|Australia|2020-06-29	0.0003720289	Oceania
Oceania|hCoV-19/Australia/VIC1137/2020|EPI ISL 430607|B.1|Australia|2020-04-08	Oceania|hCoV-19/Australia/VIC2387/2020|EPI ISL 522105|B|Australia|2020-06-29	0.0003043894	Oceania
Oceania|hCoV-19/Australia/VIC1138/2020|EPI ISL 430609|B.1.1|Australia|2020-04-08	Oceania|hCoV-19/Australia/VIC2387/2020|EPI ISL 522105|B|Australia|2020-06-29	0.0003382599	Oceania
Oceania|hCoV-19/Australia/VIC-CBA6/2020|EPI ISL 430066|B.1|Australia|2020-04-08	Oceania|hCoV-19/Australia/VIC2387/2020|EPI ISL 522105|B|Australia|2020-06-29	0.0004436879	Oceania
Oceania|hCoV-19/Australia/VIC1136/2020|EPI ISL 430606|B|Australia|2020-04-08	Oceania|hCoV-19/Australia/VIC2387/2020|EPI ISL 522105|B|Australia|2020-06-29	0.0002399474	Oceania
Oceania|hCoV-19/New Zealand/20VR2074/2020|EPI ISL 456361|B.1.1|New Zealand|2020-04-08	Oceania|hCoV-19/Australia/VIC2387/2020|EPI ISL 522105|B|Australia|2020-06-29	0.0002760246	Oceania
Oceania|hCoV-19/Australia/VIC1140/2020|EPI ISL 430611|B.1|Australia|2020-04-08	Oceania|hCoV-19/Australia/VIC2387/2020|EPI ISL 522105|B|Australia|2020-06-29	0.0004171170	Oceania
Oceania|hCoV-19/Australia/VIC1363/2020|EPI ISL 561517|B.1.1|Australia|2020-04-08	Oceania|hCoV-19/Australia/VIC2387/2020|EPI ISL 522105|B|Australia|2020-06-29	0.0004183361	Oceania
Oceania|hCoV-19/Australia/VIC1127/2020|EPI ISL 430608|B.1.1|Australia|2020-04-08	Oceania|hCoV-19/Australia/VIC2387/2020|EPI ISL 522105|B|Australia|2020-06-29	0.0003518342	Oceania
Oceania|hCoV-19/Australia/VIC1132/2020|EPI ISL 430593|B.1|Australia|2020-04-08	Oceania|hCoV-19/Australia/VIC2387/2020|EPI ISL 522105|B|Australia|2020-06-29	0.0004058733	Oceania
Oceania|hCoV-19/Australia/QLD966/2020|EPI ISL 530234|B.1|Australia|2020-04-09	Oceania|hCoV-19/Australia/VIC2387/2020|EPI ISL 522105|B|Australia|2020-06-29	0.0003697182	Oceania
Oceania|hCoV-19/Australia/VIC1159/2020|EPI ISL 430604|B.1.370|Australia|2020-04-09	Oceania|hCoV-19/Australia/VIC2387/2020|EPI ISL 522105|B|Australia|2020-06-29	0.0003696948	Oceania
Oceania|hCoV-19/Australia/NSW2437/2020|EPI ISL 527017|B.1.1.33|Australia|2020-04-09	Oceania|hCoV-19/Australia/VIC2387/2020|EPI ISL 522105|B|Australia|2020-06-29	0.0004369426	Oceania
Oceania|hCoV-19/Australia/NSW2534/2020|EPI ISL 527038|B.1.98|Australia|2020-04-09	Oceania|hCoV-19/Australia/VIC2387/2020|EPI ISL 522105|B|Australia|2020-06-29	0.0004705794	Oceania
Oceania|hCoV-19/Australia/NSW673/2020|EPI ISL 513316|B.1.1.33|Australia|2020-04-09	Oceania|hCoV-19/Australia/VIC2387/2020|EPI ISL 522105|B|Australia|2020-06-29	0.0004083176	Oceania
Oceania|hCoV-19/Australia/NSW602/2020|EPI ISL 478714|B.1|Australia|2020-04-09	Oceania|hCoV-19/Australia/VIC2387/2020|EPI ISL 522105|B|Australia|2020-06-29	0.0004083319	Oceania
Oceania|hCoV-19/Australia/VIC1161/2020|EPI ISL 430615|B.1|Australia|2020-04-09	Oceania|hCoV-19/Australia/VIC2387/2020|EPI ISL 522105|B|Australia|2020-06-29	0.0004033945	Oceania
Oceania|hCoV-19/Australia/VIC1284/2020|EPI ISL 430701|B.1.5|Australia|2020-04-09	Oceania|hCoV-19/Australia/VIC2387/2020|EPI ISL 522105|B|Australia|2020-06-29	0.0002690492	Oceania
Oceania|hCoV-19/Australia/VIC1158/2020|EPI ISL 430602|B.1.1|Australia|2020-04-09	Oceania|hCoV-19/Australia/VIC2387/2020|EPI ISL 522105|B|Australia|2020-06-29	0.0003700785	Oceania
Oceania|hCoV-19/Australia/VIC1160/2020|EPI ISL 430605|B.1.370|Australia|2020-04-09	Oceania|hCoV-19/Australia/VIC2387/2020|EPI ISL 522105|B|Australia|2020-06-29	0.0003720199	Oceania
Oceania|hCoV-19/Australia/VIC1162/2020|EPI ISL 430616|B.1|Australia|2020-04-09	Oceania|hCoV-19/Australia/VIC2387/2020|EPI ISL 522105|B|Australia|2020-06-29	0.0003044409	Oceania
Oceania|hCoV-19/Australia/VIC1355/2020|EPI ISL 430638|B.1.1|Australia|2020-04-09	Oceania|hCoV-19/Australia/VIC2387/2020|EPI ISL 522105|B|Australia|2020-06-29	0.0003383515	Oceania
Oceania|hCoV-19/Australia/VIC1248/2020|EPI ISL 436114|B.1.5|Australia|2020-04-09	Oceania|hCoV-19/Australia/VIC2387/2020|EPI ISL 522105|B|Australia|2020-06-29	0.0002706418	Oceania
Oceania|hCoV-19/Australia/SAP095/2020|EPI ISL 451129|B.1|Australia|2020-04-09	Oceania|hCoV-19/Australia/VIC2387/2020|EPI ISL 522105|B|Australia|2020-06-29	0.0004400782	Oceania
Oceania|hCoV-19/Australia/VIC1247/2020|EPI ISL 436113|B.1.1|Australia|2020-04-09	Oceania|hCoV-19/Australia/VIC2387/2020|EPI ISL 522105|B|Australia|2020-06-29	0.0003390512	Oceania
Oceania|hCoV-19/Australia/VIC1164/2020|EPI ISL 430624|B.1.22|Australia|2020-04-09	Oceania|hCoV-19/Australia/VIC2387/2020|EPI ISL 522105|B|Australia|2020-06-29	0.0004077807	Oceania
Oceania|hCoV-19/New Zealand/20VR2048/2020|EPI ISL 456346|B.1|New Zealand|2020-04-09	Oceania|hCoV-19/Australia/VIC2387/2020|EPI ISL 522105|B|Australia|2020-06-29	0.0002767405	Oceania
Oceania|hCoV-19/Australia/VIC1285/2020|EPI ISL 430702|B.1.5|Australia|2020-04-09	Oceania|hCoV-19/Australia/VIC2387/2020|EPI ISL 522105|B|Australia|2020-06-29	0.0002462573	Oceania
Oceania|hCoV-19/Australia/VIC1178/2020|EPI ISL 430674|B.1.1|Australia|2020-04-10	Oceania|hCoV-19/Australia/VIC2387/2020|EPI ISL 522105|B|Australia|2020-06-29	0.0004034280	Oceania
Oceania|hCoV-19/Australia/VIC1313/2020|EPI ISL 430714|B.1.5|Australia|2020-04-10	Oceania|hCoV-19/Australia/VIC2387/2020|EPI ISL 522105|B|Australia|2020-06-29	0.0002691488	Oceania
Oceania|hCoV-19/Australia/VIC1300/2020|EPI ISL 430677|B.1.1|Australia|2020-04-10	Oceania|hCoV-19/Australia/VIC2387/2020|EPI ISL 522105|B|Australia|2020-06-29	0.0003703026	Oceania
Oceania|hCoV-19/Australia/VIC1303/2020|EPI ISL 430694|B.1.1|Australia|2020-04-10	Oceania|hCoV-19/Australia/VIC2387/2020|EPI ISL 522105|B|Australia|2020-06-29	0.0004049117	Oceania
Oceania|hCoV-19/Australia/VIC1174/2020|EPI ISL 430623|B.1.370|Australia|2020-04-10	Oceania|hCoV-19/Australia/VIC2387/2020|EPI ISL 522105|B|Australia|2020-06-29	0.0003719820	Oceania
Oceania|hCoV-19/Australia/VIC1312/2020|EPI ISL 562136|B.1.5|Australia|2020-04-10	Oceania|hCoV-19/Australia/VIC2387/2020|EPI ISL 522105|B|Australia|2020-06-29	0.0002717534	Oceania
Oceania|hCoV-19/Australia/VIC1176/2020|EPI ISL 430630|B.1.5|Australia|2020-04-10	Oceania|hCoV-19/Australia/VIC2387/2020|EPI ISL 522105|B|Australia|2020-06-29	0.0002387363	Oceania
Oceania|hCoV-19/Australia/VIC1250/2020|EPI ISL 436115|B.1.1|Australia|2020-04-10	Oceania|hCoV-19/Australia/VIC2387/2020|EPI ISL 522105|B|Australia|2020-06-29	0.0004098333	Oceania
Oceania|hCoV-19/Australia/VIC1175/2020|EPI ISL 430625|B.1.22|Australia|2020-04-10	Oceania|hCoV-19/Australia/VIC2387/2020|EPI ISL 522105|B|Australia|2020-06-29	0.0004105001	Oceania
Oceania|hCoV-19/Australia/VIC1316/2020|EPI ISL 430690|B.1.370|Australia|2020-04-11	Oceania|hCoV-19/Australia/VIC2387/2020|EPI ISL 522105|B|Australia|2020-06-29	0.0004033303	Oceania
Oceania|hCoV-19/Australia/QLD961/2020|EPI ISL 530236|B.1.1|Australia|2020-04-11	Oceania|hCoV-19/Australia/VIC2387/2020|EPI ISL 522105|B|Australia|2020-06-29	0.0003360890	Oceania
Oceania|hCoV-19/Australia/NSW2570/2020|EPI ISL 527057|B.1|Australia|2020-04-11	Oceania|hCoV-19/Australia/VIC2387/2020|EPI ISL 522105|B|Australia|2020-06-29	0.0003697013	Oceania
Oceania|hCoV-19/Australia/QLD971/2020|EPI ISL 530235|B.1|Australia|2020-04-11	Oceania|hCoV-19/Australia/VIC2387/2020|EPI ISL 522105|B|Australia|2020-06-29	0.0004033187	Oceania
Oceania|hCoV-19/Australia/NSW494/2020|EPI ISL 455034|B.1.5|Australia|2020-04-11	Oceania|hCoV-19/Australia/VIC2387/2020|EPI ISL 522105|B|Australia|2020-06-29	0.0002381355	Oceania
Oceania|hCoV-19/Australia/NSW332/2020|EPI ISL 451594|B.1.1.33|Australia|2020-04-11	Oceania|hCoV-19/Australia/VIC2387/2020|EPI ISL 522105|B|Australia|2020-06-29	0.0003742834	Oceania
Oceania|hCoV-19/Australia/VIC1256/2020|EPI ISL 436120|B.1.370|Australia|2020-04-11	Oceania|hCoV-19/Australia/VIC2387/2020|EPI ISL 522105|B|Australia|2020-06-29	0.0004058530	Oceania
Oceania|hCoV-19/Australia/VIC1317/2020|EPI ISL 430691|B.1.1|Australia|2020-04-11	Oceania|hCoV-19/Australia/VIC2387/2020|EPI ISL 522105|B|Australia|2020-06-29	0.0003723615	Oceania
Oceania|hCoV-19/Australia/VIC1319/2020|EPI ISL 430700|B.1|Australia|2020-04-11	Oceania|hCoV-19/Australia/VIC2387/2020|EPI ISL 522105|B|Australia|2020-06-29	0.0003051626	Oceania
Oceania|hCoV-19/Australia/VIC1321/2020|EPI ISL 430704|B.4|Australia|2020-04-11	Oceania|hCoV-19/Australia/VIC2387/2020|EPI ISL 522105|B|Australia|2020-06-29	0.0004416601	Oceania
Oceania|hCoV-19/Australia/VIC1187/2020|EPI ISL 430675|B.1|Australia|2020-04-11	Oceania|hCoV-19/Australia/VIC2387/2020|EPI ISL 522105|B|Australia|2020-06-29	0.0004100142	Oceania
Oceania|hCoV-19/Australia/VIC1181/2020|EPI ISL 430627|B.1.1|Australia|2020-04-11	Oceania|hCoV-19/Australia/VIC2387/2020|EPI ISL 522105|B|Australia|2020-06-29	0.0004807470	Oceania
Oceania|hCoV-19/Australia/VIC1260/2020|EPI ISL 436123|B.4|Australia|2020-04-11	Oceania|hCoV-19/Australia/VIC2387/2020|EPI ISL 522105|B|Australia|2020-06-29	0.0004477287	Oceania
Oceania|hCoV-19/Australia/VIC1183/2020|EPI ISL 430628|B.1.1|Australia|2020-04-11	Oceania|hCoV-19/Australia/VIC2387/2020|EPI ISL 522105|B|Australia|2020-06-29	0.0004601421	Oceania
Oceania|hCoV-19/Australia/NSW2571/2020|EPI ISL 527058|B.1.98|Australia|2020-04-12	Oceania|hCoV-19/Australia/VIC2387/2020|EPI ISL 522105|B|Australia|2020-06-29	0.0004369569	Oceania
Oceania|hCoV-19/Australia/VIC1329/2020|EPI ISL 430696|B.1.370|Australia|2020-04-12	Oceania|hCoV-19/Australia/VIC2387/2020|EPI ISL 522105|B|Australia|2020-06-29	0.0004033438	Oceania
Oceania|hCoV-19/Australia/ACT0059/2020|EPI ISL 498523|B.1|Australia|2020-04-12	Oceania|hCoV-19/Australia/VIC2387/2020|EPI ISL 522105|B|Australia|2020-06-29	0.0003697339	Oceania
Oceania|hCoV-19/Australia/VIC1267/2020|EPI ISL 436126|B.1.370|Australia|2020-04-12	Oceania|hCoV-19/Australia/VIC2387/2020|EPI ISL 522105|B|Australia|2020-06-29	0.0004060593	Oceania
Oceania|hCoV-19/Australia/VIC1353/2020|EPI ISL 430716|B.1.1|Australia|2020-04-12	Oceania|hCoV-19/Australia/VIC2387/2020|EPI ISL 522105|B|Australia|2020-06-29	0.0003724211	Oceania
Oceania|hCoV-19/Australia/NSW2120/2020|EPI ISL 509498|B.1.1|Australia|2020-04-13	Oceania|hCoV-19/Australia/VIC2387/2020|EPI ISL 522105|B|Australia|2020-06-29	0.0005042316	Oceania
Oceania|hCoV-19/Australia/NSW601/2020|EPI ISL 478713|B.1|Australia|2020-04-13	Oceania|hCoV-19/Australia/VIC2387/2020|EPI ISL 522105|B|Australia|2020-06-29	0.0004423687	Oceania
Oceania|hCoV-19/Australia/NSW377/2020|EPI ISL 451637|B.1.5|Australia|2020-04-13	Oceania|hCoV-19/Australia/VIC2387/2020|EPI ISL 522105|B|Australia|2020-06-29	0.0002041119	Oceania
Oceania|hCoV-19/Australia/VIC1336/2020|EPI ISL 430698|B.1.1|Australia|2020-04-13	Oceania|hCoV-19/Australia/VIC2387/2020|EPI ISL 522105|B|Australia|2020-06-29	0.0003699830	Oceania
Oceania|hCoV-19/Australia/VIC1369/2020|EPI ISL 563808|B.1.370|Australia|2020-04-13	Oceania|hCoV-19/Australia/VIC2387/2020|EPI ISL 522105|B|Australia|2020-06-29	0.0004058532	Oceania
Oceania|hCoV-19/Australia/VIC1340/2020|EPI ISL 430686|B.1|Australia|2020-04-13	Oceania|hCoV-19/Australia/VIC2387/2020|EPI ISL 522105|B|Australia|2020-06-29	0.0003721896	Oceania
Oceania|hCoV-19/Australia/VIC1337/2020|EPI ISL 430699|B.1.1|Australia|2020-04-13	Oceania|hCoV-19/Australia/VIC2387/2020|EPI ISL 522105|B|Australia|2020-06-29	0.0003465335	Oceania
Oceania|hCoV-19/Australia/WA38/2020|EPI ISL 470855|B.1|Australia|2020-04-14	Oceania|hCoV-19/Australia/VIC2387/2020|EPI ISL 522105|B|Australia|2020-06-29	0.0004033342	Oceania
Oceania|hCoV-19/Australia/NSW367/2020|EPI ISL 451628|B.1|Australia|2020-04-14	Oceania|hCoV-19/Australia/VIC2387/2020|EPI ISL 522105|B|Australia|2020-06-29	0.0002381466	Oceania
Oceania|hCoV-19/Australia/NSW356/2020|EPI ISL 451617|B.1.5|Australia|2020-04-14	Oceania|hCoV-19/Australia/VIC2387/2020|EPI ISL 522105|B|Australia|2020-06-29	0.0002041119	Oceania
Oceania|hCoV-19/Australia/NSW610/2020|EPI ISL 490019|B.1.1|Australia|2020-04-14	Oceania|hCoV-19/Australia/VIC2387/2020|EPI ISL 522105|B|Australia|2020-06-29	0.0004423739	Oceania
Oceania|hCoV-19/Australia/VIC1344/2020|EPI ISL 430697|B.1|Australia|2020-04-14	Oceania|hCoV-19/Australia/VIC2387/2020|EPI ISL 522105|B|Australia|2020-06-29	0.0003024867	Oceania
Oceania|hCoV-19/Australia/VIC1345/2020|EPI ISL 430708|B.1.370|Australia|2020-04-14	Oceania|hCoV-19/Australia/VIC2387/2020|EPI ISL 522105|B|Australia|2020-06-29	0.0004050262	Oceania
Oceania|hCoV-19/Australia/VIC1382/2020|EPI ISL 456419|B.1.1.1|Australia|2020-04-14	Oceania|hCoV-19/Australia/VIC2387/2020|EPI ISL 522105|B|Australia|2020-06-29	0.0005740799	Oceania
Oceania|hCoV-19/Australia/VIC1386/2020|EPI ISL 521871|B.1|Australia|2020-04-14	Oceania|hCoV-19/Australia/VIC2387/2020|EPI ISL 522105|B|Australia|2020-06-29	0.0002702428	Oceania
Oceania|hCoV-19/Australia/VIC5145/2020|EPI ISL 519947|B.1.255|Australia|2020-04-14	Oceania|hCoV-19/Australia/VIC2387/2020|EPI ISL 522105|B|Australia|2020-06-29	0.0003040501	Oceania
Oceania|hCoV-19/Australia/VIC1273/2020|EPI ISL 436131|B.1|Australia|2020-04-14	Oceania|hCoV-19/Australia/VIC2387/2020|EPI ISL 522105|B|Australia|2020-06-29	0.0003044822	Oceania
Oceania|hCoV-19/Australia/VIC1372/2020|EPI ISL 456414|B.1.1|Australia|2020-04-14	Oceania|hCoV-19/Australia/VIC2387/2020|EPI ISL 522105|B|Australia|2020-06-29	0.0004741358	Oceania
Oceania|hCoV-19/Australia/VIC1373/2020|EPI ISL 456415|B.1.1|Australia|2020-04-14	Oceania|hCoV-19/Australia/VIC2387/2020|EPI ISL 522105|B|Australia|2020-06-29	0.0004435343	Oceania
Oceania|hCoV-19/Australia/VIC1387/2020|EPI ISL 561935|B.1.1.33|Australia|2020-04-14	Oceania|hCoV-19/Australia/VIC2387/2020|EPI ISL 522105|B|Australia|2020-06-29	0.0003757396	Oceania
Oceania|hCoV-19/Australia/VIC1274/2020|EPI ISL 436132|B.1.370|Australia|2020-04-14	Oceania|hCoV-19/Australia/VIC2387/2020|EPI ISL 522105|B|Australia|2020-06-29	0.0004163213	Oceania
Oceania|hCoV-19/New Zealand/20VR2539/2020|EPI ISL 456383|B.1|New Zealand|2020-04-15	Oceania|hCoV-19/Australia/VIC2387/2020|EPI ISL 522105|B|Australia|2020-06-29	0.0003696941	Oceania
Oceania|hCoV-19/New Zealand/20VR2556/2020|EPI ISL 456386|B.1|New Zealand|2020-04-15	Oceania|hCoV-19/Australia/VIC2387/2020|EPI ISL 522105|B|Australia|2020-06-29	0.0004033303	Oceania
Oceania|hCoV-19/Australia/QLD1017/2020|EPI ISL 530277|B.1|Australia|2020-04-15	Oceania|hCoV-19/Australia/VIC2387/2020|EPI ISL 522105|B|Australia|2020-06-29	0.0003360696	Oceania
Oceania|hCoV-19/Australia/QLD964/2020|EPI ISL 530238|B.1.5|Australia|2020-04-15	Oceania|hCoV-19/Australia/VIC2387/2020|EPI ISL 522105|B|Australia|2020-06-29	0.0003696948	Oceania
Oceania|hCoV-19/New Zealand/20VR2541/2020|EPI ISL 456384|B.1.1|New Zealand|2020-04-15	Oceania|hCoV-19/Australia/VIC2387/2020|EPI ISL 522105|B|Australia|2020-06-29	0.0003360890	Oceania
Oceania|hCoV-19/New Zealand/20VR2485/2020|EPI ISL 456380|B.1.1|New Zealand|2020-04-15	Oceania|hCoV-19/Australia/VIC2387/2020|EPI ISL 522105|B|Australia|2020-06-29	0.0003361793	Oceania
Oceania|hCoV-19/New Zealand/20VR2554/2020|EPI ISL 456385|B.1.5|New Zealand|2020-04-15	Oceania|hCoV-19/Australia/VIC2387/2020|EPI ISL 522105|B|Australia|2020-06-29	0.0003361541	Oceania
Oceania|hCoV-19/New Zealand/20VR2495/2020|EPI ISL 456381|B.1.1|New Zealand|2020-04-15	Oceania|hCoV-19/Australia/VIC2387/2020|EPI ISL 522105|B|Australia|2020-06-29	0.0003698403	Oceania
Oceania|hCoV-19/Australia/NSW943/2020|EPI ISL 545015|B.1.370|Australia|2020-04-15	Oceania|hCoV-19/Australia/VIC2387/2020|EPI ISL 522105|B|Australia|2020-06-29	0.0004083055	Oceania
Oceania|hCoV-19/Australia/NSW362/2020|EPI ISL 451623|B.1|Australia|2020-04-15	Oceania|hCoV-19/Australia/VIC2387/2020|EPI ISL 522105|B|Australia|2020-06-29	0.0002381355	Oceania
Oceania|hCoV-19/New Zealand/20VR2475/2020|EPI ISL 456379|B.1.1.296|New Zealand|2020-04-15	Oceania|hCoV-19/Australia/VIC2387/2020|EPI ISL 522105|B|Australia|2020-06-29	0.0004370853	Oceania
Oceania|hCoV-19/Australia/VIC1400/2020|EPI ISL 456433|B.1.370|Australia|2020-04-15	Oceania|hCoV-19/Australia/VIC2387/2020|EPI ISL 522105|B|Australia|2020-06-29	0.0004058534	Oceania
Oceania|hCoV-19/Australia/VIC1399/2020|EPI ISL 456432|B.1.370|Australia|2020-04-15	Oceania|hCoV-19/Australia/VIC2387/2020|EPI ISL 522105|B|Australia|2020-06-29	0.0004096479	Oceania
Oceania|hCoV-19/Australia/VIC1396/2020|EPI ISL 456430|B.1.1.1|Australia|2020-04-15	Oceania|hCoV-19/Australia/VIC2387/2020|EPI ISL 522105|B|Australia|2020-06-29	0.0004801005	Oceania
Oceania|hCoV-19/Australia/WA105/2020|EPI ISL 512758|B.1|Australia|2020-04-16	Oceania|hCoV-19/Australia/VIC2387/2020|EPI ISL 522105|B|Australia|2020-06-29	0.0003062135	Oceania
Oceania|hCoV-19/Australia/VIC1882/2020|EPI ISL 480592|B.1|Australia|2020-04-16	Oceania|hCoV-19/Australia/VIC2387/2020|EPI ISL 522105|B|Australia|2020-06-29	0.0004058479	Oceania
Oceania|hCoV-19/Australia/VIC1410/2020|EPI ISL 456429|B.1|Australia|2020-04-16	Oceania|hCoV-19/Australia/VIC2387/2020|EPI ISL 522105|B|Australia|2020-06-29	0.0003048224	Oceania
Oceania|hCoV-19/Australia/VIC1408/2020|EPI ISL 456426|B.1.1.1|Australia|2020-04-16	Oceania|hCoV-19/Australia/VIC2387/2020|EPI ISL 522105|B|Australia|2020-06-29	0.0005092189	Oceania
Oceania|hCoV-19/Australia/VIC1404/2020|EPI ISL 456422|B.1.1.1|Australia|2020-04-16	Oceania|hCoV-19/Australia/VIC2387/2020|EPI ISL 522105|B|Australia|2020-06-29	0.0005101712	Oceania
Oceania|hCoV-19/Australia/VIC1407/2020|EPI ISL 456424|B.1.1.1|Australia|2020-04-16	Oceania|hCoV-19/Australia/VIC2387/2020|EPI ISL 522105|B|Australia|2020-06-29	0.0005132431	Oceania
Oceania|hCoV-19/Australia/VIC1409/2020|EPI ISL 456428|B.1.1|Australia|2020-04-16	Oceania|hCoV-19/Australia/VIC2387/2020|EPI ISL 522105|B|Australia|2020-06-29	0.0003793391	Oceania
Oceania|hCoV-19/Australia/NSW2573/2020|EPI ISL 527059|B.1.1.1|Australia|2020-04-17	Oceania|hCoV-19/Australia/VIC2387/2020|EPI ISL 522105|B|Australia|2020-06-29	0.0005378216	Oceania
Oceania|hCoV-19/Australia/NSW353/2020|EPI ISL 451614|B.1.5|Australia|2020-04-17	Oceania|hCoV-19/Australia/VIC2387/2020|EPI ISL 522105|B|Australia|2020-06-29	0.0002041119	Oceania
Oceania|hCoV-19/Australia/NSW355/2020|EPI ISL 451616|B.1|Australia|2020-04-17	Oceania|hCoV-19/Australia/VIC2387/2020|EPI ISL 522105|B|Australia|2020-06-29	0.0002381466	Oceania
Oceania|hCoV-19/Australia/NSW600/2020|EPI ISL 478712|B.1|Australia|2020-04-17	Oceania|hCoV-19/Australia/VIC2387/2020|EPI ISL 522105|B|Australia|2020-06-29	0.0004083319	Oceania
Oceania|hCoV-19/Australia/NSW354/2020|EPI ISL 451615|B.1.5|Australia|2020-04-17	Oceania|hCoV-19/Australia/VIC2387/2020|EPI ISL 522105|B|Australia|2020-06-29	0.0002721606	Oceania
Oceania|hCoV-19/Australia/VIC1436/2020|EPI ISL 456441|B.1|Australia|2020-04-17	Oceania|hCoV-19/Australia/VIC2387/2020|EPI ISL 522105|B|Australia|2020-06-29	0.0003375246	Oceania
Oceania|hCoV-19/Australia/VIC1433/2020|EPI ISL 456440|B.1|Australia|2020-04-17	Oceania|hCoV-19/Australia/VIC2387/2020|EPI ISL 522105|B|Australia|2020-06-29	0.0003382745	Oceania
Oceania|hCoV-19/Australia/VIC1427/2020|EPI ISL 561936|B.1.5|Australia|2020-04-17	Oceania|hCoV-19/Australia/VIC2387/2020|EPI ISL 522105|B|Australia|2020-06-29	0.0002732008	Oceania
Oceania|hCoV-19/Australia/VIC1431/2020|EPI ISL 456438|B.1.1|Australia|2020-04-17	Oceania|hCoV-19/Australia/VIC2387/2020|EPI ISL 522105|B|Australia|2020-06-29	0.0003835462	Oceania
Oceania|hCoV-19/Australia/VIC1438/2020|EPI ISL 456442|B.1.1|Australia|2020-04-18	Oceania|hCoV-19/Australia/VIC2387/2020|EPI ISL 522105|B|Australia|2020-06-29	0.0003381215	Oceania
Oceania|hCoV-19/Australia/VIC1437/2020|EPI ISL 456437|B.1.1.1|Australia|2020-04-18	Oceania|hCoV-19/Australia/VIC2387/2020|EPI ISL 522105|B|Australia|2020-06-29	0.0005983916	Oceania
Oceania|hCoV-19/Australia/NSW363/2020|EPI ISL 451624|B.1.212|Australia|2020-04-19	Oceania|hCoV-19/Australia/VIC2387/2020|EPI ISL 522105|B|Australia|2020-06-29	0.0002381455	Oceania
Oceania|hCoV-19/Australia/VIC1441/2020|EPI ISL 456443|B.1|Australia|2020-04-19	Oceania|hCoV-19/Australia/VIC2387/2020|EPI ISL 522105|B|Australia|2020-06-29	0.0003043480	Oceania
Oceania|hCoV-19/Australia/VIC1440/2020|EPI ISL 563977|B.1|Australia|2020-04-19	Oceania|hCoV-19/Australia/VIC2387/2020|EPI ISL 522105|B|Australia|2020-06-29	0.0003043586	Oceania
Oceania|hCoV-19/Australia/WA37/2020|EPI ISL 470854|B.1|Australia|2020-04-20	Oceania|hCoV-19/Australia/VIC2387/2020|EPI ISL 522105|B|Australia|2020-06-29	0.0003697348	Oceania
Oceania|hCoV-19/Australia/NSW593/2020|EPI ISL 478705|B.1|Australia|2020-04-20	Oceania|hCoV-19/Australia/VIC2387/2020|EPI ISL 522105|B|Australia|2020-06-29	0.0003742614	Oceania
Oceania|hCoV-19/Australia/NSW369/2020|EPI ISL 451630|B.1.5|Australia|2020-04-20	Oceania|hCoV-19/Australia/VIC2387/2020|EPI ISL 522105|B|Australia|2020-06-29	0.0002041119	Oceania
Oceania|hCoV-19/Australia/VIC1450/2020|EPI ISL 562066|B.1|Australia|2020-04-20	Oceania|hCoV-19/Australia/VIC2387/2020|EPI ISL 522105|B|Australia|2020-06-29	0.0003062117	Oceania
Oceania|hCoV-19/Australia/NSW2574/2020|EPI ISL 527060|B|Australia|2020-04-21	Oceania|hCoV-19/Australia/VIC2387/2020|EPI ISL 522105|B|Australia|2020-06-29	0.0003024513	Oceania
Oceania|hCoV-19/Australia/NSW382/2020|EPI ISL 451642|B.1.5|Australia|2020-04-21	Oceania|hCoV-19/Australia/VIC2387/2020|EPI ISL 522105|B|Australia|2020-06-29	0.0003742548	Oceania
Oceania|hCoV-19/Australia/VIC1459/2020|EPI ISL 456448|B.1|Australia|2020-04-21	Oceania|hCoV-19/Australia/VIC2387/2020|EPI ISL 522105|B|Australia|2020-06-29	0.0003366278	Oceania
Oceania|hCoV-19/Australia/VIC1464/2020|EPI ISL 456446|B.1|Australia|2020-04-21	Oceania|hCoV-19/Australia/VIC2387/2020|EPI ISL 522105|B|Australia|2020-06-29	0.0003043483	Oceania
Oceania|hCoV-19/Australia/NSW488/2020|EPI ISL 455028|B.1.5|Australia|2020-04-22	Oceania|hCoV-19/Australia/VIC2387/2020|EPI ISL 522105|B|Australia|2020-06-29	0.0002041119	Oceania
Oceania|hCoV-19/Australia/VIC1466/2020|EPI ISL 456449|B.31|Australia|2020-04-22	Oceania|hCoV-19/Australia/VIC2387/2020|EPI ISL 522105|B|Australia|2020-06-29	0.0002729892	Oceania
Oceania|hCoV-19/Australia/VIC1465/2020|EPI ISL 456447|B.1|Australia|2020-04-22	Oceania|hCoV-19/Australia/VIC2387/2020|EPI ISL 522105|B|Australia|2020-06-29	0.0003113701	Oceania
Oceania|hCoV-19/Australia/NSW491/2020|EPI ISL 455031|B.1|Australia|2020-04-23	Oceania|hCoV-19/Australia/VIC2387/2020|EPI ISL 522105|B|Australia|2020-06-29	0.0002381357	Oceania
Oceania|hCoV-19/Australia/NSW489/2020|EPI ISL 455029|B.1.5|Australia|2020-04-23	Oceania|hCoV-19/Australia/VIC2387/2020|EPI ISL 522105|B|Australia|2020-06-29	0.0002041119	Oceania
Oceania|hCoV-19/New Zealand/20VR3004/2020|EPI ISL 456396|B.1.1|New Zealand|2020-04-25	Oceania|hCoV-19/Australia/VIC2387/2020|EPI ISL 522105|B|Australia|2020-06-29	0.0003697222	Oceania
Oceania|hCoV-19/New Zealand/20VR2659/2020|EPI ISL 456388|B.1.1|New Zealand|2020-04-25	Oceania|hCoV-19/Australia/VIC2387/2020|EPI ISL 522105|B|Australia|2020-06-29	0.0003360890	Oceania
Oceania|hCoV-19/New Zealand/20VR3003/2020|EPI ISL 456395|B.1.1|New Zealand|2020-04-25	Oceania|hCoV-19/Australia/VIC2387/2020|EPI ISL 522105|B|Australia|2020-06-29	0.0003698965	Oceania
Oceania|hCoV-19/New Zealand/20VR2917/2020|EPI ISL 456390|B.1.370|New Zealand|2020-04-25	Oceania|hCoV-19/Australia/VIC2387/2020|EPI ISL 522105|B|Australia|2020-06-29	0.0003697790	Oceania
Oceania|hCoV-19/New Zealand/20VR3045/2020|EPI ISL 456402|B.1.1|New Zealand|2020-04-25	Oceania|hCoV-19/Australia/VIC2387/2020|EPI ISL 522105|B|Australia|2020-06-29	0.0003361341	Oceania
Oceania|hCoV-19/New Zealand/20VR3040/2020|EPI ISL 456401|B|New Zealand|2020-04-25	Oceania|hCoV-19/Australia/VIC2387/2020|EPI ISL 522105|B|Australia|2020-06-29	0.0002055101	Oceania
Oceania|hCoV-19/New Zealand/20VR2717/2020|EPI ISL 456389|B.1.5|New Zealand|2020-04-25	Oceania|hCoV-19/Australia/VIC2387/2020|EPI ISL 522105|B|Australia|2020-06-29	0.0002762197	Oceania
Oceania|hCoV-19/Australia/WA58/2020|EPI ISL 470875|B.1|Australia|2020-04-26	Oceania|hCoV-19/Australia/VIC2387/2020|EPI ISL 522105|B|Australia|2020-06-29	0.0003375935	Oceania
Oceania|hCoV-19/Australia/NSW495/2020|EPI ISL 455035|B.1.5|Australia|2020-04-26	Oceania|hCoV-19/Australia/VIC2387/2020|EPI ISL 522105|B|Australia|2020-06-29	0.0002041118	Oceania
Oceania|hCoV-19/Australia/NSW2115/2020|EPI ISL 500621|B.1.5|Australia|2020-04-26	Oceania|hCoV-19/Australia/VIC2387/2020|EPI ISL 522105|B|Australia|2020-06-29	0.0002352391	Oceania
Oceania|hCoV-19/Australia/NSW2116/2020|EPI ISL 500622|B.6|Australia|2020-04-27	Oceania|hCoV-19/Australia/VIC2387/2020|EPI ISL 522105|B|Australia|2020-06-29	0.0003361006	Oceania
Oceania|hCoV-19/Australia/VIC1489/2020|EPI ISL 456456|B.1|Australia|2020-04-27	Oceania|hCoV-19/Australia/VIC2387/2020|EPI ISL 522105|B|Australia|2020-06-29	0.0003032921	Oceania
Oceania|hCoV-19/Australia/VIC1490/2020|EPI ISL 456457|B.4|Australia|2020-04-27	Oceania|hCoV-19/Australia/VIC2387/2020|EPI ISL 522105|B|Australia|2020-06-29	0.0004060253	Oceania
Oceania|hCoV-19/Australia/VIC1501/2020|EPI ISL 456466|B.1|Australia|2020-04-27	Oceania|hCoV-19/Australia/VIC2387/2020|EPI ISL 522105|B|Australia|2020-06-29	0.0003102649	Oceania
Oceania|hCoV-19/Australia/WA21/2020|EPI ISL 470839|B|Australia|2020-04-28	Oceania|hCoV-19/Australia/VIC2387/2020|EPI ISL 522105|B|Australia|2020-06-29	0.0002689136	Oceania
Oceania|hCoV-19/New Zealand/20VR3064/2020|EPI ISL 456403|B.4|New Zealand|2020-04-28	Oceania|hCoV-19/Australia/VIC2387/2020|EPI ISL 522105|B|Australia|2020-06-29	0.0004033916	Oceania
Oceania|hCoV-19/Australia/VIC1519/2020|EPI ISL 456458|B.4|Australia|2020-04-28	Oceania|hCoV-19/Australia/VIC2387/2020|EPI ISL 522105|B|Australia|2020-06-29	0.0004093592	Oceania
Oceania|hCoV-19/Australia/VIC1502/2020|EPI ISL 456462|B.6|Australia|2020-04-29	Oceania|hCoV-19/Australia/VIC2387/2020|EPI ISL 522105|B|Australia|2020-06-29	0.0004044058	Oceania
Oceania|hCoV-19/Australia/VIC1496/2020|EPI ISL 456460|B.4|Australia|2020-04-29	Oceania|hCoV-19/Australia/VIC2387/2020|EPI ISL 522105|B|Australia|2020-06-29	0.0003720657	Oceania
Oceania|hCoV-19/Australia/VIC1497/2020|EPI ISL 456461|B.1|Australia|2020-04-29	Oceania|hCoV-19/Australia/VIC2387/2020|EPI ISL 522105|B|Australia|2020-06-29	0.0003751263	Oceania
Oceania|hCoV-19/Australia/NSW515/2020|EPI ISL 455055|B.1.5|Australia|2020-04-30	Oceania|hCoV-19/Australia/VIC2387/2020|EPI ISL 522105|B|Australia|2020-06-29	0.0002041120	Oceania
Oceania|hCoV-19/Australia/VIC1504/2020|EPI ISL 456468|B.4|Australia|2020-04-30	Oceania|hCoV-19/Australia/VIC2387/2020|EPI ISL 522105|B|Australia|2020-06-29	0.0003721535	Oceania
Oceania|hCoV-19/Australia/VIC1505/2020|EPI ISL 456469|B.4|Australia|2020-04-30	Oceania|hCoV-19/Australia/VIC2387/2020|EPI ISL 522105|B|Australia|2020-06-29	0.0004422743	Oceania
Oceania|hCoV-19/Australia/VIC1506/2020|EPI ISL 456470|B.1|Australia|2020-04-30	Oceania|hCoV-19/Australia/VIC2387/2020|EPI ISL 522105|B|Australia|2020-06-29	0.0003465778	Oceania
Oceania|hCoV-19/Australia/NSW517/2020|EPI ISL 455057|B.1.5|Australia|2020-05-01	Oceania|hCoV-19/Australia/VIC2387/2020|EPI ISL 522105|B|Australia|2020-06-29	0.0002041121	Oceania
Oceania|hCoV-19/Australia/VIC1511/2020|EPI ISL 456476|B.1|Australia|2020-05-01	Oceania|hCoV-19/Australia/VIC2387/2020|EPI ISL 522105|B|Australia|2020-06-29	0.0003710475	Oceania
Oceania|hCoV-19/Australia/VIC1510/2020|EPI ISL 456475|B.1|Australia|2020-05-01	Oceania|hCoV-19/Australia/VIC2387/2020|EPI ISL 522105|B|Australia|2020-06-29	0.0003843109	Oceania
Oceania|hCoV-19/Australia/VIC2006/2020|EPI ISL 521903|B.4|Australia|2020-05-02	Oceania|hCoV-19/Australia/VIC2387/2020|EPI ISL 522105|B|Australia|2020-06-29	0.0005379471	Oceania
Oceania|hCoV-19/Australia/VIC1513/2020|EPI ISL 456477|B.1.1|Australia|2020-05-02	Oceania|hCoV-19/Australia/VIC2387/2020|EPI ISL 522105|B|Australia|2020-06-29	0.0004726634	Oceania
Oceania|hCoV-19/Australia/VIC1736/2020|EPI ISL 456633|B.4|Australia|2020-05-02	Oceania|hCoV-19/Australia/VIC2387/2020|EPI ISL 522105|B|Australia|2020-06-29	0.0005427831	Oceania
Oceania|hCoV-19/Australia/VIC1738/2020|EPI ISL 456635|B.4|Australia|2020-05-02	Oceania|hCoV-19/Australia/VIC2387/2020|EPI ISL 522105|B|Australia|2020-06-29	0.0005144696	Oceania
Oceania|hCoV-19/Australia/VIC1737/2020|EPI ISL 456634|B.1.246|Australia|2020-05-02	Oceania|hCoV-19/Australia/VIC2387/2020|EPI ISL 522105|B|Australia|2020-06-29	0.0003442350	Oceania
Oceania|hCoV-19/Australia/NSW521/2020|EPI ISL 455061|B.1.5|Australia|2020-05-03	Oceania|hCoV-19/Australia/VIC2387/2020|EPI ISL 522105|B|Australia|2020-06-29	0.0002041112	Oceania
Oceania|hCoV-19/Australia/VIC1560/2020|EPI ISL 456483|B.1|Australia|2020-05-03	Oceania|hCoV-19/Australia/VIC2387/2020|EPI ISL 522105|B|Australia|2020-06-29	0.0004398247	Oceania
Oceania|hCoV-19/Australia/VIC1558/2020|EPI ISL 456481|B.1.246|Australia|2020-05-03	Oceania|hCoV-19/Australia/VIC2387/2020|EPI ISL 522105|B|Australia|2020-06-29	0.0003501889	Oceania
Oceania|hCoV-19/Australia/NSW520/2020|EPI ISL 455060|B.1|Australia|2020-05-04	Oceania|hCoV-19/Australia/VIC2387/2020|EPI ISL 522105|B|Australia|2020-06-29	0.0002381346	Oceania
Oceania|hCoV-19/Australia/NSW518/2020|EPI ISL 455058|B.1.5|Australia|2020-05-05	Oceania|hCoV-19/Australia/VIC2387/2020|EPI ISL 522105|B|Australia|2020-06-29	0.0002041119	Oceania
Oceania|hCoV-19/Australia/VIC1800/2020|EPI ISL 480607|B.1|Australia|2020-05-05	Oceania|hCoV-19/Australia/VIC2387/2020|EPI ISL 522105|B|Australia|2020-06-29	0.0003720433	Oceania
Oceania|hCoV-19/Australia/VIC1733/2020|EPI ISL 456631|B.4|Australia|2020-05-05	Oceania|hCoV-19/Australia/VIC2387/2020|EPI ISL 522105|B|Australia|2020-06-29	0.0004131811	Oceania
Oceania|hCoV-19/Australia/SAP212/2020|EPI ISL 467989|B.1.5|Australia|2020-05-05	Oceania|hCoV-19/Australia/VIC2387/2020|EPI ISL 522105|B|Australia|2020-06-29	0.0002409462	Oceania
Oceania|hCoV-19/Australia/NSW531/2020|EPI ISL 455070|B.1.5|Australia|2020-05-06	Oceania|hCoV-19/Australia/VIC2387/2020|EPI ISL 522105|B|Australia|2020-06-29	0.0002381357	Oceania
Oceania|hCoV-19/Australia/VIC1585/2020|EPI ISL 456504|B.1|Australia|2020-05-06	Oceania|hCoV-19/Australia/VIC2387/2020|EPI ISL 522105|B|Australia|2020-06-29	0.0003714906	Oceania
Oceania|hCoV-19/Australia/VIC1566/2020|EPI ISL 456484|B.1.246|Australia|2020-05-06	Oceania|hCoV-19/Australia/VIC2387/2020|EPI ISL 522105|B|Australia|2020-06-29	0.0003379775	Oceania
Oceania|hCoV-19/Australia/VIC1584/2020|EPI ISL 456503|B.1|Australia|2020-05-06	Oceania|hCoV-19/Australia/VIC2387/2020|EPI ISL 522105|B|Australia|2020-06-29	0.0003720311	Oceania
Oceania|hCoV-19/Australia/VIC1583/2020|EPI ISL 456502|B.6|Australia|2020-05-06	Oceania|hCoV-19/Australia/VIC2387/2020|EPI ISL 522105|B|Australia|2020-06-29	0.0004058416	Oceania
Oceania|hCoV-19/Australia/VIC1621/2020|EPI ISL 456529|B.1.272|Australia|2020-05-06	Oceania|hCoV-19/Australia/VIC2387/2020|EPI ISL 522105|B|Australia|2020-06-29	0.0004071801	Oceania
Oceania|hCoV-19/Australia/VIC1617/2020|EPI ISL 456525|B.1|Australia|2020-05-06	Oceania|hCoV-19/Australia/VIC2387/2020|EPI ISL 522105|B|Australia|2020-06-29	0.0003756761	Oceania
Oceania|hCoV-19/Australia/NSW530/2020|EPI ISL 455069|B.1.5|Australia|2020-05-07	Oceania|hCoV-19/Australia/VIC2387/2020|EPI ISL 522105|B|Australia|2020-06-29	0.0002041111	Oceania
Oceania|hCoV-19/Australia/WA62/2020|EPI ISL 512715|B.1.247|Australia|2020-05-07	Oceania|hCoV-19/Australia/VIC2387/2020|EPI ISL 522105|B|Australia|2020-06-29	0.0004083405	Oceania
Oceania|hCoV-19/Australia/VIC1572/2020|EPI ISL 456489|B.1|Australia|2020-05-07	Oceania|hCoV-19/Australia/VIC2387/2020|EPI ISL 522105|B|Australia|2020-06-29	0.0004105166	Oceania
Oceania|hCoV-19/Australia/NSW532/2020|EPI ISL 455071|B.1|Australia|2020-05-08	Oceania|hCoV-19/Australia/VIC2387/2020|EPI ISL 522105|B|Australia|2020-06-29	0.0003061863	Oceania
Oceania|hCoV-19/Australia/VIC1665/2020|EPI ISL 456566|B.1.247|Australia|2020-05-09	Oceania|hCoV-19/Australia/VIC2387/2020|EPI ISL 522105|B|Australia|2020-06-29	0.0004059836	Oceania
Oceania|hCoV-19/Australia/VIC1664/2020|EPI ISL 456565|B.1|Australia|2020-05-10	Oceania|hCoV-19/Australia/VIC2387/2020|EPI ISL 522105|B|Australia|2020-06-29	0.0004034336	Oceania
Oceania|hCoV-19/Australia/VIC1599/2020|EPI ISL 456499|B.1.255|Australia|2020-05-10	Oceania|hCoV-19/Australia/VIC2387/2020|EPI ISL 522105|B|Australia|2020-06-29	0.0004060562	Oceania
Oceania|hCoV-19/Australia/WA84/2020|EPI ISL 512737|B.1.247|Australia|2020-05-11	Oceania|hCoV-19/Australia/VIC2387/2020|EPI ISL 522105|B|Australia|2020-06-29	0.0004423779	Oceania
Oceania|hCoV-19/Australia/VIC1593/2020|EPI ISL 456513|B.1.246|Australia|2020-05-11	Oceania|hCoV-19/Australia/VIC2387/2020|EPI ISL 522105|B|Australia|2020-06-29	0.0003720088	Oceania
Oceania|hCoV-19/Australia/VIC1592/2020|EPI ISL 456512|B.1.246|Australia|2020-05-11	Oceania|hCoV-19/Australia/VIC2387/2020|EPI ISL 522105|B|Australia|2020-06-29	0.0003381832	Oceania
Oceania|hCoV-19/Australia/VIC1591/2020|EPI ISL 456511|B.1.1|Australia|2020-05-11	Oceania|hCoV-19/Australia/VIC2387/2020|EPI ISL 522105|B|Australia|2020-06-29	0.0004744569	Oceania
Oceania|hCoV-19/Australia/VIC1663/2020|EPI ISL 456564|B.1.246|Australia|2020-05-11	Oceania|hCoV-19/Australia/VIC2387/2020|EPI ISL 522105|B|Australia|2020-06-29	0.0003410654	Oceania
Oceania|hCoV-19/Australia/NSW551/2020|EPI ISL 455090|B.1.246|Australia|2020-05-12	Oceania|hCoV-19/Australia/VIC2387/2020|EPI ISL 522105|B|Australia|2020-06-29	0.0003402390	Oceania
Oceania|hCoV-19/Australia/WA63/2020|EPI ISL 512716|B.1.247|Australia|2020-05-12	Oceania|hCoV-19/Australia/VIC2387/2020|EPI ISL 522105|B|Australia|2020-06-29	0.0004423780	Oceania
Oceania|hCoV-19/Australia/NSW2292/2020|EPI ISL 500703|B.1.246|Australia|2020-05-12	Oceania|hCoV-19/Australia/VIC2387/2020|EPI ISL 522105|B|Australia|2020-06-29	0.0003697193	Oceania
Oceania|hCoV-19/Australia/NSW552/2020|EPI ISL 455091|B.1|Australia|2020-05-13	Oceania|hCoV-19/Australia/VIC2387/2020|EPI ISL 522105|B|Australia|2020-06-29	0.0003742657	Oceania
Oceania|hCoV-19/Australia/NSW535/2020|EPI ISL 455074|B.1.1|Australia|2020-05-13	Oceania|hCoV-19/Australia/VIC2387/2020|EPI ISL 522105|B|Australia|2020-06-29	0.0003742832	Oceania
Oceania|hCoV-19/Australia/VIC1612/2020|EPI ISL 456522|B.1.247|Australia|2020-05-13	Oceania|hCoV-19/Australia/VIC2387/2020|EPI ISL 522105|B|Australia|2020-06-29	0.0004082198	Oceania
Oceania|hCoV-19/Australia/VIC1651/2020|EPI ISL 456553|B.6|Australia|2020-05-14	Oceania|hCoV-19/Australia/VIC2387/2020|EPI ISL 522105|B|Australia|2020-06-29	0.0003382345	Oceania
Oceania|hCoV-19/Australia/VIC1631/2020|EPI ISL 456536|B.6|Australia|2020-05-14	Oceania|hCoV-19/Australia/VIC2387/2020|EPI ISL 522105|B|Australia|2020-06-29	0.0004399122	Oceania
Oceania|hCoV-19/Australia/VIC1653/2020|EPI ISL 456555|B.6|Australia|2020-05-14	Oceania|hCoV-19/Australia/VIC2387/2020|EPI ISL 522105|B|Australia|2020-06-29	0.0003385825	Oceania
Oceania|hCoV-19/Australia/VIC1652/2020|EPI ISL 456554|B.1.186|Australia|2020-05-14	Oceania|hCoV-19/Australia/VIC2387/2020|EPI ISL 522105|B|Australia|2020-06-29	0.0003834249	Oceania
Oceania|hCoV-19/Australia/VIC1629/2020|EPI ISL 456534|B.6|Australia|2020-05-14	Oceania|hCoV-19/Australia/VIC2387/2020|EPI ISL 522105|B|Australia|2020-06-29	0.0003870289	Oceania
Oceania|hCoV-19/Australia/VIC1679/2020|EPI ISL 456581|B.1.275|Australia|2020-05-16	Oceania|hCoV-19/Australia/VIC2387/2020|EPI ISL 522105|B|Australia|2020-06-29	0.0004397023	Oceania
Oceania|hCoV-19/Australia/ACT0074/2020|EPI ISL 498534|B.1.5|Australia|2020-05-16	Oceania|hCoV-19/Australia/VIC2387/2020|EPI ISL 522105|B|Australia|2020-06-29	0.0002432742	Oceania
Oceania|hCoV-19/Australia/VIC1698/2020|EPI ISL 456585|B.1|Australia|2020-05-17	Oceania|hCoV-19/Australia/VIC2387/2020|EPI ISL 522105|B|Australia|2020-06-29	0.0004098381	Oceania
Oceania|hCoV-19/Australia/NSW553/2020|EPI ISL 455092|B.1.275|Australia|2020-05-18	Oceania|hCoV-19/Australia/VIC2387/2020|EPI ISL 522105|B|Australia|2020-06-29	0.0004764493	Oceania
Oceania|hCoV-19/Australia/VIC1710/2020|EPI ISL 456615|B.1|Australia|2020-05-19	Oceania|hCoV-19/Australia/VIC2387/2020|EPI ISL 522105|B|Australia|2020-06-29	0.0004135942	Oceania
Oceania|hCoV-19/Australia/NSW554/2020|EPI ISL 455093|B.1.275|Australia|2020-05-20	Oceania|hCoV-19/Australia/VIC2387/2020|EPI ISL 522105|B|Australia|2020-06-29	0.0004764716	Oceania
Oceania|hCoV-19/Australia/NSW2306/2020|EPI ISL 500704|B.1.275|Australia|2020-05-20	Oceania|hCoV-19/Australia/VIC2387/2020|EPI ISL 522105|B|Australia|2020-06-29	0.0005042888	Oceania
Oceania|hCoV-19/Australia/VIC1688/2020|EPI ISL 456590|B.1|Australia|2020-05-20	Oceania|hCoV-19/Australia/VIC2387/2020|EPI ISL 522105|B|Australia|2020-06-29	0.0004518363	Oceania
Oceania|hCoV-19/Australia/VIC1775/2020|EPI ISL 456644|B.1.1.52|Australia|2020-05-21	Oceania|hCoV-19/Australia/VIC2387/2020|EPI ISL 522105|B|Australia|2020-06-29	0.0005142136	Oceania
Oceania|hCoV-19/Australia/VIC1797/2020|EPI ISL 480621|B.6|Australia|2020-05-23	Oceania|hCoV-19/Australia/VIC2387/2020|EPI ISL 522105|B|Australia|2020-06-29	0.0003423603	Oceania
Oceania|hCoV-19/Australia/NSW2314/2020|EPI ISL 500706|A|Australia|2020-05-24	Oceania|hCoV-19/Australia/VIC2387/2020|EPI ISL 522105|B|Australia|2020-06-29	0.0003024738	Oceania
Oceania|hCoV-19/Australia/NSW560/2020|EPI ISL 455099|A|Australia|2020-05-24	Oceania|hCoV-19/Australia/VIC2387/2020|EPI ISL 522105|B|Australia|2020-06-29	0.0002721812	Oceania
Oceania|hCoV-19/Australia/VIC1743/2020|EPI ISL 456638|B.1.255|Australia|2020-05-24	Oceania|hCoV-19/Australia/VIC2387/2020|EPI ISL 522105|B|Australia|2020-06-29	0.0003764433	Oceania
Oceania|hCoV-19/Australia/VIC1783/2020|EPI ISL 456646|B.1|Australia|2020-05-26	Oceania|hCoV-19/Australia/VIC2387/2020|EPI ISL 522105|B|Australia|2020-06-29	0.0003785981	Oceania
Oceania|hCoV-19/Australia/NSW615/2020|EPI ISL 490024|B.1.36|Australia|2020-05-27	Oceania|hCoV-19/Australia/VIC2387/2020|EPI ISL 522105|B|Australia|2020-06-29	0.0004423254	Oceania
Oceania|hCoV-19/Australia/VIC1787/2020|EPI ISL 456649|A|Australia|2020-05-27	Oceania|hCoV-19/Australia/VIC2387/2020|EPI ISL 522105|B|Australia|2020-06-29	0.0004060205	Oceania
Oceania|hCoV-19/Australia/VIC1786/2020|EPI ISL 456648|B.1.1|Australia|2020-05-27	Oceania|hCoV-19/Australia/VIC2387/2020|EPI ISL 522105|B|Australia|2020-06-29	0.0006170612	Oceania
Oceania|hCoV-19/Australia/VIC1826/2020|EPI ISL 521876|B.1|Australia|2020-05-28	Oceania|hCoV-19/Australia/VIC2387/2020|EPI ISL 522105|B|Australia|2020-06-29	0.0005050720	Oceania
Oceania|hCoV-19/Australia/VIC1804/2020|EPI ISL 480630|B.1|Australia|2020-05-28	Oceania|hCoV-19/Australia/VIC2387/2020|EPI ISL 522105|B|Australia|2020-06-29	0.0004750860	Oceania
Oceania|hCoV-19/Australia/VIC1825/2020|EPI ISL 521875|B.6|Australia|2020-05-29	Oceania|hCoV-19/Australia/VIC2387/2020|EPI ISL 522105|B|Australia|2020-06-29	0.0003367003	Oceania
Oceania|hCoV-19/Australia/VIC1803/2020|EPI ISL 480629|B.6|Australia|2020-05-29	Oceania|hCoV-19/Australia/VIC2387/2020|EPI ISL 522105|B|Australia|2020-06-29	0.0003428514	Oceania
Oceania|hCoV-19/Australia/VIC1838/2020|EPI ISL 521884|B.1.1|Australia|2020-05-30	Oceania|hCoV-19/Australia/VIC2387/2020|EPI ISL 522105|B|Australia|2020-06-29	0.0004040472	Oceania
Oceania|hCoV-19/Australia/WA64/2020|EPI ISL 512717|B.1|Australia|2020-05-30	Oceania|hCoV-19/Australia/VIC2387/2020|EPI ISL 522105|B|Australia|2020-06-29	0.0006126618	Oceania
Oceania|hCoV-19/Australia/VIC1816/2020|EPI ISL 480640|B.1.1|Australia|2020-05-30	Oceania|hCoV-19/Australia/VIC2387/2020|EPI ISL 522105|B|Australia|2020-06-29	0.0004059059	Oceania
Oceania|hCoV-19/Australia/NSW621/2020|EPI ISL 490030|B.1.1.1|Australia|2020-05-31	Oceania|hCoV-19/Australia/VIC2387/2020|EPI ISL 522105|B|Australia|2020-06-29	0.0006126054	Oceania
Oceania|hCoV-19/Australia/VIC1894/2020|EPI ISL 480650|B.1.1|Australia|2020-05-31	Oceania|hCoV-19/Australia/VIC2387/2020|EPI ISL 522105|B|Australia|2020-06-29	0.0004059334	Oceania
Oceania|hCoV-19/Australia/VIC1892/2020|EPI ISL 480649|B.6|Australia|2020-05-31	Oceania|hCoV-19/Australia/VIC2387/2020|EPI ISL 522105|B|Australia|2020-06-29	0.0003740672	Oceania
Oceania|hCoV-19/Australia/VIC1820/2020|EPI ISL 561722|B|Australia|2020-05-31	Oceania|hCoV-19/Australia/VIC2387/2020|EPI ISL 522105|B|Australia|2020-06-29	0.0000000000	Oceania
Oceania|hCoV-19/Australia/VIC2013/2020|EPI ISL 480655|B.1.1.1|Australia|2020-06-01	Oceania|hCoV-19/Australia/VIC2387/2020|EPI ISL 522105|B|Australia|2020-06-29	0.0005749186	Oceania
Oceania|hCoV-19/Australia/VIC1899/2020|EPI ISL 480653|B.1.247|Australia|2020-06-01	Oceania|hCoV-19/Australia/VIC2387/2020|EPI ISL 522105|B|Australia|2020-06-29	0.0004058417	Oceania
Oceania|hCoV-19/Australia/VIC2011/2020|EPI ISL 480656|B.1.186|Australia|2020-06-01	Oceania|hCoV-19/Australia/VIC2387/2020|EPI ISL 522105|B|Australia|2020-06-29	0.0004094254	Oceania
Oceania|hCoV-19/Australia/VIC2012/2020|EPI ISL 480654|B.1.1.1|Australia|2020-06-01	Oceania|hCoV-19/Australia/VIC2387/2020|EPI ISL 522105|B|Australia|2020-06-29	0.0006389924	Oceania
Oceania|hCoV-19/Australia/VIC2021/2020|EPI ISL 480663|B.1.247|Australia|2020-06-03	Oceania|hCoV-19/Australia/VIC2387/2020|EPI ISL 522105|B|Australia|2020-06-29	0.0005852505	Oceania
Oceania|hCoV-19/Australia/WA67/2020|EPI ISL 512720|B.1.1|Australia|2020-06-04	Oceania|hCoV-19/Australia/VIC2387/2020|EPI ISL 522105|B|Australia|2020-06-29	0.0004085335	Oceania
Oceania|hCoV-19/Australia/VIC2025/2020|EPI ISL 480665|B.1.1.1|Australia|2020-06-05	Oceania|hCoV-19/Australia/VIC2387/2020|EPI ISL 522105|B|Australia|2020-06-29	0.0005379993	Oceania
Oceania|hCoV-19/Australia/VIC2027/2020|EPI ISL 480668|B.1.160|Australia|2020-06-06	Oceania|hCoV-19/Australia/VIC2387/2020|EPI ISL 522105|B|Australia|2020-06-29	0.0006052477	Oceania
Oceania|hCoV-19/Australia/VIC2026/2020|EPI ISL 480667|B.1.247|Australia|2020-06-06	Oceania|hCoV-19/Australia/VIC2387/2020|EPI ISL 522105|B|Australia|2020-06-29	0.0004052388	Oceania
Oceania|hCoV-19/Australia/NSW613/2020|EPI ISL 490022|B.1.1|Australia|2020-06-07	Oceania|hCoV-19/Australia/VIC2387/2020|EPI ISL 522105|B|Australia|2020-06-29	0.0005104522	Oceania
Oceania|hCoV-19/Australia/VIC1944/2020|EPI ISL 480669|B.1.1.1|Australia|2020-06-07	Oceania|hCoV-19/Australia/VIC2387/2020|EPI ISL 522105|B|Australia|2020-06-29	0.0005378910	Oceania
Oceania|hCoV-19/Australia/NSW597/2020|EPI ISL 478709|B.4|Australia|2020-06-08	Oceania|hCoV-19/Australia/VIC2387/2020|EPI ISL 522105|B|Australia|2020-06-29	0.0006126883	Oceania
Oceania|hCoV-19/Australia/NSW598/2020|EPI ISL 478710|B.1.255|Australia|2020-06-08	Oceania|hCoV-19/Australia/VIC2387/2020|EPI ISL 522105|B|Australia|2020-06-29	0.0003402564	Oceania
Oceania|hCoV-19/Australia/VIC1950/2020|EPI ISL 480674|B.1.275|Australia|2020-06-09	Oceania|hCoV-19/Australia/VIC2387/2020|EPI ISL 522105|B|Australia|2020-06-29	0.0005042719	Oceania
Oceania|hCoV-19/Australia/NSW631/2020|EPI ISL 490040|B.1.1|Australia|2020-06-09	Oceania|hCoV-19/Australia/VIC2387/2020|EPI ISL 522105|B|Australia|2020-06-29	0.0005104672	Oceania
Oceania|hCoV-19/Australia/VIC1948/2020|EPI ISL 480672|B.1.1|Australia|2020-06-09	Oceania|hCoV-19/Australia/VIC2387/2020|EPI ISL 522105|B|Australia|2020-06-29	0.0004369693	Oceania
Oceania|hCoV-19/Australia/VIC1953/2020|EPI ISL 480677|B.1.246|Australia|2020-06-09	Oceania|hCoV-19/Australia/VIC2387/2020|EPI ISL 522105|B|Australia|2020-06-29	0.0003697587	Oceania
Oceania|hCoV-19/Australia/VIC1949/2020|EPI ISL 480673|B.1.275|Australia|2020-06-09	Oceania|hCoV-19/Australia/VIC2387/2020|EPI ISL 522105|B|Australia|2020-06-29	0.0007095713	Oceania
Oceania|hCoV-19/Australia/VIC1945/2020|EPI ISL 480670|B.1.1.1|Australia|2020-06-09	Oceania|hCoV-19/Australia/VIC2387/2020|EPI ISL 522105|B|Australia|2020-06-29	0.0005187428	Oceania
Oceania|hCoV-19/Australia/VIC1954/2020|EPI ISL 480678|B.1.160|Australia|2020-06-10	Oceania|hCoV-19/Australia/VIC2387/2020|EPI ISL 522105|B|Australia|2020-06-29	0.0005378268	Oceania
Oceania|hCoV-19/Australia/NSW612/2020|EPI ISL 490021|B.1.1.1|Australia|2020-06-10	Oceania|hCoV-19/Australia/VIC2387/2020|EPI ISL 522105|B|Australia|2020-06-29	0.0006467132	Oceania
Oceania|hCoV-19/Australia/VIC1951/2020|EPI ISL 480675|B.1|Australia|2020-06-10	Oceania|hCoV-19/Australia/VIC2387/2020|EPI ISL 522105|B|Australia|2020-06-29	0.0004369517	Oceania
Oceania|hCoV-19/Australia/VIC1958/2020|EPI ISL 480682|B.1.1|Australia|2020-06-11	Oceania|hCoV-19/Australia/VIC2387/2020|EPI ISL 522105|B|Australia|2020-06-29	0.0004369844	Oceania
Oceania|hCoV-19/Australia/VIC1955/2020|EPI ISL 480679|B.1.1.1|Australia|2020-06-11	Oceania|hCoV-19/Australia/VIC2387/2020|EPI ISL 522105|B|Australia|2020-06-29	0.0006051957	Oceania
Oceania|hCoV-19/Australia/VIC1956/2020|EPI ISL 480680|B.1.1.1|Australia|2020-06-11	Oceania|hCoV-19/Australia/VIC2387/2020|EPI ISL 522105|B|Australia|2020-06-29	0.0005382829	Oceania
Oceania|hCoV-19/Australia/NSW2410/2020|EPI ISL 527011|B.1|Australia|2020-06-12	Oceania|hCoV-19/Australia/VIC2387/2020|EPI ISL 522105|B|Australia|2020-06-29	0.0004369174	Oceania
Oceania|hCoV-19/Australia/NSW599/2020|EPI ISL 478711|B.1|Australia|2020-06-12	Oceania|hCoV-19/Australia/VIC2387/2020|EPI ISL 522105|B|Australia|2020-06-29	0.0004423401	Oceania
Oceania|hCoV-19/Australia/VIC1965/2020|EPI ISL 480688|B.1.1.1|Australia|2020-06-12	Oceania|hCoV-19/Australia/VIC2387/2020|EPI ISL 522105|B|Australia|2020-06-29	0.0005440919	Oceania
Oceania|hCoV-19/Australia/VIC2038/2020|EPI ISL 480689|B.6|Australia|2020-06-12	Oceania|hCoV-19/Australia/VIC2387/2020|EPI ISL 522105|B|Australia|2020-06-29	0.0004122161	Oceania
Oceania|hCoV-19/Australia/NSW614/2020|EPI ISL 490023|B.1|Australia|2020-06-13	Oceania|hCoV-19/Australia/VIC2387/2020|EPI ISL 522105|B|Australia|2020-06-29	0.0006127722	Oceania
Oceania|hCoV-19/Australia/NSW2411/2020|EPI ISL 527012|B.1.1.33|Australia|2020-06-13	Oceania|hCoV-19/Australia/VIC2387/2020|EPI ISL 522105|B|Australia|2020-06-29	0.0005378913	Oceania
Oceania|hCoV-19/Australia/VIC2216/2020|EPI ISL 521956|B.1.247|Australia|2020-06-14	Oceania|hCoV-19/Australia/VIC2387/2020|EPI ISL 522105|B|Australia|2020-06-29	0.0004033001	Oceania
Oceania|hCoV-19/Australia/VIC2220/2020|EPI ISL 521959|B.1|Australia|2020-06-14	Oceania|hCoV-19/Australia/VIC2387/2020|EPI ISL 522105|B|Australia|2020-06-29	0.0005087289	Oceania
Oceania|hCoV-19/Australia/VIC2091/2020|EPI ISL 480703|B.1.247|Australia|2020-06-14	Oceania|hCoV-19/Australia/VIC2387/2020|EPI ISL 522105|B|Australia|2020-06-29	0.0004090924	Oceania
Oceania|hCoV-19/Australia/VIC2093/2020|EPI ISL 480704|B.6|Australia|2020-06-15	Oceania|hCoV-19/Australia/VIC2387/2020|EPI ISL 522105|B|Australia|2020-06-29	0.0004370201	Oceania
Oceania|hCoV-19/Australia/ACT0084/2020|EPI ISL 498543|B.1.246|Australia|2020-06-15	Oceania|hCoV-19/Australia/VIC2387/2020|EPI ISL 522105|B|Australia|2020-06-29	0.0004034000	Oceania
Oceania|hCoV-19/Australia/VIC2098/2020|EPI ISL 480707|B.1|Australia|2020-06-15	Oceania|hCoV-19/Australia/VIC2387/2020|EPI ISL 522105|B|Australia|2020-06-29	0.0005411918	Oceania
Oceania|hCoV-19/Australia/VIC2099/2020|EPI ISL 480708|B.1.246|Australia|2020-06-15	Oceania|hCoV-19/Australia/VIC2387/2020|EPI ISL 522105|B|Australia|2020-06-29	0.0004058553	Oceania
Oceania|hCoV-19/Australia/VIC2095/2020|EPI ISL 480705|B.1.1.1|Australia|2020-06-15	Oceania|hCoV-19/Australia/VIC2387/2020|EPI ISL 522105|B|Australia|2020-06-29	0.0008128345	Oceania
Oceania|hCoV-19/Australia/NSW632/2020|EPI ISL 490041|B.1|Australia|2020-06-16	Oceania|hCoV-19/Australia/VIC2387/2020|EPI ISL 522105|B|Australia|2020-06-29	0.0006125868	Oceania
Oceania|hCoV-19/Australia/NSW616/2020|EPI ISL 490025|B.1|Australia|2020-06-16	Oceania|hCoV-19/Australia/VIC2387/2020|EPI ISL 522105|B|Australia|2020-06-29	0.0004423401	Oceania
Oceania|hCoV-19/Australia/VIC2111/2020|EPI ISL 480717|B.1.160|Australia|2020-06-16	Oceania|hCoV-19/Australia/VIC2387/2020|EPI ISL 522105|B|Australia|2020-06-29	0.0005715364	Oceania
Oceania|hCoV-19/Australia/VIC2110/2020|EPI ISL 480716|B.1|Australia|2020-06-16	Oceania|hCoV-19/Australia/VIC2387/2020|EPI ISL 522105|B|Australia|2020-06-29	0.0003698766	Oceania
Oceania|hCoV-19/Australia/VIC2108/2020|EPI ISL 480715|B.1.1.1|Australia|2020-06-16	Oceania|hCoV-19/Australia/VIC2387/2020|EPI ISL 522105|B|Australia|2020-06-29	0.0005048613	Oceania
Oceania|hCoV-19/Australia/VIC2119/2020|EPI ISL 487271|B.1.36|Australia|2020-06-17	Oceania|hCoV-19/Australia/VIC2387/2020|EPI ISL 522105|B|Australia|2020-06-29	0.0004705970	Oceania
Oceania|hCoV-19/Australia/VIC2117/2020|EPI ISL 480722|B.1.1.1|Australia|2020-06-17	Oceania|hCoV-19/Australia/VIC2387/2020|EPI ISL 522105|B|Australia|2020-06-29	0.0006395731	Oceania
Oceania|hCoV-19/Australia/VIC2129/2020|EPI ISL 480728|B.4|Australia|2020-06-19	Oceania|hCoV-19/Australia/VIC2387/2020|EPI ISL 522105|B|Australia|2020-06-29	0.0005378736	Oceania
Oceania|hCoV-19/Australia/NSW2415/2020|EPI ISL 527013|B.1.1.1|Australia|2020-06-19	Oceania|hCoV-19/Australia/VIC2387/2020|EPI ISL 522105|B|Australia|2020-06-29	0.0006051499	Oceania
Oceania|hCoV-19/Australia/VIC2081/2020|EPI ISL 521912|B.1.160|Australia|2020-06-19	Oceania|hCoV-19/Australia/VIC2387/2020|EPI ISL 522105|B|Australia|2020-06-29	0.0005714794	Oceania
Oceania|hCoV-19/Australia/NSW606/2020|EPI ISL 478718|B.1.1.33|Australia|2020-06-19	Oceania|hCoV-19/Australia/VIC2387/2020|EPI ISL 522105|B|Australia|2020-06-29	0.0003742834	Oceania
Oceania|hCoV-19/Australia/NSW620/2020|EPI ISL 490029|B.1|Australia|2020-06-19	Oceania|hCoV-19/Australia/VIC2387/2020|EPI ISL 522105|B|Australia|2020-06-29	0.0005445638	Oceania
Oceania|hCoV-19/Australia/NSW619/2020|EPI ISL 490028|B.1.1.1|Australia|2020-06-19	Oceania|hCoV-19/Australia/VIC2387/2020|EPI ISL 522105|B|Australia|2020-06-29	0.0005785974	Oceania
Oceania|hCoV-19/Australia/NSW605/2020|EPI ISL 478717|B.1|Australia|2020-06-19	Oceania|hCoV-19/Australia/VIC2387/2020|EPI ISL 522105|B|Australia|2020-06-29	0.0004083319	Oceania
Oceania|hCoV-19/Australia/NSW618/2020|EPI ISL 490027|B.1|Australia|2020-06-19	Oceania|hCoV-19/Australia/VIC2387/2020|EPI ISL 522105|B|Australia|2020-06-29	0.0005786278	Oceania
Oceania|hCoV-19/Australia/VIC2142/2020|EPI ISL 480743|B.1.160|Australia|2020-06-19	Oceania|hCoV-19/Australia/VIC2387/2020|EPI ISL 522105|B|Australia|2020-06-29	0.0005379417	Oceania
Oceania|hCoV-19/Australia/VIC2137/2020|EPI ISL 480738|B.1.5|Australia|2020-06-20	Oceania|hCoV-19/Australia/VIC2387/2020|EPI ISL 522105|B|Australia|2020-06-29	0.0003697160	Oceania
Oceania|hCoV-19/Australia/VIC2138/2020|EPI ISL 480739|B.1.1.1|Australia|2020-06-20	Oceania|hCoV-19/Australia/VIC2387/2020|EPI ISL 522105|B|Australia|2020-06-29	0.0006390353	Oceania
Oceania|hCoV-19/Australia/VIC2139/2020|EPI ISL 480740|B.1.1.1|Australia|2020-06-20	Oceania|hCoV-19/Australia/VIC2387/2020|EPI ISL 522105|B|Australia|2020-06-29	0.0006088906	Oceania
Oceania|hCoV-19/Australia/VIC2145/2020|EPI ISL 521915|B.1|Australia|2020-06-20	Oceania|hCoV-19/Australia/VIC2387/2020|EPI ISL 522105|B|Australia|2020-06-29	0.0005052086	Oceania
Oceania|hCoV-19/Australia/NSW2429/2020|EPI ISL 527014|B.1.275|Australia|2020-06-21	Oceania|hCoV-19/Australia/VIC2387/2020|EPI ISL 522105|B|Australia|2020-06-29	0.0004706229	Oceania
Oceania|hCoV-19/Australia/VIC2227/2020|EPI ISL 521964|B.1.160|Australia|2020-06-21	Oceania|hCoV-19/Australia/VIC2387/2020|EPI ISL 522105|B|Australia|2020-06-29	0.0005714530	Oceania
Oceania|hCoV-19/Australia/VIC2228/2020|EPI ISL 521965|B.1.36|Australia|2020-06-21	Oceania|hCoV-19/Australia/VIC2387/2020|EPI ISL 522105|B|Australia|2020-06-29	0.0005378498	Oceania
Oceania|hCoV-19/Australia/VIC2232/2020|EPI ISL 521969|A|Australia|2020-06-22	Oceania|hCoV-19/Australia/VIC2387/2020|EPI ISL 522105|B|Australia|2020-06-29	0.0004369627	Oceania
Oceania|hCoV-19/Australia/VIC2234/2020|EPI ISL 521971|B.1|Australia|2020-06-22	Oceania|hCoV-19/Australia/VIC2387/2020|EPI ISL 522105|B|Australia|2020-06-29	0.0004032931	Oceania
Oceania|hCoV-19/Australia/VIC2260/2020|EPI ISL 521988|B.1.5|Australia|2020-06-22	Oceania|hCoV-19/Australia/VIC2387/2020|EPI ISL 522105|B|Australia|2020-06-29	0.0003702635	Oceania
Oceania|hCoV-19/Australia/VIC2251/2020|EPI ISL 521982|B.1.1.1|Australia|2020-06-23	Oceania|hCoV-19/Australia/VIC2387/2020|EPI ISL 522105|B|Australia|2020-06-29	0.0006399760	Oceania
Oceania|hCoV-19/Australia/VIC2252/2020|EPI ISL 521983|B.1.1.1|Australia|2020-06-23	Oceania|hCoV-19/Australia/VIC2387/2020|EPI ISL 522105|B|Australia|2020-06-29	0.0005796389	Oceania
Oceania|hCoV-19/Australia/VIC2257/2020|EPI ISL 521986|B.1.36|Australia|2020-06-24	Oceania|hCoV-19/Australia/VIC2387/2020|EPI ISL 522105|B|Australia|2020-06-29	0.0004706051	Oceania
Oceania|hCoV-19/Australia/NSW627/2020|EPI ISL 490036|B.1.5|Australia|2020-06-24	Oceania|hCoV-19/Australia/VIC2387/2020|EPI ISL 522105|B|Australia|2020-06-29	0.0002381425	Oceania
Oceania|hCoV-19/Australia/VIC2258/2020|EPI ISL 521987|B.1.275|Australia|2020-06-24	Oceania|hCoV-19/Australia/VIC2387/2020|EPI ISL 522105|B|Australia|2020-06-29	0.0005190525	Oceania
Oceania|hCoV-19/Australia/NSW2456/2020|EPI ISL 527018|B.1.370|Australia|2020-06-26	Oceania|hCoV-19/Australia/VIC2387/2020|EPI ISL 522105|B|Australia|2020-06-29	0.0005714426	Oceania
Oceania|hCoV-19/Australia/VIC7199/2020|EPI ISL 564277|B.1.160|Australia|2020-06-27	Oceania|hCoV-19/Australia/VIC2387/2020|EPI ISL 522105|B|Australia|2020-06-29	0.0005730295	Oceania
Oceania|hCoV-19/Australia/NSW02/2020|EPI ISL 408976|B|Australia|2020-01-22	Oceania|hCoV-19/Australia/VIC2390/2020|EPI ISL 522108|B.1.36|Australia|2020-06-29	0.0005384426	Oceania
Oceania|hCoV-19/Australia/NSW01/2020|EPI ISL 407893|A|Australia|2020-01-24	Oceania|hCoV-19/Australia/VIC2390/2020|EPI ISL 522108|B.1.36|Australia|2020-06-29	0.0005376760	Oceania
Oceania|hCoV-19/Australia/NSW04/2020|EPI ISL 417030|A|Australia|2020-01-24	Oceania|hCoV-19/Australia/VIC2390/2020|EPI ISL 522108|B.1.36|Australia|2020-06-29	0.0006385294	Oceania
Oceania|hCoV-19/Australia/VIC02/2020|EPI ISL 416410|B|Australia|2020-01-24	Oceania|hCoV-19/Australia/VIC2390/2020|EPI ISL 522108|B.1.36|Australia|2020-06-29	0.0005426601	Oceania
Oceania|hCoV-19/Australia/VIC01/2020|EPI ISL 406844|B|Australia|2020-01-25	Oceania|hCoV-19/Australia/VIC2390/2020|EPI ISL 522108|B.1.36|Australia|2020-06-29	0.0005715369	Oceania
Oceania|hCoV-19/Australia/NSW03/2020|EPI ISL 408977|B|Australia|2020-01-25	Oceania|hCoV-19/Australia/VIC2390/2020|EPI ISL 522108|B.1.36|Australia|2020-06-29	0.0005040841	Oceania
Oceania|hCoV-19/Australia/NSW2153/2020|EPI ISL 509505|B.1.5|Australia|2020-01-25	Oceania|hCoV-19/Australia/VIC2390/2020|EPI ISL 522108|B.1.36|Australia|2020-06-29	0.0003696391	Oceania
Oceania|hCoV-19/Australia/QLD01/2020|EPI ISL 407894|A|Australia|2020-01-28	Oceania|hCoV-19/Australia/VIC2390/2020|EPI ISL 522108|B.1.36|Australia|2020-06-29	0.0006049449	Oceania
Oceania|hCoV-19/Australia/VPRL014/2020|EPI ISL 455603|B.1|Australia|2020-01-30	Oceania|hCoV-19/Australia/VIC2390/2020|EPI ISL 522108|B.1.36|Australia|2020-06-29	0.0005376759	Oceania
Oceania|hCoV-19/Australia/QLD02/2020|EPI ISL 407896|A|Australia|2020-01-30	Oceania|hCoV-19/Australia/VIC2390/2020|EPI ISL 522108|B.1.36|Australia|2020-06-29	0.0006721887	Oceania
Oceania|hCoV-19/Australia/SA01/2020|EPI ISL 480778|B.1|Australia|2020-01-30	Oceania|hCoV-19/Australia/VIC2390/2020|EPI ISL 522108|B.1.36|Australia|2020-06-29	0.0005383995	Oceania
Oceania|hCoV-19/Australia/SA04/2020|EPI ISL 480781|B.1|Australia|2020-01-30	Oceania|hCoV-19/Australia/VIC2390/2020|EPI ISL 522108|B.1.36|Australia|2020-06-29	0.0005408927	Oceania
Oceania|hCoV-19/Australia/VIC13/2020|EPI ISL 419733|B|Australia|2020-01-31	Oceania|hCoV-19/Australia/VIC2390/2020|EPI ISL 522108|B.1.36|Australia|2020-06-29	0.0006057214	Oceania
Oceania|hCoV-19/Australia/VIC14/2020|EPI ISL 419734|B|Australia|2020-02-02	Oceania|hCoV-19/Australia/VIC2390/2020|EPI ISL 522108|B.1.36|Australia|2020-06-29	0.0005121656	Oceania
Oceania|hCoV-19/Australia/QLD03/2020|EPI ISL 410717|A|Australia|2020-02-05	Oceania|hCoV-19/Australia/VIC2390/2020|EPI ISL 522108|B.1.36|Australia|2020-06-29	0.0006385659	Oceania
Oceania|hCoV-19/Australia/QLD04/2020|EPI ISL 410718|A|Australia|2020-02-05	Oceania|hCoV-19/Australia/VIC2390/2020|EPI ISL 522108|B.1.36|Australia|2020-06-29	0.0006049449	Oceania
Oceania|hCoV-19/Australia/VIC07/2020|EPI ISL 416415|A|Australia|2020-02-08	Oceania|hCoV-19/Australia/VIC2390/2020|EPI ISL 522108|B.1.36|Australia|2020-06-29	0.0006385661	Oceania
Oceania|hCoV-19/Australia/SAP097/2020|EPI ISL 468039|B|Australia|2020-02-22	Oceania|hCoV-19/Australia/VIC2390/2020|EPI ISL 522108|B.1.36|Australia|2020-06-29	0.0005713451	Oceania
Oceania|hCoV-19/Australia/WA11/2020|EPI ISL 420456|B|Australia|2020-02-22	Oceania|hCoV-19/Australia/VIC2390/2020|EPI ISL 522108|B.1.36|Australia|2020-06-29	0.0005713763	Oceania
Oceania|hCoV-19/Australia/WA34/2020|EPI ISL 470851|B|Australia|2020-02-27	Oceania|hCoV-19/Australia/VIC2390/2020|EPI ISL 522108|B.1.36|Australia|2020-06-29	0.0005713187	Oceania
Oceania|hCoV-19/New Zealand/20VR0174/2020|EPI ISL 413490|B.4|New Zealand|2020-02-27	Oceania|hCoV-19/Australia/VIC2390/2020|EPI ISL 522108|B.1.36|Australia|2020-06-29	0.0006387323	Oceania
Oceania|hCoV-19/Australia/NSW05/2020|EPI ISL 412975|B.4|Australia|2020-02-28	Oceania|hCoV-19/Australia/VIC2390/2020|EPI ISL 522108|B.1.36|Australia|2020-06-29	0.0006722699	Oceania
