## Supplementary material for "Epidemiology and genetic diversity of SARS-CoV-2 lineages circulating in Africa": Pairwise distance: ContinentsPairwiseDistance.csv (part 915 of 1021)

Species 1	Species 2	Dist	Continent
Oceania|hCoV-19/Australia/QLDID922/2020|EPI ISL 418799|B|Australia|2020-02-28	Oceania|hCoV-19/Australia/VIC2390/2020|EPI ISL 522108|B.1.36|Australia|2020-06-29	0.0006385478	Oceania
Oceania|hCoV-19/Australia/NSW09/2020|EPI ISL 413595|B.4|Australia|2020-02-28	Oceania|hCoV-19/Australia/VIC2390/2020|EPI ISL 522108|B.1.36|Australia|2020-06-29	0.0007148387	Oceania
Oceania|hCoV-19/Australia/NSW08/2020|EPI ISL 413594|B|Australia|2020-02-28	Oceania|hCoV-19/Australia/VIC2390/2020|EPI ISL 522108|B.1.36|Australia|2020-06-29	0.0004764399	Oceania
Oceania|hCoV-19/Australia/NSW10/2020|EPI ISL 413596|B|Australia|2020-02-28	Oceania|hCoV-19/Australia/VIC2390/2020|EPI ISL 522108|B.1.36|Australia|2020-06-29	0.0004764561	Oceania
Oceania|hCoV-19/Australia/NSW219/2020|EPI ISL 427643|B|Australia|2020-02-28	Oceania|hCoV-19/Australia/VIC2390/2020|EPI ISL 522108|B.1.36|Australia|2020-06-29	0.0004764723	Oceania
Oceania|hCoV-19/Australia/NSW07/2020|EPI ISL 413214|B.4|Australia|2020-02-29	Oceania|hCoV-19/Australia/VIC2390/2020|EPI ISL 522108|B.1.36|Australia|2020-06-29	0.0006386252	Oceania
Oceania|hCoV-19/Australia/QLD09/2020|EPI ISL 414414|B.4|Australia|2020-02-29	Oceania|hCoV-19/Australia/VIC2390/2020|EPI ISL 522108|B.1.36|Australia|2020-06-29	0.0006722506	Oceania
Oceania|hCoV-19/Australia/NSW06/2020|EPI ISL 413213|B.4|Australia|2020-02-29	Oceania|hCoV-19/Australia/VIC2390/2020|EPI ISL 522108|B.1.36|Australia|2020-06-29	0.0007058900	Oceania
Oceania|hCoV-19/New Zealand/20VR0189/2020|EPI ISL 416519|B.1.1|New Zealand|2020-03-02	Oceania|hCoV-19/Australia/VIC2390/2020|EPI ISL 522108|B.1.36|Australia|2020-06-29	0.0004368675	Oceania
Oceania|hCoV-19/Australia/VIC04/2020|EPI ISL 416412|B.4|Australia|2020-03-02	Oceania|hCoV-19/Australia/VIC2390/2020|EPI ISL 522108|B.1.36|Australia|2020-06-29	0.0007731494	Oceania
Oceania|hCoV-19/Australia/NSW11/2020|EPI ISL 413597|B.4|Australia|2020-03-02	Oceania|hCoV-19/Australia/VIC2390/2020|EPI ISL 522108|B.1.36|Australia|2020-06-29	0.0006126629	Oceania
Oceania|hCoV-19/Australia/NSW217/2020|EPI ISL 427644|B.4|Australia|2020-03-02	Oceania|hCoV-19/Australia/VIC2390/2020|EPI ISL 522108|B.1.36|Australia|2020-06-29	0.0006126837	Oceania
Oceania|hCoV-19/Australia/SAP098/2020|EPI ISL 483066|B.4|Australia|2020-03-03	Oceania|hCoV-19/Australia/VIC2390/2020|EPI ISL 522108|B.1.36|Australia|2020-06-29	0.0007059552	Oceania
Oceania|hCoV-19/Australia/NSW15/2020|EPI ISL 417383|B.4|Australia|2020-03-03	Oceania|hCoV-19/Australia/VIC2390/2020|EPI ISL 522108|B.1.36|Australia|2020-06-29	0.0007058777	Oceania
Oceania|hCoV-19/New Zealand/20VR1109/2020|EPI ISL 456190|B.31|New Zealand|2020-03-03	Oceania|hCoV-19/Australia/VIC2390/2020|EPI ISL 522108|B.1.36|Australia|2020-06-29	0.0008404772	Oceania
Oceania|hCoV-19/Australia/NSW14/2020|EPI ISL 413600|B.4|Australia|2020-03-03	Oceania|hCoV-19/Australia/VIC2390/2020|EPI ISL 522108|B.1.36|Australia|2020-06-29	0.0006126699	Oceania
Oceania|hCoV-19/Australia/NSW22/2020|EPI ISL 427649|B.4|Australia|2020-03-03	Oceania|hCoV-19/Australia/VIC2390/2020|EPI ISL 522108|B.1.36|Australia|2020-06-29	0.0006467539	Oceania
Oceania|hCoV-19/Australia/VPRL004/2020|EPI ISL 455596|B.4|Australia|2020-03-03	Oceania|hCoV-19/Australia/VIC2390/2020|EPI ISL 522108|B.1.36|Australia|2020-06-29	0.0007060027	Oceania
Oceania|hCoV-19/Australia/SAP217/2020|EPI ISL 483073|B|Australia|2020-03-03	Oceania|hCoV-19/Australia/VIC2390/2020|EPI ISL 522108|B.1.36|Australia|2020-06-29	0.0005774523	Oceania
Oceania|hCoV-19/Australia/SAP099/2020|EPI ISL 468038|B.4|Australia|2020-03-04	Oceania|hCoV-19/Australia/VIC2390/2020|EPI ISL 522108|B.1.36|Australia|2020-06-29	0.0007396213	Oceania
Oceania|hCoV-19/Australia/NSW21/2020|EPI ISL 417386|B.4|Australia|2020-03-04	Oceania|hCoV-19/Australia/VIC2390/2020|EPI ISL 522108|B.1.36|Australia|2020-06-29	0.0006722816	Oceania
Oceania|hCoV-19/Australia/WA06/2020|EPI ISL 420534|B.1.98|Australia|2020-03-04	Oceania|hCoV-19/Australia/VIC2390/2020|EPI ISL 522108|B.1.36|Australia|2020-06-29	0.0004038364	Oceania
Oceania|hCoV-19/Australia/NSW12/2020|EPI ISL 413598|B.4|Australia|2020-03-04	Oceania|hCoV-19/Australia/VIC2390/2020|EPI ISL 522108|B.1.36|Australia|2020-06-29	0.0007148387	Oceania
Oceania|hCoV-19/Australia/NSW23/2020|EPI ISL 427650|B.4|Australia|2020-03-04	Oceania|hCoV-19/Australia/VIC2390/2020|EPI ISL 522108|B.1.36|Australia|2020-06-29	0.0006467237	Oceania
Oceania|hCoV-19/Australia/NSW65/2020|EPI ISL 427645|B.4|Australia|2020-03-04	Oceania|hCoV-19/Australia/VIC2390/2020|EPI ISL 522108|B.1.36|Australia|2020-06-29	0.0006807760	Oceania
Oceania|hCoV-19/Australia/NSW13/2020|EPI ISL 413599|B.4|Australia|2020-03-04	Oceania|hCoV-19/Australia/VIC2390/2020|EPI ISL 522108|B.1.36|Australia|2020-06-29	0.0006467237	Oceania
Oceania|hCoV-19/New Zealand/20VR0195/2020|EPI ISL 534335|B.1.1|New Zealand|2020-03-04	Oceania|hCoV-19/Australia/VIC2390/2020|EPI ISL 522108|B.1.36|Australia|2020-06-29	0.0004451994	Oceania
Oceania|hCoV-19/Australia/NSW25/2020|EPI ISL 417388|B.6|Australia|2020-03-05	Oceania|hCoV-19/Australia/VIC2390/2020|EPI ISL 522108|B.1.36|Australia|2020-06-29	0.0007058372	Oceania
Oceania|hCoV-19/Australia/NSW18/2020|EPI ISL 417384|B.4|Australia|2020-03-05	Oceania|hCoV-19/Australia/VIC2390/2020|EPI ISL 522108|B.1.36|Australia|2020-06-29	0.0007058574	Oceania
Oceania|hCoV-19/Australia/NSW66/2020|EPI ISL 427646|B.4|Australia|2020-03-05	Oceania|hCoV-19/Australia/VIC2390/2020|EPI ISL 522108|B.1.36|Australia|2020-06-29	0.0006807760	Oceania
Oceania|hCoV-19/Australia/TAS54/2020|EPI ISL 522729|B.4|Australia|2020-03-05	Oceania|hCoV-19/Australia/VIC2390/2020|EPI ISL 522108|B.1.36|Australia|2020-06-29	0.0006429433	Oceania
Oceania|hCoV-19/New Zealand/20VR0206/2020|EPI ISL 416526|B.4|New Zealand|2020-03-05	Oceania|hCoV-19/Australia/VIC2390/2020|EPI ISL 522108|B.1.36|Australia|2020-06-29	0.0006850746	Oceania
Oceania|hCoV-19/Australia/NSW24/2020|EPI ISL 417387|B.4|Australia|2020-03-06	Oceania|hCoV-19/Australia/VIC2390/2020|EPI ISL 522108|B.1.36|Australia|2020-06-29	0.0007058900	Oceania
Oceania|hCoV-19/Australia/NSW19/2020|EPI ISL 417385|B.4|Australia|2020-03-06	Oceania|hCoV-19/Australia/VIC2390/2020|EPI ISL 522108|B.1.36|Australia|2020-06-29	0.0007058776	Oceania
Oceania|hCoV-19/Australia/NSW155/2020|EPI ISL 427647|B.1.1|Australia|2020-03-06	Oceania|hCoV-19/Australia/VIC2390/2020|EPI ISL 522108|B.1.36|Australia|2020-06-29	0.0004424272	Oceania
Oceania|hCoV-19/Australia/NSW33/2020|EPI ISL 427654|B.4|Australia|2020-03-06	Oceania|hCoV-19/Australia/VIC2390/2020|EPI ISL 522108|B.1.36|Australia|2020-06-29	0.0006467540	Oceania
Oceania|hCoV-19/Australia/VPRL002/2020|EPI ISL 455595|B|Australia|2020-03-06	Oceania|hCoV-19/Australia/VIC2390/2020|EPI ISL 522108|B.1.36|Australia|2020-06-29	0.0006050271	Oceania
Oceania|hCoV-19/Australia/VIC06/2020|EPI ISL 416414|B.4|Australia|2020-03-06	Oceania|hCoV-19/Australia/VIC2390/2020|EPI ISL 522108|B.1.36|Australia|2020-06-29	0.0007181963	Oceania
Oceania|hCoV-19/Australia/VIC18/2020|EPI ISL 419737|B.40|Australia|2020-03-07	Oceania|hCoV-19/Australia/VIC2390/2020|EPI ISL 522108|B.1.36|Australia|2020-06-29	0.0008068686	Oceania
Oceania|hCoV-19/Australia/NSW27/2020|EPI ISL 417390|B.1.1|Australia|2020-03-08	Oceania|hCoV-19/Australia/VIC2390/2020|EPI ISL 522108|B.1.36|Australia|2020-06-29	0.0005040986	Oceania
Oceania|hCoV-19/Australia/NSW28/2020|EPI ISL 417391|B.4|Australia|2020-03-08	Oceania|hCoV-19/Australia/VIC2390/2020|EPI ISL 522108|B.1.36|Australia|2020-06-29	0.0007731715	Oceania
Oceania|hCoV-19/Australia/NSW35/2020|EPI ISL 417393|B.4|Australia|2020-03-08	Oceania|hCoV-19/Australia/VIC2390/2020|EPI ISL 522108|B.1.36|Australia|2020-06-29	0.0007488942	Oceania
Oceania|hCoV-19/Australia/NSW29/2020|EPI ISL 427651|B|Australia|2020-03-08	Oceania|hCoV-19/Australia/VIC2390/2020|EPI ISL 522108|B.1.36|Australia|2020-06-29	0.0005786169	Oceania
Oceania|hCoV-19/Australia/NSW153/2020|EPI ISL 427653|B.1.1|Australia|2020-03-08	Oceania|hCoV-19/Australia/VIC2390/2020|EPI ISL 522108|B.1.36|Australia|2020-06-29	0.0004424272	Oceania
Oceania|hCoV-19/Australia/NSW375/2020|EPI ISL 451635|B.4|Australia|2020-03-08	Oceania|hCoV-19/Australia/VIC2390/2020|EPI ISL 522108|B.1.36|Australia|2020-06-29	0.0007489197	Oceania
Oceania|hCoV-19/Australia/NSW252/2020|EPI ISL 451517|B.4|Australia|2020-03-08	Oceania|hCoV-19/Australia/VIC2390/2020|EPI ISL 522108|B.1.36|Australia|2020-06-29	0.0006807760	Oceania
Oceania|hCoV-19/Australia/VIC19/2020|EPI ISL 419738|B.39|Australia|2020-03-08	Oceania|hCoV-19/Australia/VIC2390/2020|EPI ISL 522108|B.1.36|Australia|2020-06-29	0.0007466925	Oceania
Oceania|hCoV-19/Australia/NSW26/2020|EPI ISL 417389|B.4|Australia|2020-03-09	Oceania|hCoV-19/Australia/VIC2390/2020|EPI ISL 522108|B.1.36|Australia|2020-06-29	0.0007731799	Oceania
Oceania|hCoV-19/Australia/VIC23/2020|EPI ISL 419743|B.40|Australia|2020-03-09	Oceania|hCoV-19/Australia/VIC2390/2020|EPI ISL 522108|B.1.36|Australia|2020-06-29	0.0007731716	Oceania
Oceania|hCoV-19/Australia/VIC21/2020|EPI ISL 419740|B.40|Australia|2020-03-09	Oceania|hCoV-19/Australia/VIC2390/2020|EPI ISL 522108|B.1.36|Australia|2020-06-29	0.0008068043	Oceania
Oceania|hCoV-19/Australia/VIC22/2020|EPI ISL 419742|B.1|Australia|2020-03-09	Oceania|hCoV-19/Australia/VIC2390/2020|EPI ISL 522108|B.1.36|Australia|2020-06-29	0.0004032123	Oceania
Oceania|hCoV-19/Australia/NSW154/2020|EPI ISL 427652|B.1.1|Australia|2020-03-09	Oceania|hCoV-19/Australia/VIC2390/2020|EPI ISL 522108|B.1.36|Australia|2020-06-29	0.0004424272	Oceania
Oceania|hCoV-19/Australia/NSW2155/2020|EPI ISL 500633|B.4|Australia|2020-03-09	Oceania|hCoV-19/Australia/VIC2390/2020|EPI ISL 522108|B.1.36|Australia|2020-06-29	0.0006722959	Oceania
Oceania|hCoV-19/Australia/NSW2154/2020|EPI ISL 500632|B.1.1|Australia|2020-03-09	Oceania|hCoV-19/Australia/VIC2390/2020|EPI ISL 522108|B.1.36|Australia|2020-06-29	0.0004705140	Oceania
Oceania|hCoV-19/Australia/VIC26/2020|EPI ISL 419745|B.3|Australia|2020-03-10	Oceania|hCoV-19/Australia/VIC2390/2020|EPI ISL 522108|B.1.36|Australia|2020-06-29	0.0005713252	Oceania
Oceania|hCoV-19/Australia/NSW31/2020|EPI ISL 417392|B.4|Australia|2020-03-10	Oceania|hCoV-19/Australia/VIC2390/2020|EPI ISL 522108|B.1.36|Australia|2020-06-29	0.0007058777	Oceania
Oceania|hCoV-19/Australia/VIC30/2020|EPI ISL 419749|B.4|Australia|2020-03-10	Oceania|hCoV-19/Australia/VIC2390/2020|EPI ISL 522108|B.1.36|Australia|2020-06-29	0.0006722624	Oceania
Oceania|hCoV-19/Australia/VIC36/2020|EPI ISL 419765|B|Australia|2020-03-10	Oceania|hCoV-19/Australia/VIC2390/2020|EPI ISL 522108|B.1.36|Australia|2020-06-29	0.0006386067	Oceania
Oceania|hCoV-19/Australia/VIC31/2020|EPI ISL 419750|B.1|Australia|2020-03-10	Oceania|hCoV-19/Australia/VIC2390/2020|EPI ISL 522108|B.1.36|Australia|2020-06-29	0.0003359810	Oceania
Oceania|hCoV-19/Australia/NSW36/2020|EPI ISL 417394|B.40|Australia|2020-03-10	Oceania|hCoV-19/Australia/VIC2390/2020|EPI ISL 522108|B.1.36|Australia|2020-06-29	0.0006807846	Oceania
Oceania|hCoV-19/Australia/NSW38/2020|EPI ISL 417396|B.6|Australia|2020-03-10	Oceania|hCoV-19/Australia/VIC2390/2020|EPI ISL 522108|B.1.36|Australia|2020-06-29	0.0006467131	Oceania
Oceania|hCoV-19/Australia/NSW41/2020|EPI ISL 417399|B.40|Australia|2020-03-10	Oceania|hCoV-19/Australia/VIC2390/2020|EPI ISL 522108|B.1.36|Australia|2020-06-29	0.0005785972	Oceania
Oceania|hCoV-19/Australia/NSW44/2020|EPI ISL 417400|B.6|Australia|2020-03-10	Oceania|hCoV-19/Australia/VIC2390/2020|EPI ISL 522108|B.1.36|Australia|2020-06-29	0.0006466942	Oceania
Oceania|hCoV-19/Australia/NSW46/2020|EPI ISL 427658|B.3|Australia|2020-03-10	Oceania|hCoV-19/Australia/VIC2390/2020|EPI ISL 522108|B.1.36|Australia|2020-06-29	0.0005447169	Oceania
Oceania|hCoV-19/Australia/NSW51/2020|EPI ISL 427660|B.40|Australia|2020-03-10	Oceania|hCoV-19/Australia/VIC2390/2020|EPI ISL 522108|B.1.36|Australia|2020-06-29	0.0005786168	Oceania
Oceania|hCoV-19/Australia/NSW376/2020|EPI ISL 451636|B.4|Australia|2020-03-10	Oceania|hCoV-19/Australia/VIC2390/2020|EPI ISL 522108|B.1.36|Australia|2020-06-29	0.0006807958	Oceania
Oceania|hCoV-19/Australia/NSW103/2020|EPI ISL 427657|B.1.5|Australia|2020-03-10	Oceania|hCoV-19/Australia/VIC2390/2020|EPI ISL 522108|B.1.36|Australia|2020-06-29	0.0003402717	Oceania
Oceania|hCoV-19/Australia/NSW63/2020|EPI ISL 427664|B|Australia|2020-03-10	Oceania|hCoV-19/Australia/VIC2390/2020|EPI ISL 522108|B.1.36|Australia|2020-06-29	0.0005105514	Oceania
Oceania|hCoV-19/Australia/NSW49/2020|EPI ISL 427659|B.6|Australia|2020-03-10	Oceania|hCoV-19/Australia/VIC2390/2020|EPI ISL 522108|B.1.36|Australia|2020-06-29	0.0006467351	Oceania
Oceania|hCoV-19/Australia/NSW2159/2020|EPI ISL 500637|B.1.5|Australia|2020-03-10	Oceania|hCoV-19/Australia/VIC2390/2020|EPI ISL 522108|B.1.36|Australia|2020-06-29	0.0003360191	Oceania
Oceania|hCoV-19/Australia/VIC29/2020|EPI ISL 419748|B.1.1|Australia|2020-03-10	Oceania|hCoV-19/Australia/VIC2390/2020|EPI ISL 522108|B.1.36|Australia|2020-06-29	0.0005041324	Oceania
Oceania|hCoV-19/Australia/NSW2139/2020|EPI ISL 500627|B.4|Australia|2020-03-10	Oceania|hCoV-19/Australia/VIC2390/2020|EPI ISL 522108|B.1.36|Australia|2020-06-29	0.0007395807	Oceania
Oceania|hCoV-19/New Zealand/20VR0712/2020|EPI ISL 456163|B.1.1|New Zealand|2020-03-11	Oceania|hCoV-19/Australia/VIC2390/2020|EPI ISL 522108|B.1.36|Australia|2020-06-29	0.0004368675	Oceania
Oceania|hCoV-19/Australia/QLDID921/2020|EPI ISL 417033|B.6|Australia|2020-03-11	Oceania|hCoV-19/Australia/VIC2390/2020|EPI ISL 522108|B.1.36|Australia|2020-06-29	0.0006385884	Oceania
Oceania|hCoV-19/Australia/VIC44/2020|EPI ISL 419767|B.1|Australia|2020-03-11	Oceania|hCoV-19/Australia/VIC2390/2020|EPI ISL 522108|B.1.36|Australia|2020-06-29	0.0003696143	Oceania
Oceania|hCoV-19/Australia/VIC39/2020|EPI ISL 419757|B.1|Australia|2020-03-11	Oceania|hCoV-19/Australia/VIC2390/2020|EPI ISL 522108|B.1.36|Australia|2020-06-29	0.0004032169	Oceania
Oceania|hCoV-19/Australia/QLDID920/2020|EPI ISL 417032|B.1.5|Australia|2020-03-11	Oceania|hCoV-19/Australia/VIC2390/2020|EPI ISL 522108|B.1.36|Australia|2020-06-29	0.0003359965	Oceania
Oceania|hCoV-19/Australia/VIC45/2020|EPI ISL 419802|B.1.1|Australia|2020-03-11	Oceania|hCoV-19/Australia/VIC2390/2020|EPI ISL 522108|B.1.36|Australia|2020-06-29	0.0004368675	Oceania
Oceania|hCoV-19/Australia/NSW40/2020|EPI ISL 417398|B.4|Australia|2020-03-11	Oceania|hCoV-19/Australia/VIC2390/2020|EPI ISL 522108|B.1.36|Australia|2020-06-29	0.0007148469	Oceania
Oceania|hCoV-19/Australia/NSW52/2020|EPI ISL 417405|B|Australia|2020-03-11	Oceania|hCoV-19/Australia/VIC2390/2020|EPI ISL 522108|B.1.36|Australia|2020-06-29	0.0005785972	Oceania
Oceania|hCoV-19/Australia/NSW39/2020|EPI ISL 417397|B.1.5|Australia|2020-03-11	Oceania|hCoV-19/Australia/VIC2390/2020|EPI ISL 522108|B.1.36|Australia|2020-06-29	0.0003402601	Oceania
Oceania|hCoV-19/Australia/NSW102/2020|EPI ISL 427656|B.1.5|Australia|2020-03-11	Oceania|hCoV-19/Australia/VIC2390/2020|EPI ISL 522108|B.1.36|Australia|2020-06-29	0.0003402717	Oceania
Oceania|hCoV-19/Australia/NSW34/2020|EPI ISL 427655|B.4|Australia|2020-03-11	Oceania|hCoV-19/Australia/VIC2390/2020|EPI ISL 522108|B.1.36|Australia|2020-06-29	0.0006808078	Oceania
Oceania|hCoV-19/Australia/VIC38/2020|EPI ISL 419756|B.1.6|Australia|2020-03-11	Oceania|hCoV-19/Australia/VIC2390/2020|EPI ISL 522108|B.1.36|Australia|2020-06-29	0.0004368370	Oceania
Oceania|hCoV-19/Australia/NSW218/2020|EPI ISL 427665|B.3|Australia|2020-03-11	Oceania|hCoV-19/Australia/VIC2390/2020|EPI ISL 522108|B.1.36|Australia|2020-06-29	0.0005786432	Oceania
Oceania|hCoV-19/Australia/VIC43/2020|EPI ISL 419763|B.1.1|Australia|2020-03-11	Oceania|hCoV-19/Australia/VIC2390/2020|EPI ISL 522108|B.1.36|Australia|2020-06-29	0.0004705515	Oceania
Oceania|hCoV-19/Australia/NSW2156/2020|EPI ISL 500634|B.39|Australia|2020-03-11	Oceania|hCoV-19/Australia/VIC2390/2020|EPI ISL 522108|B.1.36|Australia|2020-06-29	0.0007059488	Oceania
Oceania|hCoV-19/Australia/TAS124/2020|EPI ISL 522589|B|Australia|2020-03-11	Oceania|hCoV-19/Australia/VIC2390/2020|EPI ISL 522108|B.1.36|Australia|2020-06-29	0.0005851883	Oceania
Oceania|hCoV-19/New Zealand/CoV002/2020|EPI ISL 417212|B.31|New Zealand|2020-03-11	Oceania|hCoV-19/Australia/VIC2390/2020|EPI ISL 522108|B.1.36|Australia|2020-06-29	0.0007085680	Oceania
Oceania|hCoV-19/Australia/VIC50/2020|EPI ISL 419766|B.1|Australia|2020-03-12	Oceania|hCoV-19/Australia/VIC2390/2020|EPI ISL 522108|B.1.36|Australia|2020-06-29	0.0003359810	Oceania
Oceania|hCoV-19/Australia/VIC55/2020|EPI ISL 419776|B|Australia|2020-03-12	Oceania|hCoV-19/Australia/VIC2390/2020|EPI ISL 522108|B.1.36|Australia|2020-06-29	0.0006385884	Oceania
Oceania|hCoV-19/Australia/VIC52/2020|EPI ISL 419768|B.1.1.71|Australia|2020-03-12	Oceania|hCoV-19/Australia/VIC2390/2020|EPI ISL 522108|B.1.36|Australia|2020-06-29	0.0005377162	Oceania
Oceania|hCoV-19/Australia/VIC58/2020|EPI ISL 419784|B.4|Australia|2020-03-12	Oceania|hCoV-19/Australia/VIC2390/2020|EPI ISL 522108|B.1.36|Australia|2020-06-29	0.0006386067	Oceania
Oceania|hCoV-19/Australia/VIC54/2020|EPI ISL 419770|B.1|Australia|2020-03-12	Oceania|hCoV-19/Australia/VIC2390/2020|EPI ISL 522108|B.1.36|Australia|2020-06-29	0.0003696143	Oceania
Oceania|hCoV-19/Australia/VIC47/2020|EPI ISL 419759|B.40|Australia|2020-03-12	Oceania|hCoV-19/Australia/VIC2390/2020|EPI ISL 522108|B.1.36|Australia|2020-06-29	0.0008068415	Oceania
Oceania|hCoV-19/Australia/NSW50/2020|EPI ISL 417404|B.1.1|Australia|2020-03-12	Oceania|hCoV-19/Australia/VIC2390/2020|EPI ISL 522108|B.1.36|Australia|2020-06-29	0.0004764537	Oceania
Oceania|hCoV-19/Australia/NSW254/2020|EPI ISL 451519|B.4|Australia|2020-03-12	Oceania|hCoV-19/Australia/VIC2390/2020|EPI ISL 522108|B.1.36|Australia|2020-06-29	0.0007829777	Oceania
Oceania|hCoV-19/Australia/VIC48/2020|EPI ISL 419762|B.1|Australia|2020-03-12	Oceania|hCoV-19/Australia/VIC2390/2020|EPI ISL 522108|B.1.36|Australia|2020-06-29	0.0003359923	Oceania
Oceania|hCoV-19/Australia/NSW2158/2020|EPI ISL 500636|B.1.5|Australia|2020-03-12	Oceania|hCoV-19/Australia/VIC2390/2020|EPI ISL 522108|B.1.36|Australia|2020-06-29	0.0003696391	Oceania
Oceania|hCoV-19/Australia/VIC49/2020|EPI ISL 419764|B.1|Australia|2020-03-12	Oceania|hCoV-19/Australia/VIC2390/2020|EPI ISL 522108|B.1.36|Australia|2020-06-29	0.0003697109	Oceania
Oceania|hCoV-19/New Zealand/20VR0334/2020|EPI ISL 456157|B.1|New Zealand|2020-03-12	Oceania|hCoV-19/Australia/VIC2390/2020|EPI ISL 522108|B.1.36|Australia|2020-06-29	0.0003766517	Oceania
Oceania|hCoV-19/Australia/VIC62/2020|EPI ISL 419774|B.1|Australia|2020-03-13	Oceania|hCoV-19/Australia/VIC2390/2020|EPI ISL 522108|B.1.36|Australia|2020-06-29	0.0003696143	Oceania
Oceania|hCoV-19/Australia/NSW2011/2020|EPI ISL 500598|B.4|Australia|2020-03-13	Oceania|hCoV-19/Australia/VIC2390/2020|EPI ISL 522108|B.1.36|Australia|2020-06-29	0.0008068506	Oceania
Oceania|hCoV-19/Australia/VIC66/2020|EPI ISL 419780|B.4|Australia|2020-03-13	Oceania|hCoV-19/Australia/VIC2390/2020|EPI ISL 522108|B.1.36|Australia|2020-06-29	0.0006386067	Oceania
Oceania|hCoV-19/Australia/VIC70/2020|EPI ISL 419786|B|Australia|2020-03-13	Oceania|hCoV-19/Australia/VIC2390/2020|EPI ISL 522108|B.1.36|Australia|2020-06-29	0.0006049660	Oceania
Oceania|hCoV-19/Australia/WA02/2020|EPI ISL 420532|B.1.98|Australia|2020-03-13	Oceania|hCoV-19/Australia/VIC2390/2020|EPI ISL 522108|B.1.36|Australia|2020-06-29	0.0003701758	Oceania
Oceania|hCoV-19/Australia/NSW45/2020|EPI ISL 417401|B.6|Australia|2020-03-13	Oceania|hCoV-19/Australia/VIC2390/2020|EPI ISL 522108|B.1.36|Australia|2020-06-29	0.0006126450	Oceania
Oceania|hCoV-19/Australia/NSW47/2020|EPI ISL 417402|B.1.5|Australia|2020-03-13	Oceania|hCoV-19/Australia/VIC2390/2020|EPI ISL 522108|B.1.36|Australia|2020-06-29	0.0004083529	Oceania
Oceania|hCoV-19/Australia/NSW607/2020|EPI ISL 490017|B.40|Australia|2020-03-13	Oceania|hCoV-19/Australia/VIC2390/2020|EPI ISL 522108|B.1.36|Australia|2020-06-29	0.0005786169	Oceania
Oceania|hCoV-19/Australia/NSW592/2020|EPI ISL 478704|B.1.5|Australia|2020-03-13	Oceania|hCoV-19/Australia/VIC2390/2020|EPI ISL 522108|B.1.36|Australia|2020-06-29	0.0003402717	Oceania
Oceania|hCoV-19/Australia/NSW2147/2020|EPI ISL 500628|B.1.5|Australia|2020-03-13	Oceania|hCoV-19/Australia/VIC2390/2020|EPI ISL 522108|B.1.36|Australia|2020-06-29	0.0004032580	Oceania
Oceania|hCoV-19/Australia/VIC64/2020|EPI ISL 419778|B.1|Australia|2020-03-13	Oceania|hCoV-19/Australia/VIC2390/2020|EPI ISL 522108|B.1.36|Australia|2020-06-29	0.0004040266	Oceania
Oceania|hCoV-19/Australia/VIC61/2020|EPI ISL 419773|B|Australia|2020-03-13	Oceania|hCoV-19/Australia/VIC2390/2020|EPI ISL 522108|B.1.36|Australia|2020-06-29	0.0006429825	Oceania
Oceania|hCoV-19/Australia/VIC63/2020|EPI ISL 419775|B.1|Australia|2020-03-13	Oceania|hCoV-19/Australia/VIC2390/2020|EPI ISL 522108|B.1.36|Australia|2020-06-29	0.0003724672	Oceania
Oceania|hCoV-19/Australia/VIC82/2020|EPI ISL 419794|B.40|Australia|2020-03-14	Oceania|hCoV-19/Australia/VIC2390/2020|EPI ISL 522108|B.1.36|Australia|2020-06-29	0.0006722311	Oceania
Oceania|hCoV-19/Australia/VIC83/2020|EPI ISL 419799|B|Australia|2020-03-14	Oceania|hCoV-19/Australia/VIC2390/2020|EPI ISL 522108|B.1.36|Australia|2020-06-29	0.0006388460	Oceania
Oceania|hCoV-19/Australia/VIC80/2020|EPI ISL 419792|B.40|Australia|2020-03-14	Oceania|hCoV-19/Australia/VIC2390/2020|EPI ISL 522108|B.1.36|Australia|2020-06-29	0.0006386067	Oceania
Oceania|hCoV-19/Australia/NSW2005/2020|EPI ISL 500597|B.1|Australia|2020-03-14	Oceania|hCoV-19/Australia/VIC2390/2020|EPI ISL 522108|B.1.36|Australia|2020-06-29	0.0004032425	Oceania
Oceania|hCoV-19/Australia/VIC84/2020|EPI ISL 419803|B.39|Australia|2020-03-14	Oceania|hCoV-19/Australia/VIC2390/2020|EPI ISL 522108|B.1.36|Australia|2020-06-29	0.0007058899	Oceania
Oceania|hCoV-19/Australia/VIC78/2020|EPI ISL 419790|B|Australia|2020-03-14	Oceania|hCoV-19/Australia/VIC2390/2020|EPI ISL 522108|B.1.36|Australia|2020-06-29	0.0005377549	Oceania
Oceania|hCoV-19/Australia/QLDID923/2020|EPI ISL 418801|B.1|Australia|2020-03-14	Oceania|hCoV-19/Australia/VIC2390/2020|EPI ISL 522108|B.1.36|Australia|2020-06-29	0.0003696143	Oceania
Oceania|hCoV-19/Australia/WA03/2020|EPI ISL 420533|B.1|Australia|2020-03-14	Oceania|hCoV-19/Australia/VIC2390/2020|EPI ISL 522108|B.1.36|Australia|2020-06-29	0.0003365010	Oceania
Oceania|hCoV-19/Australia/WA01/2020|EPI ISL 420531|B.1.98|Australia|2020-03-14	Oceania|hCoV-19/Australia/VIC2390/2020|EPI ISL 522108|B.1.36|Australia|2020-06-29	0.0004038364	Oceania
Oceania|hCoV-19/Australia/NSW54/2020|EPI ISL 417407|B.1.1|Australia|2020-03-14	Oceania|hCoV-19/Australia/VIC2390/2020|EPI ISL 522108|B.1.36|Australia|2020-06-29	0.0004424121	Oceania
Oceania|hCoV-19/Australia/NSW48/2020|EPI ISL 417403|B.6|Australia|2020-03-14	Oceania|hCoV-19/Australia/VIC2390/2020|EPI ISL 522108|B.1.36|Australia|2020-06-29	0.0006126450	Oceania
Oceania|hCoV-19/Australia/NSW256/2020|EPI ISL 451521|B.4|Australia|2020-03-14	Oceania|hCoV-19/Australia/VIC2390/2020|EPI ISL 522108|B.1.36|Australia|2020-06-29	0.0006807760	Oceania
Oceania|hCoV-19/Australia/NSW583/2020|EPI ISL 478695|B.40|Australia|2020-03-14	Oceania|hCoV-19/Australia/VIC2390/2020|EPI ISL 522108|B.1.36|Australia|2020-06-29	0.0005786169	Oceania
Oceania|hCoV-19/Australia/NSW582/2020|EPI ISL 478694|B.40|Australia|2020-03-14	Oceania|hCoV-19/Australia/VIC2390/2020|EPI ISL 522108|B.1.36|Australia|2020-06-29	0.0006126659	Oceania
Oceania|hCoV-19/Australia/VIC79/2020|EPI ISL 419791|B.40|Australia|2020-03-14	Oceania|hCoV-19/Australia/VIC2390/2020|EPI ISL 522108|B.1.36|Australia|2020-06-29	0.0006049865	Oceania
Oceania|hCoV-19/Australia/NSW2146/2020|EPI ISL 509503|B.40|Australia|2020-03-14	Oceania|hCoV-19/Australia/VIC2390/2020|EPI ISL 522108|B.1.36|Australia|2020-06-29	0.0006049864	Oceania
Oceania|hCoV-19/Australia/VIC81/2020|EPI ISL 419793|B.40|Australia|2020-03-14	Oceania|hCoV-19/Australia/VIC2390/2020|EPI ISL 522108|B.1.36|Australia|2020-06-29	0.0006049864	Oceania
Oceania|hCoV-19/Australia/SAP215/2020|EPI ISL 468001|B.1.1|Australia|2020-03-14	Oceania|hCoV-19/Australia/VIC2390/2020|EPI ISL 522108|B.1.36|Australia|2020-06-29	0.0004370143	Oceania
Oceania|hCoV-19/Australia/VIC87/2020|EPI ISL 419797|B.40|Australia|2020-03-15	Oceania|hCoV-19/Australia/VIC2390/2020|EPI ISL 522108|B.1.36|Australia|2020-06-29	0.0006722313	Oceania
Oceania|hCoV-19/Australia/NSW2144/2020|EPI ISL 527008|B.39|Australia|2020-03-15	Oceania|hCoV-19/Australia/VIC2390/2020|EPI ISL 522108|B.1.36|Australia|2020-06-29	0.0007058900	Oceania
Oceania|hCoV-19/Australia/SAP111/2020|EPI ISL 451131|B.1.1|Australia|2020-03-15	Oceania|hCoV-19/Australia/VIC2390/2020|EPI ISL 522108|B.1.36|Australia|2020-06-29	0.0004368675	Oceania
Oceania|hCoV-19/Australia/VIC90/2020|EPI ISL 419801|B.1.1|Australia|2020-03-15	Oceania|hCoV-19/Australia/VIC2390/2020|EPI ISL 522108|B.1.36|Australia|2020-06-29	0.0004704959	Oceania
Oceania|hCoV-19/Australia/NSW2004/2020|EPI ISL 500596|B.1.5|Australia|2020-03-15	Oceania|hCoV-19/Australia/VIC2390/2020|EPI ISL 522108|B.1.36|Australia|2020-06-29	0.0004368223	Oceania
Oceania|hCoV-19/Australia/VIC89/2020|EPI ISL 419800|B.1|Australia|2020-03-15	Oceania|hCoV-19/Australia/VIC2390/2020|EPI ISL 522108|B.1.36|Australia|2020-06-29	0.0004368550	Oceania
Oceania|hCoV-19/New Zealand/20VR0276/2020|EPI ISL 416539|A|New Zealand|2020-03-15	Oceania|hCoV-19/Australia/VIC2390/2020|EPI ISL 522108|B.1.36|Australia|2020-06-29	0.0006722004	Oceania
Oceania|hCoV-19/Australia/ACT0082/2020|EPI ISL 498542|B.1.1|Australia|2020-03-15	Oceania|hCoV-19/Australia/VIC2390/2020|EPI ISL 522108|B.1.36|Australia|2020-06-29	0.0004704823	Oceania
Oceania|hCoV-19/Australia/VIC92/2020|EPI ISL 419809|B.1.5|Australia|2020-03-15	Oceania|hCoV-19/Australia/VIC2390/2020|EPI ISL 522108|B.1.36|Australia|2020-06-29	0.0003359965	Oceania
Oceania|hCoV-19/Australia/NSW112/2020|EPI ISL 427666|B.1.5|Australia|2020-03-15	Oceania|hCoV-19/Australia/VIC2390/2020|EPI ISL 522108|B.1.36|Australia|2020-06-29	0.0004083668	Oceania
Oceania|hCoV-19/Australia/VIC91/2020|EPI ISL 419804|B.1.5|Australia|2020-03-15	Oceania|hCoV-19/Australia/VIC2390/2020|EPI ISL 522108|B.1.36|Australia|2020-06-29	0.0003360513	Oceania
Oceania|hCoV-19/Australia/SAP220/2020|EPI ISL 467995|B.1.5|Australia|2020-03-15	Oceania|hCoV-19/Australia/VIC2390/2020|EPI ISL 522108|B.1.36|Australia|2020-06-29	0.0003722610	Oceania
Oceania|hCoV-19/Australia/VIC09/2020|EPI ISL 416515|B|Australia|2020-03-15	Oceania|hCoV-19/Australia/VIC2390/2020|EPI ISL 522108|B.1.36|Australia|2020-06-29	0.0006442384	Oceania
Oceania|hCoV-19/Australia/VIC93/2020|EPI ISL 419815|B.3|Australia|2020-03-15	Oceania|hCoV-19/Australia/VIC2390/2020|EPI ISL 522108|B.1.36|Australia|2020-06-29	0.0005776919	Oceania
Oceania|hCoV-19/Australia/SAP410/2020|EPI ISL 492175|B.6|Australia|2020-03-15	Oceania|hCoV-19/Australia/VIC2390/2020|EPI ISL 522108|B.1.36|Australia|2020-06-29	0.0007374705	Oceania
Oceania|hCoV-19/Australia/SAP439/2020|EPI ISL 508130|B.6|Australia|2020-03-16	Oceania|hCoV-19/Australia/VIC2390/2020|EPI ISL 522108|B.1.36|Australia|2020-06-29	0.0006385875	Oceania
Oceania|hCoV-19/Australia/VIC97/2020|EPI ISL 419808|B.4|Australia|2020-03-16	Oceania|hCoV-19/Australia/VIC2390/2020|EPI ISL 522108|B.1.36|Australia|2020-06-29	0.0006386067	Oceania
Oceania|hCoV-19/Australia/VIC99/2020|EPI ISL 419811|B.1|Australia|2020-03-16	Oceania|hCoV-19/Australia/VIC2390/2020|EPI ISL 522108|B.1.36|Australia|2020-06-29	0.0004704472	Oceania
Oceania|hCoV-19/Australia/VIC141/2020|EPI ISL 419838|B.1.5|Australia|2020-03-16	Oceania|hCoV-19/Australia/VIC2390/2020|EPI ISL 522108|B.1.36|Australia|2020-06-29	0.0003359965	Oceania
Oceania|hCoV-19/Australia/SAP112/2020|EPI ISL 468016|B.1.1|Australia|2020-03-16	Oceania|hCoV-19/Australia/VIC2390/2020|EPI ISL 522108|B.1.36|Australia|2020-06-29	0.0004368675	Oceania
Oceania|hCoV-19/Australia/VIC142/2020|EPI ISL 419839|B.1|Australia|2020-03-16	Oceania|hCoV-19/Australia/VIC2390/2020|EPI ISL 522108|B.1.36|Australia|2020-06-29	0.0003696037	Oceania
Oceania|hCoV-19/Australia/NSW2151/2020|EPI ISL 500631|B|Australia|2020-03-16	Oceania|hCoV-19/Australia/VIC2390/2020|EPI ISL 522108|B.1.36|Australia|2020-06-29	0.0005040841	Oceania
Oceania|hCoV-19/Australia/NSW2149/2020|EPI ISL 500630|B.1.1.10|Australia|2020-03-16	Oceania|hCoV-19/Australia/VIC2390/2020|EPI ISL 522108|B.1.36|Australia|2020-06-29	0.0005041131	Oceania
Oceania|hCoV-19/New Zealand/20VR0993/2020|EPI ISL 456176|B|New Zealand|2020-03-16	Oceania|hCoV-19/Australia/VIC2390/2020|EPI ISL 522108|B.1.36|Australia|2020-06-29	0.0005377301	Oceania
Oceania|hCoV-19/Australia/VIC143/2020|EPI ISL 419840|B.1.1|Australia|2020-03-16	Oceania|hCoV-19/Australia/VIC2390/2020|EPI ISL 522108|B.1.36|Australia|2020-06-29	0.0005040986	Oceania
Oceania|hCoV-19/Australia/VIC96/2020|EPI ISL 419807|B|Australia|2020-03-16	Oceania|hCoV-19/Australia/VIC2390/2020|EPI ISL 522108|B.1.36|Australia|2020-06-29	0.0005041116	Oceania
Oceania|hCoV-19/Australia/NSW58/2020|EPI ISL 417410|B.40|Australia|2020-03-16	Oceania|hCoV-19/Australia/VIC2390/2020|EPI ISL 522108|B.1.36|Australia|2020-06-29	0.0006126629	Oceania
Oceania|hCoV-19/Australia/NSW57/2020|EPI ISL 417409|B.40|Australia|2020-03-16	Oceania|hCoV-19/Australia/VIC2390/2020|EPI ISL 522108|B.1.36|Australia|2020-06-29	0.0006807648	Oceania
Oceania|hCoV-19/Australia/NSW104/2020|EPI ISL 427677|B.1.5|Australia|2020-03-16	Oceania|hCoV-19/Australia/VIC2390/2020|EPI ISL 522108|B.1.36|Australia|2020-06-29	0.0003402717	Oceania
Oceania|hCoV-19/Australia/NSW75/2020|EPI ISL 427703|B.40|Australia|2020-03-16	Oceania|hCoV-19/Australia/VIC2390/2020|EPI ISL 522108|B.1.36|Australia|2020-06-29	0.0005786169	Oceania
Oceania|hCoV-19/Australia/NSW88/2020|EPI ISL 427702|B.40|Australia|2020-03-16	Oceania|hCoV-19/Australia/VIC2390/2020|EPI ISL 522108|B.1.36|Australia|2020-06-29	0.0006467465	Oceania
Oceania|hCoV-19/Australia/NSW158/2020|EPI ISL 427735|B.1.1|Australia|2020-03-16	Oceania|hCoV-19/Australia/VIC2390/2020|EPI ISL 522108|B.1.36|Australia|2020-06-29	0.0004764699	Oceania
Oceania|hCoV-19/Australia/NSW111/2020|EPI ISL 427661|B.1.5|Australia|2020-03-16	Oceania|hCoV-19/Australia/VIC2390/2020|EPI ISL 522108|B.1.36|Australia|2020-06-29	0.0004083668	Oceania
Oceania|hCoV-19/Australia/VIC146/2020|EPI ISL 419843|B.40|Australia|2020-03-17	Oceania|hCoV-19/Australia/VIC2390/2020|EPI ISL 522108|B.1.36|Australia|2020-06-29	0.0006385884	Oceania
Oceania|hCoV-19/Australia/VIC327/2020|EPI ISL 426637|B.40|Australia|2020-03-17	Oceania|hCoV-19/Australia/VIC2390/2020|EPI ISL 522108|B.1.36|Australia|2020-06-29	0.0006049661	Oceania
Oceania|hCoV-19/Australia/VIC157/2020|EPI ISL 419854|B.1|Australia|2020-03-17	Oceania|hCoV-19/Australia/VIC2390/2020|EPI ISL 522108|B.1.36|Australia|2020-06-29	0.0004368550	Oceania
Oceania|hCoV-19/Australia/VIC151/2020|EPI ISL 419848|B|Australia|2020-03-17	Oceania|hCoV-19/Australia/VIC2390/2020|EPI ISL 522108|B.1.36|Australia|2020-06-29	0.0007058574	Oceania
Oceania|hCoV-19/Australia/VIC154/2020|EPI ISL 419851|B.1.5|Australia|2020-03-17	Oceania|hCoV-19/Australia/VIC2390/2020|EPI ISL 522108|B.1.36|Australia|2020-06-29	0.0004032239	Oceania
Oceania|hCoV-19/Australia/VIC144/2020|EPI ISL 419841|B.1.1|Australia|2020-03-17	Oceania|hCoV-19/Australia/VIC2390/2020|EPI ISL 522108|B.1.36|Australia|2020-06-29	0.0004704823	Oceania
Oceania|hCoV-19/Australia/VIC148/2020|EPI ISL 419845|B.1|Australia|2020-03-17	Oceania|hCoV-19/Australia/VIC2390/2020|EPI ISL 522108|B.1.36|Australia|2020-06-29	0.0003359810	Oceania
Oceania|hCoV-19/Australia/VIC153/2020|EPI ISL 419850|B.1.1|Australia|2020-03-17	Oceania|hCoV-19/Australia/VIC2390/2020|EPI ISL 522108|B.1.36|Australia|2020-06-29	0.0005040986	Oceania
Oceania|hCoV-19/Australia/VIC152/2020|EPI ISL 419849|B|Australia|2020-03-17	Oceania|hCoV-19/Australia/VIC2390/2020|EPI ISL 522108|B.1.36|Australia|2020-06-29	0.0006049660	Oceania
Oceania|hCoV-19/Australia/VIC106/2020|EPI ISL 419820|B.1.5|Australia|2020-03-17	Oceania|hCoV-19/Australia/VIC2390/2020|EPI ISL 522108|B.1.36|Australia|2020-06-29	0.0003696143	Oceania
Oceania|hCoV-19/Australia/VIC329/2020|EPI ISL 426639|B.1.5|Australia|2020-03-17	Oceania|hCoV-19/Australia/VIC2390/2020|EPI ISL 522108|B.1.36|Australia|2020-06-29	0.0004032495	Oceania
Oceania|hCoV-19/Australia/VIC149/2020|EPI ISL 419846|B.1|Australia|2020-03-17	Oceania|hCoV-19/Australia/VIC2390/2020|EPI ISL 522108|B.1.36|Australia|2020-06-29	0.0004704988	Oceania
Oceania|hCoV-19/Australia/VIC156/2020|EPI ISL 419853|B.1.1|Australia|2020-03-17	Oceania|hCoV-19/Australia/VIC2390/2020|EPI ISL 522108|B.1.36|Australia|2020-06-29	0.0004368675	Oceania
Oceania|hCoV-19/Australia/VIC155/2020|EPI ISL 419852|B.1|Australia|2020-03-17	Oceania|hCoV-19/Australia/VIC2390/2020|EPI ISL 522108|B.1.36|Australia|2020-06-29	0.0003695867	Oceania
Oceania|hCoV-19/Australia/VIC105/2020|EPI ISL 419819|B.1.255|Australia|2020-03-17	Oceania|hCoV-19/Australia/VIC2390/2020|EPI ISL 522108|B.1.36|Australia|2020-06-29	0.0003023767	Oceania
Oceania|hCoV-19/New Zealand/20VR0994/2020|EPI ISL 456177|B.31|New Zealand|2020-03-17	Oceania|hCoV-19/Australia/VIC2390/2020|EPI ISL 522108|B.1.36|Australia|2020-06-29	0.0007062426	Oceania
Oceania|hCoV-19/Australia/NSW62/2020|EPI ISL 417412|B.3|Australia|2020-03-17	Oceania|hCoV-19/Australia/VIC2390/2020|EPI ISL 522108|B.1.36|Australia|2020-06-29	0.0005445315	Oceania
Oceania|hCoV-19/Australia/SAP181/2020|EPI ISL 492122|B.1|Australia|2020-03-18	Oceania|hCoV-19/Australia/VIC2390/2020|EPI ISL 522108|B.1.36|Australia|2020-06-29	0.0003696037	Oceania
Oceania|hCoV-19/Australia/QLDID924/2020|EPI ISL 418802|B.1.1|Australia|2020-03-18	Oceania|hCoV-19/Australia/VIC2390/2020|EPI ISL 522108|B.1.36|Australia|2020-06-29	0.0004704824	Oceania
Oceania|hCoV-19/Australia/VIC174/2020|EPI ISL 419871|B.1.5|Australia|2020-03-18	Oceania|hCoV-19/Australia/VIC2390/2020|EPI ISL 522108|B.1.36|Australia|2020-06-29	0.0003359965	Oceania
Oceania|hCoV-19/Australia/VIC166/2020|EPI ISL 419863|B.1|Australia|2020-03-18	Oceania|hCoV-19/Australia/VIC2390/2020|EPI ISL 522108|B.1.36|Australia|2020-06-29	0.0004032239	Oceania
Oceania|hCoV-19/Australia/SAP159/2020|EPI ISL 492116|B.1.1|Australia|2020-03-18	Oceania|hCoV-19/Australia/VIC2390/2020|EPI ISL 522108|B.1.36|Australia|2020-06-29	0.0005377658	Oceania
Oceania|hCoV-19/Australia/VIC170/2020|EPI ISL 419867|B.1.5|Australia|2020-03-18	Oceania|hCoV-19/Australia/VIC2390/2020|EPI ISL 522108|B.1.36|Australia|2020-06-29	0.0004368223	Oceania
Oceania|hCoV-19/Australia/VIC163/2020|EPI ISL 419860|B.1.1|Australia|2020-03-18	Oceania|hCoV-19/Australia/VIC2390/2020|EPI ISL 522108|B.1.36|Australia|2020-06-29	0.0005041218	Oceania
Oceania|hCoV-19/Australia/VIC176/2020|EPI ISL 419873|B.31|Australia|2020-03-18	Oceania|hCoV-19/Australia/VIC2390/2020|EPI ISL 522108|B.1.36|Australia|2020-06-29	0.0006722624	Oceania
Oceania|hCoV-19/Australia/VIC171/2020|EPI ISL 419868|B.40|Australia|2020-03-18	Oceania|hCoV-19/Australia/VIC2390/2020|EPI ISL 522108|B.1.36|Australia|2020-06-29	0.0007731850	Oceania
Oceania|hCoV-19/Australia/QLDID926/2020|EPI ISL 418804|B.1.1|Australia|2020-03-18	Oceania|hCoV-19/Australia/VIC2390/2020|EPI ISL 522108|B.1.36|Australia|2020-06-29	0.0005041218	Oceania
Oceania|hCoV-19/Australia/VIC172/2020|EPI ISL 419869|B.40|Australia|2020-03-18	Oceania|hCoV-19/Australia/VIC2390/2020|EPI ISL 522108|B.1.36|Australia|2020-06-29	0.0007058900	Oceania
Oceania|hCoV-19/Australia/VIC158/2020|EPI ISL 419855|B.1|Australia|2020-03-18	Oceania|hCoV-19/Australia/VIC2390/2020|EPI ISL 522108|B.1.36|Australia|2020-06-29	0.0004704689	Oceania
Oceania|hCoV-19/Australia/QLDID925/2020|EPI ISL 418803|B.1|Australia|2020-03-18	Oceania|hCoV-19/Australia/VIC2390/2020|EPI ISL 522108|B.1.36|Australia|2020-06-29	0.0003359810	Oceania
Oceania|hCoV-19/Australia/VIC178/2020|EPI ISL 419875|B.1.1|Australia|2020-03-18	Oceania|hCoV-19/Australia/VIC2390/2020|EPI ISL 522108|B.1.36|Australia|2020-06-29	0.0005040985	Oceania
Oceania|hCoV-19/Australia/VIC109/2020|EPI ISL 419718|B.1.1|Australia|2020-03-18	Oceania|hCoV-19/Australia/VIC2390/2020|EPI ISL 522108|B.1.36|Australia|2020-06-29	0.0004368675	Oceania
Oceania|hCoV-19/New Zealand/20VR0760/2020|EPI ISL 456165|B.1.5|New Zealand|2020-03-18	Oceania|hCoV-19/Australia/VIC2390/2020|EPI ISL 522108|B.1.36|Australia|2020-06-29	0.0003697385	Oceania
Oceania|hCoV-19/New Zealand/20VR0770/2020|EPI ISL 456168|B.39|New Zealand|2020-03-18	Oceania|hCoV-19/Australia/VIC2390/2020|EPI ISL 522108|B.1.36|Australia|2020-06-29	0.0007063524	Oceania
Oceania|hCoV-19/Australia/SAP186/2020|EPI ISL 492125|B.1|Australia|2020-03-19	Oceania|hCoV-19/Australia/VIC2390/2020|EPI ISL 522108|B.1.36|Australia|2020-06-29	0.0004032309	Oceania
Oceania|hCoV-19/Australia/SAP368/2020|EPI ISL 492133|B.1.1|Australia|2020-03-19	Oceania|hCoV-19/Australia/VIC2390/2020|EPI ISL 522108|B.1.36|Australia|2020-06-29	0.0004704959	Oceania
Oceania|hCoV-19/Australia/NSW2169/2020|EPI ISL 500640|B.6|Australia|2020-03-19	Oceania|hCoV-19/Australia/VIC2390/2020|EPI ISL 522108|B.1.36|Australia|2020-06-29	0.0007395061	Oceania
Oceania|hCoV-19/Australia/VIC186/2020|EPI ISL 419882|B.40|Australia|2020-03-19	Oceania|hCoV-19/Australia/VIC2390/2020|EPI ISL 522108|B.1.36|Australia|2020-06-29	0.0006722624	Oceania
Oceania|hCoV-19/Australia/VIC184/2020|EPI ISL 419880|B.1|Australia|2020-03-19	Oceania|hCoV-19/Australia/VIC2390/2020|EPI ISL 522108|B.1.36|Australia|2020-06-29	0.0003695867	Oceania
Oceania|hCoV-19/Australia/VIC203/2020|EPI ISL 419898|B.40|Australia|2020-03-19	Oceania|hCoV-19/Australia/VIC2390/2020|EPI ISL 522108|B.1.36|Australia|2020-06-29	0.0008067811	Oceania
Oceania|hCoV-19/Australia/SAP395/2020|EPI ISL 492160|B.1.1|Australia|2020-03-19	Oceania|hCoV-19/Australia/VIC2390/2020|EPI ISL 522108|B.1.36|Australia|2020-06-29	0.0005041130	Oceania
Oceania|hCoV-19/New Zealand/20VR1110/2020|EPI ISL 456191|B.1.5|New Zealand|2020-03-19	Oceania|hCoV-19/Australia/VIC2390/2020|EPI ISL 522108|B.1.36|Australia|2020-06-29	0.0004368827	Oceania
Oceania|hCoV-19/Australia/VIC180/2020|EPI ISL 419877|B|Australia|2020-03-19	Oceania|hCoV-19/Australia/VIC2390/2020|EPI ISL 522108|B.1.36|Australia|2020-06-29	0.0005040608	Oceania
Oceania|hCoV-19/Australia/WA36/2020|EPI ISL 470853|B.39|Australia|2020-03-19	Oceania|hCoV-19/Australia/VIC2390/2020|EPI ISL 522108|B.1.36|Australia|2020-06-29	0.0007058574	Oceania
Oceania|hCoV-19/Australia/VIC192/2020|EPI ISL 419888|B.1|Australia|2020-03-19	Oceania|hCoV-19/Australia/VIC2390/2020|EPI ISL 522108|B.1.36|Australia|2020-06-29	0.0003696143	Oceania
Oceania|hCoV-19/Australia/VIC201/2020|EPI ISL 419896|B.1|Australia|2020-03-19	Oceania|hCoV-19/Australia/VIC2390/2020|EPI ISL 522108|B.1.36|Australia|2020-06-29	0.0003695867	Oceania
Oceania|hCoV-19/Australia/VIC188/2020|EPI ISL 419884|B.6|Australia|2020-03-19	Oceania|hCoV-19/Australia/VIC2390/2020|EPI ISL 522108|B.1.36|Australia|2020-06-29	0.0007058900	Oceania
Oceania|hCoV-19/Australia/SAP036/2020|EPI ISL 450194|B.1|Australia|2020-03-19	Oceania|hCoV-19/Australia/VIC2390/2020|EPI ISL 522108|B.1.36|Australia|2020-06-29	0.0003696037	Oceania
Oceania|hCoV-19/Australia/VIC190/2020|EPI ISL 419886|B.1.1|Australia|2020-03-19	Oceania|hCoV-19/Australia/VIC2390/2020|EPI ISL 522108|B.1.36|Australia|2020-06-29	0.0004368675	Oceania
Oceania|hCoV-19/Australia/SAP372/2020|EPI ISL 492137|B.1|Australia|2020-03-19	Oceania|hCoV-19/Australia/VIC2390/2020|EPI ISL 522108|B.1.36|Australia|2020-06-29	0.0003695973	Oceania
Oceania|hCoV-19/Australia/VIC191/2020|EPI ISL 419887|B.1.1|Australia|2020-03-19	Oceania|hCoV-19/Australia/VIC2390/2020|EPI ISL 522108|B.1.36|Australia|2020-06-29	0.0005040986	Oceania
Oceania|hCoV-19/Australia/VIC218/2020|EPI ISL 419913|B.40|Australia|2020-03-20	Oceania|hCoV-19/Australia/VIC2390/2020|EPI ISL 522108|B.1.36|Australia|2020-06-29	0.0008067811	Oceania
Oceania|hCoV-19/Australia/SAP397/2020|EPI ISL 492162|B.1.5|Australia|2020-03-20	Oceania|hCoV-19/Australia/VIC2390/2020|EPI ISL 522108|B.1.36|Australia|2020-06-29	0.0004032239	Oceania
Oceania|hCoV-19/Guam/GU NHG 03/2020|EPI ISL 445000|B.6|Guam|2020-03-20	Oceania|hCoV-19/Australia/VIC2390/2020|EPI ISL 522108|B.1.36|Australia|2020-06-29	0.0006722431	Oceania
Oceania|hCoV-19/Australia/VIC123/2020|EPI ISL 419731|B.1.1|Australia|2020-03-20	Oceania|hCoV-19/Australia/VIC2390/2020|EPI ISL 522108|B.1.36|Australia|2020-06-29	0.0005377564	Oceania
Oceania|hCoV-19/Australia/SAP374/2020|EPI ISL 492139|B.1|Australia|2020-03-20	Oceania|hCoV-19/Australia/VIC2390/2020|EPI ISL 522108|B.1.36|Australia|2020-06-29	0.0004370426	Oceania
Oceania|hCoV-19/Australia/SAP386/2020|EPI ISL 492151|B.1.1|Australia|2020-03-20	Oceania|hCoV-19/Australia/VIC2390/2020|EPI ISL 522108|B.1.36|Australia|2020-06-29	0.0004704959	Oceania
Oceania|hCoV-19/Australia/SAP380/2020|EPI ISL 492145|B.6|Australia|2020-03-20	Oceania|hCoV-19/Australia/VIC2390/2020|EPI ISL 522108|B.1.36|Australia|2020-06-29	0.0006722431	Oceania
Oceania|hCoV-19/Australia/VIC129/2020|EPI ISL 419732|B|Australia|2020-03-20	Oceania|hCoV-19/Australia/VIC2390/2020|EPI ISL 522108|B.1.36|Australia|2020-06-29	0.0005041116	Oceania
Oceania|hCoV-19/Australia/VIC214/2020|EPI ISL 419909|B.1|Australia|2020-03-20	Oceania|hCoV-19/Australia/VIC2390/2020|EPI ISL 522108|B.1.36|Australia|2020-06-29	0.0003695973	Oceania
Oceania|hCoV-19/Australia/VIC339/2020|EPI ISL 426648|B.1.1.71|Australia|2020-03-20	Oceania|hCoV-19/Australia/VIC2390/2020|EPI ISL 522108|B.1.36|Australia|2020-06-29	0.0005377410	Oceania
Oceania|hCoV-19/Australia/VIC342/2020|EPI ISL 426651|B.31|Australia|2020-03-20	Oceania|hCoV-19/Australia/VIC2390/2020|EPI ISL 522108|B.1.36|Australia|2020-06-29	0.0007395531	Oceania
Oceania|hCoV-19/Australia/NSW2043/2020|EPI ISL 500614|B.1.98|Australia|2020-03-20	Oceania|hCoV-19/Australia/VIC2390/2020|EPI ISL 522108|B.1.36|Australia|2020-06-29	0.0003696037	Oceania
Oceania|hCoV-19/New Zealand/20VR1276/2020|EPI ISL 456201|B.31|New Zealand|2020-03-20	Oceania|hCoV-19/Australia/VIC2390/2020|EPI ISL 522108|B.1.36|Australia|2020-06-29	0.0008741393	Oceania
Oceania|hCoV-19/Australia/VIC216/2020|EPI ISL 419911|B.1|Australia|2020-03-20	Oceania|hCoV-19/Australia/VIC2390/2020|EPI ISL 522108|B.1.36|Australia|2020-06-29	0.0003695867	Oceania
Oceania|hCoV-19/Australia/VIC341/2020|EPI ISL 426650|B.1.5|Australia|2020-03-20	Oceania|hCoV-19/Australia/VIC2390/2020|EPI ISL 522108|B.1.36|Australia|2020-06-29	0.0003696249	Oceania
Oceania|hCoV-19/Australia/VIC211/2020|EPI ISL 419906|B.1|Australia|2020-03-20	Oceania|hCoV-19/Australia/VIC2390/2020|EPI ISL 522108|B.1.36|Australia|2020-06-29	0.0003696037	Oceania
Oceania|hCoV-19/Australia/VIC114/2020|EPI ISL 419725|B.1.5|Australia|2020-03-20	Oceania|hCoV-19/Australia/VIC2390/2020|EPI ISL 522108|B.1.36|Australia|2020-06-29	0.0003696143	Oceania
Oceania|hCoV-19/Australia/NSW2207/2020|EPI ISL 500665|B.1.1|Australia|2020-03-21	Oceania|hCoV-19/Australia/VIC2390/2020|EPI ISL 522108|B.1.36|Australia|2020-06-29	0.0004705041	Oceania
Oceania|hCoV-19/Australia/VIC234/2020|EPI ISL 419929|B.1.272|Australia|2020-03-21	Oceania|hCoV-19/Australia/VIC2390/2020|EPI ISL 522108|B.1.36|Australia|2020-06-29	0.0004032124	Oceania
Oceania|hCoV-19/Australia/SAP370/2020|EPI ISL 492135|B.1.5|Australia|2020-03-21	Oceania|hCoV-19/Australia/VIC2390/2020|EPI ISL 522108|B.1.36|Australia|2020-06-29	0.0004368550	Oceania
Oceania|hCoV-19/Australia/VIC236/2020|EPI ISL 419931|B.1|Australia|2020-03-21	Oceania|hCoV-19/Australia/VIC2390/2020|EPI ISL 522108|B.1.36|Australia|2020-06-29	0.0003695973	Oceania
Oceania|hCoV-19/Australia/VIC249/2020|EPI ISL 419944|B.1.1.254|Australia|2020-03-21	Oceania|hCoV-19/Australia/VIC2390/2020|EPI ISL 522108|B.1.36|Australia|2020-06-29	0.0005041131	Oceania
Oceania|hCoV-19/Australia/VIC242/2020|EPI ISL 419937|B|Australia|2020-03-21	Oceania|hCoV-19/Australia/VIC2390/2020|EPI ISL 522108|B.1.36|Australia|2020-06-29	0.0005041116	Oceania
Oceania|hCoV-19/Australia/VIC238/2020|EPI ISL 419933|B.1.1|Australia|2020-03-21	Oceania|hCoV-19/Australia/VIC2390/2020|EPI ISL 522108|B.1.36|Australia|2020-06-29	0.0004368675	Oceania
Oceania|hCoV-19/Australia/VIC354/2020|EPI ISL 426662|B.1.1.1|Australia|2020-03-21	Oceania|hCoV-19/Australia/VIC2390/2020|EPI ISL 522108|B.1.36|Australia|2020-06-29	0.0007058981	Oceania
Oceania|hCoV-19/Australia/VIC258/2020|EPI ISL 419951|B.1|Australia|2020-03-21	Oceania|hCoV-19/Australia/VIC2390/2020|EPI ISL 522108|B.1.36|Australia|2020-06-29	0.0004031938	Oceania
Oceania|hCoV-19/Australia/VIC353/2020|EPI ISL 426661|B.1.1|Australia|2020-03-21	Oceania|hCoV-19/Australia/VIC2390/2020|EPI ISL 522108|B.1.36|Australia|2020-06-29	0.0004704824	Oceania
Oceania|hCoV-19/Australia/NSW2259/2020|EPI ISL 500696|B.1.1|Australia|2020-03-21	Oceania|hCoV-19/Australia/VIC2390/2020|EPI ISL 522108|B.1.36|Australia|2020-06-29	0.0005041218	Oceania
Oceania|hCoV-19/Australia/VIC261/2020|EPI ISL 419954|B.1|Australia|2020-03-21	Oceania|hCoV-19/Australia/VIC2390/2020|EPI ISL 522108|B.1.36|Australia|2020-06-29	0.0003695867	Oceania
Oceania|hCoV-19/Australia/VIC237/2020|EPI ISL 419932|B.6|Australia|2020-03-21	Oceania|hCoV-19/Australia/VIC2390/2020|EPI ISL 522108|B.1.36|Australia|2020-06-29	0.0007731493	Oceania
Oceania|hCoV-19/Australia/VIC246/2020|EPI ISL 419941|B.1|Australia|2020-03-21	Oceania|hCoV-19/Australia/VIC2390/2020|EPI ISL 522108|B.1.36|Australia|2020-06-29	0.0004032309	Oceania
Oceania|hCoV-19/Australia/VIC230/2020|EPI ISL 419925|B.1.1|Australia|2020-03-21	Oceania|hCoV-19/Australia/VIC2390/2020|EPI ISL 522108|B.1.36|Australia|2020-06-29	0.0004705772	Oceania
Oceania|hCoV-19/Australia/SAP382/2020|EPI ISL 492147|B.40|Australia|2020-03-21	Oceania|hCoV-19/Australia/VIC2390/2020|EPI ISL 522108|B.1.36|Australia|2020-06-29	0.0006722624	Oceania
Oceania|hCoV-19/Australia/VIC243/2020|EPI ISL 419938|B.1|Australia|2020-03-21	Oceania|hCoV-19/Australia/VIC2390/2020|EPI ISL 522108|B.1.36|Australia|2020-06-29	0.0004031938	Oceania
Oceania|hCoV-19/Australia/VIC362/2020|EPI ISL 426670|B.1.1|Australia|2020-03-22	Oceania|hCoV-19/Australia/VIC2390/2020|EPI ISL 522108|B.1.36|Australia|2020-06-29	0.0005041131	Oceania
Oceania|hCoV-19/Australia/VIC275/2020|EPI ISL 419968|B.1|Australia|2020-03-22	Oceania|hCoV-19/Australia/VIC2390/2020|EPI ISL 522108|B.1.36|Australia|2020-06-29	0.0004032309	Oceania
Oceania|hCoV-19/Australia/VIC373/2020|EPI ISL 426680|B|Australia|2020-03-22	Oceania|hCoV-19/Australia/VIC2390/2020|EPI ISL 522108|B.1.36|Australia|2020-06-29	0.0004368424	Oceania
Oceania|hCoV-19/Australia/VIC269/2020|EPI ISL 419962|B.1.1|Australia|2020-03-22	Oceania|hCoV-19/Australia/VIC2390/2020|EPI ISL 522108|B.1.36|Australia|2020-06-29	0.0005040986	Oceania
Oceania|hCoV-19/Australia/VIC367/2020|EPI ISL 426675|A.2|Australia|2020-03-22	Oceania|hCoV-19/Australia/VIC2390/2020|EPI ISL 522108|B.1.36|Australia|2020-06-29	0.0007394977	Oceania
Oceania|hCoV-19/Australia/VIC285/2020|EPI ISL 419976|B.1.5|Australia|2020-03-22	Oceania|hCoV-19/Australia/VIC2390/2020|EPI ISL 522108|B.1.36|Australia|2020-06-29	0.0003696037	Oceania
Oceania|hCoV-19/Australia/VIC278/2020|EPI ISL 419971|B.1.5|Australia|2020-03-22	Oceania|hCoV-19/Australia/VIC2390/2020|EPI ISL 522108|B.1.36|Australia|2020-06-29	0.0004368348	Oceania
Oceania|hCoV-19/Australia/QLD1010/2020|EPI ISL 530270|B.6|Australia|2020-03-22	Oceania|hCoV-19/Australia/VIC2390/2020|EPI ISL 522108|B.1.36|Australia|2020-06-29	0.0007058574	Oceania
Oceania|hCoV-19/Australia/NSW2265/2020|EPI ISL 500700|B.1.370|Australia|2020-03-22	Oceania|hCoV-19/Australia/VIC2390/2020|EPI ISL 522108|B.1.36|Australia|2020-06-29	0.0004033157	Oceania
Oceania|hCoV-19/Australia/VIC276/2020|EPI ISL 419969|B.6|Australia|2020-03-22	Oceania|hCoV-19/Australia/VIC2390/2020|EPI ISL 522108|B.1.36|Australia|2020-06-29	0.0007394977	Oceania
Oceania|hCoV-19/Australia/SAP383/2020|EPI ISL 492148|B.1.5|Australia|2020-03-22	Oceania|hCoV-19/Australia/VIC2390/2020|EPI ISL 522108|B.1.36|Australia|2020-06-29	0.0004032239	Oceania
Oceania|hCoV-19/Australia/ACT0071/2020|EPI ISL 498531|B.40|Australia|2020-03-22	Oceania|hCoV-19/Australia/VIC2390/2020|EPI ISL 522108|B.1.36|Australia|2020-06-29	0.0007059023	Oceania
Oceania|hCoV-19/Australia/VIC134/2020|EPI ISL 419827|B.1.1|Australia|2020-03-22	Oceania|hCoV-19/Australia/VIC2390/2020|EPI ISL 522108|B.1.36|Australia|2020-06-29	0.0005041218	Oceania
Oceania|hCoV-19/Australia/VIC283/2020|EPI ISL 419974|B.1|Australia|2020-03-22	Oceania|hCoV-19/Australia/VIC2390/2020|EPI ISL 522108|B.1.36|Australia|2020-06-29	0.0004368626	Oceania
Oceania|hCoV-19/Australia/NSW2244/2020|EPI ISL 500684|B.1|Australia|2020-03-22	Oceania|hCoV-19/Australia/VIC2390/2020|EPI ISL 522108|B.1.36|Australia|2020-06-29	0.0003696037	Oceania
Oceania|hCoV-19/Australia/VIC267/2020|EPI ISL 419960|B.1|Australia|2020-03-22	Oceania|hCoV-19/Australia/VIC2390/2020|EPI ISL 522108|B.1.36|Australia|2020-06-29	0.0003696037	Oceania
Oceania|hCoV-19/Australia/VIC287/2020|EPI ISL 419978|B.1|Australia|2020-03-22	Oceania|hCoV-19/Australia/VIC2390/2020|EPI ISL 522108|B.1.36|Australia|2020-06-29	0.0003695867	Oceania
Oceania|hCoV-19/New Zealand/20VR1451/2020|EPI ISL 456218|B.3|New Zealand|2020-03-23	Oceania|hCoV-19/Australia/VIC2390/2020|EPI ISL 522108|B.1.36|Australia|2020-06-29	0.0006385845	Oceania
Oceania|hCoV-19/Australia/VIC299/2020|EPI ISL 419990|B.40|Australia|2020-03-23	Oceania|hCoV-19/Australia/VIC2390/2020|EPI ISL 522108|B.1.36|Australia|2020-06-29	0.0006386178	Oceania
Oceania|hCoV-19/Australia/SAP336/2020|EPI ISL 483113|B.1.5|Australia|2020-03-23	Oceania|hCoV-19/Australia/VIC2390/2020|EPI ISL 522108|B.1.36|Australia|2020-06-29	0.0003696207	Oceania
Oceania|hCoV-19/Australia/QLDID938/2020|EPI ISL 444612|B.1|Australia|2020-03-23	Oceania|hCoV-19/Australia/VIC2390/2020|EPI ISL 522108|B.1.36|Australia|2020-06-29	0.0003695867	Oceania
Oceania|hCoV-19/Australia/VIC384/2020|EPI ISL 426691|B.1.5|Australia|2020-03-23	Oceania|hCoV-19/Australia/VIC2390/2020|EPI ISL 522108|B.1.36|Australia|2020-06-29	0.0004368550	Oceania
Oceania|hCoV-19/Australia/VIC309/2020|EPI ISL 420000|B.1.1|Australia|2020-03-23	Oceania|hCoV-19/Australia/VIC2390/2020|EPI ISL 522108|B.1.36|Australia|2020-06-29	0.0004368675	Oceania
Oceania|hCoV-19/Australia/VIC308/2020|EPI ISL 419999|B.1|Australia|2020-03-23	Oceania|hCoV-19/Australia/VIC2390/2020|EPI ISL 522108|B.1.36|Australia|2020-06-29	0.0004368349	Oceania
Oceania|hCoV-19/Australia/VIC383/2020|EPI ISL 426690|B.1|Australia|2020-03-23	Oceania|hCoV-19/Australia/VIC2390/2020|EPI ISL 522108|B.1.36|Australia|2020-06-29	0.0004031938	Oceania
Oceania|hCoV-19/New Zealand/20VR1796/2020|EPI ISL 456255|B.1|New Zealand|2020-03-23	Oceania|hCoV-19/Australia/VIC2390/2020|EPI ISL 522108|B.1.36|Australia|2020-06-29	0.0003696314	Oceania
Oceania|hCoV-19/Australia/VIC530/2020|EPI ISL 426796|B.1|Australia|2020-03-23	Oceania|hCoV-19/Australia/VIC2390/2020|EPI ISL 522108|B.1.36|Australia|2020-06-29	0.0004032239	Oceania
Oceania|hCoV-19/Australia/VIC301/2020|EPI ISL 419992|B.40|Australia|2020-03-23	Oceania|hCoV-19/Australia/VIC2390/2020|EPI ISL 522108|B.1.36|Australia|2020-06-29	0.0006049661	Oceania
Oceania|hCoV-19/Australia/VIC389/2020|EPI ISL 426696|B|Australia|2020-03-23	Oceania|hCoV-19/Australia/VIC2390/2020|EPI ISL 522108|B.1.36|Australia|2020-06-29	0.0006722741	Oceania
Oceania|hCoV-19/New Zealand/20VR1618/2020|EPI ISL 456228|B.1.1.254|New Zealand|2020-03-23	Oceania|hCoV-19/Australia/VIC2390/2020|EPI ISL 522108|B.1.36|Australia|2020-06-29	0.0005041131	Oceania
Oceania|hCoV-19/New Zealand/20VR1626/2020|EPI ISL 456236|B.31|New Zealand|2020-03-23	Oceania|hCoV-19/Australia/VIC2390/2020|EPI ISL 522108|B.1.36|Australia|2020-06-29	0.0008068415	Oceania
Oceania|hCoV-19/Australia/VIC300/2020|EPI ISL 419991|B.1.5|Australia|2020-03-23	Oceania|hCoV-19/Australia/VIC2390/2020|EPI ISL 522108|B.1.36|Australia|2020-06-29	0.0004368349	Oceania
Oceania|hCoV-19/Australia/VIC296/2020|EPI ISL 419987|B.1.1|Australia|2020-03-23	Oceania|hCoV-19/Australia/VIC2390/2020|EPI ISL 522108|B.1.36|Australia|2020-06-29	0.0005041218	Oceania
Oceania|hCoV-19/Australia/VIC312/2020|EPI ISL 420003|B.1|Australia|2020-03-23	Oceania|hCoV-19/Australia/VIC2390/2020|EPI ISL 522108|B.1.36|Australia|2020-06-29	0.0004704771	Oceania
Oceania|hCoV-19/Australia/QLD985/2020|EPI ISL 530265|B.1|Australia|2020-03-24	Oceania|hCoV-19/Australia/VIC2390/2020|EPI ISL 522108|B.1.36|Australia|2020-06-29	0.0004368626	Oceania
Oceania|hCoV-19/Australia/QLDID941/2020|EPI ISL 447594|B.1.1|Australia|2020-03-24	Oceania|hCoV-19/Australia/VIC2390/2020|EPI ISL 522108|B.1.36|Australia|2020-06-29	0.0004705041	Oceania
Oceania|hCoV-19/Australia/VIC13741/2020|EPI ISL 563820|B.40|Australia|2020-03-24	Oceania|hCoV-19/Australia/VIC2390/2020|EPI ISL 522108|B.1.36|Australia|2020-06-29	0.0007058575	Oceania
Oceania|hCoV-19/Australia/VIC395/2020|EPI ISL 426698|B.1|Australia|2020-03-24	Oceania|hCoV-19/Australia/VIC2390/2020|EPI ISL 522108|B.1.36|Australia|2020-06-29	0.0005040697	Oceania
Oceania|hCoV-19/New Zealand/20VR1581/2020|EPI ISL 456223|B.1.1|New Zealand|2020-03-24	Oceania|hCoV-19/Australia/VIC2390/2020|EPI ISL 522108|B.1.36|Australia|2020-06-29	0.0005041218	Oceania
Oceania|hCoV-19/Australia/VIC315/2020|EPI ISL 420006|B.1.1|Australia|2020-03-24	Oceania|hCoV-19/Australia/VIC2390/2020|EPI ISL 522108|B.1.36|Australia|2020-06-29	0.0004704824	Oceania
Oceania|hCoV-19/Australia/VIC541/2020|EPI ISL 426806|B.1.5|Australia|2020-03-24	Oceania|hCoV-19/Australia/VIC2390/2020|EPI ISL 522108|B.1.36|Australia|2020-06-29	0.0004032309	Oceania
Oceania|hCoV-19/Australia/VIC449/2020|EPI ISL 426745|B.1|Australia|2020-03-24	Oceania|hCoV-19/Australia/VIC2390/2020|EPI ISL 522108|B.1.36|Australia|2020-06-29	0.0004368626	Oceania
Oceania|hCoV-19/Australia/VIC394/2020|EPI ISL 426697|B.1.1.296|Australia|2020-03-24	Oceania|hCoV-19/Australia/VIC2390/2020|EPI ISL 522108|B.1.36|Australia|2020-06-29	0.0005377658	Oceania
Oceania|hCoV-19/Australia/SAP244/2020|EPI ISL 468002|B.1.1.1|Australia|2020-03-24	Oceania|hCoV-19/Australia/VIC2390/2020|EPI ISL 522108|B.1.36|Australia|2020-06-29	0.0006050009	Oceania
Oceania|hCoV-19/Guam/GU-NHG-02/2020|EPI ISL 444610|B.6|Guam|2020-03-24	Oceania|hCoV-19/Australia/VIC2390/2020|EPI ISL 522108|B.1.36|Australia|2020-06-29	0.0006385884	Oceania
Oceania|hCoV-19/Australia/VIC325/2020|EPI ISL 420016|B.31|Australia|2020-03-24	Oceania|hCoV-19/Australia/VIC2390/2020|EPI ISL 522108|B.1.36|Australia|2020-06-29	0.0007395531	Oceania
Oceania|hCoV-19/Australia/VIC321/2020|EPI ISL 420012|B.1|Australia|2020-03-24	Oceania|hCoV-19/Australia/VIC2390/2020|EPI ISL 522108|B.1.36|Australia|2020-06-29	0.0003695867	Oceania
Oceania|hCoV-19/Australia/WA56/2020|EPI ISL 470873|B.1|Australia|2020-03-24	Oceania|hCoV-19/Australia/VIC2390/2020|EPI ISL 522108|B.1.36|Australia|2020-06-29	0.0004033388	Oceania
Oceania|hCoV-19/Australia/VIC540/2020|EPI ISL 426805|B.1|Australia|2020-03-24	Oceania|hCoV-19/Australia/VIC2390/2020|EPI ISL 522108|B.1.36|Australia|2020-06-29	0.0005040697	Oceania
Oceania|hCoV-19/Australia/QLD986/2020|EPI ISL 530266|B.1.5|Australia|2020-03-24	Oceania|hCoV-19/Australia/VIC2390/2020|EPI ISL 522108|B.1.36|Australia|2020-06-29	0.0004368474	Oceania
Oceania|hCoV-19/Australia/QLDID939/2020|EPI ISL 444793|B.1.265|Australia|2020-03-24	Oceania|hCoV-19/Australia/VIC2390/2020|EPI ISL 522108|B.1.36|Australia|2020-06-29	0.0004032530	Oceania
Oceania|hCoV-19/Australia/VIC555/2020|EPI ISL 426816|B.1.3|Australia|2020-03-25	Oceania|hCoV-19/Australia/VIC2390/2020|EPI ISL 522108|B.1.36|Australia|2020-06-29	0.0004032344	Oceania
Oceania|hCoV-19/Australia/QLDID935/2020|EPI ISL 436097|B.1.5|Australia|2020-03-25	Oceania|hCoV-19/Australia/VIC2390/2020|EPI ISL 522108|B.1.36|Australia|2020-06-29	0.0004368550	Oceania
Oceania|hCoV-19/Australia/VIC548/2020|EPI ISL 426811|B.1.1|Australia|2020-03-25	Oceania|hCoV-19/Australia/VIC2390/2020|EPI ISL 522108|B.1.36|Australia|2020-06-29	0.0004705041	Oceania
Oceania|hCoV-19/Australia/SAP242/2020|EPI ISL 468023|B.1|Australia|2020-03-25	Oceania|hCoV-19/Australia/VIC2390/2020|EPI ISL 522108|B.1.36|Australia|2020-06-29	0.0003695867	Oceania
Oceania|hCoV-19/Australia/VIC535/2020|EPI ISL 426801|B|Australia|2020-03-25	Oceania|hCoV-19/Australia/VIC2390/2020|EPI ISL 522108|B.1.36|Australia|2020-06-29	0.0005713500	Oceania
Oceania|hCoV-19/New Zealand/20VR1765/2020|EPI ISL 536789|B.31|New Zealand|2020-03-25	Oceania|hCoV-19/Australia/VIC2390/2020|EPI ISL 522108|B.1.36|Australia|2020-06-29	0.0008068415	Oceania
Oceania|hCoV-19/Australia/VIC597/2020|EPI ISL 426854|B.1.1|Australia|2020-03-25	Oceania|hCoV-19/Australia/VIC2390/2020|EPI ISL 522108|B.1.36|Australia|2020-06-29	0.0005041218	Oceania
Oceania|hCoV-19/Australia/SAP256/2020|EPI ISL 468028|B.1|Australia|2020-03-25	Oceania|hCoV-19/Australia/VIC2390/2020|EPI ISL 522108|B.1.36|Australia|2020-06-29	0.0003695867	Oceania
Oceania|hCoV-19/Australia/VIC566/2020|EPI ISL 426826|B.1|Australia|2020-03-25	Oceania|hCoV-19/Australia/VIC2390/2020|EPI ISL 522108|B.1.36|Australia|2020-06-29	0.0003359810	Oceania
Oceania|hCoV-19/Australia/SAP273/2020|EPI ISL 468029|B.1.5|Australia|2020-03-25	Oceania|hCoV-19/Australia/VIC2390/2020|EPI ISL 522108|B.1.36|Australia|2020-06-29	0.0003360061	Oceania
Oceania|hCoV-19/Australia/QLD962/2020|EPI ISL 530241|B.1|Australia|2020-03-25	Oceania|hCoV-19/Australia/VIC2390/2020|EPI ISL 522108|B.1.36|Australia|2020-06-29	0.0004032309	Oceania
Oceania|hCoV-19/Australia/SAP263/2020|EPI ISL 468022|A|Australia|2020-03-25	Oceania|hCoV-19/Australia/VIC2390/2020|EPI ISL 522108|B.1.36|Australia|2020-06-29	0.0007058979	Oceania
Oceania|hCoV-19/Australia/VIC571/2020|EPI ISL 426831|B.1.370|Australia|2020-03-25	Oceania|hCoV-19/Australia/VIC2390/2020|EPI ISL 522108|B.1.36|Australia|2020-06-29	0.0004368022	Oceania
Oceania|hCoV-19/Australia/VIC561/2020|EPI ISL 426822|B.1.1|Australia|2020-03-25	Oceania|hCoV-19/Australia/VIC2390/2020|EPI ISL 522108|B.1.36|Australia|2020-06-29	0.0005377410	Oceania
Oceania|hCoV-19/Australia/QLD960/2020|EPI ISL 530242|B.1.1|Australia|2020-03-25	Oceania|hCoV-19/Australia/VIC2390/2020|EPI ISL 522108|B.1.36|Australia|2020-06-29	0.0004368675	Oceania
Oceania|hCoV-19/Australia/NSW166/2020|EPI ISL 427771|B.1.1|Australia|2020-03-25	Oceania|hCoV-19/Australia/VIC2390/2020|EPI ISL 522108|B.1.36|Australia|2020-06-29	0.0004764922	Oceania
Oceania|hCoV-19/Australia/NSW221/2020|EPI ISL 451487|B.6|Australia|2020-03-25	Oceania|hCoV-19/Australia/VIC2390/2020|EPI ISL 522108|B.1.36|Australia|2020-06-29	0.0007488760	Oceania
Oceania|hCoV-19/Australia/VIC617/2020|EPI ISL 426872|B.1|Australia|2020-03-26	Oceania|hCoV-19/Australia/VIC2390/2020|EPI ISL 522108|B.1.36|Australia|2020-06-29	0.0003696037	Oceania
Oceania|hCoV-19/New Zealand/20VR1783/2020|EPI ISL 456252|B.31|New Zealand|2020-03-26	Oceania|hCoV-19/Australia/VIC2390/2020|EPI ISL 522108|B.1.36|Australia|2020-06-29	0.0008404772	Oceania
Oceania|hCoV-19/Australia/NSW2435/2020|EPI ISL 527016|B.1.5|Australia|2020-03-26	Oceania|hCoV-19/Australia/VIC2390/2020|EPI ISL 522108|B.1.36|Australia|2020-06-29	0.0003696143	Oceania
Oceania|hCoV-19/Australia/VIC942/2020|EPI ISL 430639|B.1|Australia|2020-03-26	Oceania|hCoV-19/Australia/VIC2390/2020|EPI ISL 522108|B.1.36|Australia|2020-06-29	0.0004368223	Oceania
Oceania|hCoV-19/Australia/QLD1012/2020|EPI ISL 530272|B.40|Australia|2020-03-26	Oceania|hCoV-19/Australia/VIC2390/2020|EPI ISL 522108|B.1.36|Australia|2020-06-29	0.0006386067	Oceania
Oceania|hCoV-19/Australia/SAP319/2020|EPI ISL 483099|B.1.1|Australia|2020-03-26	Oceania|hCoV-19/Australia/VIC2390/2020|EPI ISL 522108|B.1.36|Australia|2020-06-29	0.0005713352	Oceania
Oceania|hCoV-19/Australia/SAP246/2020|EPI ISL 468014|B.1.153|Australia|2020-03-26	Oceania|hCoV-19/Australia/VIC2390/2020|EPI ISL 522108|B.1.36|Australia|2020-06-29	0.0004032425	Oceania
Oceania|hCoV-19/New Zealand/20VR1773/2020|EPI ISL 456244|B.1.1|New Zealand|2020-03-26	Oceania|hCoV-19/Australia/VIC2390/2020|EPI ISL 522108|B.1.36|Australia|2020-06-29	0.0005041218	Oceania
Oceania|hCoV-19/Guam/GU NHG 01/2020|EPI ISL 444998|B.6|Guam|2020-03-26	Oceania|hCoV-19/Australia/VIC2390/2020|EPI ISL 522108|B.1.36|Australia|2020-06-29	0.0007394636	Oceania
Oceania|hCoV-19/Australia/QLD965/2020|EPI ISL 530244|B.1.5|Australia|2020-03-26	Oceania|hCoV-19/Australia/VIC2390/2020|EPI ISL 522108|B.1.36|Australia|2020-06-29	0.0004032309	Oceania
Oceania|hCoV-19/Australia/VIC458/2020|EPI ISL 426752|B.1.255|Australia|2020-03-26	Oceania|hCoV-19/Australia/VIC2390/2020|EPI ISL 522108|B.1.36|Australia|2020-06-29	0.0002687738	Oceania
Oceania|hCoV-19/Australia/SAP051/2020|EPI ISL 451090|B.1.255|Australia|2020-03-26	Oceania|hCoV-19/Australia/VIC2390/2020|EPI ISL 522108|B.1.36|Australia|2020-06-29	0.0003359965	Oceania
Oceania|hCoV-19/Australia/SAP052/2020|EPI ISL 451091|B.1|Australia|2020-03-26	Oceania|hCoV-19/Australia/VIC2390/2020|EPI ISL 522108|B.1.36|Australia|2020-06-29	0.0004368626	Oceania
Oceania|hCoV-19/Australia/QLDID940/2020|EPI ISL 444794|B.1|Australia|2020-03-26	Oceania|hCoV-19/Australia/VIC2390/2020|EPI ISL 522108|B.1.36|Australia|2020-06-29	0.0004032124	Oceania
Oceania|hCoV-19/New Zealand/20VR1779/2020|EPI ISL 456248|B.1|New Zealand|2020-03-26	Oceania|hCoV-19/Australia/VIC2390/2020|EPI ISL 522108|B.1.36|Australia|2020-06-29	0.0003359965	Oceania
Oceania|hCoV-19/Australia/VIC1995/2020|EPI ISL 521901|B.1.370|Australia|2020-03-26	Oceania|hCoV-19/Australia/VIC2390/2020|EPI ISL 522108|B.1.36|Australia|2020-06-29	0.0004368223	Oceania
Oceania|hCoV-19/Australia/SAP221/2020|EPI ISL 468026|B.1.1|Australia|2020-03-26	Oceania|hCoV-19/Australia/VIC2390/2020|EPI ISL 522108|B.1.36|Australia|2020-06-29	0.0005040986	Oceania
Oceania|hCoV-19/Australia/NSW220/2020|EPI ISL 451486|B|Australia|2020-03-26	Oceania|hCoV-19/Australia/VIC2390/2020|EPI ISL 522108|B.1.36|Australia|2020-06-29	0.0006807880	Oceania
Oceania|hCoV-19/Australia/SAP310/2020|EPI ISL 483093|B|Australia|2020-03-27	Oceania|hCoV-19/Australia/VIC2390/2020|EPI ISL 522108|B.1.36|Australia|2020-06-29	0.0006386179	Oceania
Oceania|hCoV-19/Australia/VIC668/2020|EPI ISL 426964|B|Australia|2020-03-27	Oceania|hCoV-19/Australia/VIC2390/2020|EPI ISL 522108|B.1.36|Australia|2020-06-29	0.0006722430	Oceania
Oceania|hCoV-19/Australia/VIC667/2020|EPI ISL 426963|B.3|Australia|2020-03-27	Oceania|hCoV-19/Australia/VIC2390/2020|EPI ISL 522108|B.1.36|Australia|2020-06-29	0.0006049623	Oceania
Oceania|hCoV-19/Australia/SAP327/2020|EPI ISL 483105|B.1|Australia|2020-03-27	Oceania|hCoV-19/Australia/VIC2390/2020|EPI ISL 522108|B.1.36|Australia|2020-06-29	0.0004705895	Oceania
Oceania|hCoV-19/Australia/SAP056/2020|EPI ISL 451095|B.1|Australia|2020-03-27	Oceania|hCoV-19/Australia/VIC2390/2020|EPI ISL 522108|B.1.36|Australia|2020-06-29	0.0003359810	Oceania
Oceania|hCoV-19/Australia/SAP331/2020|EPI ISL 483109|B.1.370|Australia|2020-03-27	Oceania|hCoV-19/Australia/VIC2390/2020|EPI ISL 522108|B.1.36|Australia|2020-06-29	0.0004704120	Oceania
Oceania|hCoV-19/Australia/SAP309/2020|EPI ISL 483092|B|Australia|2020-03-27	Oceania|hCoV-19/Australia/VIC2390/2020|EPI ISL 522108|B.1.36|Australia|2020-06-29	0.0006722431	Oceania
Oceania|hCoV-19/New Zealand/20VR1624/2020|EPI ISL 456234|B.1|New Zealand|2020-03-27	Oceania|hCoV-19/Australia/VIC2390/2020|EPI ISL 522108|B.1.36|Australia|2020-06-29	0.0004368550	Oceania
Oceania|hCoV-19/Australia/VIC677/2020|EPI ISL 426972|B.1|Australia|2020-03-27	Oceania|hCoV-19/Australia/VIC2390/2020|EPI ISL 522108|B.1.36|Australia|2020-06-29	0.0004032123	Oceania
Oceania|hCoV-19/Australia/SAP058/2020|EPI ISL 451097|B.1|Australia|2020-03-27	Oceania|hCoV-19/Australia/VIC2390/2020|EPI ISL 522108|B.1.36|Australia|2020-06-29	0.0003696037	Oceania
Oceania|hCoV-19/Australia/VIC665/2020|EPI ISL 426961|B.1|Australia|2020-03-27	Oceania|hCoV-19/Australia/VIC2390/2020|EPI ISL 522108|B.1.36|Australia|2020-06-29	0.0003695867	Oceania
Oceania|hCoV-19/Australia/VIC606/2020|EPI ISL 426861|B.1.255|Australia|2020-03-27	Oceania|hCoV-19/Australia/VIC2390/2020|EPI ISL 522108|B.1.36|Australia|2020-06-29	0.0002687738	Oceania
Oceania|hCoV-19/New Zealand/20VR2581/2020|EPI ISL 548127|B.1.3|New Zealand|2020-03-27	Oceania|hCoV-19/Australia/VIC2390/2020|EPI ISL 522108|B.1.36|Australia|2020-06-29	0.0004705497	Oceania
Oceania|hCoV-19/Australia/NSW305/2020|EPI ISL 451569|B.1|Australia|2020-03-27	Oceania|hCoV-19/Australia/VIC2390/2020|EPI ISL 522108|B.1.36|Australia|2020-06-29	0.0003742891	Oceania
Oceania|hCoV-19/Australia/NSW261/2020|EPI ISL 451526|B.1.1|Australia|2020-03-27	Oceania|hCoV-19/Australia/VIC2390/2020|EPI ISL 522108|B.1.36|Australia|2020-06-29	0.0004764699	Oceania
Oceania|hCoV-19/Australia/NSW233/2020|EPI ISL 451499|B.1.5|Australia|2020-03-27	Oceania|hCoV-19/Australia/VIC2390/2020|EPI ISL 522108|B.1.36|Australia|2020-06-29	0.0004764699	Oceania
Oceania|hCoV-19/Australia/NSW278/2020|EPI ISL 451542|B.1.1|Australia|2020-03-27	Oceania|hCoV-19/Australia/VIC2390/2020|EPI ISL 522108|B.1.36|Australia|2020-06-29	0.0004424272	Oceania
Oceania|hCoV-19/Australia/NSW234/2020|EPI ISL 451500|B.1.5|Australia|2020-03-27	Oceania|hCoV-19/Australia/VIC2390/2020|EPI ISL 522108|B.1.36|Australia|2020-06-29	0.0003402717	Oceania
Oceania|hCoV-19/Australia/SAP061/2020|EPI ISL 451100|B.1|Australia|2020-03-28	Oceania|hCoV-19/Australia/VIC2390/2020|EPI ISL 522108|B.1.36|Australia|2020-06-29	0.0003696037	Oceania
Oceania|hCoV-19/Australia/SAP334/2020|EPI ISL 483111|B.1.5|Australia|2020-03-28	Oceania|hCoV-19/Australia/VIC2390/2020|EPI ISL 522108|B.1.36|Australia|2020-06-29	0.0004368550	Oceania
Oceania|hCoV-19/New Zealand/20VR1839/2020|EPI ISL 456280|B.31|New Zealand|2020-03-28	Oceania|hCoV-19/Australia/VIC2390/2020|EPI ISL 522108|B.1.36|Australia|2020-06-29	0.0007731851	Oceania
Oceania|hCoV-19/Australia/VIC808/2020|EPI ISL 427082|B.31|Australia|2020-03-28	Oceania|hCoV-19/Australia/VIC2390/2020|EPI ISL 522108|B.1.36|Australia|2020-06-29	0.0008404531	Oceania
Oceania|hCoV-19/Australia/VIC652/2020|EPI ISL 426948|B.1.5|Australia|2020-03-28	Oceania|hCoV-19/Australia/VIC2390/2020|EPI ISL 522108|B.1.36|Australia|2020-06-29	0.0003359965	Oceania
Oceania|hCoV-19/Australia/SAP062/2020|EPI ISL 451101|B.1|Australia|2020-03-28	Oceania|hCoV-19/Australia/VIC2390/2020|EPI ISL 522108|B.1.36|Australia|2020-06-29	0.0003696037	Oceania
Oceania|hCoV-19/Australia/VIC685/2020|EPI ISL 426980|B.40|Australia|2020-03-28	Oceania|hCoV-19/Australia/VIC2390/2020|EPI ISL 522108|B.1.36|Australia|2020-06-29	0.0008068043	Oceania
Oceania|hCoV-19/Australia/VIC-CBA3/2020|EPI ISL 420877|B.1.1|Australia|2020-03-28	Oceania|hCoV-19/Australia/VIC2390/2020|EPI ISL 522108|B.1.36|Australia|2020-06-29	0.0005377162	Oceania
Oceania|hCoV-19/Australia/VIC644/2020|EPI ISL 426940|B.1|Australia|2020-03-28	Oceania|hCoV-19/Australia/VIC2390/2020|EPI ISL 522108|B.1.36|Australia|2020-06-29	0.0004704554	Oceania
Oceania|hCoV-19/Australia/NSW322/2020|EPI ISL 451584|B.1|Australia|2020-03-28	Oceania|hCoV-19/Australia/VIC2390/2020|EPI ISL 522108|B.1.36|Australia|2020-06-29	0.0003742891	Oceania
Oceania|hCoV-19/Australia/NSW511/2020|EPI ISL 455051|B.1.5|Australia|2020-03-28	Oceania|hCoV-19/Australia/VIC2390/2020|EPI ISL 522108|B.1.36|Australia|2020-06-29	0.0003402717	Oceania
Oceania|hCoV-19/Australia/NSW538/2020|EPI ISL 455077|B.1|Australia|2020-03-28	Oceania|hCoV-19/Australia/VIC2390/2020|EPI ISL 522108|B.1.36|Australia|2020-06-29	0.0003742891	Oceania
Oceania|hCoV-19/Australia/NSW225/2020|EPI ISL 451491|B.1.1.296|Australia|2020-03-28	Oceania|hCoV-19/Australia/VIC2390/2020|EPI ISL 522108|B.1.36|Australia|2020-06-29	0.0005786607	Oceania
Oceania|hCoV-19/Australia/NSW247/2020|EPI ISL 451512|B.1.5|Australia|2020-03-28	Oceania|hCoV-19/Australia/VIC2390/2020|EPI ISL 522108|B.1.36|Australia|2020-06-29	0.0003743175	Oceania
Oceania|hCoV-19/Australia/NSW266/2020|EPI ISL 451531|B.40|Australia|2020-03-28	Oceania|hCoV-19/Australia/VIC2390/2020|EPI ISL 522108|B.1.36|Australia|2020-06-29	0.0006808198	Oceania
Oceania|hCoV-19/Australia/NSW227/2020|EPI ISL 451493|B.1|Australia|2020-03-28	Oceania|hCoV-19/Australia/VIC2390/2020|EPI ISL 522108|B.1.36|Australia|2020-06-29	0.0004083430	Oceania
Oceania|hCoV-19/Australia/NSW279/2020|EPI ISL 451543|B.1|Australia|2020-03-28	Oceania|hCoV-19/Australia/VIC2390/2020|EPI ISL 522108|B.1.36|Australia|2020-06-29	0.0003402558	Oceania
Oceania|hCoV-19/Australia/NSW229/2020|EPI ISL 451495|B.4|Australia|2020-03-28	Oceania|hCoV-19/Australia/VIC2390/2020|EPI ISL 522108|B.1.36|Australia|2020-06-29	0.0007830005	Oceania
Oceania|hCoV-19/Australia/VIC639/2020|EPI ISL 426935|B.1|Australia|2020-03-29	Oceania|hCoV-19/Australia/VIC2390/2020|EPI ISL 522108|B.1.36|Australia|2020-06-29	0.0003023854	Oceania
Oceania|hCoV-19/Australia/SAP067/2020|EPI ISL 451105|B.1.275|Australia|2020-03-29	Oceania|hCoV-19/Australia/VIC2390/2020|EPI ISL 522108|B.1.36|Australia|2020-06-29	0.0003695867	Oceania
Oceania|hCoV-19/Australia/VIC682/2020|EPI ISL 426977|B.1.5|Australia|2020-03-29	Oceania|hCoV-19/Australia/VIC2390/2020|EPI ISL 522108|B.1.36|Australia|2020-06-29	0.0003359965	Oceania
Oceania|hCoV-19/Australia/VIC712/2020|EPI ISL 426999|B.1|Australia|2020-03-29	Oceania|hCoV-19/Australia/VIC2390/2020|EPI ISL 522108|B.1.36|Australia|2020-06-29	0.0003359810	Oceania
Oceania|hCoV-19/Australia/VIC710/2020|EPI ISL 426997|B.52|Australia|2020-03-29	Oceania|hCoV-19/Australia/VIC2390/2020|EPI ISL 522108|B.1.36|Australia|2020-06-29	0.0006049886	Oceania
Oceania|hCoV-19/Australia/SAP065/2020|EPI ISL 451103|B.1|Australia|2020-03-29	Oceania|hCoV-19/Australia/VIC2390/2020|EPI ISL 522108|B.1.36|Australia|2020-06-29	0.0003359810	Oceania
Oceania|hCoV-19/Australia/SAP204/2020|EPI ISL 468013|B.1.1|Australia|2020-03-29	Oceania|hCoV-19/Australia/VIC2390/2020|EPI ISL 522108|B.1.36|Australia|2020-06-29	0.0004369115	Oceania
Oceania|hCoV-19/Australia/VIC638/2020|EPI ISL 426934|B.1.1|Australia|2020-03-29	Oceania|hCoV-19/Australia/VIC2390/2020|EPI ISL 522108|B.1.36|Australia|2020-06-29	0.0004368675	Oceania
Oceania|hCoV-19/Australia/NSW249/2020|EPI ISL 451514|B.1.1|Australia|2020-03-29	Oceania|hCoV-19/Australia/VIC2390/2020|EPI ISL 522108|B.1.36|Australia|2020-06-29	0.0004764699	Oceania
Oceania|hCoV-19/Australia/NSW555/2020|EPI ISL 455094|B.1.5|Australia|2020-03-29	Oceania|hCoV-19/Australia/VIC2390/2020|EPI ISL 522108|B.1.36|Australia|2020-06-29	0.0003743284	Oceania
Oceania|hCoV-19/Australia/NSW342/2020|EPI ISL 451604|B.1.178|Australia|2020-03-29	Oceania|hCoV-19/Australia/VIC2390/2020|EPI ISL 522108|B.1.36|Australia|2020-06-29	0.0004424014	Oceania
Oceania|hCoV-19/Australia/NSW224/2020|EPI ISL 451490|B.1.255|Australia|2020-03-29	Oceania|hCoV-19/Australia/VIC2390/2020|EPI ISL 522108|B.1.36|Australia|2020-06-29	0.0003402558	Oceania
Oceania|hCoV-19/Australia/NSW311/2020|EPI ISL 451575|B.1|Australia|2020-03-29	Oceania|hCoV-19/Australia/VIC2390/2020|EPI ISL 522108|B.1.36|Australia|2020-06-29	0.0003742891	Oceania
Oceania|hCoV-19/Australia/NSW246/2020|EPI ISL 451511|B.6|Australia|2020-03-29	Oceania|hCoV-19/Australia/VIC2390/2020|EPI ISL 522108|B.1.36|Australia|2020-06-29	0.0007489109	Oceania
Oceania|hCoV-19/Australia/WA111/2020|EPI ISL 512764|B.1|Australia|2020-03-29	Oceania|hCoV-19/Australia/VIC2390/2020|EPI ISL 522108|B.1.36|Australia|2020-06-29	0.0003402790	Oceania
Oceania|hCoV-19/New Zealand/20VR1837/2020|EPI ISL 456278|B.1|New Zealand|2020-03-29	Oceania|hCoV-19/Australia/VIC2390/2020|EPI ISL 522108|B.1.36|Australia|2020-06-29	0.0004032459	Oceania
Oceania|hCoV-19/Australia/VIC744/2020|EPI ISL 427022|B.1.1.8|Australia|2020-03-29	Oceania|hCoV-19/Australia/VIC2390/2020|EPI ISL 522108|B.1.36|Australia|2020-06-29	0.0004711314	Oceania
Oceania|hCoV-19/Australia/TAS226/2020|EPI ISL 522655|B.1|Australia|2020-03-29	Oceania|hCoV-19/Australia/VIC2390/2020|EPI ISL 522108|B.1.36|Australia|2020-06-29	0.0003701089	Oceania
Oceania|hCoV-19/Australia/VIC731/2020|EPI ISL 427010|B.1.1|Australia|2020-03-30	Oceania|hCoV-19/Australia/VIC2390/2020|EPI ISL 522108|B.1.36|Australia|2020-06-29	0.0005040986	Oceania
Oceania|hCoV-19/Australia/VIC779/2020|EPI ISL 427054|B.52|Australia|2020-03-30	Oceania|hCoV-19/Australia/VIC2390/2020|EPI ISL 522108|B.1.36|Australia|2020-06-29	0.0007395254	Oceania
Oceania|hCoV-19/Australia/SAP070/2020|EPI ISL 451108|B.1|Australia|2020-03-30	Oceania|hCoV-19/Australia/VIC2390/2020|EPI ISL 522108|B.1.36|Australia|2020-06-29	0.0003696037	Oceania
Oceania|hCoV-19/Australia/VIC752/2020|EPI ISL 427029|B.4|Australia|2020-03-30	Oceania|hCoV-19/Australia/VIC2390/2020|EPI ISL 522108|B.1.36|Australia|2020-06-29	0.0007732071	Oceania
Oceania|hCoV-19/Australia/SAP451/2020|EPI ISL 508141|B.1|Australia|2020-03-30	Oceania|hCoV-19/Australia/VIC2390/2020|EPI ISL 522108|B.1.36|Australia|2020-06-29	0.0006049275	Oceania
Oceania|hCoV-19/Australia/SAP206/2020|EPI ISL 468036|B.1.201|Australia|2020-03-30	Oceania|hCoV-19/Australia/VIC2390/2020|EPI ISL 522108|B.1.36|Australia|2020-06-29	0.0004032309	Oceania
Oceania|hCoV-19/Australia/NSW562/2020|EPI ISL 478674|B.1|Australia|2020-03-30	Oceania|hCoV-19/Australia/VIC2390/2020|EPI ISL 522108|B.1.36|Australia|2020-06-29	0.0003402558	Oceania
Oceania|hCoV-19/Australia/NSW303/2020|EPI ISL 451567|B.1.1|Australia|2020-03-30	Oceania|hCoV-19/Australia/VIC2390/2020|EPI ISL 522108|B.1.36|Australia|2020-06-29	0.0004764699	Oceania
Oceania|hCoV-19/Australia/NSW243/2020|EPI ISL 451509|B.3|Australia|2020-03-30	Oceania|hCoV-19/Australia/VIC2390/2020|EPI ISL 522108|B.1.36|Australia|2020-06-29	0.0005786133	Oceania
Oceania|hCoV-19/Australia/NSW292/2020|EPI ISL 451556|B.1.5|Australia|2020-03-30	Oceania|hCoV-19/Australia/VIC2390/2020|EPI ISL 522108|B.1.36|Australia|2020-06-29	0.0003402717	Oceania
Oceania|hCoV-19/Australia/NSW268/2020|EPI ISL 451533|B.1|Australia|2020-03-30	Oceania|hCoV-19/Australia/VIC2390/2020|EPI ISL 522108|B.1.36|Australia|2020-06-29	0.0003744147	Oceania
Oceania|hCoV-19/Australia/WA86/2020|EPI ISL 512739|B.1.1|Australia|2020-03-30	Oceania|hCoV-19/Australia/VIC2390/2020|EPI ISL 522108|B.1.36|Australia|2020-06-29	0.0005786900	Oceania
Oceania|hCoV-19/New Zealand/20VR1856/2020|EPI ISL 456284|B.31|New Zealand|2020-03-30	Oceania|hCoV-19/Australia/VIC2390/2020|EPI ISL 522108|B.1.36|Australia|2020-06-29	0.0007395439	Oceania
Oceania|hCoV-19/Australia/NSW581/2020|EPI ISL 478693|B.1|Australia|2020-03-30	Oceania|hCoV-19/Australia/VIC2390/2020|EPI ISL 522108|B.1.36|Australia|2020-06-29	0.0003743146	Oceania
Oceania|hCoV-19/Australia/VIC931/2020|EPI ISL 427159|B.1.1.1|Australia|2020-03-30	Oceania|hCoV-19/Australia/VIC2390/2020|EPI ISL 522108|B.1.36|Australia|2020-06-29	0.0005378649	Oceania
Oceania|hCoV-19/Australia/VIC780/2020|EPI ISL 427055|B.1.1|Australia|2020-03-30	Oceania|hCoV-19/Australia/VIC2390/2020|EPI ISL 522108|B.1.36|Australia|2020-06-29	0.0004706781	Oceania
Oceania|hCoV-19/New Zealand/20VR1862/2020|EPI ISL 456288|B.1|New Zealand|2020-03-30	Oceania|hCoV-19/Australia/VIC2390/2020|EPI ISL 522108|B.1.36|Australia|2020-06-29	0.0004370132	Oceania
Oceania|hCoV-19/Australia/VIC753/2020|EPI ISL 427030|B.31|Australia|2020-03-30	Oceania|hCoV-19/Australia/VIC2390/2020|EPI ISL 522108|B.1.36|Australia|2020-06-29	0.0007404897	Oceania
Oceania|hCoV-19/Australia/SAP285/2020|EPI ISL 468035|B.1.1|Australia|2020-03-31	Oceania|hCoV-19/Australia/VIC2390/2020|EPI ISL 522108|B.1.36|Australia|2020-06-29	0.0005040986	Oceania
Oceania|hCoV-19/Australia/SAP268/2020|EPI ISL 468043|B.3|Australia|2020-03-31	Oceania|hCoV-19/Australia/VIC2390/2020|EPI ISL 522108|B.1.36|Australia|2020-06-29	0.0005713252	Oceania
Oceania|hCoV-19/Australia/QLD963/2020|EPI ISL 530226|B.1|Australia|2020-03-31	Oceania|hCoV-19/Australia/VIC2390/2020|EPI ISL 522108|B.1.36|Australia|2020-06-29	0.0005377008	Oceania
Oceania|hCoV-19/Australia/WA12/2020|EPI ISL 470830|B.1.5|Australia|2020-03-31	Oceania|hCoV-19/Australia/VIC2390/2020|EPI ISL 522108|B.1.36|Australia|2020-06-29	0.0003359965	Oceania
Oceania|hCoV-19/Australia/SAP073/2020|EPI ISL 451110|B.1|Australia|2020-03-31	Oceania|hCoV-19/Australia/VIC2390/2020|EPI ISL 522108|B.1.36|Australia|2020-06-29	0.0003359810	Oceania
Oceania|hCoV-19/Australia/SAP087/2020|EPI ISL 451122|B.1|Australia|2020-03-31	Oceania|hCoV-19/Australia/VIC2390/2020|EPI ISL 522108|B.1.36|Australia|2020-06-29	0.0005377256	Oceania
Oceania|hCoV-19/Australia/VIC990/2020|EPI ISL 430556|B.1|Australia|2020-03-31	Oceania|hCoV-19/Australia/VIC2390/2020|EPI ISL 522108|B.1.36|Australia|2020-06-29	0.0003695867	Oceania
Oceania|hCoV-19/Australia/SAP072/2020|EPI ISL 451109|B.1|Australia|2020-03-31	Oceania|hCoV-19/Australia/VIC2390/2020|EPI ISL 522108|B.1.36|Australia|2020-06-29	0.0003695867	Oceania
Oceania|hCoV-19/Australia/NSW293/2020|EPI ISL 451557|A|Australia|2020-03-31	Oceania|hCoV-19/Australia/VIC2390/2020|EPI ISL 522108|B.1.36|Australia|2020-06-29	0.0006467237	Oceania
Oceania|hCoV-19/Australia/NSW561/2020|EPI ISL 478673|B.1.1|Australia|2020-03-31	Oceania|hCoV-19/Australia/VIC2390/2020|EPI ISL 522108|B.1.36|Australia|2020-06-29	0.0004764838	Oceania
Oceania|hCoV-19/Australia/NSW542/2020|EPI ISL 455081|B.1|Australia|2020-03-31	Oceania|hCoV-19/Australia/VIC2390/2020|EPI ISL 522108|B.1.36|Australia|2020-06-29	0.0003743001	Oceania
Oceania|hCoV-19/Australia/NSW273/2020|EPI ISL 451538|B.1|Australia|2020-03-31	Oceania|hCoV-19/Australia/VIC2390/2020|EPI ISL 522108|B.1.36|Australia|2020-06-29	0.0003742891	Oceania
Oceania|hCoV-19/Australia/NSW289/2020|EPI ISL 451553|B.1.5|Australia|2020-03-31	Oceania|hCoV-19/Australia/VIC2390/2020|EPI ISL 522108|B.1.36|Australia|2020-06-29	0.0004083430	Oceania
Oceania|hCoV-19/Australia/NSW588/2020|EPI ISL 478700|B.1|Australia|2020-03-31	Oceania|hCoV-19/Australia/VIC2390/2020|EPI ISL 522108|B.1.36|Australia|2020-06-29	0.0003742891	Oceania
Oceania|hCoV-19/Australia/NSW496/2020|EPI ISL 455036|B.1.5|Australia|2020-03-31	Oceania|hCoV-19/Australia/VIC2390/2020|EPI ISL 522108|B.1.36|Australia|2020-06-29	0.0003402717	Oceania
Oceania|hCoV-19/Australia/NSW337/2020|EPI ISL 451599|B.4|Australia|2020-03-31	Oceania|hCoV-19/Australia/VIC2390/2020|EPI ISL 522108|B.1.36|Australia|2020-06-29	0.0006467237	Oceania
Oceania|hCoV-19/Australia/NSW329/2020|EPI ISL 451591|B.1.1|Australia|2020-03-31	Oceania|hCoV-19/Australia/VIC2390/2020|EPI ISL 522108|B.1.36|Australia|2020-06-29	0.0004764699	Oceania
Oceania|hCoV-19/Australia/NSW314/2020|EPI ISL 451577|B.1.5|Australia|2020-03-31	Oceania|hCoV-19/Australia/VIC2390/2020|EPI ISL 522108|B.1.36|Australia|2020-06-29	0.0003743066	Oceania
Oceania|hCoV-19/New Zealand/20VR2004/2020|EPI ISL 456330|B.1.8|New Zealand|2020-04-01	Oceania|hCoV-19/Australia/VIC2390/2020|EPI ISL 522108|B.1.36|Australia|2020-06-29	0.0004032355	Oceania
Oceania|hCoV-19/Australia/VPRL007/2020|EPI ISL 455599|B.1|Australia|2020-04-01	Oceania|hCoV-19/Australia/VIC2390/2020|EPI ISL 522108|B.1.36|Australia|2020-06-29	0.0003695867	Oceania
Oceania|hCoV-19/Australia/QLD978/2020|EPI ISL 530229|B|Australia|2020-04-01	Oceania|hCoV-19/Australia/VIC2390/2020|EPI ISL 522108|B.1.36|Australia|2020-06-29	0.0005041116	Oceania
Oceania|hCoV-19/Australia/QLD968/2020|EPI ISL 530228|B.1|Australia|2020-04-01	Oceania|hCoV-19/Australia/VIC2390/2020|EPI ISL 522108|B.1.36|Australia|2020-06-29	0.0003359810	Oceania
Oceania|hCoV-19/Australia/QLD979/2020|EPI ISL 530227|B.1.5|Australia|2020-04-01	Oceania|hCoV-19/Australia/VIC2390/2020|EPI ISL 522108|B.1.36|Australia|2020-06-29	0.0004032355	Oceania
Oceania|hCoV-19/Australia/SAP091/2020|EPI ISL 451126|B.1|Australia|2020-04-01	Oceania|hCoV-19/Australia/VIC2390/2020|EPI ISL 522108|B.1.36|Australia|2020-06-29	0.0003695867	Oceania
Oceania|hCoV-19/Australia/SAP090/2020|EPI ISL 451125|B.1|Australia|2020-04-01	Oceania|hCoV-19/Australia/VIC2390/2020|EPI ISL 522108|B.1.36|Australia|2020-06-29	0.0005713715	Oceania
Oceania|hCoV-19/Australia/NSW589/2020|EPI ISL 478701|B.1|Australia|2020-04-01	Oceania|hCoV-19/Australia/VIC2390/2020|EPI ISL 522108|B.1.36|Australia|2020-06-29	0.0003742891	Oceania
Oceania|hCoV-19/Australia/NSW341/2020|EPI ISL 451603|B.1.8|Australia|2020-04-01	Oceania|hCoV-19/Australia/VIC2390/2020|EPI ISL 522108|B.1.36|Australia|2020-06-29	0.0004764699	Oceania
Oceania|hCoV-19/Australia/NSW306/2020|EPI ISL 451570|B.1.5|Australia|2020-04-01	Oceania|hCoV-19/Australia/VIC2390/2020|EPI ISL 522108|B.1.36|Australia|2020-06-29	0.0003402717	Oceania
Oceania|hCoV-19/Australia/NSW319/2020|EPI ISL 451582|B.1|Australia|2020-04-01	Oceania|hCoV-19/Australia/VIC2390/2020|EPI ISL 522108|B.1.36|Australia|2020-06-29	0.0004424014	Oceania
Oceania|hCoV-19/New Zealand/20VR2000/2020|EPI ISL 456327|B.3|New Zealand|2020-04-01	Oceania|hCoV-19/Australia/VIC2390/2020|EPI ISL 522108|B.1.36|Australia|2020-06-29	0.0006723378	Oceania
Oceania|hCoV-19/New Zealand/20VR2006/2020|EPI ISL 456331|B.1.8|New Zealand|2020-04-01	Oceania|hCoV-19/Australia/VIC2390/2020|EPI ISL 522108|B.1.36|Australia|2020-06-29	0.0004032897	Oceania
Oceania|hCoV-19/Australia/VIC1011/2020|EPI ISL 430547|B.1.5|Australia|2020-04-01	Oceania|hCoV-19/Australia/VIC2390/2020|EPI ISL 522108|B.1.36|Australia|2020-06-29	0.0004033730	Oceania
Oceania|hCoV-19/Australia/SAP088/2020|EPI ISL 451123|B.1|Australia|2020-04-01	Oceania|hCoV-19/Australia/VIC2390/2020|EPI ISL 522108|B.1.36|Australia|2020-06-29	0.0003699766	Oceania
Oceania|hCoV-19/Australia/VIC798/2020|EPI ISL 427072|B.1.5|Australia|2020-04-01	Oceania|hCoV-19/Australia/VIC2390/2020|EPI ISL 522108|B.1.36|Australia|2020-06-29	0.0004047742	Oceania
Oceania|hCoV-19/Australia/VIC799/2020|EPI ISL 427073|B.1|Australia|2020-04-01	Oceania|hCoV-19/Australia/VIC2390/2020|EPI ISL 522108|B.1.36|Australia|2020-06-29	0.0004049127	Oceania
Oceania|hCoV-19/Australia/VIC1013/2020|EPI ISL 430553|B.1.5|Australia|2020-04-01	Oceania|hCoV-19/Australia/VIC2390/2020|EPI ISL 522108|B.1.36|Australia|2020-06-29	0.0003712106	Oceania
Oceania|hCoV-19/Australia/VIC1015/2020|EPI ISL 430559|B.1|Australia|2020-04-01	Oceania|hCoV-19/Australia/VIC2390/2020|EPI ISL 522108|B.1.36|Australia|2020-06-29	0.0004388125	Oceania
Oceania|hCoV-19/Australia/VIC1224/2020|EPI ISL 430522|B.1.5|Australia|2020-04-01	Oceania|hCoV-19/Australia/VIC2390/2020|EPI ISL 522108|B.1.36|Australia|2020-06-29	0.0003042919	Oceania
Oceania|hCoV-19/Australia/VIC1018/2020|EPI ISL 430490|B.1|Australia|2020-04-01	Oceania|hCoV-19/Australia/VIC2390/2020|EPI ISL 522108|B.1.36|Australia|2020-06-29	0.0004057854	Oceania
Oceania|hCoV-19/Australia/VIC1222/2020|EPI ISL 430519|B.1.5|Australia|2020-04-01	Oceania|hCoV-19/Australia/VIC2390/2020|EPI ISL 522108|B.1.36|Australia|2020-06-29	0.0003043537	Oceania
Oceania|hCoV-19/Australia/VIC1214/2020|EPI ISL 430505|B.1.5|Australia|2020-04-01	Oceania|hCoV-19/Australia/VIC2390/2020|EPI ISL 522108|B.1.36|Australia|2020-06-29	0.0003382578	Oceania
Oceania|hCoV-19/Australia/VIC1208/2020|EPI ISL 430498|B.1.5|Australia|2020-04-01	Oceania|hCoV-19/Australia/VIC2390/2020|EPI ISL 522108|B.1.36|Australia|2020-06-29	0.0004736078	Oceania
Oceania|hCoV-19/Australia/VIC1211/2020|EPI ISL 430501|B.1|Australia|2020-04-01	Oceania|hCoV-19/Australia/VIC2390/2020|EPI ISL 522108|B.1.36|Australia|2020-06-29	0.0003727169	Oceania
Oceania|hCoV-19/Australia/VIC1012/2020|EPI ISL 430548|B.1.1|Australia|2020-04-01	Oceania|hCoV-19/Australia/VIC2390/2020|EPI ISL 522108|B.1.36|Australia|2020-06-29	0.0004407602	Oceania
Oceania|hCoV-19/Australia/VIC1219/2020|EPI ISL 430516|B.1.22|Australia|2020-04-01	Oceania|hCoV-19/Australia/VIC2390/2020|EPI ISL 522108|B.1.36|Australia|2020-06-29	0.0004096059	Oceania
Oceania|hCoV-19/Australia/VIC1212/2020|EPI ISL 430502|B.1|Australia|2020-04-01	Oceania|hCoV-19/Australia/VIC2390/2020|EPI ISL 522108|B.1.36|Australia|2020-06-29	0.0004441897	Oceania
Oceania|hCoV-19/Australia/VIC1209/2020|EPI ISL 430499|B.1.1|Australia|2020-04-01	Oceania|hCoV-19/Australia/VIC2390/2020|EPI ISL 522108|B.1.36|Australia|2020-06-29	0.0005813478	Oceania
Oceania|hCoV-19/Australia/SAP089/2020|EPI ISL 451124|B.1|Australia|2020-04-01	Oceania|hCoV-19/Australia/VIC2390/2020|EPI ISL 522108|B.1.36|Australia|2020-06-29	0.0003079064	Oceania
Oceania|hCoV-19/Australia/VIC1014/2020|EPI ISL 430555|B.1.5|Australia|2020-04-01	Oceania|hCoV-19/Australia/VIC2390/2020|EPI ISL 522108|B.1.36|Australia|2020-06-29	0.0004127505	Oceania
Oceania|hCoV-19/Australia/VIC1218/2020|EPI ISL 430515|B.1.5|Australia|2020-04-01	Oceania|hCoV-19/Australia/VIC2390/2020|EPI ISL 522108|B.1.36|Australia|2020-06-29	0.0003097577	Oceania
Oceania|hCoV-19/Australia/SAP092/2020|EPI ISL 451127|B.1|Australia|2020-04-01	Oceania|hCoV-19/Australia/VIC2390/2020|EPI ISL 522108|B.1.36|Australia|2020-06-29	0.0004508926	Oceania
Oceania|hCoV-19/Australia/VPRL009/2020|EPI ISL 455601|B.1|Australia|2020-04-01	Oceania|hCoV-19/Australia/VIC2390/2020|EPI ISL 522108|B.1.36|Australia|2020-06-29	0.0003125462	Oceania
Oceania|hCoV-19/Australia/VIC1213/2020|EPI ISL 430503|B.1|Australia|2020-04-01	Oceania|hCoV-19/Australia/VIC2390/2020|EPI ISL 522108|B.1.36|Australia|2020-06-29	0.0004518310	Oceania
Oceania|hCoV-19/Australia/VIC1215/2020|EPI ISL 430508|B.1|Australia|2020-04-01	Oceania|hCoV-19/Australia/VIC2390/2020|EPI ISL 522108|B.1.36|Australia|2020-06-29	0.0003492293	Oceania
Oceania|hCoV-19/Australia/VIC1010/2020|EPI ISL 430560|B.1|Australia|2020-04-01	Oceania|hCoV-19/Australia/VIC2390/2020|EPI ISL 522108|B.1.36|Australia|2020-06-29	0.0003505692	Oceania
Oceania|hCoV-19/New Zealand/20VR1995/2020|EPI ISL 456325|B|New Zealand|2020-04-01	Oceania|hCoV-19/Australia/VIC2390/2020|EPI ISL 522108|B.1.36|Australia|2020-06-29	0.0005284420	Oceania
Oceania|hCoV-19/New Zealand/20VR2022/2020|EPI ISL 456337|B.1|New Zealand|2020-04-01	Oceania|hCoV-19/Australia/VIC2390/2020|EPI ISL 522108|B.1.36|Australia|2020-06-29	0.0003887632	Oceania
Oceania|hCoV-19/Australia/QLD973/2020|EPI ISL 530231|B.1.5|Australia|2020-04-02	Oceania|hCoV-19/Australia/VIC2390/2020|EPI ISL 522108|B.1.36|Australia|2020-06-29	0.0004368430	Oceania
Oceania|hCoV-19/Australia/QLD1015/2020|EPI ISL 530275|B.1|Australia|2020-04-02	Oceania|hCoV-19/Australia/VIC2390/2020|EPI ISL 522108|B.1.36|Australia|2020-06-29	0.0003359810	Oceania
Oceania|hCoV-19/Australia/VPRL005/2020|EPI ISL 455597|B.1|Australia|2020-04-02	Oceania|hCoV-19/Australia/VIC2390/2020|EPI ISL 522108|B.1.36|Australia|2020-06-29	0.0003695867	Oceania
Oceania|hCoV-19/Australia/NSW2431/2020|EPI ISL 527015|B.1.1|Australia|2020-04-02	Oceania|hCoV-19/Australia/VIC2390/2020|EPI ISL 522108|B.1.36|Australia|2020-06-29	0.0004704823	Oceania
Oceania|hCoV-19/Australia/VIC812/2020|EPI ISL 427085|B.4|Australia|2020-04-02	Oceania|hCoV-19/Australia/VIC2390/2020|EPI ISL 522108|B.1.36|Australia|2020-06-29	0.0007395061	Oceania
Oceania|hCoV-19/Australia/SAP019/2020|EPI ISL 468017|B.1|Australia|2020-04-02	Oceania|hCoV-19/Australia/VIC2390/2020|EPI ISL 522108|B.1.36|Australia|2020-06-29	0.0003359810	Oceania
Oceania|hCoV-19/New Zealand/20VR2095/2020|EPI ISL 548123|B.1.1.75|New Zealand|2020-04-02	Oceania|hCoV-19/Australia/VIC2390/2020|EPI ISL 522108|B.1.36|Australia|2020-06-29	0.0005714383	Oceania
Oceania|hCoV-19/Australia/NSW290/2020|EPI ISL 451554|B.1|Australia|2020-04-02	Oceania|hCoV-19/Australia/VIC2390/2020|EPI ISL 522108|B.1.36|Australia|2020-06-29	0.0004764783	Oceania
Oceania|hCoV-19/Australia/NSW270/2020|EPI ISL 451535|B.3|Australia|2020-04-02	Oceania|hCoV-19/Australia/VIC2390/2020|EPI ISL 522108|B.1.36|Australia|2020-06-29	0.0006126622	Oceania
Oceania|hCoV-19/Australia/NSW284/2020|EPI ISL 451548|B.1.5|Australia|2020-04-02	Oceania|hCoV-19/Australia/VIC2390/2020|EPI ISL 522108|B.1.36|Australia|2020-06-29	0.0003402717	Oceania
Oceania|hCoV-19/Australia/NSW349/2020|EPI ISL 451610|B.1.3|Australia|2020-04-02	Oceania|hCoV-19/Australia/VIC2390/2020|EPI ISL 522108|B.1.36|Australia|2020-06-29	0.0004425085	Oceania
Oceania|hCoV-19/Australia/NSW624/2020|EPI ISL 490033|B.1.1|Australia|2020-04-02	Oceania|hCoV-19/Australia/VIC2390/2020|EPI ISL 522108|B.1.36|Australia|2020-06-29	0.0004424272	Oceania
Oceania|hCoV-19/Australia/NSW277/2020|EPI ISL 451541|B.1.1|Australia|2020-04-02	Oceania|hCoV-19/Australia/VIC2390/2020|EPI ISL 522108|B.1.36|Australia|2020-06-29	0.0004764699	Oceania
Oceania|hCoV-19/New Zealand/20VR1910/2020|EPI ISL 456305|B.31|New Zealand|2020-04-02	Oceania|hCoV-19/Australia/VIC2390/2020|EPI ISL 522108|B.1.36|Australia|2020-06-29	0.0007732371	Oceania
Oceania|hCoV-19/New Zealand/20VR1887/2020|EPI ISL 456294|B.1|New Zealand|2020-04-02	Oceania|hCoV-19/Australia/VIC2390/2020|EPI ISL 522108|B.1.36|Australia|2020-06-29	0.0004032530	Oceania
Oceania|hCoV-19/Australia/SAP014/2020|EPI ISL 468019|B.1|Australia|2020-04-02	Oceania|hCoV-19/Australia/VIC2390/2020|EPI ISL 522108|B.1.36|Australia|2020-06-29	0.0003360262	Oceania
Oceania|hCoV-19/New Zealand/20VR1907/2020|EPI ISL 456303|B.1|New Zealand|2020-04-02	Oceania|hCoV-19/Australia/VIC2390/2020|EPI ISL 522108|B.1.36|Australia|2020-06-29	0.0004706076	Oceania
Oceania|hCoV-19/Australia/SAP018/2020|EPI ISL 467994|B.1|Australia|2020-04-02	Oceania|hCoV-19/Australia/VIC2390/2020|EPI ISL 522108|B.1.36|Australia|2020-06-29	0.0004038314	Oceania
Oceania|hCoV-19/Australia/VIC1025/2020|EPI ISL 430532|B.1.5|Australia|2020-04-02	Oceania|hCoV-19/Australia/VIC2390/2020|EPI ISL 522108|B.1.36|Australia|2020-06-29	0.0003030727	Oceania
Oceania|hCoV-19/Australia/SAP093/2020|EPI ISL 451128|B.1|Australia|2020-04-02	Oceania|hCoV-19/Australia/VIC2390/2020|EPI ISL 522108|B.1.36|Australia|2020-06-29	0.0003705701	Oceania
Oceania|hCoV-19/Australia/SAP017/2020|EPI ISL 468012|B.1|Australia|2020-04-02	Oceania|hCoV-19/Australia/VIC2390/2020|EPI ISL 522108|B.1.36|Australia|2020-06-29	0.0003720489	Oceania
Oceania|hCoV-19/Australia/VIC1232/2020|EPI ISL 563551|B.1.5|Australia|2020-04-02	Oceania|hCoV-19/Australia/VIC2390/2020|EPI ISL 522108|B.1.36|Australia|2020-06-29	0.0003044979	Oceania
Oceania|hCoV-19/Australia/SAP015/2020|EPI ISL 467990|B.1|Australia|2020-04-02	Oceania|hCoV-19/Australia/VIC2390/2020|EPI ISL 522108|B.1.36|Australia|2020-06-29	0.0003383677	Oceania
Oceania|hCoV-19/Australia/VIC1024/2020|EPI ISL 430531|B.1|Australia|2020-04-02	Oceania|hCoV-19/Australia/VIC2390/2020|EPI ISL 522108|B.1.36|Australia|2020-06-29	0.0003390097	Oceania
Oceania|hCoV-19/Australia/VIC814/2020|EPI ISL 427087|B.1.1|Australia|2020-04-02	Oceania|hCoV-19/Australia/VIC2390/2020|EPI ISL 522108|B.1.36|Australia|2020-06-29	0.0005789288	Oceania
Oceania|hCoV-19/Australia/VIC1234/2020|EPI ISL 430511|B.1.1|Australia|2020-04-02	Oceania|hCoV-19/Australia/VIC2390/2020|EPI ISL 522108|B.1.36|Australia|2020-06-29	0.0004774933	Oceania
Oceania|hCoV-19/Australia/VIC1231/2020|EPI ISL 561957|B.1|Australia|2020-04-02	Oceania|hCoV-19/Australia/VIC2390/2020|EPI ISL 522108|B.1.36|Australia|2020-06-29	0.0003069548	Oceania
Oceania|hCoV-19/Australia/ACT0073/2020|EPI ISL 498533|B.1.1|Australia|2020-04-02	Oceania|hCoV-19/Australia/VIC2390/2020|EPI ISL 522108|B.1.36|Australia|2020-06-29	0.0004127962	Oceania
Oceania|hCoV-19/Australia/TAS105/2020|EPI ISL 522571|B.1|Australia|2020-04-02	Oceania|hCoV-19/Australia/VIC2390/2020|EPI ISL 522108|B.1.36|Australia|2020-06-29	0.0003080892	Oceania
Oceania|hCoV-19/Australia/TAS173/2020|EPI ISL 522626|B.1.5|Australia|2020-04-02	Oceania|hCoV-19/Australia/VIC2390/2020|EPI ISL 522108|B.1.36|Australia|2020-06-29	0.0003815741	Oceania
Oceania|hCoV-19/Australia/VIC1881/2020|EPI ISL 480571|B.1.1|Australia|2020-04-02	Oceania|hCoV-19/Australia/VIC2390/2020|EPI ISL 522108|B.1.36|Australia|2020-06-29	0.0004513703	Oceania
Oceania|hCoV-19/Australia/VIC815/2020|EPI ISL 427088|B.1|Australia|2020-04-02	Oceania|hCoV-19/Australia/VIC2390/2020|EPI ISL 522108|B.1.36|Australia|2020-06-29	0.0004887198	Oceania
Oceania|hCoV-19/Australia/VIC813/2020|EPI ISL 427086|B.4|Australia|2020-04-02	Oceania|hCoV-19/Australia/VIC2390/2020|EPI ISL 522108|B.1.36|Australia|2020-06-29	0.0007381264	Oceania
Oceania|hCoV-19/Australia/VIC1046/2020|EPI ISL 430550|B.1|Australia|2020-04-03	Oceania|hCoV-19/Australia/VIC2390/2020|EPI ISL 522108|B.1.36|Australia|2020-06-29	0.0003696034	Oceania
Oceania|hCoV-19/Australia/VIC820/2020|EPI ISL 427092|B.1|Australia|2020-04-03	Oceania|hCoV-19/Australia/VIC2390/2020|EPI ISL 522108|B.1.36|Australia|2020-06-29	0.0004368022	Oceania
Oceania|hCoV-19/Australia/VIC828/2020|EPI ISL 427096|B.1.1|Australia|2020-04-03	Oceania|hCoV-19/Australia/VIC2390/2020|EPI ISL 522108|B.1.36|Australia|2020-06-29	0.0006049835	Oceania
Oceania|hCoV-19/New Zealand/20VR2096/2020|EPI ISL 548124|B.40|New Zealand|2020-04-03	Oceania|hCoV-19/Australia/VIC2390/2020|EPI ISL 522108|B.1.36|Australia|2020-06-29	0.0006722624	Oceania
Oceania|hCoV-19/Australia/SAP226/2020|EPI ISL 468024|B.1.1.1|Australia|2020-04-03	Oceania|hCoV-19/Australia/VIC2390/2020|EPI ISL 522108|B.1.36|Australia|2020-06-29	0.0006050009	Oceania
Oceania|hCoV-19/Australia/VIC1041/2020|EPI ISL 430536|B.1|Australia|2020-04-03	Oceania|hCoV-19/Australia/VIC2390/2020|EPI ISL 522108|B.1.36|Australia|2020-06-29	0.0003695867	Oceania
Oceania|hCoV-19/Australia/VIC824/2020|EPI ISL 427095|B.1|Australia|2020-04-03	Oceania|hCoV-19/Australia/VIC2390/2020|EPI ISL 522108|B.1.36|Australia|2020-06-29	0.0004031938	Oceania
Oceania|hCoV-19/Australia/SAP437/2020|EPI ISL 508128|B.1.1|Australia|2020-04-03	Oceania|hCoV-19/Australia/VIC2390/2020|EPI ISL 522108|B.1.36|Australia|2020-06-29	0.0005713515	Oceania
Oceania|hCoV-19/Australia/QLD967/2020|EPI ISL 530232|B.1|Australia|2020-04-03	Oceania|hCoV-19/Australia/VIC2390/2020|EPI ISL 522108|B.1.36|Australia|2020-06-29	0.0003359810	Oceania
Oceania|hCoV-19/Australia/NSW301/2020|EPI ISL 451565|B.4|Australia|2020-04-03	Oceania|hCoV-19/Australia/VIC2390/2020|EPI ISL 522108|B.1.36|Australia|2020-06-29	0.0007489196	Oceania
Oceania|hCoV-19/Australia/NSW287/2020|EPI ISL 451551|B.1.1|Australia|2020-04-03	Oceania|hCoV-19/Australia/VIC2390/2020|EPI ISL 522108|B.1.36|Australia|2020-06-29	0.0004764699	Oceania
Oceania|hCoV-19/Australia/NSW269/2020|EPI ISL 451534|B.1|Australia|2020-04-03	Oceania|hCoV-19/Australia/VIC2390/2020|EPI ISL 522108|B.1.36|Australia|2020-06-29	0.0003742891	Oceania
Oceania|hCoV-19/Australia/WA13/2020|EPI ISL 470831|B.1|Australia|2020-04-03	Oceania|hCoV-19/Australia/VIC2390/2020|EPI ISL 522108|B.1.36|Australia|2020-06-29	0.0004032479	Oceania
Oceania|hCoV-19/Australia/VIC1039/2020|EPI ISL 430535|B.1.1.8|Australia|2020-04-03	Oceania|hCoV-19/Australia/VIC2390/2020|EPI ISL 522108|B.1.36|Australia|2020-06-29	0.0005392928	Oceania
Oceania|hCoV-19/Australia/VIC821/2020|EPI ISL 427093|B.1.5|Australia|2020-04-03	Oceania|hCoV-19/Australia/VIC2390/2020|EPI ISL 522108|B.1.36|Australia|2020-06-29	0.0003385096	Oceania
Oceania|hCoV-19/Australia/VIC1045/2020|EPI ISL 430546|B.1|Australia|2020-04-03	Oceania|hCoV-19/Australia/VIC2390/2020|EPI ISL 522108|B.1.36|Australia|2020-06-29	0.0003386887	Oceania
Oceania|hCoV-19/Australia/VIC1044/2020|EPI ISL 430540|B.3|Australia|2020-04-03	Oceania|hCoV-19/Australia/VIC2390/2020|EPI ISL 522108|B.1.36|Australia|2020-06-29	0.0006111437	Oceania
Oceania|hCoV-19/Australia/SAP145/2020|EPI ISL 467987|B.1|Australia|2020-04-03	Oceania|hCoV-19/Australia/VIC2390/2020|EPI ISL 522108|B.1.36|Australia|2020-06-29	0.0003753282	Oceania
Oceania|hCoV-19/Australia/VIC1038/2020|EPI ISL 430534|B.1.1|Australia|2020-04-03	Oceania|hCoV-19/Australia/VIC2390/2020|EPI ISL 522108|B.1.36|Australia|2020-06-29	0.0004783744	Oceania
Oceania|hCoV-19/New Zealand/20VR2055/2020|EPI ISL 456350|B.1.1|New Zealand|2020-04-03	Oceania|hCoV-19/Australia/VIC2390/2020|EPI ISL 522108|B.1.36|Australia|2020-06-29	0.0004451994	Oceania
Oceania|hCoV-19/New Zealand/20VR1947/2020|EPI ISL 456318|B.31|New Zealand|2020-04-03	Oceania|hCoV-19/Australia/VIC2390/2020|EPI ISL 522108|B.1.36|Australia|2020-06-29	0.0008222116	Oceania
Oceania|hCoV-19/New Zealand/20VR1927/2020|EPI ISL 456311|B.1|New Zealand|2020-04-03	Oceania|hCoV-19/Australia/VIC2390/2020|EPI ISL 522108|B.1.36|Australia|2020-06-29	0.0003425046	Oceania
Oceania|hCoV-19/New Zealand/20VR1928/2020|EPI ISL 456312|B|New Zealand|2020-04-03	Oceania|hCoV-19/Australia/VIC2390/2020|EPI ISL 522108|B.1.36|Australia|2020-06-29	0.0004109555	Oceania
Oceania|hCoV-19/Australia/VIC818/2020|EPI ISL 427090|B.1.22|Australia|2020-04-03	Oceania|hCoV-19/Australia/VIC2390/2020|EPI ISL 522108|B.1.36|Australia|2020-06-29	0.0005838275	Oceania
Oceania|hCoV-19/Australia/SAP247/2020|EPI ISL 483081|B.1|Australia|2020-04-03	Oceania|hCoV-19/Australia/VIC2390/2020|EPI ISL 522108|B.1.36|Australia|2020-06-29	0.0003781143	Oceania
Oceania|hCoV-19/Australia/VIC816/2020|EPI ISL 427089|B.1.5|Australia|2020-04-03	Oceania|hCoV-19/Australia/VIC2390/2020|EPI ISL 522108|B.1.36|Australia|2020-06-29	0.0004497539	Oceania
Oceania|hCoV-19/New Zealand/20VR1929/2020|EPI ISL 456313|B|New Zealand|2020-04-03	Oceania|hCoV-19/Australia/VIC2390/2020|EPI ISL 522108|B.1.36|Australia|2020-06-29	0.0003874896	Oceania
Oceania|hCoV-19/Australia/VIC837/2020|EPI ISL 427101|B.1.22|Australia|2020-04-04	Oceania|hCoV-19/Australia/VIC2390/2020|EPI ISL 522108|B.1.36|Australia|2020-06-29	0.0004704118	Oceania
Oceania|hCoV-19/Australia/NSW2544/2020|EPI ISL 527045|B.1|Australia|2020-04-04	Oceania|hCoV-19/Australia/VIC2390/2020|EPI ISL 522108|B.1.36|Australia|2020-06-29	0.0004032124	Oceania
Oceania|hCoV-19/Australia/NSW2543/2020|EPI ISL 527044|B.1|Australia|2020-04-04	Oceania|hCoV-19/Australia/VIC2390/2020|EPI ISL 522108|B.1.36|Australia|2020-06-29	0.0004368349	Oceania
Oceania|hCoV-19/Australia/NSW2550/2020|EPI ISL 527051|B.1.98|Australia|2020-04-04	Oceania|hCoV-19/Australia/VIC2390/2020|EPI ISL 522108|B.1.36|Australia|2020-06-29	0.0004368223	Oceania
Oceania|hCoV-19/Australia/VIC848/2020|EPI ISL 427108|B.1|Australia|2020-04-04	Oceania|hCoV-19/Australia/VIC2390/2020|EPI ISL 522108|B.1.36|Australia|2020-06-29	0.0003696037	Oceania
Oceania|hCoV-19/Australia/NSW2548/2020|EPI ISL 527049|B.1.98|Australia|2020-04-04	Oceania|hCoV-19/Australia/VIC2390/2020|EPI ISL 522108|B.1.36|Australia|2020-06-29	0.0005713551	Oceania
Oceania|hCoV-19/Australia/NSW2536/2020|EPI ISL 527039|B.1.98|Australia|2020-04-04	Oceania|hCoV-19/Australia/VIC2390/2020|EPI ISL 522108|B.1.36|Australia|2020-06-29	0.0005040929	Oceania
Oceania|hCoV-19/Australia/NSW2547/2020|EPI ISL 527048|B.1|Australia|2020-04-04	Oceania|hCoV-19/Australia/VIC2390/2020|EPI ISL 522108|B.1.36|Australia|2020-06-29	0.0003696249	Oceania
Oceania|hCoV-19/Australia/VIC843/2020|EPI ISL 427103|B.1.5|Australia|2020-04-04	Oceania|hCoV-19/Australia/VIC2390/2020|EPI ISL 522108|B.1.36|Australia|2020-06-29	0.0003359965	Oceania
Oceania|hCoV-19/Australia/VIC842/2020|EPI ISL 427102|B.1|Australia|2020-04-04	Oceania|hCoV-19/Australia/VIC2390/2020|EPI ISL 522108|B.1.36|Australia|2020-06-29	0.0004704255	Oceania
Oceania|hCoV-19/Australia/NSW2551/2020|EPI ISL 527052|B.1.98|Australia|2020-04-04	Oceania|hCoV-19/Australia/VIC2390/2020|EPI ISL 522108|B.1.36|Australia|2020-06-29	0.0005377350	Oceania
Oceania|hCoV-19/Australia/NSW2545/2020|EPI ISL 527046|B.40|Australia|2020-04-04	Oceania|hCoV-19/Australia/VIC2390/2020|EPI ISL 522108|B.1.36|Australia|2020-06-29	0.0006386067	Oceania
Oceania|hCoV-19/Australia/NSW2549/2020|EPI ISL 527050|B.1.98|Australia|2020-04-04	Oceania|hCoV-19/Australia/VIC2390/2020|EPI ISL 522108|B.1.36|Australia|2020-06-29	0.0006386290	Oceania
Oceania|hCoV-19/Australia/VIC846/2020|EPI ISL 427106|B.4|Australia|2020-04-04	Oceania|hCoV-19/Australia/VIC2390/2020|EPI ISL 522108|B.1.36|Australia|2020-06-29	0.0007731494	Oceania
Oceania|hCoV-19/Australia/VIC845/2020|EPI ISL 427105|B.1.22|Australia|2020-04-04	Oceania|hCoV-19/Australia/VIC2390/2020|EPI ISL 522108|B.1.36|Australia|2020-06-29	0.0005040465	Oceania
Oceania|hCoV-19/Australia/NSW2542/2020|EPI ISL 527043|B.1|Australia|2020-04-04	Oceania|hCoV-19/Australia/VIC2390/2020|EPI ISL 522108|B.1.36|Australia|2020-06-29	0.0004032239	Oceania
Oceania|hCoV-19/Australia/VIC1062/2020|EPI ISL 430578|B.1.5|Australia|2020-04-04	Oceania|hCoV-19/Australia/VIC2390/2020|EPI ISL 522108|B.1.36|Australia|2020-06-29	0.0004704905	Oceania
Oceania|hCoV-19/Australia/NSW298/2020|EPI ISL 451562|B.1.5|Australia|2020-04-04	Oceania|hCoV-19/Australia/VIC2390/2020|EPI ISL 522108|B.1.36|Australia|2020-06-29	0.0004764338	Oceania
Oceania|hCoV-19/Australia/NSW295/2020|EPI ISL 451559|B.4|Australia|2020-04-04	Oceania|hCoV-19/Australia/VIC2390/2020|EPI ISL 522108|B.1.36|Australia|2020-06-29	0.0006467237	Oceania
Oceania|hCoV-19/Australia/NSW296/2020|EPI ISL 451560|B.1.1|Australia|2020-04-04	Oceania|hCoV-19/Australia/VIC2390/2020|EPI ISL 522108|B.1.36|Australia|2020-06-29	0.0004764699	Oceania
Oceania|hCoV-19/Australia/NSW309/2020|EPI ISL 451573|B.1.5|Australia|2020-04-04	Oceania|hCoV-19/Australia/VIC2390/2020|EPI ISL 522108|B.1.36|Australia|2020-06-29	0.0003743175	Oceania
Oceania|hCoV-19/New Zealand/20VR2063/2020|EPI ISL 456355|B.1.1|New Zealand|2020-04-04	Oceania|hCoV-19/Australia/VIC2390/2020|EPI ISL 522108|B.1.36|Australia|2020-06-29	0.0004368969	Oceania
Oceania|hCoV-19/New Zealand/20VR1936/2020|EPI ISL 456315|B.1|New Zealand|2020-04-04	Oceania|hCoV-19/Australia/VIC2390/2020|EPI ISL 522108|B.1.36|Australia|2020-06-29	0.0004033273	Oceania
Oceania|hCoV-19/Australia/VIC851/2020|EPI ISL 427111|B.1.1|Australia|2020-04-04	Oceania|hCoV-19/Australia/VIC2390/2020|EPI ISL 522108|B.1.36|Australia|2020-06-29	0.0004706563	Oceania
Oceania|hCoV-19/Australia/VIC849/2020|EPI ISL 427109|B.1|Australia|2020-04-04	Oceania|hCoV-19/Australia/VIC2390/2020|EPI ISL 522108|B.1.36|Australia|2020-06-29	0.0003361617	Oceania
Oceania|hCoV-19/Australia/VIC850/2020|EPI ISL 427110|B.1.1|Australia|2020-04-04	Oceania|hCoV-19/Australia/VIC2390/2020|EPI ISL 522108|B.1.36|Australia|2020-06-29	0.0004381778	Oceania
Oceania|hCoV-19/Australia/VIC852/2020|EPI ISL 427112|B.1.1|Australia|2020-04-04	Oceania|hCoV-19/Australia/VIC2390/2020|EPI ISL 522108|B.1.36|Australia|2020-06-29	0.0004075538	Oceania
Oceania|hCoV-19/Australia/VIC829/2020|EPI ISL 427097|B.1.5|Australia|2020-04-04	Oceania|hCoV-19/Australia/VIC2390/2020|EPI ISL 522108|B.1.36|Australia|2020-06-29	0.0003755250	Oceania
Oceania|hCoV-19/Australia/VIC1276/2020|EPI ISL 430685|B.1.1.10|Australia|2020-04-04	Oceania|hCoV-19/Australia/VIC2390/2020|EPI ISL 522108|B.1.36|Australia|2020-06-29	0.0005823563	Oceania
Oceania|hCoV-19/Australia/VIC834/2020|EPI ISL 427099|B.1|Australia|2020-04-04	Oceania|hCoV-19/Australia/VIC2390/2020|EPI ISL 522108|B.1.36|Australia|2020-06-29	0.0003833747	Oceania
Oceania|hCoV-19/Australia/VIC844/2020|EPI ISL 427104|B.1.5|Australia|2020-04-04	Oceania|hCoV-19/Australia/VIC2390/2020|EPI ISL 522108|B.1.36|Australia|2020-06-29	0.0004214007	Oceania
Oceania|hCoV-19/New Zealand/20VR2097/2020|EPI ISL 456376|B.1.370|New Zealand|2020-04-05	Oceania|hCoV-19/Australia/VIC2390/2020|EPI ISL 522108|B.1.36|Australia|2020-06-29	0.0004368017	Oceania
Oceania|hCoV-19/Australia/VIC857/2020|EPI ISL 427116|B.1|Australia|2020-04-05	Oceania|hCoV-19/Australia/VIC2390/2020|EPI ISL 522108|B.1.36|Australia|2020-06-29	0.0003695867	Oceania
Oceania|hCoV-19/Australia/VIC858/2020|EPI ISL 427117|B.1.1|Australia|2020-04-05	Oceania|hCoV-19/Australia/VIC2390/2020|EPI ISL 522108|B.1.36|Australia|2020-06-29	0.0004704824	Oceania
Oceania|hCoV-19/Australia/VIC860/2020|EPI ISL 427118|B.1.1|Australia|2020-04-05	Oceania|hCoV-19/Australia/VIC2390/2020|EPI ISL 522108|B.1.36|Australia|2020-06-29	0.0004368675	Oceania
Oceania|hCoV-19/Australia/VIC876/2020|EPI ISL 427131|B.1.1.33|Australia|2020-04-05	Oceania|hCoV-19/Australia/VIC2390/2020|EPI ISL 522108|B.1.36|Australia|2020-06-29	0.0005040985	Oceania
Oceania|hCoV-19/Australia/SAP441/2020|EPI ISL 508132|B.1.1|Australia|2020-04-05	Oceania|hCoV-19/Australia/VIC2390/2020|EPI ISL 522108|B.1.36|Australia|2020-06-29	0.0005040986	Oceania
Oceania|hCoV-19/Australia/NSW2132/2020|EPI ISL 500625|B.1|Australia|2020-04-05	Oceania|hCoV-19/Australia/VIC2390/2020|EPI ISL 522108|B.1.36|Australia|2020-06-29	0.0004368474	Oceania
Oceania|hCoV-19/Australia/VIC869/2020|EPI ISL 427124|B.3|Australia|2020-04-05	Oceania|hCoV-19/Australia/VIC2390/2020|EPI ISL 522108|B.1.36|Australia|2020-06-29	0.0005713416	Oceania
Oceania|hCoV-19/Australia/VIC863/2020|EPI ISL 427120|B.1|Australia|2020-04-05	Oceania|hCoV-19/Australia/VIC2390/2020|EPI ISL 522108|B.1.36|Australia|2020-06-29	0.0003359810	Oceania
Oceania|hCoV-19/Australia/NSW275/2020|EPI ISL 451539|B.6|Australia|2020-04-05	Oceania|hCoV-19/Australia/VIC2390/2020|EPI ISL 522108|B.1.36|Australia|2020-06-29	0.0007489196	Oceania
Oceania|hCoV-19/Australia/WA99/2020|EPI ISL 512752|B.1.1|Australia|2020-04-05	Oceania|hCoV-19/Australia/VIC2390/2020|EPI ISL 522108|B.1.36|Australia|2020-06-29	0.0006127611	Oceania
Oceania|hCoV-19/Australia/NSW2131/2020|EPI ISL 500624|B.1|Australia|2020-04-05	Oceania|hCoV-19/Australia/VIC2390/2020|EPI ISL 522108|B.1.36|Australia|2020-06-29	0.0004704435	Oceania
Oceania|hCoV-19/New Zealand/20VR2059/2020|EPI ISL 456353|B.1|New Zealand|2020-04-05	Oceania|hCoV-19/Australia/VIC2390/2020|EPI ISL 522108|B.1.36|Australia|2020-06-29	0.0004035241	Oceania
Oceania|hCoV-19/Australia/VIC870/2020|EPI ISL 427125|B.1.5|Australia|2020-04-05	Oceania|hCoV-19/Australia/VIC2390/2020|EPI ISL 522108|B.1.36|Australia|2020-06-29	0.0003032770	Oceania
Oceania|hCoV-19/Australia/VIC1071/2020|EPI ISL 430581|B.1|Australia|2020-04-05	Oceania|hCoV-19/Australia/VIC2390/2020|EPI ISL 522108|B.1.36|Australia|2020-06-29	0.0003371501	Oceania
Oceania|hCoV-19/Australia/VIC873/2020|EPI ISL 427128|B.1|Australia|2020-04-05	Oceania|hCoV-19/Australia/VIC2390/2020|EPI ISL 522108|B.1.36|Australia|2020-06-29	0.0004048768	Oceania
Oceania|hCoV-19/Australia/WA83/2020|EPI ISL 512736|B.1.1|Australia|2020-04-05	Oceania|hCoV-19/Australia/VIC2390/2020|EPI ISL 522108|B.1.36|Australia|2020-06-29	0.0005914105	Oceania
Oceania|hCoV-19/Australia/VIC872/2020|EPI ISL 427127|B.52|Australia|2020-04-05	Oceania|hCoV-19/Australia/VIC2390/2020|EPI ISL 522108|B.1.36|Australia|2020-06-29	0.0007253990	Oceania
Oceania|hCoV-19/New Zealand/20VR2098/2020|EPI ISL 548125|B.1.1|New Zealand|2020-04-05	Oceania|hCoV-19/Australia/VIC2390/2020|EPI ISL 522108|B.1.36|Australia|2020-06-29	0.0004208871	Oceania
Oceania|hCoV-19/New Zealand/20VR2092/2020|EPI ISL 456373|B.1|New Zealand|2020-04-05	Oceania|hCoV-19/Australia/VIC2390/2020|EPI ISL 522108|B.1.36|Australia|2020-06-29	0.0003508452	Oceania
Oceania|hCoV-19/Australia/SAP027/2020|EPI ISL 468009|B.1|Australia|2020-04-06	Oceania|hCoV-19/Australia/VIC2390/2020|EPI ISL 522108|B.1.36|Australia|2020-06-29	0.0003359739	Oceania
Oceania|hCoV-19/Australia/VIC881/2020|EPI ISL 427135|B.1.1|Australia|2020-04-06	Oceania|hCoV-19/Australia/VIC2390/2020|EPI ISL 522108|B.1.36|Australia|2020-06-29	0.0005041363	Oceania
Oceania|hCoV-19/Australia/VIC883/2020|EPI ISL 427136|B.1.356|Australia|2020-04-06	Oceania|hCoV-19/Australia/VIC2390/2020|EPI ISL 522108|B.1.36|Australia|2020-06-29	0.0004369544	Oceania
Oceania|hCoV-19/Australia/WA15/2020|EPI ISL 470833|B.1|Australia|2020-04-06	Oceania|hCoV-19/Australia/VIC2390/2020|EPI ISL 522108|B.1.36|Australia|2020-06-29	0.0004032354	Oceania
Oceania|hCoV-19/Australia/VIC884/2020|EPI ISL 427137|B.1|Australia|2020-04-06	Oceania|hCoV-19/Australia/VIC2390/2020|EPI ISL 522108|B.1.36|Australia|2020-06-29	0.0003361998	Oceania
Oceania|hCoV-19/Australia/VIC1080/2020|EPI ISL 430579|B.1|Australia|2020-04-06	Oceania|hCoV-19/Australia/VIC2390/2020|EPI ISL 522108|B.1.36|Australia|2020-06-29	0.0004368273	Oceania
Oceania|hCoV-19/Australia/NSW2577/2020|EPI ISL 527062|B.1|Australia|2020-04-06	Oceania|hCoV-19/Australia/VIC2390/2020|EPI ISL 522108|B.1.36|Australia|2020-06-29	0.0003696249	Oceania
Oceania|hCoV-19/Australia/NSW544/2020|EPI ISL 455083|B.1.5|Australia|2020-04-06	Oceania|hCoV-19/Australia/VIC2390/2020|EPI ISL 522108|B.1.36|Australia|2020-06-29	0.0004424143	Oceania
Oceania|hCoV-19/Australia/NSW381/2020|EPI ISL 451641|B.1.5|Australia|2020-04-06	Oceania|hCoV-19/Australia/VIC2390/2020|EPI ISL 522108|B.1.36|Australia|2020-06-29	0.0003402717	Oceania
Oceania|hCoV-19/Australia/NSW321/2020|EPI ISL 451583|B.1|Australia|2020-04-06	Oceania|hCoV-19/Australia/VIC2390/2020|EPI ISL 522108|B.1.36|Australia|2020-06-29	0.0004083430	Oceania
Oceania|hCoV-19/Australia/VIC887/2020|EPI ISL 427140|B.31|Australia|2020-04-06	Oceania|hCoV-19/Australia/VIC2390/2020|EPI ISL 522108|B.1.36|Australia|2020-06-29	0.0008436809	Oceania
Oceania|hCoV-19/Australia/VIC1089/2020|EPI ISL 430673|B.1.1|Australia|2020-04-06	Oceania|hCoV-19/Australia/VIC2390/2020|EPI ISL 522108|B.1.36|Australia|2020-06-29	0.0004407679	Oceania
Oceania|hCoV-19/Australia/VIC885/2020|EPI ISL 427138|B.1|Australia|2020-04-06	Oceania|hCoV-19/Australia/VIC2390/2020|EPI ISL 522108|B.1.36|Australia|2020-06-29	0.0003391713	Oceania
Oceania|hCoV-19/Australia/VIC1088/2020|EPI ISL 521864|B.6|Australia|2020-04-06	Oceania|hCoV-19/Australia/VIC2390/2020|EPI ISL 522108|B.1.36|Australia|2020-06-29	0.0006450701	Oceania
Oceania|hCoV-19/New Zealand/20VR2066/2020|EPI ISL 456357|B.31|New Zealand|2020-04-06	Oceania|hCoV-19/Australia/VIC2390/2020|EPI ISL 522108|B.1.36|Australia|2020-06-29	0.0008159786	Oceania
Oceania|hCoV-19/Australia/VIC888/2020|EPI ISL 427141|B.1|Australia|2020-04-06	Oceania|hCoV-19/Australia/VIC2390/2020|EPI ISL 522108|B.1.36|Australia|2020-06-29	0.0003746890	Oceania
Oceania|hCoV-19/Australia/VIC1078/2020|EPI ISL 430564|B.1|Australia|2020-04-06	Oceania|hCoV-19/Australia/VIC2390/2020|EPI ISL 522108|B.1.36|Australia|2020-06-29	0.0003786429	Oceania
Oceania|hCoV-19/Australia/WA44/2020|EPI ISL 470861|B.1|Australia|2020-04-07	Oceania|hCoV-19/Australia/VIC2390/2020|EPI ISL 522108|B.1.36|Australia|2020-06-29	0.0004704686	Oceania
Oceania|hCoV-19/Australia/VIC1112/2020|EPI ISL 430573|B.1|Australia|2020-04-07	Oceania|hCoV-19/Australia/VIC2390/2020|EPI ISL 522108|B.1.36|Australia|2020-06-29	0.0003359810	Oceania
Oceania|hCoV-19/Australia/SAP297/2020|EPI ISL 468025|B.1.5|Australia|2020-04-07	Oceania|hCoV-19/Australia/VIC2390/2020|EPI ISL 522108|B.1.36|Australia|2020-06-29	0.0004368550	Oceania
Oceania|hCoV-19/Australia/NSW383/2020|EPI ISL 451643|B.1.5|Australia|2020-04-07	Oceania|hCoV-19/Australia/VIC2390/2020|EPI ISL 522108|B.1.36|Australia|2020-06-29	0.0005104754	Oceania
Oceania|hCoV-19/Australia/NSW604/2020|EPI ISL 478716|B.1|Australia|2020-04-07	Oceania|hCoV-19/Australia/VIC2390/2020|EPI ISL 522108|B.1.36|Australia|2020-06-29	0.0004764422	Oceania
Oceania|hCoV-19/Australia/ACT0051/2020|EPI ISL 498518|B.1|Australia|2020-04-07	Oceania|hCoV-19/Australia/VIC2390/2020|EPI ISL 522108|B.1.36|Australia|2020-06-29	0.0004032479	Oceania
Oceania|hCoV-19/Australia/VIC1279/2020|EPI ISL 430678|B.1.1|Australia|2020-04-07	Oceania|hCoV-19/Australia/VIC2390/2020|EPI ISL 522108|B.1.36|Australia|2020-06-29	0.0004369997	Oceania
Oceania|hCoV-19/Australia/SAP298/2020|EPI ISL 468007|B.1.5|Australia|2020-04-07	Oceania|hCoV-19/Australia/VIC2390/2020|EPI ISL 522108|B.1.36|Australia|2020-06-29	0.0004376048	Oceania
Oceania|hCoV-19/Australia/VIC1094/2020|EPI ISL 430583|B.1.5|Australia|2020-04-07	Oceania|hCoV-19/Australia/VIC2390/2020|EPI ISL 522108|B.1.36|Australia|2020-06-29	0.0004042288	Oceania
Oceania|hCoV-19/Australia/VIC1110/2020|EPI ISL 430569|B.1.1|Australia|2020-04-07	Oceania|hCoV-19/Australia/VIC2390/2020|EPI ISL 522108|B.1.36|Australia|2020-06-29	0.0004730792	Oceania
Oceania|hCoV-19/Australia/VIC1109/2020|EPI ISL 430618|B.1|Australia|2020-04-07	Oceania|hCoV-19/Australia/VIC2390/2020|EPI ISL 522108|B.1.36|Australia|2020-06-29	0.0004392177	Oceania
Oceania|hCoV-19/Australia/VIC1113/2020|EPI ISL 430575|B.1|Australia|2020-04-07	Oceania|hCoV-19/Australia/VIC2390/2020|EPI ISL 522108|B.1.36|Australia|2020-06-29	0.0004059582	Oceania
Oceania|hCoV-19/Australia/WA43/2020|EPI ISL 470860|B.1|Australia|2020-04-07	Oceania|hCoV-19/Australia/VIC2390/2020|EPI ISL 522108|B.1.36|Australia|2020-06-29	0.0004758888	Oceania
Oceania|hCoV-19/Australia/VIC1106/2020|EPI ISL 430588|B.1.265|Australia|2020-04-07	Oceania|hCoV-19/Australia/VIC2390/2020|EPI ISL 522108|B.1.36|Australia|2020-06-29	0.0004081295	Oceania
Oceania|hCoV-19/Australia/TAS60/2020|EPI ISL 522733|B.1|Australia|2020-04-07	Oceania|hCoV-19/Australia/VIC2390/2020|EPI ISL 522108|B.1.36|Australia|2020-06-29	0.0004096052	Oceania
Oceania|hCoV-19/New Zealand/20VR2046/2020|EPI ISL 456345|B.1.5|New Zealand|2020-04-07	Oceania|hCoV-19/Australia/VIC2390/2020|EPI ISL 522108|B.1.36|Australia|2020-06-29	0.0003109013	Oceania
Oceania|hCoV-19/New Zealand/20VR2072/2020|EPI ISL 456359|B|New Zealand|2020-04-07	Oceania|hCoV-19/Australia/VIC2390/2020|EPI ISL 522108|B.1.36|Australia|2020-06-29	0.0005918799	Oceania
Oceania|hCoV-19/Australia/VIC1111/2020|EPI ISL 430570|B.1|Australia|2020-04-07	Oceania|hCoV-19/Australia/VIC2390/2020|EPI ISL 522108|B.1.36|Australia|2020-06-29	0.0003488357	Oceania
Oceania|hCoV-19/Australia/SAP301/2020|EPI ISL 467986|B.1|Australia|2020-04-07	Oceania|hCoV-19/Australia/VIC2390/2020|EPI ISL 522108|B.1.36|Australia|2020-06-29	0.0008083864	Oceania
Oceania|hCoV-19/Australia/VIC1092/2020|EPI ISL 430582|B.1|Australia|2020-04-07	Oceania|hCoV-19/Australia/VIC2390/2020|EPI ISL 522108|B.1.36|Australia|2020-06-29	0.0003875761	Oceania
Oceania|hCoV-19/Australia/VIC1280/2020|EPI ISL 430709|B.1.1|Australia|2020-04-07	Oceania|hCoV-19/Australia/VIC2390/2020|EPI ISL 522108|B.1.36|Australia|2020-06-29	0.0004495552	Oceania
Oceania|hCoV-19/Australia/WA45/2020|EPI ISL 470862|B.1|Australia|2020-04-08	Oceania|hCoV-19/Australia/VIC2390/2020|EPI ISL 522108|B.1.36|Australia|2020-06-29	0.0005377009	Oceania
Oceania|hCoV-19/Australia/QLD969/2020|EPI ISL 530233|B.1|Australia|2020-04-08	Oceania|hCoV-19/Australia/VIC2390/2020|EPI ISL 522108|B.1.36|Australia|2020-06-29	0.0003359810	Oceania
Oceania|hCoV-19/Australia/WA17/2020|EPI ISL 470835|B.1|Australia|2020-04-08	Oceania|hCoV-19/Australia/VIC2390/2020|EPI ISL 522108|B.1.36|Australia|2020-06-29	0.0004032354	Oceania
Oceania|hCoV-19/Australia/NSW595/2020|EPI ISL 478707|B.1.1|Australia|2020-04-08	Oceania|hCoV-19/Australia/VIC2390/2020|EPI ISL 522108|B.1.36|Australia|2020-06-29	0.0004764699	Oceania
Oceania|hCoV-19/Australia/NSW603/2020|EPI ISL 478715|B.1|Australia|2020-04-08	Oceania|hCoV-19/Australia/VIC2390/2020|EPI ISL 522108|B.1.36|Australia|2020-06-29	0.0004764422	Oceania
Oceania|hCoV-19/Australia/NSW302/2020|EPI ISL 451566|B.1.5|Australia|2020-04-08	Oceania|hCoV-19/Australia/VIC2390/2020|EPI ISL 522108|B.1.36|Australia|2020-06-29	0.0003743241	Oceania
Oceania|hCoV-19/Australia/NSW294/2020|EPI ISL 451558|B.1.1.33|Australia|2020-04-08	Oceania|hCoV-19/Australia/VIC2390/2020|EPI ISL 522108|B.1.36|Australia|2020-06-29	0.0005105141	Oceania
Oceania|hCoV-19/Australia/NSW352/2020|EPI ISL 451613|B.1.5|Australia|2020-04-08	Oceania|hCoV-19/Australia/VIC2390/2020|EPI ISL 522108|B.1.36|Australia|2020-06-29	0.0003402717	Oceania
Oceania|hCoV-19/Australia/WA60/2020|EPI ISL 512713|B.1|Australia|2020-04-08	Oceania|hCoV-19/Australia/VIC2390/2020|EPI ISL 522108|B.1.36|Australia|2020-06-29	0.0004424238	Oceania
Oceania|hCoV-19/Australia/WA104/2020|EPI ISL 512757|B.1|Australia|2020-04-08	Oceania|hCoV-19/Australia/VIC2390/2020|EPI ISL 522108|B.1.36|Australia|2020-06-29	0.0004424237	Oceania
Oceania|hCoV-19/Australia/WA61/2020|EPI ISL 512714|B.1|Australia|2020-04-08	Oceania|hCoV-19/Australia/VIC2390/2020|EPI ISL 522108|B.1.36|Australia|2020-06-29	0.0004083946	Oceania
Oceania|hCoV-19/Australia/VIC1135/2020|EPI ISL 430601|B.1.370|Australia|2020-04-08	Oceania|hCoV-19/Australia/VIC2390/2020|EPI ISL 522108|B.1.36|Australia|2020-06-29	0.0004368370	Oceania
Oceania|hCoV-19/Australia/VIC1281/2020|EPI ISL 430676|B.1.1|Australia|2020-04-08	Oceania|hCoV-19/Australia/VIC2390/2020|EPI ISL 522108|B.1.36|Australia|2020-06-29	0.0004706405	Oceania
Oceania|hCoV-19/Australia/VIC1119/2020|EPI ISL 430567|B.1|Australia|2020-04-08	Oceania|hCoV-19/Australia/VIC2390/2020|EPI ISL 522108|B.1.36|Australia|2020-06-29	0.0003364088	Oceania
Oceania|hCoV-19/Australia/VIC899/2020|EPI ISL 427149|B.52|Australia|2020-04-08	Oceania|hCoV-19/Australia/VIC2390/2020|EPI ISL 522108|B.1.36|Australia|2020-06-29	0.0007425450	Oceania
Oceania|hCoV-19/Australia/VIC-CBA5/2020|EPI ISL 430065|B.1.1.71|Australia|2020-04-08	Oceania|hCoV-19/Australia/VIC2390/2020|EPI ISL 522108|B.1.36|Australia|2020-06-29	0.0005738198	Oceania
Oceania|hCoV-19/Australia/VIC1139/2020|EPI ISL 430610|B.1|Australia|2020-04-08	Oceania|hCoV-19/Australia/VIC2390/2020|EPI ISL 522108|B.1.36|Australia|2020-06-29	0.0004395466	Oceania
Oceania|hCoV-19/Australia/VIC1134/2020|EPI ISL 430600|B.1|Australia|2020-04-08	Oceania|hCoV-19/Australia/VIC2390/2020|EPI ISL 522108|B.1.36|Australia|2020-06-29	0.0003380821	Oceania
Oceania|hCoV-19/Australia/VIC1143/2020|EPI ISL 430614|B.1.1|Australia|2020-04-08	Oceania|hCoV-19/Australia/VIC2390/2020|EPI ISL 522108|B.1.36|Australia|2020-06-29	0.0004396127	Oceania
Oceania|hCoV-19/Australia/VIC1137/2020|EPI ISL 430607|B.1|Australia|2020-04-08	Oceania|hCoV-19/Australia/VIC2390/2020|EPI ISL 522108|B.1.36|Australia|2020-06-29	0.0003043087	Oceania
Oceania|hCoV-19/Australia/VIC1138/2020|EPI ISL 430609|B.1.1|Australia|2020-04-08	Oceania|hCoV-19/Australia/VIC2390/2020|EPI ISL 522108|B.1.36|Australia|2020-06-29	0.0004058586	Oceania
Oceania|hCoV-19/Australia/VIC-CBA6/2020|EPI ISL 430066|B.1|Australia|2020-04-08	Oceania|hCoV-19/Australia/VIC2390/2020|EPI ISL 522108|B.1.36|Australia|2020-06-29	0.0004776993	Oceania
Oceania|hCoV-19/Australia/VIC1136/2020|EPI ISL 430606|B|Australia|2020-04-08	Oceania|hCoV-19/Australia/VIC2390/2020|EPI ISL 522108|B.1.36|Australia|2020-06-29	0.0006514336	Oceania
Oceania|hCoV-19/New Zealand/20VR2074/2020|EPI ISL 456361|B.1.1|New Zealand|2020-04-08	Oceania|hCoV-19/Australia/VIC2390/2020|EPI ISL 522108|B.1.36|Australia|2020-06-29	0.0003104663	Oceania
Oceania|hCoV-19/Australia/VIC1140/2020|EPI ISL 430611|B.1|Australia|2020-04-08	Oceania|hCoV-19/Australia/VIC2390/2020|EPI ISL 522108|B.1.36|Australia|2020-06-29	0.0004517873	Oceania
Oceania|hCoV-19/Australia/VIC1363/2020|EPI ISL 561517|B.1.1|Australia|2020-04-08	Oceania|hCoV-19/Australia/VIC2390/2020|EPI ISL 522108|B.1.36|Australia|2020-06-29	0.0004879936	Oceania
Oceania|hCoV-19/Australia/VIC1127/2020|EPI ISL 430608|B.1.1|Australia|2020-04-08	Oceania|hCoV-19/Australia/VIC2390/2020|EPI ISL 522108|B.1.36|Australia|2020-06-29	0.0004221447	Oceania
Oceania|hCoV-19/Australia/VIC1132/2020|EPI ISL 430593|B.1|Australia|2020-04-08	Oceania|hCoV-19/Australia/VIC2390/2020|EPI ISL 522108|B.1.36|Australia|2020-06-29	0.0004057671	Oceania
Oceania|hCoV-19/Australia/QLD966/2020|EPI ISL 530234|B.1|Australia|2020-04-09	Oceania|hCoV-19/Australia/VIC2390/2020|EPI ISL 522108|B.1.36|Australia|2020-06-29	0.0004032309	Oceania
Oceania|hCoV-19/Australia/VIC1159/2020|EPI ISL 430604|B.1.370|Australia|2020-04-09	Oceania|hCoV-19/Australia/VIC2390/2020|EPI ISL 522108|B.1.36|Australia|2020-06-29	0.0004032053	Oceania
Oceania|hCoV-19/Australia/NSW2437/2020|EPI ISL 527017|B.1.1.33|Australia|2020-04-09	Oceania|hCoV-19/Australia/VIC2390/2020|EPI ISL 522108|B.1.36|Australia|2020-06-29	0.0005377161	Oceania
Oceania|hCoV-19/Australia/NSW2534/2020|EPI ISL 527038|B.1.98|Australia|2020-04-09	Oceania|hCoV-19/Australia/VIC2390/2020|EPI ISL 522108|B.1.36|Australia|2020-06-29	0.0005713551	Oceania
Oceania|hCoV-19/Australia/NSW673/2020|EPI ISL 513316|B.1.1.33|Australia|2020-04-09	Oceania|hCoV-19/Australia/VIC2390/2020|EPI ISL 522108|B.1.36|Australia|2020-06-29	0.0005445597	Oceania
Oceania|hCoV-19/Australia/NSW602/2020|EPI ISL 478714|B.1|Australia|2020-04-09	Oceania|hCoV-19/Australia/VIC2390/2020|EPI ISL 522108|B.1.36|Australia|2020-06-29	0.0004764422	Oceania
Oceania|hCoV-19/Australia/VIC1161/2020|EPI ISL 430615|B.1|Australia|2020-04-09	Oceania|hCoV-19/Australia/VIC2390/2020|EPI ISL 522108|B.1.36|Australia|2020-06-29	0.0004369049	Oceania
Oceania|hCoV-19/Australia/VIC1284/2020|EPI ISL 430701|B.1.5|Australia|2020-04-09	Oceania|hCoV-19/Australia/VIC2390/2020|EPI ISL 522108|B.1.36|Australia|2020-06-29	0.0003362676	Oceania
Oceania|hCoV-19/Australia/VIC1158/2020|EPI ISL 430602|B.1.1|Australia|2020-04-09	Oceania|hCoV-19/Australia/VIC2390/2020|EPI ISL 522108|B.1.36|Australia|2020-06-29	0.0004373084	Oceania
Oceania|hCoV-19/Australia/VIC1160/2020|EPI ISL 430605|B.1.370|Australia|2020-04-09	Oceania|hCoV-19/Australia/VIC2390/2020|EPI ISL 522108|B.1.36|Australia|2020-06-29	0.0003719213	Oceania
Oceania|hCoV-19/Australia/VIC1162/2020|EPI ISL 430616|B.1|Australia|2020-04-09	Oceania|hCoV-19/Australia/VIC2390/2020|EPI ISL 522108|B.1.36|Australia|2020-06-29	0.0003043602	Oceania
Oceania|hCoV-19/Australia/VIC1355/2020|EPI ISL 430638|B.1.1|Australia|2020-04-09	Oceania|hCoV-19/Australia/VIC2390/2020|EPI ISL 522108|B.1.36|Australia|2020-06-29	0.0004059684	Oceania
Oceania|hCoV-19/Australia/VIC1248/2020|EPI ISL 436114|B.1.5|Australia|2020-04-09	Oceania|hCoV-19/Australia/VIC2390/2020|EPI ISL 522108|B.1.36|Australia|2020-06-29	0.0003382578	Oceania
Oceania|hCoV-19/Australia/SAP095/2020|EPI ISL 451129|B.1|Australia|2020-04-09	Oceania|hCoV-19/Australia/VIC2390/2020|EPI ISL 522108|B.1.36|Australia|2020-06-29	0.0005415747	Oceania
Oceania|hCoV-19/Australia/VIC1247/2020|EPI ISL 436113|B.1.1|Australia|2020-04-09	Oceania|hCoV-19/Australia/VIC2390/2020|EPI ISL 522108|B.1.36|Australia|2020-06-29	0.0004068077	Oceania
Oceania|hCoV-19/Australia/VIC1164/2020|EPI ISL 430624|B.1.22|Australia|2020-04-09	Oceania|hCoV-19/Australia/VIC2390/2020|EPI ISL 522108|B.1.36|Australia|2020-06-29	0.0004418040	Oceania
Oceania|hCoV-19/New Zealand/20VR2048/2020|EPI ISL 456346|B.1|New Zealand|2020-04-09	Oceania|hCoV-19/Australia/VIC2390/2020|EPI ISL 522108|B.1.36|Australia|2020-06-29	0.0004842860	Oceania
Oceania|hCoV-19/Australia/VIC1285/2020|EPI ISL 430702|B.1.5|Australia|2020-04-09	Oceania|hCoV-19/Australia/VIC2390/2020|EPI ISL 522108|B.1.36|Australia|2020-06-29	0.0003517729	Oceania
Oceania|hCoV-19/Australia/VIC1178/2020|EPI ISL 430674|B.1.1|Australia|2020-04-10	Oceania|hCoV-19/Australia/VIC2390/2020|EPI ISL 522108|B.1.36|Australia|2020-06-29	0.0005042299	Oceania
Oceania|hCoV-19/Australia/VIC1313/2020|EPI ISL 430714|B.1.5|Australia|2020-04-10	Oceania|hCoV-19/Australia/VIC2390/2020|EPI ISL 522108|B.1.36|Australia|2020-06-29	0.0003700388	Oceania
Oceania|hCoV-19/Australia/VIC1300/2020|EPI ISL 430677|B.1.1|Australia|2020-04-10	Oceania|hCoV-19/Australia/VIC2390/2020|EPI ISL 522108|B.1.36|Australia|2020-06-29	0.0004375733	Oceania
Oceania|hCoV-19/Australia/VIC1303/2020|EPI ISL 430694|B.1.1|Australia|2020-04-10	Oceania|hCoV-19/Australia/VIC2390/2020|EPI ISL 522108|B.1.36|Australia|2020-06-29	0.0005060839	Oceania
Oceania|hCoV-19/Australia/VIC1174/2020|EPI ISL 430623|B.1.370|Australia|2020-04-10	Oceania|hCoV-19/Australia/VIC2390/2020|EPI ISL 522108|B.1.36|Australia|2020-06-29	0.0003718835	Oceania
Oceania|hCoV-19/Australia/VIC1312/2020|EPI ISL 562136|B.1.5|Australia|2020-04-10	Oceania|hCoV-19/Australia/VIC2390/2020|EPI ISL 522108|B.1.36|Australia|2020-06-29	0.0003736200	Oceania
Oceania|hCoV-19/Australia/VIC1176/2020|EPI ISL 430630|B.1.5|Australia|2020-04-10	Oceania|hCoV-19/Australia/VIC2390/2020|EPI ISL 522108|B.1.36|Australia|2020-06-29	0.0003410142	Oceania
Oceania|hCoV-19/Australia/VIC1250/2020|EPI ISL 436115|B.1.1|Australia|2020-04-10	Oceania|hCoV-19/Australia/VIC2390/2020|EPI ISL 522108|B.1.36|Australia|2020-06-29	0.0004780761	Oceania
Oceania|hCoV-19/Australia/VIC1175/2020|EPI ISL 430625|B.1.22|Australia|2020-04-10	Oceania|hCoV-19/Australia/VIC2390/2020|EPI ISL 522108|B.1.36|Australia|2020-06-29	0.0004103903	Oceania
Oceania|hCoV-19/Australia/VIC1316/2020|EPI ISL 430690|B.1.370|Australia|2020-04-11	Oceania|hCoV-19/Australia/VIC2390/2020|EPI ISL 522108|B.1.36|Australia|2020-06-29	0.0004368347	Oceania
Oceania|hCoV-19/Australia/QLD961/2020|EPI ISL 530236|B.1.1|Australia|2020-04-11	Oceania|hCoV-19/Australia/VIC2390/2020|EPI ISL 522108|B.1.36|Australia|2020-06-29	0.0004368675	Oceania
Oceania|hCoV-19/Australia/NSW2570/2020|EPI ISL 527057|B.1|Australia|2020-04-11	Oceania|hCoV-19/Australia/VIC2390/2020|EPI ISL 522108|B.1.36|Australia|2020-06-29	0.0004032123	Oceania
Oceania|hCoV-19/Australia/QLD971/2020|EPI ISL 530235|B.1|Australia|2020-04-11	Oceania|hCoV-19/Australia/VIC2390/2020|EPI ISL 522108|B.1.36|Australia|2020-06-29	0.0004368224	Oceania
Oceania|hCoV-19/Australia/NSW494/2020|EPI ISL 455034|B.1.5|Australia|2020-04-11	Oceania|hCoV-19/Australia/VIC2390/2020|EPI ISL 522108|B.1.36|Australia|2020-06-29	0.0003743066	Oceania
Oceania|hCoV-19/Australia/NSW332/2020|EPI ISL 451594|B.1.1.33|Australia|2020-04-11	Oceania|hCoV-19/Australia/VIC2390/2020|EPI ISL 522108|B.1.36|Australia|2020-06-29	0.0005105141	Oceania
Oceania|hCoV-19/Australia/VIC1256/2020|EPI ISL 436120|B.1.370|Australia|2020-04-11	Oceania|hCoV-19/Australia/VIC2390/2020|EPI ISL 522108|B.1.36|Australia|2020-06-29	0.0004057457	Oceania
Oceania|hCoV-19/Australia/VIC1317/2020|EPI ISL 430691|B.1.1|Australia|2020-04-11	Oceania|hCoV-19/Australia/VIC2390/2020|EPI ISL 522108|B.1.36|Australia|2020-06-29	0.0004738623	Oceania
Oceania|hCoV-19/Australia/VIC1319/2020|EPI ISL 430700|B.1|Australia|2020-04-11	Oceania|hCoV-19/Australia/VIC2390/2020|EPI ISL 522108|B.1.36|Australia|2020-06-29	0.0003389869	Oceania
Oceania|hCoV-19/Australia/VIC1321/2020|EPI ISL 430704|B.4|Australia|2020-04-11	Oceania|hCoV-19/Australia/VIC2390/2020|EPI ISL 522108|B.1.36|Australia|2020-06-29	0.0008154655	Oceania
Oceania|hCoV-19/Australia/VIC1187/2020|EPI ISL 430675|B.1|Australia|2020-04-11	Oceania|hCoV-19/Australia/VIC2390/2020|EPI ISL 522108|B.1.36|Australia|2020-06-29	0.0004099048	Oceania
Oceania|hCoV-19/Australia/VIC1181/2020|EPI ISL 430627|B.1.1|Australia|2020-04-11	Oceania|hCoV-19/Australia/VIC2390/2020|EPI ISL 522108|B.1.36|Australia|2020-06-29	0.0005836388	Oceania
Oceania|hCoV-19/Australia/VIC1260/2020|EPI ISL 436123|B.4|Australia|2020-04-11	Oceania|hCoV-19/Australia/VIC2390/2020|EPI ISL 522108|B.1.36|Australia|2020-06-29	0.0007922090	Oceania
Oceania|hCoV-19/Australia/VIC1183/2020|EPI ISL 430628|B.1.1|Australia|2020-04-11	Oceania|hCoV-19/Australia/VIC2390/2020|EPI ISL 522108|B.1.36|Australia|2020-06-29	0.0005662639	Oceania
Oceania|hCoV-19/Australia/NSW2571/2020|EPI ISL 527058|B.1.98|Australia|2020-04-12	Oceania|hCoV-19/Australia/VIC2390/2020|EPI ISL 522108|B.1.36|Australia|2020-06-29	0.0005377346	Oceania
Oceania|hCoV-19/Australia/VIC1329/2020|EPI ISL 430696|B.1.370|Australia|2020-04-12	Oceania|hCoV-19/Australia/VIC2390/2020|EPI ISL 522108|B.1.36|Australia|2020-06-29	0.0004368496	Oceania
Oceania|hCoV-19/Australia/ACT0059/2020|EPI ISL 498523|B.1|Australia|2020-04-12	Oceania|hCoV-19/Australia/VIC2390/2020|EPI ISL 522108|B.1.36|Australia|2020-06-29	0.0004032480	Oceania
Oceania|hCoV-19/Australia/VIC1267/2020|EPI ISL 436126|B.1.370|Australia|2020-04-12	Oceania|hCoV-19/Australia/VIC2390/2020|EPI ISL 522108|B.1.36|Australia|2020-06-29	0.0004059516	Oceania
Oceania|hCoV-19/Australia/VIC1353/2020|EPI ISL 430716|B.1.1|Australia|2020-04-12	Oceania|hCoV-19/Australia/VIC2390/2020|EPI ISL 522108|B.1.36|Australia|2020-06-29	0.0004400762	Oceania
Oceania|hCoV-19/Australia/NSW2120/2020|EPI ISL 509498|B.1.1|Australia|2020-04-13	Oceania|hCoV-19/Australia/VIC2390/2020|EPI ISL 522108|B.1.36|Australia|2020-06-29	0.0006050114	Oceania
Oceania|hCoV-19/Australia/NSW601/2020|EPI ISL 478713|B.1|Australia|2020-04-13	Oceania|hCoV-19/Australia/VIC2390/2020|EPI ISL 522108|B.1.36|Australia|2020-06-29	0.0005104844	Oceania
Oceania|hCoV-19/Australia/NSW377/2020|EPI ISL 451637|B.1.5|Australia|2020-04-13	Oceania|hCoV-19/Australia/VIC2390/2020|EPI ISL 522108|B.1.36|Australia|2020-06-29	0.0003402717	Oceania
Oceania|hCoV-19/Australia/VIC1336/2020|EPI ISL 430698|B.1.1|Australia|2020-04-13	Oceania|hCoV-19/Australia/VIC2390/2020|EPI ISL 522108|B.1.36|Australia|2020-06-29	0.0004708362	Oceania
Oceania|hCoV-19/Australia/VIC1369/2020|EPI ISL 563808|B.1.370|Australia|2020-04-13	Oceania|hCoV-19/Australia/VIC2390/2020|EPI ISL 522108|B.1.36|Australia|2020-06-29	0.0004057458	Oceania
Oceania|hCoV-19/Australia/VIC1340/2020|EPI ISL 430686|B.1|Australia|2020-04-13	Oceania|hCoV-19/Australia/VIC2390/2020|EPI ISL 522108|B.1.36|Australia|2020-06-29	0.0004059260	Oceania
Oceania|hCoV-19/Australia/VIC1337/2020|EPI ISL 430699|B.1.1|Australia|2020-04-13	Oceania|hCoV-19/Australia/VIC2390/2020|EPI ISL 522108|B.1.36|Australia|2020-06-29	0.0004504432	Oceania
Oceania|hCoV-19/Australia/WA38/2020|EPI ISL 470855|B.1|Australia|2020-04-14	Oceania|hCoV-19/Australia/VIC2390/2020|EPI ISL 522108|B.1.36|Australia|2020-06-29	0.0005041131	Oceania
Oceania|hCoV-19/Australia/NSW367/2020|EPI ISL 451628|B.1|Australia|2020-04-14	Oceania|hCoV-19/Australia/VIC2390/2020|EPI ISL 522108|B.1.36|Australia|2020-06-29	0.0003743241	Oceania
Oceania|hCoV-19/Australia/NSW356/2020|EPI ISL 451617|B.1.5|Australia|2020-04-14	Oceania|hCoV-19/Australia/VIC2390/2020|EPI ISL 522108|B.1.36|Australia|2020-06-29	0.0003402717	Oceania
Oceania|hCoV-19/Australia/NSW610/2020|EPI ISL 490019|B.1.1|Australia|2020-04-14	Oceania|hCoV-19/Australia/VIC2390/2020|EPI ISL 522108|B.1.36|Australia|2020-06-29	0.0005786337	Oceania
Oceania|hCoV-19/Australia/VIC1344/2020|EPI ISL 430697|B.1|Australia|2020-04-14	Oceania|hCoV-19/Australia/VIC2390/2020|EPI ISL 522108|B.1.36|Australia|2020-06-29	0.0003360148	Oceania
Oceania|hCoV-19/Australia/VIC1345/2020|EPI ISL 430708|B.1.370|Australia|2020-04-14	Oceania|hCoV-19/Australia/VIC2390/2020|EPI ISL 522108|B.1.36|Australia|2020-06-29	0.0004386716	Oceania
Oceania|hCoV-19/Australia/VIC1382/2020|EPI ISL 456419|B.1.1.1|Australia|2020-04-14	Oceania|hCoV-19/Australia/VIC2390/2020|EPI ISL 522108|B.1.36|Australia|2020-06-29	0.0006415354	Oceania
Oceania|hCoV-19/Australia/VIC1386/2020|EPI ISL 521871|B.1|Australia|2020-04-14	Oceania|hCoV-19/Australia/VIC2390/2020|EPI ISL 522108|B.1.36|Australia|2020-06-29	0.0003715430	Oceania
Oceania|hCoV-19/Australia/VIC5145/2020|EPI ISL 519947|B.1.255|Australia|2020-04-14	Oceania|hCoV-19/Australia/VIC2390/2020|EPI ISL 522108|B.1.36|Australia|2020-06-29	0.0002701896	Oceania
Oceania|hCoV-19/Australia/VIC1273/2020|EPI ISL 436131|B.1|Australia|2020-04-14	Oceania|hCoV-19/Australia/VIC2390/2020|EPI ISL 522108|B.1.36|Australia|2020-06-29	0.0003044013	Oceania
Oceania|hCoV-19/Australia/VIC1372/2020|EPI ISL 456414|B.1.1|Australia|2020-04-14	Oceania|hCoV-19/Australia/VIC2390/2020|EPI ISL 522108|B.1.36|Australia|2020-06-29	0.0005417984	Oceania
Oceania|hCoV-19/Australia/VIC1373/2020|EPI ISL 456415|B.1.1|Australia|2020-04-14	Oceania|hCoV-19/Australia/VIC2390/2020|EPI ISL 522108|B.1.36|Australia|2020-06-29	0.0005117037	Oceania
Oceania|hCoV-19/Australia/VIC1387/2020|EPI ISL 561935|B.1.1.33|Australia|2020-04-14	Oceania|hCoV-19/Australia/VIC2390/2020|EPI ISL 522108|B.1.36|Australia|2020-06-29	0.0004439978	Oceania
Oceania|hCoV-19/Australia/VIC1274/2020|EPI ISL 436132|B.1.370|Australia|2020-04-14	Oceania|hCoV-19/Australia/VIC2390/2020|EPI ISL 522108|B.1.36|Australia|2020-06-29	0.0004162086	Oceania
Oceania|hCoV-19/New Zealand/20VR2539/2020|EPI ISL 456383|B.1|New Zealand|2020-04-15	Oceania|hCoV-19/Australia/VIC2390/2020|EPI ISL 522108|B.1.36|Australia|2020-06-29	0.0004032051	Oceania
Oceania|hCoV-19/New Zealand/20VR2556/2020|EPI ISL 456386|B.1|New Zealand|2020-04-15	Oceania|hCoV-19/Australia/VIC2390/2020|EPI ISL 522108|B.1.36|Australia|2020-06-29	0.0004368349	Oceania
Oceania|hCoV-19/Australia/QLD1017/2020|EPI ISL 530277|B.1|Australia|2020-04-15	Oceania|hCoV-19/Australia/VIC2390/2020|EPI ISL 522108|B.1.36|Australia|2020-06-29	0.0003695867	Oceania
Oceania|hCoV-19/Australia/QLD964/2020|EPI ISL 530238|B.1.5|Australia|2020-04-15	Oceania|hCoV-19/Australia/VIC2390/2020|EPI ISL 522108|B.1.36|Australia|2020-06-29	0.0004704688	Oceania
Oceania|hCoV-19/New Zealand/20VR2541/2020|EPI ISL 456384|B.1.1|New Zealand|2020-04-15	Oceania|hCoV-19/Australia/VIC2390/2020|EPI ISL 522108|B.1.36|Australia|2020-06-29	0.0004368675	Oceania
Oceania|hCoV-19/New Zealand/20VR2485/2020|EPI ISL 456380|B.1.1|New Zealand|2020-04-15	Oceania|hCoV-19/Australia/VIC2390/2020|EPI ISL 522108|B.1.36|Australia|2020-06-29	0.0004369850	Oceania
Oceania|hCoV-19/New Zealand/20VR2554/2020|EPI ISL 456385|B.1.5|New Zealand|2020-04-15	Oceania|hCoV-19/Australia/VIC2390/2020|EPI ISL 522108|B.1.36|Australia|2020-06-29	0.0004369523	Oceania
Oceania|hCoV-19/New Zealand/20VR2495/2020|EPI ISL 456381|B.1.1|New Zealand|2020-04-15	Oceania|hCoV-19/Australia/VIC2390/2020|EPI ISL 522108|B.1.36|Australia|2020-06-29	0.0004706540	Oceania
Oceania|hCoV-19/Australia/NSW943/2020|EPI ISL 545015|B.1.370|Australia|2020-04-15	Oceania|hCoV-19/Australia/VIC2390/2020|EPI ISL 522108|B.1.36|Australia|2020-06-29	0.0004764115	Oceania
Oceania|hCoV-19/Australia/NSW362/2020|EPI ISL 451623|B.1|Australia|2020-04-15	Oceania|hCoV-19/Australia/VIC2390/2020|EPI ISL 522108|B.1.36|Australia|2020-06-29	0.0003743066	Oceania
Oceania|hCoV-19/New Zealand/20VR2475/2020|EPI ISL 456379|B.1.1.296|New Zealand|2020-04-15	Oceania|hCoV-19/Australia/VIC2390/2020|EPI ISL 522108|B.1.36|Australia|2020-06-29	0.0005378923	Oceania
Oceania|hCoV-19/Australia/VIC1400/2020|EPI ISL 456433|B.1.370|Australia|2020-04-15	Oceania|hCoV-19/Australia/VIC2390/2020|EPI ISL 522108|B.1.36|Australia|2020-06-29	0.0004057458	Oceania
Oceania|hCoV-19/Australia/VIC1399/2020|EPI ISL 456432|B.1.370|Australia|2020-04-15	Oceania|hCoV-19/Australia/VIC2390/2020|EPI ISL 522108|B.1.36|Australia|2020-06-29	0.0004095389	Oceania
Oceania|hCoV-19/Australia/VIC1396/2020|EPI ISL 456430|B.1.1.1|Australia|2020-04-15	Oceania|hCoV-19/Australia/VIC2390/2020|EPI ISL 522108|B.1.36|Australia|2020-06-29	0.0005486151	Oceania
Oceania|hCoV-19/Australia/WA105/2020|EPI ISL 512758|B.1|Australia|2020-04-16	Oceania|hCoV-19/Australia/VIC2390/2020|EPI ISL 522108|B.1.36|Australia|2020-06-29	0.0004424205	Oceania
Oceania|hCoV-19/Australia/VIC1882/2020|EPI ISL 480592|B.1|Australia|2020-04-16	Oceania|hCoV-19/Australia/VIC2390/2020|EPI ISL 522108|B.1.36|Australia|2020-06-29	0.0004057406	Oceania
Oceania|hCoV-19/Australia/VIC1410/2020|EPI ISL 456429|B.1|Australia|2020-04-16	Oceania|hCoV-19/Australia/VIC2390/2020|EPI ISL 522108|B.1.36|Australia|2020-06-29	0.0003047414	Oceania
Oceania|hCoV-19/Australia/VIC1408/2020|EPI ISL 456426|B.1.1.1|Australia|2020-04-16	Oceania|hCoV-19/Australia/VIC2390/2020|EPI ISL 522108|B.1.36|Australia|2020-06-29	0.0006109959	Oceania
Oceania|hCoV-19/Australia/VIC1404/2020|EPI ISL 456422|B.1.1.1|Australia|2020-04-16	Oceania|hCoV-19/Australia/VIC2390/2020|EPI ISL 522108|B.1.36|Australia|2020-06-29	0.0005781188	Oceania
Oceania|hCoV-19/Australia/VIC1407/2020|EPI ISL 456424|B.1.1.1|Australia|2020-04-16	Oceania|hCoV-19/Australia/VIC2390/2020|EPI ISL 522108|B.1.36|Australia|2020-06-29	0.0005815994	Oceania
Oceania|hCoV-19/Australia/VIC1409/2020|EPI ISL 456428|B.1.1|Australia|2020-04-16	Oceania|hCoV-19/Australia/VIC2390/2020|EPI ISL 522108|B.1.36|Australia|2020-06-29	0.0004482508	Oceania
Oceania|hCoV-19/Australia/NSW2573/2020|EPI ISL 527059|B.1.1.1|Australia|2020-04-17	Oceania|hCoV-19/Australia/VIC2390/2020|EPI ISL 522108|B.1.36|Australia|2020-06-29	0.0006385944	Oceania
Oceania|hCoV-19/Australia/NSW353/2020|EPI ISL 451614|B.1.5|Australia|2020-04-17	Oceania|hCoV-19/Australia/VIC2390/2020|EPI ISL 522108|B.1.36|Australia|2020-06-29	0.0003402717	Oceania
Oceania|hCoV-19/Australia/NSW355/2020|EPI ISL 451616|B.1|Australia|2020-04-17	Oceania|hCoV-19/Australia/VIC2390/2020|EPI ISL 522108|B.1.36|Australia|2020-06-29	0.0003743241	Oceania
Oceania|hCoV-19/Australia/NSW600/2020|EPI ISL 478712|B.1|Australia|2020-04-17	Oceania|hCoV-19/Australia/VIC2390/2020|EPI ISL 522108|B.1.36|Australia|2020-06-29	0.0004764422	Oceania
Oceania|hCoV-19/Australia/NSW354/2020|EPI ISL 451615|B.1.5|Australia|2020-04-17	Oceania|hCoV-19/Australia/VIC2390/2020|EPI ISL 522108|B.1.36|Australia|2020-06-29	0.0004083430	Oceania
Oceania|hCoV-19/Australia/VIC1436/2020|EPI ISL 456441|B.1|Australia|2020-04-17	Oceania|hCoV-19/Australia/VIC2390/2020|EPI ISL 522108|B.1.36|Australia|2020-06-29	0.0004387341	Oceania
Oceania|hCoV-19/Australia/VIC1433/2020|EPI ISL 456440|B.1|Australia|2020-04-17	Oceania|hCoV-19/Australia/VIC2390/2020|EPI ISL 522108|B.1.36|Australia|2020-06-29	0.0003381849	Oceania
Oceania|hCoV-19/Australia/VIC1427/2020|EPI ISL 561936|B.1.5|Australia|2020-04-17	Oceania|hCoV-19/Australia/VIC2390/2020|EPI ISL 522108|B.1.36|Australia|2020-06-29	0.0003414563	Oceania
Oceania|hCoV-19/Australia/VIC1431/2020|EPI ISL 456438|B.1.1|Australia|2020-04-17	Oceania|hCoV-19/Australia/VIC2390/2020|EPI ISL 522108|B.1.36|Australia|2020-06-29	0.0004532215	Oceania
Oceania|hCoV-19/Australia/VIC1438/2020|EPI ISL 456442|B.1.1|Australia|2020-04-18	Oceania|hCoV-19/Australia/VIC2390/2020|EPI ISL 522108|B.1.36|Australia|2020-06-29	0.0004056934	Oceania
Oceania|hCoV-19/Australia/VIC1437/2020|EPI ISL 456437|B.1.1.1|Australia|2020-04-18	Oceania|hCoV-19/Australia/VIC2390/2020|EPI ISL 522108|B.1.36|Australia|2020-06-29	0.0006687007	Oceania
Oceania|hCoV-19/Australia/NSW363/2020|EPI ISL 451624|B.1.212|Australia|2020-04-19	Oceania|hCoV-19/Australia/VIC2390/2020|EPI ISL 522108|B.1.36|Australia|2020-06-29	0.0003743231	Oceania
Oceania|hCoV-19/Australia/VIC1441/2020|EPI ISL 456443|B.1|Australia|2020-04-19	Oceania|hCoV-19/Australia/VIC2390/2020|EPI ISL 522108|B.1.36|Australia|2020-06-29	0.0003042675	Oceania
Oceania|hCoV-19/Australia/VIC1440/2020|EPI ISL 563977|B.1|Australia|2020-04-19	Oceania|hCoV-19/Australia/VIC2390/2020|EPI ISL 522108|B.1.36|Australia|2020-06-29	0.0003042779	Oceania
Oceania|hCoV-19/Australia/WA37/2020|EPI ISL 470854|B.1|Australia|2020-04-20	Oceania|hCoV-19/Australia/VIC2390/2020|EPI ISL 522108|B.1.36|Australia|2020-06-29	0.0004705199	Oceania
Oceania|hCoV-19/Australia/NSW593/2020|EPI ISL 478705|B.1|Australia|2020-04-20	Oceania|hCoV-19/Australia/VIC2390/2020|EPI ISL 522108|B.1.36|Australia|2020-06-29	0.0004423601	Oceania
Oceania|hCoV-19/Australia/NSW369/2020|EPI ISL 451630|B.1.5|Australia|2020-04-20	Oceania|hCoV-19/Australia/VIC2390/2020|EPI ISL 522108|B.1.36|Australia|2020-06-29	0.0003402717	Oceania
Oceania|hCoV-19/Australia/VIC1450/2020|EPI ISL 562066|B.1|Australia|2020-04-20	Oceania|hCoV-19/Australia/VIC2390/2020|EPI ISL 522108|B.1.36|Australia|2020-06-29	0.0003061302	Oceania
Oceania|hCoV-19/Australia/NSW2574/2020|EPI ISL 527060|B|Australia|2020-04-21	Oceania|hCoV-19/Australia/VIC2390/2020|EPI ISL 522108|B.1.36|Australia|2020-06-29	0.0007395062	Oceania
Oceania|hCoV-19/Australia/NSW382/2020|EPI ISL 451642|B.1.5|Australia|2020-04-21	Oceania|hCoV-19/Australia/VIC2390/2020|EPI ISL 522108|B.1.36|Australia|2020-06-29	0.0005104754	Oceania
Oceania|hCoV-19/Australia/VIC1459/2020|EPI ISL 456448|B.1|Australia|2020-04-21	Oceania|hCoV-19/Australia/VIC2390/2020|EPI ISL 522108|B.1.36|Australia|2020-06-29	0.0003702006	Oceania
Oceania|hCoV-19/Australia/VIC1464/2020|EPI ISL 456446|B.1|Australia|2020-04-21	Oceania|hCoV-19/Australia/VIC2390/2020|EPI ISL 522108|B.1.36|Australia|2020-06-29	0.0003042676	Oceania
Oceania|hCoV-19/Australia/NSW488/2020|EPI ISL 455028|B.1.5|Australia|2020-04-22	Oceania|hCoV-19/Australia/VIC2390/2020|EPI ISL 522108|B.1.36|Australia|2020-06-29	0.0003402717	Oceania
Oceania|hCoV-19/Australia/VIC1466/2020|EPI ISL 456449|B.31|Australia|2020-04-22	Oceania|hCoV-19/Australia/VIC2390/2020|EPI ISL 522108|B.1.36|Australia|2020-06-29	0.0006826305	Oceania
Oceania|hCoV-19/Australia/VIC1465/2020|EPI ISL 456447|B.1|Australia|2020-04-22	Oceania|hCoV-19/Australia/VIC2390/2020|EPI ISL 522108|B.1.36|Australia|2020-06-29	0.0003112857	Oceania
Oceania|hCoV-19/Australia/NSW491/2020|EPI ISL 455031|B.1|Australia|2020-04-23	Oceania|hCoV-19/Australia/VIC2390/2020|EPI ISL 522108|B.1.36|Australia|2020-06-29	0.0003743065	Oceania
Oceania|hCoV-19/Australia/NSW489/2020|EPI ISL 455029|B.1.5|Australia|2020-04-23	Oceania|hCoV-19/Australia/VIC2390/2020|EPI ISL 522108|B.1.36|Australia|2020-06-29	0.0003402717	Oceania
Oceania|hCoV-19/New Zealand/20VR3004/2020|EPI ISL 456396|B.1.1|New Zealand|2020-04-25	Oceania|hCoV-19/Australia/VIC2390/2020|EPI ISL 522108|B.1.36|Australia|2020-06-29	0.0004705041	Oceania
Oceania|hCoV-19/New Zealand/20VR2659/2020|EPI ISL 456388|B.1.1|New Zealand|2020-04-25	Oceania|hCoV-19/Australia/VIC2390/2020|EPI ISL 522108|B.1.36|Australia|2020-06-29	0.0004368675	Oceania
Oceania|hCoV-19/New Zealand/20VR3003/2020|EPI ISL 456395|B.1.1|New Zealand|2020-04-25	Oceania|hCoV-19/Australia/VIC2390/2020|EPI ISL 522108|B.1.36|Australia|2020-06-29	0.0004707255	Oceania
Oceania|hCoV-19/New Zealand/20VR2917/2020|EPI ISL 456390|B.1.370|New Zealand|2020-04-25	Oceania|hCoV-19/Australia/VIC2390/2020|EPI ISL 522108|B.1.36|Australia|2020-06-29	0.0004369343	Oceania
Oceania|hCoV-19/New Zealand/20VR3045/2020|EPI ISL 456402|B.1.1|New Zealand|2020-04-25	Oceania|hCoV-19/Australia/VIC2390/2020|EPI ISL 522108|B.1.36|Australia|2020-06-29	0.0004369262	Oceania
Oceania|hCoV-19/New Zealand/20VR3040/2020|EPI ISL 456401|B|New Zealand|2020-04-25	Oceania|hCoV-19/Australia/VIC2390/2020|EPI ISL 522108|B.1.36|Australia|2020-06-29	0.0004110238	Oceania
Oceania|hCoV-19/New Zealand/20VR2717/2020|EPI ISL 456389|B.1.5|New Zealand|2020-04-25	Oceania|hCoV-19/Australia/VIC2390/2020|EPI ISL 522108|B.1.36|Australia|2020-06-29	0.0003452282	Oceania
Oceania|hCoV-19/Australia/WA58/2020|EPI ISL 470875|B.1|Australia|2020-04-26	Oceania|hCoV-19/Australia/VIC2390/2020|EPI ISL 522108|B.1.36|Australia|2020-06-29	0.0004050403	Oceania
Oceania|hCoV-19/Australia/NSW495/2020|EPI ISL 455035|B.1.5|Australia|2020-04-26	Oceania|hCoV-19/Australia/VIC2390/2020|EPI ISL 522108|B.1.36|Australia|2020-06-29	0.0003402716	Oceania
Oceania|hCoV-19/Australia/NSW2115/2020|EPI ISL 500621|B.1.5|Australia|2020-04-26	Oceania|hCoV-19/Australia/VIC2390/2020|EPI ISL 522108|B.1.36|Australia|2020-06-29	0.0003360191	Oceania
Oceania|hCoV-19/Australia/NSW2116/2020|EPI ISL 500622|B.6|Australia|2020-04-27	Oceania|hCoV-19/Australia/VIC2390/2020|EPI ISL 522108|B.1.36|Australia|2020-06-29	0.0007058900	Oceania
Oceania|hCoV-19/Australia/VIC1489/2020|EPI ISL 456456|B.1|Australia|2020-04-27	Oceania|hCoV-19/Australia/VIC2390/2020|EPI ISL 522108|B.1.36|Australia|2020-06-29	0.0003369090	Oceania
Oceania|hCoV-19/Australia/VIC1490/2020|EPI ISL 456457|B.4|Australia|2020-04-27	Oceania|hCoV-19/Australia/VIC2390/2020|EPI ISL 522108|B.1.36|Australia|2020-06-29	0.0007444480	Oceania
Oceania|hCoV-19/Australia/VIC1501/2020|EPI ISL 456466|B.1|Australia|2020-04-27	Oceania|hCoV-19/Australia/VIC2390/2020|EPI ISL 522108|B.1.36|Australia|2020-06-29	0.0003101806	Oceania
Oceania|hCoV-19/Australia/WA21/2020|EPI ISL 470839|B|Australia|2020-04-28	Oceania|hCoV-19/Australia/VIC2390/2020|EPI ISL 522108|B.1.36|Australia|2020-06-29	0.0006387405	Oceania
Oceania|hCoV-19/New Zealand/20VR3064/2020|EPI ISL 456403|B.4|New Zealand|2020-04-28	Oceania|hCoV-19/Australia/VIC2390/2020|EPI ISL 522108|B.1.36|Australia|2020-06-29	0.0007732534	Oceania
Oceania|hCoV-19/Australia/VIC1519/2020|EPI ISL 456458|B.4|Australia|2020-04-28	Oceania|hCoV-19/Australia/VIC2390/2020|EPI ISL 522108|B.1.36|Australia|2020-06-29	0.0007505610	Oceania
Oceania|hCoV-19/Australia/VIC1502/2020|EPI ISL 456462|B.6|Australia|2020-04-29	Oceania|hCoV-19/Australia/VIC2390/2020|EPI ISL 522108|B.1.36|Australia|2020-06-29	0.0007751978	Oceania
Oceania|hCoV-19/Australia/VIC1496/2020|EPI ISL 456460|B.4|Australia|2020-04-29	Oceania|hCoV-19/Australia/VIC2390/2020|EPI ISL 522108|B.1.36|Australia|2020-06-29	0.0007103723	Oceania
Oceania|hCoV-19/Australia/VIC1497/2020|EPI ISL 456461|B.1|Australia|2020-04-29	Oceania|hCoV-19/Australia/VIC2390/2020|EPI ISL 522108|B.1.36|Australia|2020-06-29	0.0003750259	Oceania
Oceania|hCoV-19/Australia/NSW515/2020|EPI ISL 455055|B.1.5|Australia|2020-04-30	Oceania|hCoV-19/Australia/VIC2390/2020|EPI ISL 522108|B.1.36|Australia|2020-06-29	0.0003402717	Oceania
Oceania|hCoV-19/Australia/VIC1504/2020|EPI ISL 456468|B.4|Australia|2020-04-30	Oceania|hCoV-19/Australia/VIC2390/2020|EPI ISL 522108|B.1.36|Australia|2020-06-29	0.0007105406	Oceania
Oceania|hCoV-19/Australia/VIC1505/2020|EPI ISL 456469|B.4|Australia|2020-04-30	Oceania|hCoV-19/Australia/VIC2390/2020|EPI ISL 522108|B.1.36|Australia|2020-06-29	0.0008165998	Oceania
Oceania|hCoV-19/Australia/VIC1506/2020|EPI ISL 456470|B.1|Australia|2020-04-30	Oceania|hCoV-19/Australia/VIC2390/2020|EPI ISL 522108|B.1.36|Australia|2020-06-29	0.0003464839	Oceania
Oceania|hCoV-19/Australia/NSW517/2020|EPI ISL 455057|B.1.5|Australia|2020-05-01	Oceania|hCoV-19/Australia/VIC2390/2020|EPI ISL 522108|B.1.36|Australia|2020-06-29	0.0003402717	Oceania
Oceania|hCoV-19/Australia/VIC1511/2020|EPI ISL 456476|B.1|Australia|2020-05-01	Oceania|hCoV-19/Australia/VIC2390/2020|EPI ISL 522108|B.1.36|Australia|2020-06-29	0.0003709496	Oceania
Oceania|hCoV-19/Australia/VIC1510/2020|EPI ISL 456475|B.1|Australia|2020-05-01	Oceania|hCoV-19/Australia/VIC2390/2020|EPI ISL 522108|B.1.36|Australia|2020-06-29	0.0003843405	Oceania
Oceania|hCoV-19/Australia/VIC2006/2020|EPI ISL 521903|B.4|Australia|2020-05-02	Oceania|hCoV-19/Australia/VIC2390/2020|EPI ISL 522108|B.1.36|Australia|2020-06-29	0.0009078892	Oceania
Oceania|hCoV-19/Australia/VIC1513/2020|EPI ISL 456477|B.1.1|Australia|2020-05-02	Oceania|hCoV-19/Australia/VIC2390/2020|EPI ISL 522108|B.1.36|Australia|2020-06-29	0.0005401160	Oceania
Oceania|hCoV-19/Australia/VIC1736/2020|EPI ISL 456633|B.4|Australia|2020-05-02	Oceania|hCoV-19/Australia/VIC2390/2020|EPI ISL 522108|B.1.36|Australia|2020-06-29	0.0008821036	Oceania
Oceania|hCoV-19/Australia/VIC1738/2020|EPI ISL 456635|B.4|Australia|2020-05-02	Oceania|hCoV-19/Australia/VIC2390/2020|EPI ISL 522108|B.1.36|Australia|2020-06-29	0.0008575298	Oceania
Oceania|hCoV-19/Australia/VIC1737/2020|EPI ISL 456634|B.1.246|Australia|2020-05-02	Oceania|hCoV-19/Australia/VIC2390/2020|EPI ISL 522108|B.1.36|Australia|2020-06-29	0.0002064681	Oceania
Oceania|hCoV-19/Australia/NSW521/2020|EPI ISL 455061|B.1.5|Australia|2020-05-03	Oceania|hCoV-19/Australia/VIC2390/2020|EPI ISL 522108|B.1.36|Australia|2020-06-29	0.0003402710	Oceania
Oceania|hCoV-19/Australia/VIC1560/2020|EPI ISL 456483|B.1|Australia|2020-05-03	Oceania|hCoV-19/Australia/VIC2390/2020|EPI ISL 522108|B.1.36|Australia|2020-06-29	0.0004397084	Oceania
Oceania|hCoV-19/Australia/VIC1558/2020|EPI ISL 456481|B.1.246|Australia|2020-05-03	Oceania|hCoV-19/Australia/VIC2390/2020|EPI ISL 522108|B.1.36|Australia|2020-06-29	0.0002100380	Oceania
Oceania|hCoV-19/Australia/NSW520/2020|EPI ISL 455060|B.1|Australia|2020-05-04	Oceania|hCoV-19/Australia/VIC2390/2020|EPI ISL 522108|B.1.36|Australia|2020-06-29	0.0003743058	Oceania
Oceania|hCoV-19/Australia/NSW518/2020|EPI ISL 455058|B.1.5|Australia|2020-05-05	Oceania|hCoV-19/Australia/VIC2390/2020|EPI ISL 522108|B.1.36|Australia|2020-06-29	0.0003402717	Oceania
Oceania|hCoV-19/Australia/VIC1800/2020|EPI ISL 480607|B.1|Australia|2020-05-05	Oceania|hCoV-19/Australia/VIC2390/2020|EPI ISL 522108|B.1.36|Australia|2020-06-29	0.0003719450	Oceania
Oceania|hCoV-19/Australia/VIC1733/2020|EPI ISL 456631|B.4|Australia|2020-05-05	Oceania|hCoV-19/Australia/VIC2390/2020|EPI ISL 522108|B.1.36|Australia|2020-06-29	0.0007575705	Oceania
Oceania|hCoV-19/Australia/SAP212/2020|EPI ISL 467989|B.1.5|Australia|2020-05-05	Oceania|hCoV-19/Australia/VIC2390/2020|EPI ISL 522108|B.1.36|Australia|2020-06-29	0.0003098390	Oceania
Oceania|hCoV-19/Australia/NSW531/2020|EPI ISL 455070|B.1.5|Australia|2020-05-06	Oceania|hCoV-19/Australia/VIC2390/2020|EPI ISL 522108|B.1.36|Australia|2020-06-29	0.0003743067	Oceania
Oceania|hCoV-19/Australia/VIC1585/2020|EPI ISL 456504|B.1|Australia|2020-05-06	Oceania|hCoV-19/Australia/VIC2390/2020|EPI ISL 522108|B.1.36|Australia|2020-06-29	0.0003713925	Oceania
Oceania|hCoV-19/Australia/VIC1566/2020|EPI ISL 456484|B.1.246|Australia|2020-05-06	Oceania|hCoV-19/Australia/VIC2390/2020|EPI ISL 522108|B.1.36|Australia|2020-06-29	0.0002027160	Oceania
Oceania|hCoV-19/Australia/VIC1584/2020|EPI ISL 456503|B.1|Australia|2020-05-06	Oceania|hCoV-19/Australia/VIC2390/2020|EPI ISL 522108|B.1.36|Australia|2020-06-29	0.0003719324	Oceania
Oceania|hCoV-19/Australia/VIC1583/2020|EPI ISL 456502|B.6|Australia|2020-05-06	Oceania|hCoV-19/Australia/VIC2390/2020|EPI ISL 522108|B.1.36|Australia|2020-06-29	0.0007441113	Oceania
Oceania|hCoV-19/Australia/VIC1621/2020|EPI ISL 456529|B.1.272|Australia|2020-05-06	Oceania|hCoV-19/Australia/VIC2390/2020|EPI ISL 522108|B.1.36|Australia|2020-06-29	0.0004070720	Oceania
Oceania|hCoV-19/Australia/VIC1617/2020|EPI ISL 456525|B.1|Australia|2020-05-06	Oceania|hCoV-19/Australia/VIC2390/2020|EPI ISL 522108|B.1.36|Australia|2020-06-29	0.0003755761	Oceania
Oceania|hCoV-19/Australia/NSW530/2020|EPI ISL 455069|B.1.5|Australia|2020-05-07	Oceania|hCoV-19/Australia/VIC2390/2020|EPI ISL 522108|B.1.36|Australia|2020-06-29	0.0003402709	Oceania
Oceania|hCoV-19/Australia/WA62/2020|EPI ISL 512715|B.1.247|Australia|2020-05-07	Oceania|hCoV-19/Australia/VIC2390/2020|EPI ISL 522108|B.1.36|Australia|2020-06-29	0.0002041599	Oceania
Oceania|hCoV-19/Australia/VIC1572/2020|EPI ISL 456489|B.1|Australia|2020-05-07	Oceania|hCoV-19/Australia/VIC2390/2020|EPI ISL 522108|B.1.36|Australia|2020-06-29	0.0004104071	Oceania
Oceania|hCoV-19/Australia/NSW532/2020|EPI ISL 455071|B.1|Australia|2020-05-08	Oceania|hCoV-19/Australia/VIC2390/2020|EPI ISL 522108|B.1.36|Australia|2020-06-29	0.0004423803	Oceania
Oceania|hCoV-19/Australia/VIC1665/2020|EPI ISL 456566|B.1.247|Australia|2020-05-09	Oceania|hCoV-19/Australia/VIC2390/2020|EPI ISL 522108|B.1.36|Australia|2020-06-29	0.0002705618	Oceania
Oceania|hCoV-19/Australia/VIC1664/2020|EPI ISL 456565|B.1|Australia|2020-05-10	Oceania|hCoV-19/Australia/VIC2390/2020|EPI ISL 522108|B.1.36|Australia|2020-06-29	0.0003697091	Oceania
Oceania|hCoV-19/Australia/VIC1599/2020|EPI ISL 456499|B.1.255|Australia|2020-05-10	Oceania|hCoV-19/Australia/VIC2390/2020|EPI ISL 522108|B.1.36|Australia|2020-06-29	0.0002706100	Oceania
Oceania|hCoV-19/Australia/WA84/2020|EPI ISL 512737|B.1.247|Australia|2020-05-11	Oceania|hCoV-19/Australia/VIC2390/2020|EPI ISL 522108|B.1.36|Australia|2020-06-29	0.0002381915	Oceania
Oceania|hCoV-19/Australia/VIC1593/2020|EPI ISL 456513|B.1.246|Australia|2020-05-11	Oceania|hCoV-19/Australia/VIC2390/2020|EPI ISL 522108|B.1.36|Australia|2020-06-29	0.0002366508	Oceania
Oceania|hCoV-19/Australia/VIC1592/2020|EPI ISL 456512|B.1.246|Australia|2020-05-11	Oceania|hCoV-19/Australia/VIC2390/2020|EPI ISL 522108|B.1.36|Australia|2020-06-29	0.0002028393	Oceania
Oceania|hCoV-19/Australia/VIC1591/2020|EPI ISL 456511|B.1.1|Australia|2020-05-11	Oceania|hCoV-19/Australia/VIC2390/2020|EPI ISL 522108|B.1.36|Australia|2020-06-29	0.0005421654	Oceania
Oceania|hCoV-19/Australia/VIC1663/2020|EPI ISL 456564|B.1.246|Australia|2020-05-11	Oceania|hCoV-19/Australia/VIC2390/2020|EPI ISL 522108|B.1.36|Australia|2020-06-29	0.0002045678	Oceania
Oceania|hCoV-19/Australia/NSW551/2020|EPI ISL 455090|B.1.246|Australia|2020-05-12	Oceania|hCoV-19/Australia/VIC2390/2020|EPI ISL 522108|B.1.36|Australia|2020-06-29	0.0002722005	Oceania
Oceania|hCoV-19/Australia/WA63/2020|EPI ISL 512716|B.1.247|Australia|2020-05-12	Oceania|hCoV-19/Australia/VIC2390/2020|EPI ISL 522108|B.1.36|Australia|2020-06-29	0.0002381915	Oceania
Oceania|hCoV-19/Australia/NSW2292/2020|EPI ISL 500703|B.1.246|Australia|2020-05-12	Oceania|hCoV-19/Australia/VIC2390/2020|EPI ISL 522108|B.1.36|Australia|2020-06-29	0.0002687995	Oceania
Oceania|hCoV-19/Australia/NSW552/2020|EPI ISL 455091|B.1|Australia|2020-05-13	Oceania|hCoV-19/Australia/VIC2390/2020|EPI ISL 522108|B.1.36|Australia|2020-06-29	0.0004424065	Oceania
Oceania|hCoV-19/Australia/NSW535/2020|EPI ISL 455074|B.1.1|Australia|2020-05-13	Oceania|hCoV-19/Australia/VIC2390/2020|EPI ISL 522108|B.1.36|Australia|2020-06-29	0.0005105141	Oceania
Oceania|hCoV-19/Australia/VIC1612/2020|EPI ISL 456522|B.1.247|Australia|2020-05-13	Oceania|hCoV-19/Australia/VIC2390/2020|EPI ISL 522108|B.1.36|Australia|2020-06-29	0.0002720518	Oceania
Oceania|hCoV-19/Australia/VIC1651/2020|EPI ISL 456553|B.6|Australia|2020-05-14	Oceania|hCoV-19/Australia/VIC2390/2020|EPI ISL 522108|B.1.36|Australia|2020-06-29	0.0006765316	Oceania
Oceania|hCoV-19/Australia/VIC1631/2020|EPI ISL 456536|B.6|Australia|2020-05-14	Oceania|hCoV-19/Australia/VIC2390/2020|EPI ISL 522108|B.1.36|Australia|2020-06-29	0.0007783777	Oceania
Oceania|hCoV-19/Australia/VIC1653/2020|EPI ISL 456555|B.6|Australia|2020-05-14	Oceania|hCoV-19/Australia/VIC2390/2020|EPI ISL 522108|B.1.36|Australia|2020-06-29	0.0006772274	Oceania
Oceania|hCoV-19/Australia/VIC1652/2020|EPI ISL 456554|B.1.186|Australia|2020-05-14	Oceania|hCoV-19/Australia/VIC2390/2020|EPI ISL 522108|B.1.36|Australia|2020-06-29	0.0002787743	Oceania
Oceania|hCoV-19/Australia/VIC1629/2020|EPI ISL 456534|B.6|Australia|2020-05-14	Oceania|hCoV-19/Australia/VIC2390/2020|EPI ISL 522108|B.1.36|Australia|2020-06-29	0.0007389813	Oceania
Oceania|hCoV-19/Australia/VIC1679/2020|EPI ISL 456581|B.1.275|Australia|2020-05-16	Oceania|hCoV-19/Australia/VIC2390/2020|EPI ISL 522108|B.1.36|Australia|2020-06-29	0.0004395865	Oceania
Oceania|hCoV-19/Australia/ACT0074/2020|EPI ISL 498534|B.1.5|Australia|2020-05-16	Oceania|hCoV-19/Australia/VIC2390/2020|EPI ISL 522108|B.1.36|Australia|2020-06-29	0.0003128478	Oceania
Oceania|hCoV-19/Australia/VIC1698/2020|EPI ISL 456585|B.1|Australia|2020-05-17	Oceania|hCoV-19/Australia/VIC2390/2020|EPI ISL 522108|B.1.36|Australia|2020-06-29	0.0003414267	Oceania
Oceania|hCoV-19/Australia/NSW553/2020|EPI ISL 455092|B.1.275|Australia|2020-05-18	Oceania|hCoV-19/Australia/VIC2390/2020|EPI ISL 522108|B.1.36|Australia|2020-06-29	0.0005445774	Oceania
Oceania|hCoV-19/Australia/VIC1710/2020|EPI ISL 456615|B.1|Australia|2020-05-19	Oceania|hCoV-19/Australia/VIC2390/2020|EPI ISL 522108|B.1.36|Australia|2020-06-29	0.0003445550	Oceania
Oceania|hCoV-19/Australia/NSW554/2020|EPI ISL 455093|B.1.275|Australia|2020-05-20	Oceania|hCoV-19/Australia/VIC2390/2020|EPI ISL 522108|B.1.36|Australia|2020-06-29	0.0005446029	Oceania
Oceania|hCoV-19/Australia/NSW2306/2020|EPI ISL 500704|B.1.275|Australia|2020-05-20	Oceania|hCoV-19/Australia/VIC2390/2020|EPI ISL 522108|B.1.36|Australia|2020-06-29	0.0005377777	Oceania
Oceania|hCoV-19/Australia/VIC1688/2020|EPI ISL 456590|B.1|Australia|2020-05-20	Oceania|hCoV-19/Australia/VIC2390/2020|EPI ISL 522108|B.1.36|Australia|2020-06-29	0.0004517129	Oceania
Oceania|hCoV-19/Australia/VIC1775/2020|EPI ISL 456644|B.1.1.52|Australia|2020-05-21	Oceania|hCoV-19/Australia/VIC2390/2020|EPI ISL 522108|B.1.36|Australia|2020-06-29	0.0005483850	Oceania
Oceania|hCoV-19/Australia/VIC1797/2020|EPI ISL 480621|B.6|Australia|2020-05-23	Oceania|hCoV-19/Australia/VIC2390/2020|EPI ISL 522108|B.1.36|Australia|2020-06-29	0.0006847850	Oceania
Oceania|hCoV-19/Australia/NSW2314/2020|EPI ISL 500706|A|Australia|2020-05-24	Oceania|hCoV-19/Australia/VIC2390/2020|EPI ISL 522108|B.1.36|Australia|2020-06-29	0.0006722383	Oceania
Oceania|hCoV-19/Australia/NSW560/2020|EPI ISL 455099|A|Australia|2020-05-24	Oceania|hCoV-19/Australia/VIC2390/2020|EPI ISL 522108|B.1.36|Australia|2020-06-29	0.0006126729	Oceania
Oceania|hCoV-19/Australia/VIC1743/2020|EPI ISL 456638|B.1.255|Australia|2020-05-24	Oceania|hCoV-19/Australia/VIC2390/2020|EPI ISL 522108|B.1.36|Australia|2020-06-29	0.0003079037	Oceania
Oceania|hCoV-19/Australia/VIC1783/2020|EPI ISL 456646|B.1|Australia|2020-05-26	Oceania|hCoV-19/Australia/VIC2390/2020|EPI ISL 522108|B.1.36|Australia|2020-06-29	0.0003784964	Oceania
Oceania|hCoV-19/Australia/NSW615/2020|EPI ISL 490024|B.1.36|Australia|2020-05-27	Oceania|hCoV-19/Australia/VIC2390/2020|EPI ISL 522108|B.1.36|Australia|2020-06-29	0.0002381636	Oceania
Oceania|hCoV-19/Australia/VIC1787/2020|EPI ISL 456649|A|Australia|2020-05-27	Oceania|hCoV-19/Australia/VIC2390/2020|EPI ISL 522108|B.1.36|Australia|2020-06-29	0.0007444398	Oceania
Oceania|hCoV-19/Australia/VIC1786/2020|EPI ISL 456648|B.1.1|Australia|2020-05-27	Oceania|hCoV-19/Australia/VIC2390/2020|EPI ISL 522108|B.1.36|Australia|2020-06-29	0.0006855328	Oceania
Oceania|hCoV-19/Australia/VIC1826/2020|EPI ISL 521876|B.1|Australia|2020-05-28	Oceania|hCoV-19/Australia/VIC2390/2020|EPI ISL 522108|B.1.36|Australia|2020-06-29	0.0005386128	Oceania
Oceania|hCoV-19/Australia/VIC1804/2020|EPI ISL 480630|B.1|Australia|2020-05-28	Oceania|hCoV-19/Australia/VIC2390/2020|EPI ISL 522108|B.1.36|Australia|2020-06-29	0.0004749596	Oceania
Oceania|hCoV-19/Australia/VIC1825/2020|EPI ISL 521875|B.6|Australia|2020-05-29	Oceania|hCoV-19/Australia/VIC2390/2020|EPI ISL 522108|B.1.36|Australia|2020-06-29	0.0007071496	Oceania
Oceania|hCoV-19/Australia/VIC1803/2020|EPI ISL 480629|B.6|Australia|2020-05-29	Oceania|hCoV-19/Australia/VIC2390/2020|EPI ISL 522108|B.1.36|Australia|2020-06-29	0.0006857674	Oceania
Oceania|hCoV-19/Australia/VIC1838/2020|EPI ISL 521884|B.1.1|Australia|2020-05-30	Oceania|hCoV-19/Australia/VIC2390/2020|EPI ISL 522108|B.1.36|Australia|2020-06-29	0.0005050040	Oceania
Oceania|hCoV-19/Australia/WA64/2020|EPI ISL 512717|B.1|Australia|2020-05-30	Oceania|hCoV-19/Australia/VIC2390/2020|EPI ISL 522108|B.1.36|Australia|2020-06-29	0.0005105100	Oceania
Oceania|hCoV-19/Australia/VIC1816/2020|EPI ISL 480640|B.1.1|Australia|2020-05-30	Oceania|hCoV-19/Australia/VIC2390/2020|EPI ISL 522108|B.1.36|Australia|2020-06-29	0.0004734952	Oceania
Oceania|hCoV-19/Australia/NSW621/2020|EPI ISL 490030|B.1.1.1|Australia|2020-05-31	Oceania|hCoV-19/Australia/VIC2390/2020|EPI ISL 522108|B.1.36|Australia|2020-06-29	0.0007489280	Oceania
Oceania|hCoV-19/Australia/VIC1894/2020|EPI ISL 480650|B.1.1|Australia|2020-05-31	Oceania|hCoV-19/Australia/VIC2390/2020|EPI ISL 522108|B.1.36|Australia|2020-06-29	0.0004735272	Oceania
Oceania|hCoV-19/Australia/VIC1892/2020|EPI ISL 480649|B.6|Australia|2020-05-31	Oceania|hCoV-19/Australia/VIC2390/2020|EPI ISL 522108|B.1.36|Australia|2020-06-29	0.0007141949	Oceania
Oceania|hCoV-19/Australia/VIC1820/2020|EPI ISL 561722|B|Australia|2020-05-31	Oceania|hCoV-19/Australia/VIC2390/2020|EPI ISL 522108|B.1.36|Australia|2020-06-29	0.0005509626	Oceania
Oceania|hCoV-19/Australia/VIC2013/2020|EPI ISL 480655|B.1.1.1|Australia|2020-06-01	Oceania|hCoV-19/Australia/VIC2390/2020|EPI ISL 522108|B.1.36|Australia|2020-06-29	0.0006424728	Oceania
Oceania|hCoV-19/Australia/VIC1899/2020|EPI ISL 480653|B.1.247|Australia|2020-06-01	Oceania|hCoV-19/Australia/VIC2390/2020|EPI ISL 522108|B.1.36|Australia|2020-06-29	0.0002704670	Oceania
Oceania|hCoV-19/Australia/VIC2011/2020|EPI ISL 480656|B.1.186|Australia|2020-06-01	Oceania|hCoV-19/Australia/VIC2390/2020|EPI ISL 522108|B.1.36|Australia|2020-06-29	0.0002728545	Oceania
Oceania|hCoV-19/Australia/VIC2012/2020|EPI ISL 480654|B.1.1.1|Australia|2020-06-01	Oceania|hCoV-19/Australia/VIC2390/2020|EPI ISL 522108|B.1.36|Australia|2020-06-29	0.0007398046	Oceania
Oceania|hCoV-19/Australia/VIC2021/2020|EPI ISL 480663|B.1.247|Australia|2020-06-03	Oceania|hCoV-19/Australia/VIC2390/2020|EPI ISL 522108|B.1.36|Australia|2020-06-29	0.0003785027	Oceania
Oceania|hCoV-19/Australia/WA67/2020|EPI ISL 512720|B.1.1|Australia|2020-06-04	Oceania|hCoV-19/Australia/VIC2390/2020|EPI ISL 522108|B.1.36|Australia|2020-06-29	0.0005448482	Oceania
Oceania|hCoV-19/Australia/VIC2025/2020|EPI ISL 480665|B.1.1.1|Australia|2020-06-05	Oceania|hCoV-19/Australia/VIC2390/2020|EPI ISL 522108|B.1.36|Australia|2020-06-29	0.0006388046	Oceania
Oceania|hCoV-19/Australia/VIC2027/2020|EPI ISL 480668|B.1.160|Australia|2020-06-06	Oceania|hCoV-19/Australia/VIC2390/2020|EPI ISL 522108|B.1.36|Australia|2020-06-29	0.0005042091	Oceania
Oceania|hCoV-19/Australia/VIC2026/2020|EPI ISL 480667|B.1.247|Australia|2020-06-06	Oceania|hCoV-19/Australia/VIC2390/2020|EPI ISL 522108|B.1.36|Australia|2020-06-29	0.0002700653	Oceania
Oceania|hCoV-19/Australia/NSW613/2020|EPI ISL 490022|B.1.1|Australia|2020-06-07	Oceania|hCoV-19/Australia/VIC2390/2020|EPI ISL 522108|B.1.36|Australia|2020-06-29	0.0006467350	Oceania
Oceania|hCoV-19/Australia/VIC1944/2020|EPI ISL 480669|B.1.1.1|Australia|2020-06-07	Oceania|hCoV-19/Australia/VIC2390/2020|EPI ISL 522108|B.1.36|Australia|2020-06-29	0.0006386759	Oceania
Oceania|hCoV-19/Australia/NSW597/2020|EPI ISL 478709|B.4|Australia|2020-06-08	Oceania|hCoV-19/Australia/VIC2390/2020|EPI ISL 522108|B.1.36|Australia|2020-06-29	0.0009534843	Oceania
Oceania|hCoV-19/Australia/NSW598/2020|EPI ISL 478710|B.1.255|Australia|2020-06-08	Oceania|hCoV-19/Australia/VIC2390/2020|EPI ISL 522108|B.1.36|Australia|2020-06-29	0.0003402816	Oceania
Oceania|hCoV-19/Australia/VIC1950/2020|EPI ISL 480674|B.1.275|Australia|2020-06-09	Oceania|hCoV-19/Australia/VIC2390/2020|EPI ISL 522108|B.1.36|Australia|2020-06-29	0.0005377597	Oceania
Oceania|hCoV-19/Australia/NSW631/2020|EPI ISL 490040|B.1.1|Australia|2020-06-09	Oceania|hCoV-19/Australia/VIC2390/2020|EPI ISL 522108|B.1.36|Australia|2020-06-29	0.0006467539	Oceania
Oceania|hCoV-19/Australia/VIC1948/2020|EPI ISL 480672|B.1.1|Australia|2020-06-09	Oceania|hCoV-19/Australia/VIC2390/2020|EPI ISL 522108|B.1.36|Australia|2020-06-29	0.0005377497	Oceania
Oceania|hCoV-19/Australia/VIC1953/2020|EPI ISL 480677|B.1.246|Australia|2020-06-09	Oceania|hCoV-19/Australia/VIC2390/2020|EPI ISL 522108|B.1.36|Australia|2020-06-29	0.0002688280	Oceania
Oceania|hCoV-19/Australia/VIC1949/2020|EPI ISL 480673|B.1.275|Australia|2020-06-09	Oceania|hCoV-19/Australia/VIC2390/2020|EPI ISL 522108|B.1.36|Australia|2020-06-29	0.0007431789	Oceania
Oceania|hCoV-19/Australia/VIC1945/2020|EPI ISL 480670|B.1.1.1|Australia|2020-06-09	Oceania|hCoV-19/Australia/VIC2390/2020|EPI ISL 522108|B.1.36|Australia|2020-06-29	0.0006224209	Oceania
Oceania|hCoV-19/Australia/VIC1954/2020|EPI ISL 480678|B.1.160|Australia|2020-06-10	Oceania|hCoV-19/Australia/VIC2390/2020|EPI ISL 522108|B.1.36|Australia|2020-06-29	0.0004368423	Oceania
Oceania|hCoV-19/Australia/NSW612/2020|EPI ISL 490021|B.1.1.1|Australia|2020-06-10	Oceania|hCoV-19/Australia/VIC2390/2020|EPI ISL 522108|B.1.36|Australia|2020-06-29	0.0007830597	Oceania
Oceania|hCoV-19/Australia/VIC1951/2020|EPI ISL 480675|B.1|Australia|2020-06-10	Oceania|hCoV-19/Australia/VIC2390/2020|EPI ISL 522108|B.1.36|Australia|2020-06-29	0.0003360077	Oceania
Oceania|hCoV-19/Australia/VIC1958/2020|EPI ISL 480682|B.1.1|Australia|2020-06-11	Oceania|hCoV-19/Australia/VIC2390/2020|EPI ISL 522108|B.1.36|Australia|2020-06-29	0.0005377678	Oceania
Oceania|hCoV-19/Australia/VIC1955/2020|EPI ISL 480679|B.1.1.1|Australia|2020-06-11	Oceania|hCoV-19/Australia/VIC2390/2020|EPI ISL 522108|B.1.36|Australia|2020-06-29	0.0007059842	Oceania
Oceania|hCoV-19/Australia/VIC1956/2020|EPI ISL 480680|B.1.1.1|Australia|2020-06-11	Oceania|hCoV-19/Australia/VIC2390/2020|EPI ISL 522108|B.1.36|Australia|2020-06-29	0.0006391407	Oceania
Oceania|hCoV-19/Australia/NSW2410/2020|EPI ISL 527011|B.1|Australia|2020-06-12	Oceania|hCoV-19/Australia/VIC2390/2020|EPI ISL 522108|B.1.36|Australia|2020-06-29	0.0004704121	Oceania
Oceania|hCoV-19/Australia/NSW599/2020|EPI ISL 478711|B.1|Australia|2020-06-12	Oceania|hCoV-19/Australia/VIC2390/2020|EPI ISL 522108|B.1.36|Australia|2020-06-29	0.0005104515	Oceania
Oceania|hCoV-19/Australia/VIC1965/2020|EPI ISL 480688|B.1.1.1|Australia|2020-06-12	Oceania|hCoV-19/Australia/VIC2390/2020|EPI ISL 522108|B.1.36|Australia|2020-06-29	0.0006460382	Oceania
Oceania|hCoV-19/Australia/VIC2038/2020|EPI ISL 480689|B.6|Australia|2020-06-12	Oceania|hCoV-19/Australia/VIC2390/2020|EPI ISL 522108|B.1.36|Australia|2020-06-29	0.0007558009	Oceania
Oceania|hCoV-19/Australia/NSW614/2020|EPI ISL 490023|B.1|Australia|2020-06-13	Oceania|hCoV-19/Australia/VIC2390/2020|EPI ISL 522108|B.1.36|Australia|2020-06-29	0.0006809376	Oceania
Oceania|hCoV-19/Australia/NSW2411/2020|EPI ISL 527012|B.1.1.33|Australia|2020-06-13	Oceania|hCoV-19/Australia/VIC2390/2020|EPI ISL 522108|B.1.36|Australia|2020-06-29	0.0006386761	Oceania
Oceania|hCoV-19/Australia/VIC2216/2020|EPI ISL 521956|B.1.247|Australia|2020-06-14	Oceania|hCoV-19/Australia/VIC2390/2020|EPI ISL 522108|B.1.36|Australia|2020-06-29	0.0003023767	Oceania
Oceania|hCoV-19/Australia/VIC2220/2020|EPI ISL 521959|B.1|Australia|2020-06-14	Oceania|hCoV-19/Australia/VIC2390/2020|EPI ISL 522108|B.1.36|Australia|2020-06-29	0.0004068497	Oceania
Oceania|hCoV-19/Australia/VIC2091/2020|EPI ISL 480703|B.1.247|Australia|2020-06-14	Oceania|hCoV-19/Australia/VIC2390/2020|EPI ISL 522108|B.1.36|Australia|2020-06-29	0.0003067182	Oceania
Oceania|hCoV-19/Australia/VIC2093/2020|EPI ISL 480704|B.6|Australia|2020-06-15	Oceania|hCoV-19/Australia/VIC2390/2020|EPI ISL 522108|B.1.36|Australia|2020-06-29	0.0008068968	Oceania
Oceania|hCoV-19/Australia/ACT0084/2020|EPI ISL 498543|B.1.246|Australia|2020-06-15	Oceania|hCoV-19/Australia/VIC2390/2020|EPI ISL 522108|B.1.36|Australia|2020-06-29	0.0003024516	Oceania
Oceania|hCoV-19/Australia/VIC2098/2020|EPI ISL 480707|B.1|Australia|2020-06-15	Oceania|hCoV-19/Australia/VIC2390/2020|EPI ISL 522108|B.1.36|Australia|2020-06-29	0.0005410484	Oceania
Oceania|hCoV-19/Australia/VIC2099/2020|EPI ISL 480708|B.1.246|Australia|2020-06-15	Oceania|hCoV-19/Australia/VIC2390/2020|EPI ISL 522108|B.1.36|Australia|2020-06-29	0.0002704762	Oceania
Oceania|hCoV-19/Australia/VIC2095/2020|EPI ISL 480705|B.1.1.1|Australia|2020-06-15	Oceania|hCoV-19/Australia/VIC2390/2020|EPI ISL 522108|B.1.36|Australia|2020-06-29	0.0008480425	Oceania
Oceania|hCoV-19/Australia/NSW632/2020|EPI ISL 490041|B.1|Australia|2020-06-16	Oceania|hCoV-19/Australia/VIC2390/2020|EPI ISL 522108|B.1.36|Australia|2020-06-29	0.0006807323	Oceania
Oceania|hCoV-19/Australia/NSW616/2020|EPI ISL 490025|B.1|Australia|2020-06-16	Oceania|hCoV-19/Australia/VIC2390/2020|EPI ISL 522108|B.1.36|Australia|2020-06-29	0.0005104515	Oceania
Oceania|hCoV-19/Australia/VIC2111/2020|EPI ISL 480717|B.1.160|Australia|2020-06-16	Oceania|hCoV-19/Australia/VIC2390/2020|EPI ISL 522108|B.1.36|Australia|2020-06-29	0.0004705244	Oceania
Oceania|hCoV-19/Australia/VIC2110/2020|EPI ISL 480716|B.1|Australia|2020-06-16	Oceania|hCoV-19/Australia/VIC2390/2020|EPI ISL 522108|B.1.36|Australia|2020-06-29	0.0004707003	Oceania
Oceania|hCoV-19/Australia/VIC2108/2020|EPI ISL 480715|B.1.1.1|Australia|2020-06-16	Oceania|hCoV-19/Australia/VIC2390/2020|EPI ISL 522108|B.1.36|Australia|2020-06-29	0.0006057668	Oceania
Oceania|hCoV-19/Australia/VIC2119/2020|EPI ISL 487271|B.1.36|Australia|2020-06-17	Oceania|hCoV-19/Australia/VIC2390/2020|EPI ISL 522108|B.1.36|Australia|2020-06-29	0.0002351790	Oceania
Oceania|hCoV-19/Australia/VIC2117/2020|EPI ISL 480722|B.1.1.1|Australia|2020-06-17	Oceania|hCoV-19/Australia/VIC2390/2020|EPI ISL 522108|B.1.36|Australia|2020-06-29	0.0007404768	Oceania
Oceania|hCoV-19/Australia/VIC2129/2020|EPI ISL 480728|B.4|Australia|2020-06-19	Oceania|hCoV-19/Australia/VIC2390/2020|EPI ISL 522108|B.1.36|Australia|2020-06-29	0.0009077629	Oceania
Oceania|hCoV-19/Australia/NSW2415/2020|EPI ISL 527013|B.1.1.1|Australia|2020-06-19	Oceania|hCoV-19/Australia/VIC2390/2020|EPI ISL 522108|B.1.36|Australia|2020-06-29	0.0006722391	Oceania
Oceania|hCoV-19/Australia/VIC2081/2020|EPI ISL 521912|B.1.160|Australia|2020-06-19	Oceania|hCoV-19/Australia/VIC2390/2020|EPI ISL 522108|B.1.36|Australia|2020-06-29	0.0004704771	Oceania
Oceania|hCoV-19/Australia/NSW606/2020|EPI ISL 478718|B.1.1.33|Australia|2020-06-19	Oceania|hCoV-19/Australia/VIC2390/2020|EPI ISL 522108|B.1.36|Australia|2020-06-29	0.0005105141	Oceania
Oceania|hCoV-19/Australia/NSW620/2020|EPI ISL 490029|B.1|Australia|2020-06-19	Oceania|hCoV-19/Australia/VIC2390/2020|EPI ISL 522108|B.1.36|Australia|2020-06-29	0.0006127052	Oceania
Oceania|hCoV-19/Australia/NSW619/2020|EPI ISL 490028|B.1.1.1|Australia|2020-06-19	Oceania|hCoV-19/Australia/VIC2390/2020|EPI ISL 522108|B.1.36|Australia|2020-06-29	0.0006807957	Oceania
Oceania|hCoV-19/Australia/NSW605/2020|EPI ISL 478717|B.1|Australia|2020-06-19	Oceania|hCoV-19/Australia/VIC2390/2020|EPI ISL 522108|B.1.36|Australia|2020-06-29	0.0004764422	Oceania
Oceania|hCoV-19/Australia/NSW618/2020|EPI ISL 490027|B.1|Australia|2020-06-19	Oceania|hCoV-19/Australia/VIC2390/2020|EPI ISL 522108|B.1.36|Australia|2020-06-29	0.0006467767	Oceania
Oceania|hCoV-19/Australia/VIC2142/2020|EPI ISL 480743|B.1.160|Australia|2020-06-19	Oceania|hCoV-19/Australia/VIC2390/2020|EPI ISL 522108|B.1.36|Australia|2020-06-29	0.0004369359	Oceania
Oceania|hCoV-19/Australia/VIC2137/2020|EPI ISL 480738|B.1.5|Australia|2020-06-20	Oceania|hCoV-19/Australia/VIC2390/2020|EPI ISL 522108|B.1.36|Australia|2020-06-29	0.0004704959	Oceania
Oceania|hCoV-19/Australia/VIC2138/2020|EPI ISL 480739|B.1.1.1|Australia|2020-06-20	Oceania|hCoV-19/Australia/VIC2390/2020|EPI ISL 522108|B.1.36|Australia|2020-06-29	0.0007398543	Oceania
Oceania|hCoV-19/Australia/VIC2139/2020|EPI ISL 480740|B.1.1.1|Australia|2020-06-20	Oceania|hCoV-19/Australia/VIC2390/2020|EPI ISL 522108|B.1.36|Australia|2020-06-29	0.0006764565	Oceania
Oceania|hCoV-19/Australia/VIC2145/2020|EPI ISL 521915|B.1|Australia|2020-06-20	Oceania|hCoV-19/Australia/VIC2390/2020|EPI ISL 522108|B.1.36|Australia|2020-06-29	0.0005050753	Oceania
Oceania|hCoV-19/Australia/NSW2429/2020|EPI ISL 527014|B.1.275|Australia|2020-06-21	Oceania|hCoV-19/Australia/VIC2390/2020|EPI ISL 522108|B.1.36|Australia|2020-06-29	0.0005041162	Oceania
Oceania|hCoV-19/Australia/VIC2227/2020|EPI ISL 521964|B.1.160|Australia|2020-06-21	Oceania|hCoV-19/Australia/VIC2390/2020|EPI ISL 522108|B.1.36|Australia|2020-06-29	0.0004704554	Oceania
Oceania|hCoV-19/Australia/VIC2228/2020|EPI ISL 521965|B.1.36|Australia|2020-06-21	Oceania|hCoV-19/Australia/VIC2390/2020|EPI ISL 522108|B.1.36|Australia|2020-06-29	0.0003023869	Oceania
Oceania|hCoV-19/Australia/VIC2232/2020|EPI ISL 521969|A|Australia|2020-06-22	Oceania|hCoV-19/Australia/VIC2390/2020|EPI ISL 522108|B.1.36|Australia|2020-06-29	0.0008067902	Oceania
Oceania|hCoV-19/Australia/VIC2234/2020|EPI ISL 521971|B.1|Australia|2020-06-22	Oceania|hCoV-19/Australia/VIC2390/2020|EPI ISL 522108|B.1.36|Australia|2020-06-29	0.0005040609	Oceania
Oceania|hCoV-19/Australia/VIC2260/2020|EPI ISL 521988|B.1.5|Australia|2020-06-22	Oceania|hCoV-19/Australia/VIC2390/2020|EPI ISL 522108|B.1.36|Australia|2020-06-29	0.0004711925	Oceania
Oceania|hCoV-19/Australia/VIC2251/2020|EPI ISL 521982|B.1.1.1|Australia|2020-06-23	Oceania|hCoV-19/Australia/VIC2390/2020|EPI ISL 522108|B.1.36|Australia|2020-06-29	0.0007409432	Oceania
Oceania|hCoV-19/Australia/VIC2252/2020|EPI ISL 521983|B.1.1.1|Australia|2020-06-23	Oceania|hCoV-19/Australia/VIC2390/2020|EPI ISL 522108|B.1.36|Australia|2020-06-29	0.0006818521	Oceania
Oceania|hCoV-19/Australia/VIC2257/2020|EPI ISL 521986|B.1.36|Australia|2020-06-24	Oceania|hCoV-19/Australia/VIC2390/2020|EPI ISL 522108|B.1.36|Australia|2020-06-29	0.0002351831	Oceania
Oceania|hCoV-19/Australia/NSW627/2020|EPI ISL 490036|B.1.5|Australia|2020-06-24	Oceania|hCoV-19/Australia/VIC2390/2020|EPI ISL 522108|B.1.36|Australia|2020-06-29	0.0003743175	Oceania
Oceania|hCoV-19/Australia/VIC2258/2020|EPI ISL 521987|B.1.275|Australia|2020-06-24	Oceania|hCoV-19/Australia/VIC2390/2020|EPI ISL 522108|B.1.36|Australia|2020-06-29	0.0005189125	Oceania
Oceania|hCoV-19/Australia/NSW2456/2020|EPI ISL 527018|B.1.370|Australia|2020-06-26	Oceania|hCoV-19/Australia/VIC2390/2020|EPI ISL 522108|B.1.36|Australia|2020-06-29	0.0006049103	Oceania
Oceania|hCoV-19/Australia/VIC7199/2020|EPI ISL 564277|B.1.160|Australia|2020-06-27	Oceania|hCoV-19/Australia/VIC2390/2020|EPI ISL 522108|B.1.36|Australia|2020-06-29	0.0004717528	Oceania
Oceania|hCoV-19/Australia/VIC2387/2020|EPI ISL 522105|B|Australia|2020-06-29	Oceania|hCoV-19/Australia/VIC2390/2020|EPI ISL 522108|B.1.36|Australia|2020-06-29	0.0005715370	Oceania
Oceania|hCoV-19/Australia/NSW02/2020|EPI ISL 408976|B|Australia|2020-01-22	Oceania|hCoV-19/Australia/NSW2497/2020|EPI ISL 527026|B.1.1.90|Australia|2020-06-29	0.0005721151	Oceania
Oceania|hCoV-19/Australia/NSW01/2020|EPI ISL 407893|A|Australia|2020-01-24	Oceania|hCoV-19/Australia/NSW2497/2020|EPI ISL 527026|B.1.1.90|Australia|2020-06-29	0.0005713006	Oceania
Oceania|hCoV-19/Australia/NSW04/2020|EPI ISL 417030|A|Australia|2020-01-24	Oceania|hCoV-19/Australia/NSW2497/2020|EPI ISL 527026|B.1.1.90|Australia|2020-06-29	0.0006721596	Oceania
Oceania|hCoV-19/Australia/VIC02/2020|EPI ISL 416410|B|Australia|2020-01-24	Oceania|hCoV-19/Australia/NSW2497/2020|EPI ISL 527026|B.1.1.90|Australia|2020-06-29	0.0005765966	Oceania
Oceania|hCoV-19/Australia/VIC01/2020|EPI ISL 406844|B|Australia|2020-01-25	Oceania|hCoV-19/Australia/NSW2497/2020|EPI ISL 527026|B.1.1.90|Australia|2020-06-29	0.0006051779	Oceania
Oceania|hCoV-19/Australia/NSW03/2020|EPI ISL 408977|B|Australia|2020-01-25	Oceania|hCoV-19/Australia/NSW2497/2020|EPI ISL 527026|B.1.1.90|Australia|2020-06-29	0.0005377084	Oceania
Oceania|hCoV-19/Australia/NSW2153/2020|EPI ISL 509505|B.1.5|Australia|2020-01-25	Oceania|hCoV-19/Australia/NSW2497/2020|EPI ISL 527026|B.1.1.90|Australia|2020-06-29	0.0004032567	Oceania
Oceania|hCoV-19/Australia/QLD01/2020|EPI ISL 407894|A|Australia|2020-01-28	Oceania|hCoV-19/Australia/NSW2497/2020|EPI ISL 527026|B.1.1.90|Australia|2020-06-29	0.0006385752	Oceania
Oceania|hCoV-19/Australia/VPRL014/2020|EPI ISL 455603|B.1|Australia|2020-01-30	Oceania|hCoV-19/Australia/NSW2497/2020|EPI ISL 527026|B.1.1.90|Australia|2020-06-29	0.0005713005	Oceania
Oceania|hCoV-19/Australia/QLD02/2020|EPI ISL 407896|A|Australia|2020-01-30	Oceania|hCoV-19/Australia/NSW2497/2020|EPI ISL 527026|B.1.1.90|Australia|2020-06-29	0.0007058226	Oceania
Oceania|hCoV-19/Australia/SA01/2020|EPI ISL 480778|B.1|Australia|2020-01-30	Oceania|hCoV-19/Australia/NSW2497/2020|EPI ISL 527026|B.1.1.90|Australia|2020-06-29	0.0005720693	Oceania
Oceania|hCoV-19/Australia/SA04/2020|EPI ISL 480781|B.1|Australia|2020-01-30	Oceania|hCoV-19/Australia/NSW2497/2020|EPI ISL 527026|B.1.1.90|Australia|2020-06-29	0.0005747184	Oceania
Oceania|hCoV-19/Australia/VIC13/2020|EPI ISL 419733|B|Australia|2020-01-31	Oceania|hCoV-19/Australia/NSW2497/2020|EPI ISL 527026|B.1.1.90|Australia|2020-06-29	0.0006393949	Oceania
Oceania|hCoV-19/Australia/VIC14/2020|EPI ISL 419734|B|Australia|2020-02-02	Oceania|hCoV-19/Australia/NSW2497/2020|EPI ISL 527026|B.1.1.90|Australia|2020-06-29	0.0005463294	Oceania
Oceania|hCoV-19/Australia/QLD03/2020|EPI ISL 410717|A|Australia|2020-02-05	Oceania|hCoV-19/Australia/NSW2497/2020|EPI ISL 527026|B.1.1.90|Australia|2020-06-29	0.0006721982	Oceania
Oceania|hCoV-19/Australia/QLD04/2020|EPI ISL 410718|A|Australia|2020-02-05	Oceania|hCoV-19/Australia/NSW2497/2020|EPI ISL 527026|B.1.1.90|Australia|2020-06-29	0.0006385752	Oceania
Oceania|hCoV-19/Australia/VIC07/2020|EPI ISL 416415|A|Australia|2020-02-08	Oceania|hCoV-19/Australia/NSW2497/2020|EPI ISL 527026|B.1.1.90|Australia|2020-06-29	0.0006721982	Oceania
Oceania|hCoV-19/Australia/SAP097/2020|EPI ISL 468039|B|Australia|2020-02-22	Oceania|hCoV-19/Australia/NSW2497/2020|EPI ISL 527026|B.1.1.90|Australia|2020-06-29	0.0006049746	Oceania
Oceania|hCoV-19/Australia/WA11/2020|EPI ISL 420456|B|Australia|2020-02-22	Oceania|hCoV-19/Australia/NSW2497/2020|EPI ISL 527026|B.1.1.90|Australia|2020-06-29	0.0006050077	Oceania
Oceania|hCoV-19/Australia/WA34/2020|EPI ISL 470851|B|Australia|2020-02-27	Oceania|hCoV-19/Australia/NSW2497/2020|EPI ISL 527026|B.1.1.90|Australia|2020-06-29	0.0006049467	Oceania
Oceania|hCoV-19/New Zealand/20VR0174/2020|EPI ISL 413490|B.4|New Zealand|2020-02-27	Oceania|hCoV-19/Australia/NSW2497/2020|EPI ISL 527026|B.1.1.90|Australia|2020-06-29	0.0006723732	Oceania
Oceania|hCoV-19/Australia/NSW05/2020|EPI ISL 412975|B.4|Australia|2020-02-28	Oceania|hCoV-19/Australia/NSW2497/2020|EPI ISL 527026|B.1.1.90|Australia|2020-06-29	0.0007059079	Oceania
Oceania|hCoV-19/Australia/QLDID922/2020|EPI ISL 418799|B|Australia|2020-02-28	Oceania|hCoV-19/Australia/NSW2497/2020|EPI ISL 527026|B.1.1.90|Australia|2020-06-29	0.0006721789	Oceania
Oceania|hCoV-19/Australia/NSW09/2020|EPI ISL 413595|B.4|Australia|2020-02-28	Oceania|hCoV-19/Australia/NSW2497/2020|EPI ISL 527026|B.1.1.90|Australia|2020-06-29	0.0007489045	Oceania
Oceania|hCoV-19/Australia/NSW08/2020|EPI ISL 413594|B|Australia|2020-02-28	Oceania|hCoV-19/Australia/NSW2497/2020|EPI ISL 527026|B.1.1.90|Australia|2020-06-29	0.0005104890	Oceania
Oceania|hCoV-19/Australia/NSW10/2020|EPI ISL 413596|B|Australia|2020-02-28	Oceania|hCoV-19/Australia/NSW2497/2020|EPI ISL 527026|B.1.1.90|Australia|2020-06-29	0.0005105064	Oceania
Oceania|hCoV-19/Australia/NSW219/2020|EPI ISL 427643|B|Australia|2020-02-28	Oceania|hCoV-19/Australia/NSW2497/2020|EPI ISL 527026|B.1.1.90|Australia|2020-06-29	0.0005105238	Oceania
Oceania|hCoV-19/Australia/NSW07/2020|EPI ISL 413214|B.4|Australia|2020-02-29	Oceania|hCoV-19/Australia/NSW2497/2020|EPI ISL 527026|B.1.1.90|Australia|2020-06-29	0.0006722601	Oceania
Oceania|hCoV-19/Australia/QLD09/2020|EPI ISL 414414|B.4|Australia|2020-02-29	Oceania|hCoV-19/Australia/NSW2497/2020|EPI ISL 527026|B.1.1.90|Australia|2020-06-29	0.0007058877	Oceania
Oceania|hCoV-19/Australia/NSW06/2020|EPI ISL 413213|B.4|Australia|2020-02-29	Oceania|hCoV-19/Australia/NSW2497/2020|EPI ISL 527026|B.1.1.90|Australia|2020-06-29	0.0007395295	Oceania
Oceania|hCoV-19/New Zealand/20VR0189/2020|EPI ISL 416519|B.1.1|New Zealand|2020-03-02	Oceania|hCoV-19/Australia/NSW2497/2020|EPI ISL 527026|B.1.1.90|Australia|2020-06-29	0.0002687622	Oceania
Oceania|hCoV-19/Australia/VIC04/2020|EPI ISL 416412|B.4|Australia|2020-03-02	Oceania|hCoV-19/Australia/NSW2497/2020|EPI ISL 527026|B.1.1.90|Australia|2020-06-29	0.0008067925	Oceania
Oceania|hCoV-19/Australia/NSW11/2020|EPI ISL 413597|B.4|Australia|2020-03-02	Oceania|hCoV-19/Australia/NSW2497/2020|EPI ISL 527026|B.1.1.90|Australia|2020-06-29	0.0006467222	Oceania
Oceania|hCoV-19/Australia/NSW217/2020|EPI ISL 427644|B.4|Australia|2020-03-02	Oceania|hCoV-19/Australia/NSW2497/2020|EPI ISL 527026|B.1.1.90|Australia|2020-06-29	0.0006467442	Oceania
Oceania|hCoV-19/Australia/SAP098/2020|EPI ISL 483066|B.4|Australia|2020-03-03	Oceania|hCoV-19/Australia/NSW2497/2020|EPI ISL 527026|B.1.1.90|Australia|2020-06-29	0.0007395975	Oceania
Oceania|hCoV-19/Australia/NSW15/2020|EPI ISL 417383|B.4|Australia|2020-03-03	Oceania|hCoV-19/Australia/NSW2497/2020|EPI ISL 527026|B.1.1.90|Australia|2020-06-29	0.0007395166	Oceania
Oceania|hCoV-19/New Zealand/20VR1109/2020|EPI ISL 456190|B.31|New Zealand|2020-03-03	Oceania|hCoV-19/Australia/NSW2497/2020|EPI ISL 527026|B.1.1.90|Australia|2020-06-29	0.0008741265	Oceania
Oceania|hCoV-19/Australia/NSW14/2020|EPI ISL 413600|B.4|Australia|2020-03-03	Oceania|hCoV-19/Australia/NSW2497/2020|EPI ISL 527026|B.1.1.90|Australia|2020-06-29	0.0006467296	Oceania
Oceania|hCoV-19/Australia/NSW22/2020|EPI ISL 427649|B.4|Australia|2020-03-03	Oceania|hCoV-19/Australia/NSW2497/2020|EPI ISL 527026|B.1.1.90|Australia|2020-06-29	0.0006808172	Oceania
Oceania|hCoV-19/Australia/VPRL004/2020|EPI ISL 455596|B.4|Australia|2020-03-03	Oceania|hCoV-19/Australia/NSW2497/2020|EPI ISL 527026|B.1.1.90|Australia|2020-06-29	0.0007396472	Oceania
Oceania|hCoV-19/Australia/SAP217/2020|EPI ISL 483073|B|Australia|2020-03-03	Oceania|hCoV-19/Australia/NSW2497/2020|EPI ISL 527026|B.1.1.90|Australia|2020-06-29	0.0006454538	Oceania
Oceania|hCoV-19/Australia/SAP099/2020|EPI ISL 468038|B.4|Australia|2020-03-04	Oceania|hCoV-19/Australia/NSW2497/2020|EPI ISL 527026|B.1.1.90|Australia|2020-06-29	0.0007732672	Oceania
Oceania|hCoV-19/Australia/NSW21/2020|EPI ISL 417386|B.4|Australia|2020-03-04	Oceania|hCoV-19/Australia/NSW2497/2020|EPI ISL 527026|B.1.1.90|Australia|2020-06-29	0.0007059202	Oceania
Oceania|hCoV-19/Australia/WA06/2020|EPI ISL 420534|B.1.98|Australia|2020-03-04	Oceania|hCoV-19/Australia/NSW2497/2020|EPI ISL 527026|B.1.1.90|Australia|2020-06-29	0.0004375046	Oceania
Oceania|hCoV-19/Australia/NSW12/2020|EPI ISL 413598|B.4|Australia|2020-03-04	Oceania|hCoV-19/Australia/NSW2497/2020|EPI ISL 527026|B.1.1.90|Australia|2020-06-29	0.0007489045	Oceania
Oceania|hCoV-19/Australia/NSW23/2020|EPI ISL 427650|B.4|Australia|2020-03-04	Oceania|hCoV-19/Australia/NSW2497/2020|EPI ISL 527026|B.1.1.90|Australia|2020-06-29	0.0006807855	Oceania
Oceania|hCoV-19/Australia/NSW65/2020|EPI ISL 427645|B.4|Australia|2020-03-04	Oceania|hCoV-19/Australia/NSW2497/2020|EPI ISL 527026|B.1.1.90|Australia|2020-06-29	0.0007148395	Oceania
Oceania|hCoV-19/Australia/NSW13/2020|EPI ISL 413599|B.4|Australia|2020-03-04	Oceania|hCoV-19/Australia/NSW2497/2020|EPI ISL 527026|B.1.1.90|Australia|2020-06-29	0.0006807854	Oceania
Oceania|hCoV-19/New Zealand/20VR0195/2020|EPI ISL 534335|B.1.1|New Zealand|2020-03-04	Oceania|hCoV-19/Australia/NSW2497/2020|EPI ISL 527026|B.1.1.90|Australia|2020-06-29	0.0002738863	Oceania
Oceania|hCoV-19/Australia/NSW25/2020|EPI ISL 417388|B.6|Australia|2020-03-05	Oceania|hCoV-19/Australia/NSW2497/2020|EPI ISL 527026|B.1.1.90|Australia|2020-06-29	0.0007394741	Oceania
Oceania|hCoV-19/Australia/NSW18/2020|EPI ISL 417384|B.4|Australia|2020-03-05	Oceania|hCoV-19/Australia/NSW2497/2020|EPI ISL 527026|B.1.1.90|Australia|2020-06-29	0.0007394953	Oceania
Oceania|hCoV-19/Australia/NSW66/2020|EPI ISL 427646|B.4|Australia|2020-03-05	Oceania|hCoV-19/Australia/NSW2497/2020|EPI ISL 527026|B.1.1.90|Australia|2020-06-29	0.0007148395	Oceania
Oceania|hCoV-19/Australia/TAS54/2020|EPI ISL 522729|B.4|Australia|2020-03-05	Oceania|hCoV-19/Australia/NSW2497/2020|EPI ISL 527026|B.1.1.90|Australia|2020-06-29	0.0007106607	Oceania
Oceania|hCoV-19/New Zealand/20VR0206/2020|EPI ISL 416526|B.4|New Zealand|2020-03-05	Oceania|hCoV-19/Australia/NSW2497/2020|EPI ISL 527026|B.1.1.90|Australia|2020-06-29	0.0007193537	Oceania
Oceania|hCoV-19/Australia/NSW24/2020|EPI ISL 417387|B.4|Australia|2020-03-06	Oceania|hCoV-19/Australia/NSW2497/2020|EPI ISL 527026|B.1.1.90|Australia|2020-06-29	0.0007395295	Oceania
Oceania|hCoV-19/Australia/NSW19/2020|EPI ISL 417385|B.4|Australia|2020-03-06	Oceania|hCoV-19/Australia/NSW2497/2020|EPI ISL 527026|B.1.1.90|Australia|2020-06-29	0.0007395165	Oceania
Oceania|hCoV-19/Australia/NSW155/2020|EPI ISL 427647|B.1.1|Australia|2020-03-06	Oceania|hCoV-19/Australia/NSW2497/2020|EPI ISL 527026|B.1.1.90|Australia|2020-06-29	0.0002721813	Oceania
Oceania|hCoV-19/Australia/NSW33/2020|EPI ISL 427654|B.4|Australia|2020-03-06	Oceania|hCoV-19/Australia/NSW2497/2020|EPI ISL 527026|B.1.1.90|Australia|2020-06-29	0.0006808173	Oceania
Oceania|hCoV-19/Australia/VPRL002/2020|EPI ISL 455595|B|Australia|2020-03-06	Oceania|hCoV-19/Australia/NSW2497/2020|EPI ISL 527026|B.1.1.90|Australia|2020-06-29	0.0006386616	Oceania
Oceania|hCoV-19/Australia/VIC06/2020|EPI ISL 416414|B.4|Australia|2020-03-06	Oceania|hCoV-19/Australia/NSW2497/2020|EPI ISL 527026|B.1.1.90|Australia|2020-06-29	0.0007524228	Oceania
Oceania|hCoV-19/Australia/VIC18/2020|EPI ISL 419737|B.40|Australia|2020-03-07	Oceania|hCoV-19/Australia/NSW2497/2020|EPI ISL 527026|B.1.1.90|Australia|2020-06-29	0.0008405173	Oceania
Oceania|hCoV-19/Australia/NSW27/2020|EPI ISL 417390|B.1.1|Australia|2020-03-08	Oceania|hCoV-19/Australia/NSW2497/2020|EPI ISL 527026|B.1.1.90|Australia|2020-06-29	0.0003359665	Oceania
Oceania|hCoV-19/Australia/NSW28/2020|EPI ISL 417391|B.4|Australia|2020-03-08	Oceania|hCoV-19/Australia/NSW2497/2020|EPI ISL 527026|B.1.1.90|Australia|2020-06-29	0.0008068157	Oceania
Oceania|hCoV-19/Australia/NSW35/2020|EPI ISL 417393|B.4|Australia|2020-03-08	Oceania|hCoV-19/Australia/NSW2497/2020|EPI ISL 527026|B.1.1.90|Australia|2020-06-29	0.0007829620	Oceania
Oceania|hCoV-19/Australia/NSW29/2020|EPI ISL 427651|B|Australia|2020-03-08	Oceania|hCoV-19/Australia/NSW2497/2020|EPI ISL 527026|B.1.1.90|Australia|2020-06-29	0.0006126745	Oceania
Oceania|hCoV-19/Australia/NSW153/2020|EPI ISL 427653|B.1.1|Australia|2020-03-08	Oceania|hCoV-19/Australia/NSW2497/2020|EPI ISL 527026|B.1.1.90|Australia|2020-06-29	0.0002721813	Oceania
Oceania|hCoV-19/Australia/NSW375/2020|EPI ISL 451635|B.4|Australia|2020-03-08	Oceania|hCoV-19/Australia/NSW2497/2020|EPI ISL 527026|B.1.1.90|Australia|2020-06-29	0.0007829886	Oceania
Oceania|hCoV-19/Australia/NSW252/2020|EPI ISL 451517|B.4|Australia|2020-03-08	Oceania|hCoV-19/Australia/NSW2497/2020|EPI ISL 527026|B.1.1.90|Australia|2020-06-29	0.0007148395	Oceania
Oceania|hCoV-19/Australia/VIC19/2020|EPI ISL 419738|B.39|Australia|2020-03-08	Oceania|hCoV-19/Australia/NSW2497/2020|EPI ISL 527026|B.1.1.90|Australia|2020-06-29	0.0007806602	Oceania
Oceania|hCoV-19/Australia/NSW26/2020|EPI ISL 417389|B.4|Australia|2020-03-09	Oceania|hCoV-19/Australia/NSW2497/2020|EPI ISL 527026|B.1.1.90|Australia|2020-06-29	0.0008068246	Oceania
Oceania|hCoV-19/Australia/VIC23/2020|EPI ISL 419743|B.40|Australia|2020-03-09	Oceania|hCoV-19/Australia/NSW2497/2020|EPI ISL 527026|B.1.1.90|Australia|2020-06-29	0.0008068157	Oceania
Oceania|hCoV-19/Australia/VIC21/2020|EPI ISL 419740|B.40|Australia|2020-03-09	Oceania|hCoV-19/Australia/NSW2497/2020|EPI ISL 527026|B.1.1.90|Australia|2020-06-29	0.0008404502	Oceania
Oceania|hCoV-19/Australia/VIC22/2020|EPI ISL 419742|B.1|Australia|2020-03-09	Oceania|hCoV-19/Australia/NSW2497/2020|EPI ISL 527026|B.1.1.90|Australia|2020-06-29	0.0005041000	Oceania
Oceania|hCoV-19/Australia/NSW154/2020|EPI ISL 427652|B.1.1|Australia|2020-03-09	Oceania|hCoV-19/Australia/NSW2497/2020|EPI ISL 527026|B.1.1.90|Australia|2020-06-29	0.0002721813	Oceania
Oceania|hCoV-19/Australia/NSW2155/2020|EPI ISL 500633|B.4|Australia|2020-03-09	Oceania|hCoV-19/Australia/NSW2497/2020|EPI ISL 527026|B.1.1.90|Australia|2020-06-29	0.0007059349	Oceania
Oceania|hCoV-19/Australia/NSW2154/2020|EPI ISL 500632|B.1.1|Australia|2020-03-09	Oceania|hCoV-19/Australia/NSW2497/2020|EPI ISL 527026|B.1.1.90|Australia|2020-06-29	0.0003023839	Oceania
Oceania|hCoV-19/Australia/VIC26/2020|EPI ISL 419745|B.3|Australia|2020-03-10	Oceania|hCoV-19/Australia/NSW2497/2020|EPI ISL 527026|B.1.1.90|Australia|2020-06-29	0.0006049535	Oceania
Oceania|hCoV-19/Australia/NSW31/2020|EPI ISL 417392|B.4|Australia|2020-03-10	Oceania|hCoV-19/Australia/NSW2497/2020|EPI ISL 527026|B.1.1.90|Australia|2020-06-29	0.0007395166	Oceania
Oceania|hCoV-19/Australia/VIC30/2020|EPI ISL 419749|B.4|Australia|2020-03-10	Oceania|hCoV-19/Australia/NSW2497/2020|EPI ISL 527026|B.1.1.90|Australia|2020-06-29	0.0007059000	Oceania
Oceania|hCoV-19/Australia/VIC36/2020|EPI ISL 419765|B|Australia|2020-03-10	Oceania|hCoV-19/Australia/NSW2497/2020|EPI ISL 527026|B.1.1.90|Australia|2020-06-29	0.0006722409	Oceania
Oceania|hCoV-19/Australia/VIC31/2020|EPI ISL 419750|B.1|Australia|2020-03-10	Oceania|hCoV-19/Australia/NSW2497/2020|EPI ISL 527026|B.1.1.90|Australia|2020-06-29	0.0004368486	Oceania
Oceania|hCoV-19/Australia/NSW36/2020|EPI ISL 417394|B.40|Australia|2020-03-10	Oceania|hCoV-19/Australia/NSW2497/2020|EPI ISL 527026|B.1.1.90|Australia|2020-06-29	0.0007148487	Oceania
Oceania|hCoV-19/Australia/NSW38/2020|EPI ISL 417396|B.6|Australia|2020-03-10	Oceania|hCoV-19/Australia/NSW2497/2020|EPI ISL 527026|B.1.1.90|Australia|2020-06-29	0.0006807742	Oceania
Oceania|hCoV-19/Australia/NSW41/2020|EPI ISL 417399|B.40|Australia|2020-03-10	Oceania|hCoV-19/Australia/NSW2497/2020|EPI ISL 527026|B.1.1.90|Australia|2020-06-29	0.0006126535	Oceania
Oceania|hCoV-19/Australia/NSW44/2020|EPI ISL 417400|B.6|Australia|2020-03-10	Oceania|hCoV-19/Australia/NSW2497/2020|EPI ISL 527026|B.1.1.90|Australia|2020-06-29	0.0006807543	Oceania
Oceania|hCoV-19/Australia/NSW46/2020|EPI ISL 427658|B.3|Australia|2020-03-10	Oceania|hCoV-19/Australia/NSW2497/2020|EPI ISL 527026|B.1.1.90|Australia|2020-06-29	0.0005787818	Oceania
Oceania|hCoV-19/Australia/NSW51/2020|EPI ISL 427660|B.40|Australia|2020-03-10	Oceania|hCoV-19/Australia/NSW2497/2020|EPI ISL 527026|B.1.1.90|Australia|2020-06-29	0.0006126743	Oceania
Oceania|hCoV-19/Australia/NSW376/2020|EPI ISL 451636|B.4|Australia|2020-03-10	Oceania|hCoV-19/Australia/NSW2497/2020|EPI ISL 527026|B.1.1.90|Australia|2020-06-29	0.0007148604	Oceania
Oceania|hCoV-19/Australia/NSW103/2020|EPI ISL 427657|B.1.5|Australia|2020-03-10	Oceania|hCoV-19/Australia/NSW2497/2020|EPI ISL 527026|B.1.1.90|Australia|2020-06-29	0.0003743119	Oceania
Oceania|hCoV-19/Australia/NSW63/2020|EPI ISL 427664|B|Australia|2020-03-10	Oceania|hCoV-19/Australia/NSW2497/2020|EPI ISL 527026|B.1.1.90|Australia|2020-06-29	0.0005446071	Oceania
Oceania|hCoV-19/Australia/NSW49/2020|EPI ISL 427659|B.6|Australia|2020-03-10	Oceania|hCoV-19/Australia/NSW2497/2020|EPI ISL 527026|B.1.1.90|Australia|2020-06-29	0.0006807974	Oceania
Oceania|hCoV-19/Australia/NSW2159/2020|EPI ISL 500637|B.1.5|Australia|2020-03-10	Oceania|hCoV-19/Australia/NSW2497/2020|EPI ISL 527026|B.1.1.90|Australia|2020-06-29	0.0003696336	Oceania
Oceania|hCoV-19/Australia/VIC29/2020|EPI ISL 419748|B.1.1|Australia|2020-03-10	Oceania|hCoV-19/Australia/NSW2497/2020|EPI ISL 527026|B.1.1.90|Australia|2020-06-29	0.0003359890	Oceania
Oceania|hCoV-19/Australia/NSW2139/2020|EPI ISL 500627|B.4|Australia|2020-03-10	Oceania|hCoV-19/Australia/NSW2497/2020|EPI ISL 527026|B.1.1.90|Australia|2020-06-29	0.0007732247	Oceania
Oceania|hCoV-19/New Zealand/20VR0712/2020|EPI ISL 456163|B.1.1|New Zealand|2020-03-11	Oceania|hCoV-19/Australia/NSW2497/2020|EPI ISL 527026|B.1.1.90|Australia|2020-06-29	0.0002687621	Oceania
Oceania|hCoV-19/Australia/QLDID921/2020|EPI ISL 417033|B.6|Australia|2020-03-11	Oceania|hCoV-19/Australia/NSW2497/2020|EPI ISL 527026|B.1.1.90|Australia|2020-06-29	0.0006722216	Oceania
Oceania|hCoV-19/Australia/VIC44/2020|EPI ISL 419767|B.1|Australia|2020-03-11	Oceania|hCoV-19/Australia/NSW2497/2020|EPI ISL 527026|B.1.1.90|Australia|2020-06-29	0.0004032296	Oceania
Oceania|hCoV-19/Australia/VIC39/2020|EPI ISL 419757|B.1|Australia|2020-03-11	Oceania|hCoV-19/Australia/NSW2497/2020|EPI ISL 527026|B.1.1.90|Australia|2020-06-29	0.0005041057	Oceania
Oceania|hCoV-19/Australia/QLDID920/2020|EPI ISL 417032|B.1.5|Australia|2020-03-11	Oceania|hCoV-19/Australia/NSW2497/2020|EPI ISL 527026|B.1.1.90|Australia|2020-06-29	0.0003696089	Oceania
Oceania|hCoV-19/Australia/VIC45/2020|EPI ISL 419802|B.1.1|Australia|2020-03-11	Oceania|hCoV-19/Australia/NSW2497/2020|EPI ISL 527026|B.1.1.90|Australia|2020-06-29	0.0002687622	Oceania
Oceania|hCoV-19/Australia/NSW40/2020|EPI ISL 417398|B.4|Australia|2020-03-11	Oceania|hCoV-19/Australia/NSW2497/2020|EPI ISL 527026|B.1.1.90|Australia|2020-06-29	0.0007489132	Oceania
Oceania|hCoV-19/Australia/NSW52/2020|EPI ISL 417405|B|Australia|2020-03-11	Oceania|hCoV-19/Australia/NSW2497/2020|EPI ISL 527026|B.1.1.90|Australia|2020-06-29	0.0006126536	Oceania
Oceania|hCoV-19/Australia/NSW39/2020|EPI ISL 417397|B.1.5|Australia|2020-03-11	Oceania|hCoV-19/Australia/NSW2497/2020|EPI ISL 527026|B.1.1.90|Australia|2020-06-29	0.0003742991	Oceania
Oceania|hCoV-19/Australia/NSW102/2020|EPI ISL 427656|B.1.5|Australia|2020-03-11	Oceania|hCoV-19/Australia/NSW2497/2020|EPI ISL 527026|B.1.1.90|Australia|2020-06-29	0.0003743119	Oceania
Oceania|hCoV-19/Australia/NSW34/2020|EPI ISL 427655|B.4|Australia|2020-03-11	Oceania|hCoV-19/Australia/NSW2497/2020|EPI ISL 527026|B.1.1.90|Australia|2020-06-29	0.0007148731	Oceania
Oceania|hCoV-19/Australia/VIC38/2020|EPI ISL 419756|B.1.6|Australia|2020-03-11	Oceania|hCoV-19/Australia/NSW2497/2020|EPI ISL 527026|B.1.1.90|Australia|2020-06-29	0.0004704559	Oceania
Oceania|hCoV-19/Australia/NSW218/2020|EPI ISL 427665|B.3|Australia|2020-03-11	Oceania|hCoV-19/Australia/NSW2497/2020|EPI ISL 527026|B.1.1.90|Australia|2020-06-29	0.0006127023	Oceania
Oceania|hCoV-19/Australia/VIC43/2020|EPI ISL 419763|B.1.1|Australia|2020-03-11	Oceania|hCoV-19/Australia/NSW2497/2020|EPI ISL 527026|B.1.1.90|Australia|2020-06-29	0.0003024079	Oceania
Oceania|hCoV-19/Australia/NSW2156/2020|EPI ISL 500634|B.39|Australia|2020-03-11	Oceania|hCoV-19/Australia/NSW2497/2020|EPI ISL 527026|B.1.1.90|Australia|2020-06-29	0.0007395911	Oceania
Oceania|hCoV-19/Australia/TAS124/2020|EPI ISL 522589|B|Australia|2020-03-11	Oceania|hCoV-19/Australia/NSW2497/2020|EPI ISL 527026|B.1.1.90|Australia|2020-06-29	0.0006540704	Oceania
Oceania|hCoV-19/New Zealand/CoV002/2020|EPI ISL 417212|B.31|New Zealand|2020-03-11	Oceania|hCoV-19/Australia/NSW2497/2020|EPI ISL 527026|B.1.1.90|Australia|2020-06-29	0.0007423345	Oceania
Oceania|hCoV-19/Australia/VIC50/2020|EPI ISL 419766|B.1|Australia|2020-03-12	Oceania|hCoV-19/Australia/NSW2497/2020|EPI ISL 527026|B.1.1.90|Australia|2020-06-29	0.0004368486	Oceania
Oceania|hCoV-19/Australia/VIC55/2020|EPI ISL 419776|B|Australia|2020-03-12	Oceania|hCoV-19/Australia/NSW2497/2020|EPI ISL 527026|B.1.1.90|Australia|2020-06-29	0.0006722216	Oceania
Oceania|hCoV-19/Australia/VIC52/2020|EPI ISL 419768|B.1.1.71|Australia|2020-03-12	Oceania|hCoV-19/Australia/NSW2497/2020|EPI ISL 527026|B.1.1.90|Australia|2020-06-29	0.0003695707	Oceania
Oceania|hCoV-19/Australia/VIC58/2020|EPI ISL 419784|B.4|Australia|2020-03-12	Oceania|hCoV-19/Australia/NSW2497/2020|EPI ISL 527026|B.1.1.90|Australia|2020-06-29	0.0006722409	Oceania
Oceania|hCoV-19/Australia/VIC54/2020|EPI ISL 419770|B.1|Australia|2020-03-12	Oceania|hCoV-19/Australia/NSW2497/2020|EPI ISL 527026|B.1.1.90|Australia|2020-06-29	0.0004032296	Oceania
Oceania|hCoV-19/Australia/VIC47/2020|EPI ISL 419759|B.40|Australia|2020-03-12	Oceania|hCoV-19/Australia/NSW2497/2020|EPI ISL 527026|B.1.1.90|Australia|2020-06-29	0.0008404890	Oceania
Oceania|hCoV-19/Australia/NSW50/2020|EPI ISL 417404|B.1.1|Australia|2020-03-12	Oceania|hCoV-19/Australia/NSW2497/2020|EPI ISL 527026|B.1.1.90|Australia|2020-06-29	0.0003061999	Oceania
Oceania|hCoV-19/Australia/NSW254/2020|EPI ISL 451519|B.4|Australia|2020-03-12	Oceania|hCoV-19/Australia/NSW2497/2020|EPI ISL 527026|B.1.1.90|Australia|2020-06-29	0.0008170484	Oceania
Oceania|hCoV-19/Australia/VIC48/2020|EPI ISL 419762|B.1|Australia|2020-03-12	Oceania|hCoV-19/Australia/NSW2497/2020|EPI ISL 527026|B.1.1.90|Australia|2020-06-29	0.0004368631	Oceania
Oceania|hCoV-19/Australia/NSW2158/2020|EPI ISL 500636|B.1.5|Australia|2020-03-12	Oceania|hCoV-19/Australia/NSW2497/2020|EPI ISL 527026|B.1.1.90|Australia|2020-06-29	0.0004032567	Oceania
Oceania|hCoV-19/Australia/VIC49/2020|EPI ISL 419764|B.1|Australia|2020-03-12	Oceania|hCoV-19/Australia/NSW2497/2020|EPI ISL 527026|B.1.1.90|Australia|2020-06-29	0.0004706201	Oceania
Oceania|hCoV-19/New Zealand/20VR0334/2020|EPI ISL 456157|B.1|New Zealand|2020-03-12	Oceania|hCoV-19/Australia/NSW2497/2020|EPI ISL 527026|B.1.1.90|Australia|2020-06-29	0.0004794569	Oceania
Oceania|hCoV-19/Australia/VIC62/2020|EPI ISL 419774|B.1|Australia|2020-03-13	Oceania|hCoV-19/Australia/NSW2497/2020|EPI ISL 527026|B.1.1.90|Australia|2020-06-29	0.0004032296	Oceania
Oceania|hCoV-19/Australia/NSW2011/2020|EPI ISL 500598|B.4|Australia|2020-03-13	Oceania|hCoV-19/Australia/NSW2497/2020|EPI ISL 527026|B.1.1.90|Australia|2020-06-29	0.0008404985	Oceania
Oceania|hCoV-19/Australia/VIC66/2020|EPI ISL 419780|B.4|Australia|2020-03-13	Oceania|hCoV-19/Australia/NSW2497/2020|EPI ISL 527026|B.1.1.90|Australia|2020-06-29	0.0006722409	Oceania
Oceania|hCoV-19/Australia/VIC70/2020|EPI ISL 419786|B|Australia|2020-03-13	Oceania|hCoV-19/Australia/NSW2497/2020|EPI ISL 527026|B.1.1.90|Australia|2020-06-29	0.0006385974	Oceania
Oceania|hCoV-19/Australia/WA02/2020|EPI ISL 420532|B.1.98|Australia|2020-03-13	Oceania|hCoV-19/Australia/NSW2497/2020|EPI ISL 527026|B.1.1.90|Australia|2020-06-29	0.0004038421	Oceania
Oceania|hCoV-19/Australia/NSW45/2020|EPI ISL 417401|B.6|Australia|2020-03-13	Oceania|hCoV-19/Australia/NSW2497/2020|EPI ISL 527026|B.1.1.90|Australia|2020-06-29	0.0006467032	Oceania
Oceania|hCoV-19/Australia/NSW47/2020|EPI ISL 417402|B.1.5|Australia|2020-03-13	Oceania|hCoV-19/Australia/NSW2497/2020|EPI ISL 527026|B.1.1.90|Australia|2020-06-29	0.0004423976	Oceania
Oceania|hCoV-19/Australia/NSW607/2020|EPI ISL 490017|B.40|Australia|2020-03-13	Oceania|hCoV-19/Australia/NSW2497/2020|EPI ISL 527026|B.1.1.90|Australia|2020-06-29	0.0006126744	Oceania
Oceania|hCoV-19/Australia/NSW592/2020|EPI ISL 478704|B.1.5|Australia|2020-03-13	Oceania|hCoV-19/Australia/NSW2497/2020|EPI ISL 527026|B.1.1.90|Australia|2020-06-29	0.0003743119	Oceania
Oceania|hCoV-19/Australia/NSW2147/2020|EPI ISL 500628|B.1.5|Australia|2020-03-13	Oceania|hCoV-19/Australia/NSW2497/2020|EPI ISL 527026|B.1.1.90|Australia|2020-06-29	0.0004368778	Oceania
Oceania|hCoV-19/Australia/VIC64/2020|EPI ISL 419778|B.1|Australia|2020-03-13	Oceania|hCoV-19/Australia/NSW2497/2020|EPI ISL 527026|B.1.1.90|Australia|2020-06-29	0.0005051183	Oceania
Oceania|hCoV-19/Australia/VIC61/2020|EPI ISL 419773|B|Australia|2020-03-13	Oceania|hCoV-19/Australia/NSW2497/2020|EPI ISL 527026|B.1.1.90|Australia|2020-06-29	0.0006768475	Oceania
Oceania|hCoV-19/Australia/VIC63/2020|EPI ISL 419775|B.1|Australia|2020-03-13	Oceania|hCoV-19/Australia/NSW2497/2020|EPI ISL 527026|B.1.1.90|Australia|2020-06-29	0.0004063422	Oceania
Oceania|hCoV-19/Australia/VIC82/2020|EPI ISL 419794|B.40|Australia|2020-03-14	Oceania|hCoV-19/Australia/NSW2497/2020|EPI ISL 527026|B.1.1.90|Australia|2020-06-29	0.0007058672	Oceania
Oceania|hCoV-19/Australia/VIC83/2020|EPI ISL 419799|B|Australia|2020-03-14	Oceania|hCoV-19/Australia/NSW2497/2020|EPI ISL 527026|B.1.1.90|Australia|2020-06-29	0.0006724928	Oceania
Oceania|hCoV-19/Australia/VIC80/2020|EPI ISL 419792|B.40|Australia|2020-03-14	Oceania|hCoV-19/Australia/NSW2497/2020|EPI ISL 527026|B.1.1.90|Australia|2020-06-29	0.0006722409	Oceania
Oceania|hCoV-19/Australia/NSW2005/2020|EPI ISL 500597|B.1|Australia|2020-03-14	Oceania|hCoV-19/Australia/NSW2497/2020|EPI ISL 527026|B.1.1.90|Australia|2020-06-29	0.0004368611	Oceania
Oceania|hCoV-19/Australia/VIC84/2020|EPI ISL 419803|B.39|Australia|2020-03-14	Oceania|hCoV-19/Australia/NSW2497/2020|EPI ISL 527026|B.1.1.90|Australia|2020-06-29	0.0007395294	Oceania
Oceania|hCoV-19/Australia/VIC78/2020|EPI ISL 419790|B|Australia|2020-03-14	Oceania|hCoV-19/Australia/NSW2497/2020|EPI ISL 527026|B.1.1.90|Australia|2020-06-29	0.0005713844	Oceania
Oceania|hCoV-19/Australia/QLDID923/2020|EPI ISL 418801|B.1|Australia|2020-03-14	Oceania|hCoV-19/Australia/NSW2497/2020|EPI ISL 527026|B.1.1.90|Australia|2020-06-29	0.0004032296	Oceania
Oceania|hCoV-19/Australia/WA03/2020|EPI ISL 420533|B.1|Australia|2020-03-14	Oceania|hCoV-19/Australia/NSW2497/2020|EPI ISL 527026|B.1.1.90|Australia|2020-06-29	0.0004375248	Oceania
Oceania|hCoV-19/Australia/WA01/2020|EPI ISL 420531|B.1.98|Australia|2020-03-14	Oceania|hCoV-19/Australia/NSW2497/2020|EPI ISL 527026|B.1.1.90|Australia|2020-06-29	0.0004375046	Oceania
Oceania|hCoV-19/Australia/NSW54/2020|EPI ISL 417407|B.1.1|Australia|2020-03-14	Oceania|hCoV-19/Australia/NSW2497/2020|EPI ISL 527026|B.1.1.90|Australia|2020-06-29	0.0002721720	Oceania
Oceania|hCoV-19/Australia/NSW48/2020|EPI ISL 417403|B.6|Australia|2020-03-14	Oceania|hCoV-19/Australia/NSW2497/2020|EPI ISL 527026|B.1.1.90|Australia|2020-06-29	0.0006467032	Oceania
Oceania|hCoV-19/Australia/NSW256/2020|EPI ISL 451521|B.4|Australia|2020-03-14	Oceania|hCoV-19/Australia/NSW2497/2020|EPI ISL 527026|B.1.1.90|Australia|2020-06-29	0.0007148395	Oceania
Oceania|hCoV-19/Australia/NSW583/2020|EPI ISL 478695|B.40|Australia|2020-03-14	Oceania|hCoV-19/Australia/NSW2497/2020|EPI ISL 527026|B.1.1.90|Australia|2020-06-29	0.0006126744	Oceania
Oceania|hCoV-19/Australia/NSW582/2020|EPI ISL 478694|B.40|Australia|2020-03-14	Oceania|hCoV-19/Australia/NSW2497/2020|EPI ISL 527026|B.1.1.90|Australia|2020-06-29	0.0006467253	Oceania
Oceania|hCoV-19/Australia/VIC79/2020|EPI ISL 419791|B.40|Australia|2020-03-14	Oceania|hCoV-19/Australia/NSW2497/2020|EPI ISL 527026|B.1.1.90|Australia|2020-06-29	0.0006386187	Oceania
Oceania|hCoV-19/Australia/NSW2146/2020|EPI ISL 509503|B.40|Australia|2020-03-14	Oceania|hCoV-19/Australia/NSW2497/2020|EPI ISL 527026|B.1.1.90|Australia|2020-06-29	0.0006386189	Oceania
Oceania|hCoV-19/Australia/VIC81/2020|EPI ISL 419793|B.40|Australia|2020-03-14	Oceania|hCoV-19/Australia/NSW2497/2020|EPI ISL 527026|B.1.1.90|Australia|2020-06-29	0.0006386189	Oceania
Oceania|hCoV-19/Australia/SAP215/2020|EPI ISL 468001|B.1.1|Australia|2020-03-14	Oceania|hCoV-19/Australia/NSW2497/2020|EPI ISL 527026|B.1.1.90|Australia|2020-06-29	0.0002688524	Oceania
Oceania|hCoV-19/Australia/VIC87/2020|EPI ISL 419797|B.40|Australia|2020-03-15	Oceania|hCoV-19/Australia/NSW2497/2020|EPI ISL 527026|B.1.1.90|Australia|2020-06-29	0.0007058673	Oceania
Oceania|hCoV-19/Australia/NSW2144/2020|EPI ISL 527008|B.39|Australia|2020-03-15	Oceania|hCoV-19/Australia/NSW2497/2020|EPI ISL 527026|B.1.1.90|Australia|2020-06-29	0.0007395294	Oceania
Oceania|hCoV-19/Australia/SAP111/2020|EPI ISL 451131|B.1.1|Australia|2020-03-15	Oceania|hCoV-19/Australia/NSW2497/2020|EPI ISL 527026|B.1.1.90|Australia|2020-06-29	0.0002687622	Oceania
Oceania|hCoV-19/Australia/VIC90/2020|EPI ISL 419801|B.1.1|Australia|2020-03-15	Oceania|hCoV-19/Australia/NSW2497/2020|EPI ISL 527026|B.1.1.90|Australia|2020-06-29	0.0003023723	Oceania
Oceania|hCoV-19/Australia/NSW2004/2020|EPI ISL 500596|B.1.5|Australia|2020-03-15	Oceania|hCoV-19/Australia/NSW2497/2020|EPI ISL 527026|B.1.1.90|Australia|2020-06-29	0.0004704403	Oceania
Oceania|hCoV-19/Australia/VIC89/2020|EPI ISL 419800|B.1|Australia|2020-03-15	Oceania|hCoV-19/Australia/NSW2497/2020|EPI ISL 527026|B.1.1.90|Australia|2020-06-29	0.0004704755	Oceania
Oceania|hCoV-19/New Zealand/20VR0276/2020|EPI ISL 416539|A|New Zealand|2020-03-15	Oceania|hCoV-19/Australia/NSW2497/2020|EPI ISL 527026|B.1.1.90|Australia|2020-06-29	0.0007058349	Oceania
Oceania|hCoV-19/Australia/ACT0082/2020|EPI ISL 498542|B.1.1|Australia|2020-03-15	Oceania|hCoV-19/Australia/NSW2497/2020|EPI ISL 527026|B.1.1.90|Australia|2020-06-29	0.0003023636	Oceania
Oceania|hCoV-19/Australia/VIC92/2020|EPI ISL 419809|B.1.5|Australia|2020-03-15	Oceania|hCoV-19/Australia/NSW2497/2020|EPI ISL 527026|B.1.1.90|Australia|2020-06-29	0.0003696089	Oceania
Oceania|hCoV-19/Australia/NSW112/2020|EPI ISL 427666|B.1.5|Australia|2020-03-15	Oceania|hCoV-19/Australia/NSW2497/2020|EPI ISL 527026|B.1.1.90|Australia|2020-06-29	0.0004424127	Oceania
Oceania|hCoV-19/Australia/VIC91/2020|EPI ISL 419804|B.1.5|Australia|2020-03-15	Oceania|hCoV-19/Australia/NSW2497/2020|EPI ISL 527026|B.1.1.90|Australia|2020-06-29	0.0004368996	Oceania
Oceania|hCoV-19/Australia/SAP220/2020|EPI ISL 467995|B.1.5|Australia|2020-03-15	Oceania|hCoV-19/Australia/NSW2497/2020|EPI ISL 527026|B.1.1.90|Australia|2020-06-29	0.0004399896	Oceania
Oceania|hCoV-19/Australia/VIC09/2020|EPI ISL 416515|B|Australia|2020-03-15	Oceania|hCoV-19/Australia/NSW2497/2020|EPI ISL 527026|B.1.1.90|Australia|2020-06-29	0.0006781695	Oceania
Oceania|hCoV-19/Australia/VIC93/2020|EPI ISL 419815|B.3|Australia|2020-03-15	Oceania|hCoV-19/Australia/NSW2497/2020|EPI ISL 527026|B.1.1.90|Australia|2020-06-29	0.0006116954	Oceania
Oceania|hCoV-19/Australia/SAP410/2020|EPI ISL 492175|B.6|Australia|2020-03-15	Oceania|hCoV-19/Australia/NSW2497/2020|EPI ISL 527026|B.1.1.90|Australia|2020-06-29	0.0007726437	Oceania
Oceania|hCoV-19/Australia/SAP439/2020|EPI ISL 508130|B.6|Australia|2020-03-16	Oceania|hCoV-19/Australia/NSW2497/2020|EPI ISL 527026|B.1.1.90|Australia|2020-06-29	0.0006722209	Oceania
Oceania|hCoV-19/Australia/VIC97/2020|EPI ISL 419808|B.4|Australia|2020-03-16	Oceania|hCoV-19/Australia/NSW2497/2020|EPI ISL 527026|B.1.1.90|Australia|2020-06-29	0.0006722409	Oceania
Oceania|hCoV-19/Australia/VIC99/2020|EPI ISL 419811|B.1|Australia|2020-03-16	Oceania|hCoV-19/Australia/NSW2497/2020|EPI ISL 527026|B.1.1.90|Australia|2020-06-29	0.0005713532	Oceania
Oceania|hCoV-19/Australia/VIC141/2020|EPI ISL 419838|B.1.5|Australia|2020-03-16	Oceania|hCoV-19/Australia/NSW2497/2020|EPI ISL 527026|B.1.1.90|Australia|2020-06-29	0.0003696089	Oceania
Oceania|hCoV-19/Australia/SAP112/2020|EPI ISL 468016|B.1.1|Australia|2020-03-16	Oceania|hCoV-19/Australia/NSW2497/2020|EPI ISL 527026|B.1.1.90|Australia|2020-06-29	0.0002687622	Oceania
Oceania|hCoV-19/Australia/VIC142/2020|EPI ISL 419839|B.1|Australia|2020-03-16	Oceania|hCoV-19/Australia/NSW2497/2020|EPI ISL 527026|B.1.1.90|Australia|2020-06-29	0.0004704837	Oceania
Oceania|hCoV-19/Australia/NSW2151/2020|EPI ISL 500631|B|Australia|2020-03-16	Oceania|hCoV-19/Australia/NSW2497/2020|EPI ISL 527026|B.1.1.90|Australia|2020-06-29	0.0005377083	Oceania
Oceania|hCoV-19/Australia/NSW2149/2020|EPI ISL 500630|B.1.1.10|Australia|2020-03-16	Oceania|hCoV-19/Australia/NSW2497/2020|EPI ISL 527026|B.1.1.90|Australia|2020-06-29	0.0003359761	Oceania
Oceania|hCoV-19/New Zealand/20VR0993/2020|EPI ISL 456176|B|New Zealand|2020-03-16	Oceania|hCoV-19/Australia/NSW2497/2020|EPI ISL 527026|B.1.1.90|Australia|2020-06-29	0.0005713581	Oceania
Oceania|hCoV-19/Australia/VIC143/2020|EPI ISL 419840|B.1.1|Australia|2020-03-16	Oceania|hCoV-19/Australia/NSW2497/2020|EPI ISL 527026|B.1.1.90|Australia|2020-06-29	0.0003359665	Oceania
Oceania|hCoV-19/Australia/VIC96/2020|EPI ISL 419807|B|Australia|2020-03-16	Oceania|hCoV-19/Australia/NSW2497/2020|EPI ISL 527026|B.1.1.90|Australia|2020-06-29	0.0005377378	Oceania
Oceania|hCoV-19/Australia/NSW58/2020|EPI ISL 417410|B.40|Australia|2020-03-16	Oceania|hCoV-19/Australia/NSW2497/2020|EPI ISL 527026|B.1.1.90|Australia|2020-06-29	0.0006467221	Oceania
Oceania|hCoV-19/Australia/NSW57/2020|EPI ISL 417409|B.40|Australia|2020-03-16	Oceania|hCoV-19/Australia/NSW2497/2020|EPI ISL 527026|B.1.1.90|Australia|2020-06-29	0.0007148277	Oceania
Oceania|hCoV-19/Australia/NSW104/2020|EPI ISL 427677|B.1.5|Australia|2020-03-16	Oceania|hCoV-19/Australia/NSW2497/2020|EPI ISL 527026|B.1.1.90|Australia|2020-06-29	0.0003743119	Oceania
Oceania|hCoV-19/Australia/NSW75/2020|EPI ISL 427703|B.40|Australia|2020-03-16	Oceania|hCoV-19/Australia/NSW2497/2020|EPI ISL 527026|B.1.1.90|Australia|2020-06-29	0.0006126744	Oceania
Oceania|hCoV-19/Australia/NSW88/2020|EPI ISL 427702|B.40|Australia|2020-03-16	Oceania|hCoV-19/Australia/NSW2497/2020|EPI ISL 527026|B.1.1.90|Australia|2020-06-29	0.0006808095	Oceania
Oceania|hCoV-19/Australia/NSW158/2020|EPI ISL 427735|B.1.1|Australia|2020-03-16	Oceania|hCoV-19/Australia/NSW2497/2020|EPI ISL 527026|B.1.1.90|Australia|2020-06-29	0.0003062103	Oceania
Oceania|hCoV-19/Australia/NSW111/2020|EPI ISL 427661|B.1.5|Australia|2020-03-16	Oceania|hCoV-19/Australia/NSW2497/2020|EPI ISL 527026|B.1.1.90|Australia|2020-06-29	0.0004424127	Oceania
Oceania|hCoV-19/Australia/VIC146/2020|EPI ISL 419843|B.40|Australia|2020-03-17	Oceania|hCoV-19/Australia/NSW2497/2020|EPI ISL 527026|B.1.1.90|Australia|2020-06-29	0.0006722213	Oceania
Oceania|hCoV-19/Australia/VIC327/2020|EPI ISL 426637|B.40|Australia|2020-03-17	Oceania|hCoV-19/Australia/NSW2497/2020|EPI ISL 527026|B.1.1.90|Australia|2020-06-29	0.0006385974	Oceania
Oceania|hCoV-19/Australia/VIC157/2020|EPI ISL 419854|B.1|Australia|2020-03-17	Oceania|hCoV-19/Australia/NSW2497/2020|EPI ISL 527026|B.1.1.90|Australia|2020-06-29	0.0004704755	Oceania
Oceania|hCoV-19/Australia/VIC151/2020|EPI ISL 419848|B|Australia|2020-03-17	Oceania|hCoV-19/Australia/NSW2497/2020|EPI ISL 527026|B.1.1.90|Australia|2020-06-29	0.0007394953	Oceania
Oceania|hCoV-19/Australia/VIC154/2020|EPI ISL 419851|B.1.5|Australia|2020-03-17	Oceania|hCoV-19/Australia/NSW2497/2020|EPI ISL 527026|B.1.1.90|Australia|2020-06-29	0.0004368410	Oceania
Oceania|hCoV-19/Australia/VIC144/2020|EPI ISL 419841|B.1.1|Australia|2020-03-17	Oceania|hCoV-19/Australia/NSW2497/2020|EPI ISL 527026|B.1.1.90|Australia|2020-06-29	0.0003023636	Oceania
Oceania|hCoV-19/Australia/VIC148/2020|EPI ISL 419845|B.1|Australia|2020-03-17	Oceania|hCoV-19/Australia/NSW2497/2020|EPI ISL 527026|B.1.1.90|Australia|2020-06-29	0.0004368486	Oceania
Oceania|hCoV-19/Australia/VIC153/2020|EPI ISL 419850|B.1.1|Australia|2020-03-17	Oceania|hCoV-19/Australia/NSW2497/2020|EPI ISL 527026|B.1.1.90|Australia|2020-06-29	0.0003359665	Oceania
Oceania|hCoV-19/Australia/VIC152/2020|EPI ISL 419849|B|Australia|2020-03-17	Oceania|hCoV-19/Australia/NSW2497/2020|EPI ISL 527026|B.1.1.90|Australia|2020-06-29	0.0006385974	Oceania
Oceania|hCoV-19/Australia/VIC106/2020|EPI ISL 419820|B.1.5|Australia|2020-03-17	Oceania|hCoV-19/Australia/NSW2497/2020|EPI ISL 527026|B.1.1.90|Australia|2020-06-29	0.0004704538	Oceania
Oceania|hCoV-19/Australia/VIC329/2020|EPI ISL 426639|B.1.5|Australia|2020-03-17	Oceania|hCoV-19/Australia/NSW2497/2020|EPI ISL 527026|B.1.1.90|Australia|2020-06-29	0.0004368687	Oceania
Oceania|hCoV-19/Australia/VIC149/2020|EPI ISL 419846|B.1|Australia|2020-03-17	Oceania|hCoV-19/Australia/NSW2497/2020|EPI ISL 527026|B.1.1.90|Australia|2020-06-29	0.0005041232	Oceania
Oceania|hCoV-19/Australia/VIC156/2020|EPI ISL 419853|B.1.1|Australia|2020-03-17	Oceania|hCoV-19/Australia/NSW2497/2020|EPI ISL 527026|B.1.1.90|Australia|2020-06-29	0.0002687622	Oceania
Oceania|hCoV-19/Australia/VIC155/2020|EPI ISL 419852|B.1|Australia|2020-03-17	Oceania|hCoV-19/Australia/NSW2497/2020|EPI ISL 527026|B.1.1.90|Australia|2020-06-29	0.0004704620	Oceania
Oceania|hCoV-19/Australia/VIC105/2020|EPI ISL 419819|B.1.255|Australia|2020-03-17	Oceania|hCoV-19/Australia/NSW2497/2020|EPI ISL 527026|B.1.1.90|Australia|2020-06-29	0.0004704620	Oceania
Oceania|hCoV-19/New Zealand/20VR0994/2020|EPI ISL 456177|B.31|New Zealand|2020-03-17	Oceania|hCoV-19/Australia/NSW2497/2020|EPI ISL 527026|B.1.1.90|Australia|2020-06-29	0.0007398988	Oceania
Oceania|hCoV-19/Australia/NSW62/2020|EPI ISL 417412|B.3|Australia|2020-03-17	Oceania|hCoV-19/Australia/NSW2497/2020|EPI ISL 527026|B.1.1.90|Australia|2020-06-29	0.0005785849	Oceania
Oceania|hCoV-19/Australia/SAP181/2020|EPI ISL 492122|B.1|Australia|2020-03-18	Oceania|hCoV-19/Australia/NSW2497/2020|EPI ISL 527026|B.1.1.90|Australia|2020-06-29	0.0004704835	Oceania
Oceania|hCoV-19/Australia/QLDID924/2020|EPI ISL 418802|B.1.1|Australia|2020-03-18	Oceania|hCoV-19/Australia/NSW2497/2020|EPI ISL 527026|B.1.1.90|Australia|2020-06-29	0.0003023636	Oceania
Oceania|hCoV-19/Australia/VIC174/2020|EPI ISL 419871|B.1.5|Australia|2020-03-18	Oceania|hCoV-19/Australia/NSW2497/2020|EPI ISL 527026|B.1.1.90|Australia|2020-06-29	0.0003696089	Oceania
Oceania|hCoV-19/Australia/VIC166/2020|EPI ISL 419863|B.1|Australia|2020-03-18	Oceania|hCoV-19/Australia/NSW2497/2020|EPI ISL 527026|B.1.1.90|Australia|2020-06-29	0.0005041145	Oceania
Oceania|hCoV-19/Australia/SAP159/2020|EPI ISL 492116|B.1.1|Australia|2020-03-18	Oceania|hCoV-19/Australia/NSW2497/2020|EPI ISL 527026|B.1.1.90|Australia|2020-06-29	0.0003696048	Oceania
Oceania|hCoV-19/Australia/VIC170/2020|EPI ISL 419867|B.1.5|Australia|2020-03-18	Oceania|hCoV-19/Australia/NSW2497/2020|EPI ISL 527026|B.1.1.90|Australia|2020-06-29	0.0004704403	Oceania
Oceania|hCoV-19/Australia/VIC163/2020|EPI ISL 419860|B.1.1|Australia|2020-03-18	Oceania|hCoV-19/Australia/NSW2497/2020|EPI ISL 527026|B.1.1.90|Australia|2020-06-29	0.0003359819	Oceania
Oceania|hCoV-19/Australia/VIC176/2020|EPI ISL 419873|B.31|Australia|2020-03-18	Oceania|hCoV-19/Australia/NSW2497/2020|EPI ISL 527026|B.1.1.90|Australia|2020-06-29	0.0007059000	Oceania
Oceania|hCoV-19/Australia/VIC171/2020|EPI ISL 419868|B.40|Australia|2020-03-18	Oceania|hCoV-19/Australia/NSW2497/2020|EPI ISL 527026|B.1.1.90|Australia|2020-06-29	0.0008068297	Oceania
Oceania|hCoV-19/Australia/QLDID926/2020|EPI ISL 418804|B.1.1|Australia|2020-03-18	Oceania|hCoV-19/Australia/NSW2497/2020|EPI ISL 527026|B.1.1.90|Australia|2020-06-29	0.0003359820	Oceania
Oceania|hCoV-19/Australia/VIC172/2020|EPI ISL 419869|B.40|Australia|2020-03-18	Oceania|hCoV-19/Australia/NSW2497/2020|EPI ISL 527026|B.1.1.90|Australia|2020-06-29	0.0007395294	Oceania
Oceania|hCoV-19/Australia/VIC158/2020|EPI ISL 419855|B.1|Australia|2020-03-18	Oceania|hCoV-19/Australia/NSW2497/2020|EPI ISL 527026|B.1.1.90|Australia|2020-06-29	0.0005713795	Oceania
Oceania|hCoV-19/Australia/QLDID925/2020|EPI ISL 418803|B.1|Australia|2020-03-18	Oceania|hCoV-19/Australia/NSW2497/2020|EPI ISL 527026|B.1.1.90|Australia|2020-06-29	0.0004368486	Oceania
Oceania|hCoV-19/Australia/VIC178/2020|EPI ISL 419875|B.1.1|Australia|2020-03-18	Oceania|hCoV-19/Australia/NSW2497/2020|EPI ISL 527026|B.1.1.90|Australia|2020-06-29	0.0003359665	Oceania
Oceania|hCoV-19/Australia/VIC109/2020|EPI ISL 419718|B.1.1|Australia|2020-03-18	Oceania|hCoV-19/Australia/NSW2497/2020|EPI ISL 527026|B.1.1.90|Australia|2020-06-29	0.0002687622	Oceania
Oceania|hCoV-19/New Zealand/20VR0760/2020|EPI ISL 456165|B.1.5|New Zealand|2020-03-18	Oceania|hCoV-19/Australia/NSW2497/2020|EPI ISL 527026|B.1.1.90|Australia|2020-06-29	0.0004033651	Oceania
Oceania|hCoV-19/New Zealand/20VR0770/2020|EPI ISL 456168|B.39|New Zealand|2020-03-18	Oceania|hCoV-19/Australia/NSW2497/2020|EPI ISL 527026|B.1.1.90|Australia|2020-06-29	0.0007400139	Oceania
Oceania|hCoV-19/Australia/SAP186/2020|EPI ISL 492125|B.1|Australia|2020-03-19	Oceania|hCoV-19/Australia/NSW2497/2020|EPI ISL 527026|B.1.1.90|Australia|2020-06-29	0.0005041232	Oceania
Oceania|hCoV-19/Australia/SAP368/2020|EPI ISL 492133|B.1.1|Australia|2020-03-19	Oceania|hCoV-19/Australia/NSW2497/2020|EPI ISL 527026|B.1.1.90|Australia|2020-06-29	0.0003023723	Oceania
Oceania|hCoV-19/Australia/NSW2169/2020|EPI ISL 500640|B.6|Australia|2020-03-19	Oceania|hCoV-19/Australia/NSW2497/2020|EPI ISL 527026|B.1.1.90|Australia|2020-06-29	0.0007731468	Oceania
Oceania|hCoV-19/Australia/VIC186/2020|EPI ISL 419882|B.40|Australia|2020-03-19	Oceania|hCoV-19/Australia/NSW2497/2020|EPI ISL 527026|B.1.1.90|Australia|2020-06-29	0.0007059000	Oceania
Oceania|hCoV-19/Australia/VIC184/2020|EPI ISL 419880|B.1|Australia|2020-03-19	Oceania|hCoV-19/Australia/NSW2497/2020|EPI ISL 527026|B.1.1.90|Australia|2020-06-29	0.0004704620	Oceania
Oceania|hCoV-19/Australia/VIC203/2020|EPI ISL 419898|B.40|Australia|2020-03-19	Oceania|hCoV-19/Australia/NSW2497/2020|EPI ISL 527026|B.1.1.90|Australia|2020-06-29	0.0008404261	Oceania
Oceania|hCoV-19/Australia/SAP395/2020|EPI ISL 492160|B.1.1|Australia|2020-03-19	Oceania|hCoV-19/Australia/NSW2497/2020|EPI ISL 527026|B.1.1.90|Australia|2020-06-29	0.0003359761	Oceania
Oceania|hCoV-19/New Zealand/20VR1110/2020|EPI ISL 456191|B.1.5|New Zealand|2020-03-19	Oceania|hCoV-19/Australia/NSW2497/2020|EPI ISL 527026|B.1.1.90|Australia|2020-06-29	0.0004705053	Oceania
Oceania|hCoV-19/Australia/VIC180/2020|EPI ISL 419877|B|Australia|2020-03-19	Oceania|hCoV-19/Australia/NSW2497/2020|EPI ISL 527026|B.1.1.90|Australia|2020-06-29	0.0005376836	Oceania
Oceania|hCoV-19/Australia/WA36/2020|EPI ISL 470853|B.39|Australia|2020-03-19	Oceania|hCoV-19/Australia/NSW2497/2020|EPI ISL 527026|B.1.1.90|Australia|2020-06-29	0.0007394953	Oceania
Oceania|hCoV-19/Australia/VIC192/2020|EPI ISL 419888|B.1|Australia|2020-03-19	Oceania|hCoV-19/Australia/NSW2497/2020|EPI ISL 527026|B.1.1.90|Australia|2020-06-29	0.0004032296	Oceania
Oceania|hCoV-19/Australia/VIC201/2020|EPI ISL 419896|B.1|Australia|2020-03-19	Oceania|hCoV-19/Australia/NSW2497/2020|EPI ISL 527026|B.1.1.90|Australia|2020-06-29	0.0004704620	Oceania
Oceania|hCoV-19/Australia/VIC188/2020|EPI ISL 419884|B.6|Australia|2020-03-19	Oceania|hCoV-19/Australia/NSW2497/2020|EPI ISL 527026|B.1.1.90|Australia|2020-06-29	0.0007395294	Oceania
Oceania|hCoV-19/Australia/SAP036/2020|EPI ISL 450194|B.1|Australia|2020-03-19	Oceania|hCoV-19/Australia/NSW2497/2020|EPI ISL 527026|B.1.1.90|Australia|2020-06-29	0.0004704837	Oceania
Oceania|hCoV-19/Australia/VIC190/2020|EPI ISL 419886|B.1.1|Australia|2020-03-19	Oceania|hCoV-19/Australia/NSW2497/2020|EPI ISL 527026|B.1.1.90|Australia|2020-06-29	0.0002687622	Oceania
Oceania|hCoV-19/Australia/SAP372/2020|EPI ISL 492137|B.1|Australia|2020-03-19	Oceania|hCoV-19/Australia/NSW2497/2020|EPI ISL 527026|B.1.1.90|Australia|2020-06-29	0.0004704755	Oceania
Oceania|hCoV-19/Australia/VIC191/2020|EPI ISL 419887|B.1.1|Australia|2020-03-19	Oceania|hCoV-19/Australia/NSW2497/2020|EPI ISL 527026|B.1.1.90|Australia|2020-06-29	0.0003359665	Oceania
Oceania|hCoV-19/Australia/VIC218/2020|EPI ISL 419913|B.40|Australia|2020-03-20	Oceania|hCoV-19/Australia/NSW2497/2020|EPI ISL 527026|B.1.1.90|Australia|2020-06-29	0.0007731603	Oceania
Oceania|hCoV-19/Australia/SAP397/2020|EPI ISL 492162|B.1.5|Australia|2020-03-20	Oceania|hCoV-19/Australia/NSW2497/2020|EPI ISL 527026|B.1.1.90|Australia|2020-06-29	0.0004368410	Oceania
Oceania|hCoV-19/Guam/GU NHG 03/2020|EPI ISL 445000|B.6|Guam|2020-03-20	Oceania|hCoV-19/Australia/NSW2497/2020|EPI ISL 527026|B.1.1.90|Australia|2020-06-29	0.0007058797	Oceania
Oceania|hCoV-19/Australia/VIC123/2020|EPI ISL 419731|B.1.1|Australia|2020-03-20	Oceania|hCoV-19/Australia/NSW2497/2020|EPI ISL 527026|B.1.1.90|Australia|2020-06-29	0.0003695983	Oceania
Oceania|hCoV-19/Australia/SAP374/2020|EPI ISL 492139|B.1|Australia|2020-03-20	Oceania|hCoV-19/Australia/NSW2497/2020|EPI ISL 527026|B.1.1.90|Australia|2020-06-29	0.0005379888	Oceania
Oceania|hCoV-19/Australia/SAP386/2020|EPI ISL 492151|B.1.1|Australia|2020-03-20	Oceania|hCoV-19/Australia/NSW2497/2020|EPI ISL 527026|B.1.1.90|Australia|2020-06-29	0.0003023723	Oceania
Oceania|hCoV-19/Australia/SAP380/2020|EPI ISL 492145|B.6|Australia|2020-03-20	Oceania|hCoV-19/Australia/NSW2497/2020|EPI ISL 527026|B.1.1.90|Australia|2020-06-29	0.0007058796	Oceania
Oceania|hCoV-19/Australia/VIC129/2020|EPI ISL 419732|B|Australia|2020-03-20	Oceania|hCoV-19/Australia/NSW2497/2020|EPI ISL 527026|B.1.1.90|Australia|2020-06-29	0.0005377378	Oceania
Oceania|hCoV-19/Australia/VIC214/2020|EPI ISL 419909|B.1|Australia|2020-03-20	Oceania|hCoV-19/Australia/NSW2497/2020|EPI ISL 527026|B.1.1.90|Australia|2020-06-29	0.0004704755	Oceania
Oceania|hCoV-19/Australia/VIC339/2020|EPI ISL 426648|B.1.1.71|Australia|2020-03-20	Oceania|hCoV-19/Australia/NSW2497/2020|EPI ISL 527026|B.1.1.90|Australia|2020-06-29	0.0003695877	Oceania
Oceania|hCoV-19/Australia/VIC342/2020|EPI ISL 426651|B.31|Australia|2020-03-20	Oceania|hCoV-19/Australia/NSW2497/2020|EPI ISL 527026|B.1.1.90|Australia|2020-06-29	0.0007731959	Oceania
Oceania|hCoV-19/Australia/NSW2043/2020|EPI ISL 500614|B.1.98|Australia|2020-03-20	Oceania|hCoV-19/Australia/NSW2497/2020|EPI ISL 527026|B.1.1.90|Australia|2020-06-29	0.0004032180	Oceania
Oceania|hCoV-19/New Zealand/20VR1276/2020|EPI ISL 456201|B.31|New Zealand|2020-03-20	Oceania|hCoV-19/Australia/NSW2497/2020|EPI ISL 527026|B.1.1.90|Australia|2020-06-29	0.0008404649	Oceania
Oceania|hCoV-19/Australia/VIC216/2020|EPI ISL 419911|B.1|Australia|2020-03-20	Oceania|hCoV-19/Australia/NSW2497/2020|EPI ISL 527026|B.1.1.90|Australia|2020-06-29	0.0004704620	Oceania
Oceania|hCoV-19/Australia/VIC341/2020|EPI ISL 426650|B.1.5|Australia|2020-03-20	Oceania|hCoV-19/Australia/NSW2497/2020|EPI ISL 527026|B.1.1.90|Australia|2020-06-29	0.0004704673	Oceania
Oceania|hCoV-19/Australia/VIC211/2020|EPI ISL 419906|B.1|Australia|2020-03-20	Oceania|hCoV-19/Australia/NSW2497/2020|EPI ISL 527026|B.1.1.90|Australia|2020-06-29	0.0004704837	Oceania
Oceania|hCoV-19/Australia/VIC114/2020|EPI ISL 419725|B.1.5|Australia|2020-03-20	Oceania|hCoV-19/Australia/NSW2497/2020|EPI ISL 527026|B.1.1.90|Australia|2020-06-29	0.0004032296	Oceania
Oceania|hCoV-19/Australia/NSW2207/2020|EPI ISL 500665|B.1.1|Australia|2020-03-21	Oceania|hCoV-19/Australia/NSW2497/2020|EPI ISL 527026|B.1.1.90|Australia|2020-06-29	0.0003023776	Oceania
Oceania|hCoV-19/Australia/VIC234/2020|EPI ISL 419929|B.1.272|Australia|2020-03-21	Oceania|hCoV-19/Australia/NSW2497/2020|EPI ISL 527026|B.1.1.90|Australia|2020-06-29	0.0005041000	Oceania
Oceania|hCoV-19/Australia/SAP370/2020|EPI ISL 492135|B.1.5|Australia|2020-03-21	Oceania|hCoV-19/Australia/NSW2497/2020|EPI ISL 527026|B.1.1.90|Australia|2020-06-29	0.0004704755	Oceania
Oceania|hCoV-19/Australia/VIC236/2020|EPI ISL 419931|B.1|Australia|2020-03-21	Oceania|hCoV-19/Australia/NSW2497/2020|EPI ISL 527026|B.1.1.90|Australia|2020-06-29	0.0004704755	Oceania
Oceania|hCoV-19/Australia/VIC249/2020|EPI ISL 419944|B.1.1.254|Australia|2020-03-21	Oceania|hCoV-19/Australia/NSW2497/2020|EPI ISL 527026|B.1.1.90|Australia|2020-06-29	0.0003359761	Oceania
Oceania|hCoV-19/Australia/VIC242/2020|EPI ISL 419937|B|Australia|2020-03-21	Oceania|hCoV-19/Australia/NSW2497/2020|EPI ISL 527026|B.1.1.90|Australia|2020-06-29	0.0005377378	Oceania
Oceania|hCoV-19/Australia/VIC238/2020|EPI ISL 419933|B.1.1|Australia|2020-03-21	Oceania|hCoV-19/Australia/NSW2497/2020|EPI ISL 527026|B.1.1.90|Australia|2020-06-29	0.0002687622	Oceania
Oceania|hCoV-19/Australia/VIC354/2020|EPI ISL 426662|B.1.1.1|Australia|2020-03-21	Oceania|hCoV-19/Australia/NSW2497/2020|EPI ISL 527026|B.1.1.90|Australia|2020-06-29	0.0005376681	Oceania
Oceania|hCoV-19/Australia/VIC258/2020|EPI ISL 419951|B.1|Australia|2020-03-21	Oceania|hCoV-19/Australia/NSW2497/2020|EPI ISL 527026|B.1.1.90|Australia|2020-06-29	0.0005040768	Oceania
Oceania|hCoV-19/Australia/VIC353/2020|EPI ISL 426661|B.1.1|Australia|2020-03-21	Oceania|hCoV-19/Australia/NSW2497/2020|EPI ISL 527026|B.1.1.90|Australia|2020-06-29	0.0003023636	Oceania
Oceania|hCoV-19/Australia/NSW2259/2020|EPI ISL 500696|B.1.1|Australia|2020-03-21	Oceania|hCoV-19/Australia/NSW2497/2020|EPI ISL 527026|B.1.1.90|Australia|2020-06-29	0.0003359820	Oceania
Oceania|hCoV-19/Australia/VIC261/2020|EPI ISL 419954|B.1|Australia|2020-03-21	Oceania|hCoV-19/Australia/NSW2497/2020|EPI ISL 527026|B.1.1.90|Australia|2020-06-29	0.0004704620	Oceania
Oceania|hCoV-19/Australia/VIC237/2020|EPI ISL 419932|B.6|Australia|2020-03-21	Oceania|hCoV-19/Australia/NSW2497/2020|EPI ISL 527026|B.1.1.90|Australia|2020-06-29	0.0008067924	Oceania
Oceania|hCoV-19/Australia/VIC246/2020|EPI ISL 419941|B.1|Australia|2020-03-21	Oceania|hCoV-19/Australia/NSW2497/2020|EPI ISL 527026|B.1.1.90|Australia|2020-06-29	0.0005041232	Oceania
Oceania|hCoV-19/Australia/VIC230/2020|EPI ISL 419925|B.1.1|Australia|2020-03-21	Oceania|hCoV-19/Australia/NSW2497/2020|EPI ISL 527026|B.1.1.90|Australia|2020-06-29	0.0003024246	Oceania
Oceania|hCoV-19/Australia/SAP382/2020|EPI ISL 492147|B.40|Australia|2020-03-21	Oceania|hCoV-19/Australia/NSW2497/2020|EPI ISL 527026|B.1.1.90|Australia|2020-06-29	0.0007059000	Oceania
Oceania|hCoV-19/Australia/VIC243/2020|EPI ISL 419938|B.1|Australia|2020-03-21	Oceania|hCoV-19/Australia/NSW2497/2020|EPI ISL 527026|B.1.1.90|Australia|2020-06-29	0.0005040768	Oceania
Oceania|hCoV-19/Australia/VIC362/2020|EPI ISL 426670|B.1.1|Australia|2020-03-22	Oceania|hCoV-19/Australia/NSW2497/2020|EPI ISL 527026|B.1.1.90|Australia|2020-06-29	0.0003359761	Oceania
Oceania|hCoV-19/Australia/VIC275/2020|EPI ISL 419968|B.1|Australia|2020-03-22	Oceania|hCoV-19/Australia/NSW2497/2020|EPI ISL 527026|B.1.1.90|Australia|2020-06-29	0.0004368486	Oceania
Oceania|hCoV-19/Australia/VIC373/2020|EPI ISL 426680|B|Australia|2020-03-22	Oceania|hCoV-19/Australia/NSW2497/2020|EPI ISL 527026|B.1.1.90|Australia|2020-06-29	0.0004704620	Oceania
Oceania|hCoV-19/Australia/VIC269/2020|EPI ISL 419962|B.1.1|Australia|2020-03-22	Oceania|hCoV-19/Australia/NSW2497/2020|EPI ISL 527026|B.1.1.90|Australia|2020-06-29	0.0003359665	Oceania
Oceania|hCoV-19/Australia/VIC367/2020|EPI ISL 426675|A.2|Australia|2020-03-22	Oceania|hCoV-19/Australia/NSW2497/2020|EPI ISL 527026|B.1.1.90|Australia|2020-06-29	0.0007731380	Oceania
Oceania|hCoV-19/Australia/VIC285/2020|EPI ISL 419976|B.1.5|Australia|2020-03-22	Oceania|hCoV-19/Australia/NSW2497/2020|EPI ISL 527026|B.1.1.90|Australia|2020-06-29	0.0004032180	Oceania
Oceania|hCoV-19/Australia/VIC278/2020|EPI ISL 419971|B.1.5|Australia|2020-03-22	Oceania|hCoV-19/Australia/NSW2497/2020|EPI ISL 527026|B.1.1.90|Australia|2020-06-29	0.0004704538	Oceania
Oceania|hCoV-19/Australia/QLD1010/2020|EPI ISL 530270|B.6|Australia|2020-03-22	Oceania|hCoV-19/Australia/NSW2497/2020|EPI ISL 527026|B.1.1.90|Australia|2020-06-29	0.0007394953	Oceania
Oceania|hCoV-19/Australia/NSW2265/2020|EPI ISL 500700|B.1.370|Australia|2020-03-22	Oceania|hCoV-19/Australia/NSW2497/2020|EPI ISL 527026|B.1.1.90|Australia|2020-06-29	0.0005042292	Oceania
Oceania|hCoV-19/Australia/VIC276/2020|EPI ISL 419969|B.6|Australia|2020-03-22	Oceania|hCoV-19/Australia/NSW2497/2020|EPI ISL 527026|B.1.1.90|Australia|2020-06-29	0.0007731380	Oceania
Oceania|hCoV-19/Australia/SAP383/2020|EPI ISL 492148|B.1.5|Australia|2020-03-22	Oceania|hCoV-19/Australia/NSW2497/2020|EPI ISL 527026|B.1.1.90|Australia|2020-06-29	0.0004368410	Oceania
Oceania|hCoV-19/Australia/ACT0071/2020|EPI ISL 498531|B.40|Australia|2020-03-22	Oceania|hCoV-19/Australia/NSW2497/2020|EPI ISL 527026|B.1.1.90|Australia|2020-06-29	0.0007395423	Oceania
Oceania|hCoV-19/Australia/VIC134/2020|EPI ISL 419827|B.1.1|Australia|2020-03-22	Oceania|hCoV-19/Australia/NSW2497/2020|EPI ISL 527026|B.1.1.90|Australia|2020-06-29	0.0003359819	Oceania
Oceania|hCoV-19/Australia/VIC283/2020|EPI ISL 419974|B.1|Australia|2020-03-22	Oceania|hCoV-19/Australia/NSW2497/2020|EPI ISL 527026|B.1.1.90|Australia|2020-06-29	0.0004704837	Oceania
Oceania|hCoV-19/Australia/NSW2244/2020|EPI ISL 500684|B.1|Australia|2020-03-22	Oceania|hCoV-19/Australia/NSW2497/2020|EPI ISL 527026|B.1.1.90|Australia|2020-06-29	0.0004704837	Oceania
Oceania|hCoV-19/Australia/VIC267/2020|EPI ISL 419960|B.1|Australia|2020-03-22	Oceania|hCoV-19/Australia/NSW2497/2020|EPI ISL 527026|B.1.1.90|Australia|2020-06-29	0.0004704837	Oceania
Oceania|hCoV-19/Australia/VIC287/2020|EPI ISL 419978|B.1|Australia|2020-03-22	Oceania|hCoV-19/Australia/NSW2497/2020|EPI ISL 527026|B.1.1.90|Australia|2020-06-29	0.0004704620	Oceania
Oceania|hCoV-19/New Zealand/20VR1451/2020|EPI ISL 456218|B.3|New Zealand|2020-03-23	Oceania|hCoV-19/Australia/NSW2497/2020|EPI ISL 527026|B.1.1.90|Australia|2020-06-29	0.0006722175	Oceania
Oceania|hCoV-19/Australia/VIC299/2020|EPI ISL 419990|B.40|Australia|2020-03-23	Oceania|hCoV-19/Australia/NSW2497/2020|EPI ISL 527026|B.1.1.90|Australia|2020-06-29	0.0006722526	Oceania
Oceania|hCoV-19/Australia/SAP336/2020|EPI ISL 483113|B.1.5|Australia|2020-03-23	Oceania|hCoV-19/Australia/NSW2497/2020|EPI ISL 527026|B.1.1.90|Australia|2020-06-29	0.0004032366	Oceania
Oceania|hCoV-19/Australia/QLDID938/2020|EPI ISL 444612|B.1|Australia|2020-03-23	Oceania|hCoV-19/Australia/NSW2497/2020|EPI ISL 527026|B.1.1.90|Australia|2020-06-29	0.0004704620	Oceania
Oceania|hCoV-19/Australia/VIC384/2020|EPI ISL 426691|B.1.5|Australia|2020-03-23	Oceania|hCoV-19/Australia/NSW2497/2020|EPI ISL 527026|B.1.1.90|Australia|2020-06-29	0.0004704755	Oceania
Oceania|hCoV-19/Australia/VIC309/2020|EPI ISL 420000|B.1.1|Australia|2020-03-23	Oceania|hCoV-19/Australia/NSW2497/2020|EPI ISL 527026|B.1.1.90|Australia|2020-06-29	0.0002687622	Oceania
Oceania|hCoV-19/Australia/VIC308/2020|EPI ISL 419999|B.1|Australia|2020-03-23	Oceania|hCoV-19/Australia/NSW2497/2020|EPI ISL 527026|B.1.1.90|Australia|2020-06-29	0.0005377331	Oceania
Oceania|hCoV-19/Australia/VIC383/2020|EPI ISL 426690|B.1|Australia|2020-03-23	Oceania|hCoV-19/Australia/NSW2497/2020|EPI ISL 527026|B.1.1.90|Australia|2020-06-29	0.0005040768	Oceania
Oceania|hCoV-19/New Zealand/20VR1796/2020|EPI ISL 456255|B.1|New Zealand|2020-03-23	Oceania|hCoV-19/Australia/NSW2497/2020|EPI ISL 527026|B.1.1.90|Australia|2020-06-29	0.0005377579	Oceania
Oceania|hCoV-19/Australia/VIC530/2020|EPI ISL 426796|B.1|Australia|2020-03-23	Oceania|hCoV-19/Australia/NSW2497/2020|EPI ISL 527026|B.1.1.90|Australia|2020-06-29	0.0004368410	Oceania
Oceania|hCoV-19/Australia/VIC301/2020|EPI ISL 419992|B.40|Australia|2020-03-23	Oceania|hCoV-19/Australia/NSW2497/2020|EPI ISL 527026|B.1.1.90|Australia|2020-06-29	0.0006385974	Oceania
Oceania|hCoV-19/Australia/VIC389/2020|EPI ISL 426696|B|Australia|2020-03-23	Oceania|hCoV-19/Australia/NSW2497/2020|EPI ISL 527026|B.1.1.90|Australia|2020-06-29	0.0007059123	Oceania
Oceania|hCoV-19/New Zealand/20VR1618/2020|EPI ISL 456228|B.1.1.254|New Zealand|2020-03-23	Oceania|hCoV-19/Australia/NSW2497/2020|EPI ISL 527026|B.1.1.90|Australia|2020-06-29	0.0003359761	Oceania
Oceania|hCoV-19/New Zealand/20VR1626/2020|EPI ISL 456236|B.31|New Zealand|2020-03-23	Oceania|hCoV-19/Australia/NSW2497/2020|EPI ISL 527026|B.1.1.90|Australia|2020-06-29	0.0008404890	Oceania
Oceania|hCoV-19/Australia/VIC300/2020|EPI ISL 419991|B.1.5|Australia|2020-03-23	Oceania|hCoV-19/Australia/NSW2497/2020|EPI ISL 527026|B.1.1.90|Australia|2020-06-29	0.0004704538	Oceania
Oceania|hCoV-19/Australia/VIC296/2020|EPI ISL 419987|B.1.1|Australia|2020-03-23	Oceania|hCoV-19/Australia/NSW2497/2020|EPI ISL 527026|B.1.1.90|Australia|2020-06-29	0.0003359820	Oceania
Oceania|hCoV-19/Australia/VIC312/2020|EPI ISL 420003|B.1|Australia|2020-03-23	Oceania|hCoV-19/Australia/NSW2497/2020|EPI ISL 527026|B.1.1.90|Australia|2020-06-29	0.0005041000	Oceania
Oceania|hCoV-19/Australia/QLD985/2020|EPI ISL 530265|B.1|Australia|2020-03-24	Oceania|hCoV-19/Australia/NSW2497/2020|EPI ISL 527026|B.1.1.90|Australia|2020-06-29	0.0004704837	Oceania
Oceania|hCoV-19/Australia/QLDID941/2020|EPI ISL 447594|B.1.1|Australia|2020-03-24	Oceania|hCoV-19/Australia/NSW2497/2020|EPI ISL 527026|B.1.1.90|Australia|2020-06-29	0.0003023776	Oceania
Oceania|hCoV-19/Australia/VIC13741/2020|EPI ISL 563820|B.40|Australia|2020-03-24	Oceania|hCoV-19/Australia/NSW2497/2020|EPI ISL 527026|B.1.1.90|Australia|2020-06-29	0.0007394953	Oceania
Oceania|hCoV-19/Australia/VIC395/2020|EPI ISL 426698|B.1|Australia|2020-03-24	Oceania|hCoV-19/Australia/NSW2497/2020|EPI ISL 527026|B.1.1.90|Australia|2020-06-29	0.0006049851	Oceania
Oceania|hCoV-19/New Zealand/20VR1581/2020|EPI ISL 456223|B.1.1|New Zealand|2020-03-24	Oceania|hCoV-19/Australia/NSW2497/2020|EPI ISL 527026|B.1.1.90|Australia|2020-06-29	0.0003359820	Oceania
Oceania|hCoV-19/Australia/VIC315/2020|EPI ISL 420006|B.1.1|Australia|2020-03-24	Oceania|hCoV-19/Australia/NSW2497/2020|EPI ISL 527026|B.1.1.90|Australia|2020-06-29	0.0003023636	Oceania
Oceania|hCoV-19/Australia/VIC541/2020|EPI ISL 426806|B.1.5|Australia|2020-03-24	Oceania|hCoV-19/Australia/NSW2497/2020|EPI ISL 527026|B.1.1.90|Australia|2020-06-29	0.0004368486	Oceania
Oceania|hCoV-19/Australia/VIC449/2020|EPI ISL 426745|B.1|Australia|2020-03-24	Oceania|hCoV-19/Australia/NSW2497/2020|EPI ISL 527026|B.1.1.90|Australia|2020-06-29	0.0004704837	Oceania
Oceania|hCoV-19/Australia/VIC394/2020|EPI ISL 426697|B.1.1.296|Australia|2020-03-24	Oceania|hCoV-19/Australia/NSW2497/2020|EPI ISL 527026|B.1.1.90|Australia|2020-06-29	0.0003696048	Oceania
Oceania|hCoV-19/Australia/SAP244/2020|EPI ISL 468002|B.1.1.1|Australia|2020-03-24	Oceania|hCoV-19/Australia/NSW2497/2020|EPI ISL 527026|B.1.1.90|Australia|2020-06-29	0.0004368160	Oceania
Oceania|hCoV-19/Guam/GU-NHG-02/2020|EPI ISL 444610|B.6|Guam|2020-03-24	Oceania|hCoV-19/Australia/NSW2497/2020|EPI ISL 527026|B.1.1.90|Australia|2020-06-29	0.0006722216	Oceania
Oceania|hCoV-19/Australia/VIC325/2020|EPI ISL 420016|B.31|Australia|2020-03-24	Oceania|hCoV-19/Australia/NSW2497/2020|EPI ISL 527026|B.1.1.90|Australia|2020-06-29	0.0007731959	Oceania
Oceania|hCoV-19/Australia/VIC321/2020|EPI ISL 420012|B.1|Australia|2020-03-24	Oceania|hCoV-19/Australia/NSW2497/2020|EPI ISL 527026|B.1.1.90|Australia|2020-06-29	0.0004704620	Oceania
Oceania|hCoV-19/Australia/WA56/2020|EPI ISL 470873|B.1|Australia|2020-03-24	Oceania|hCoV-19/Australia/NSW2497/2020|EPI ISL 527026|B.1.1.90|Australia|2020-06-29	0.0005042582	Oceania
Oceania|hCoV-19/Australia/VIC540/2020|EPI ISL 426805|B.1|Australia|2020-03-24	Oceania|hCoV-19/Australia/NSW2497/2020|EPI ISL 527026|B.1.1.90|Australia|2020-06-29	0.0006049851	Oceania
Oceania|hCoV-19/Australia/QLD986/2020|EPI ISL 530266|B.1.5|Australia|2020-03-24	Oceania|hCoV-19/Australia/NSW2497/2020|EPI ISL 527026|B.1.1.90|Australia|2020-06-29	0.0004704673	Oceania
Oceania|hCoV-19/Australia/QLDID939/2020|EPI ISL 444793|B.1.265|Australia|2020-03-24	Oceania|hCoV-19/Australia/NSW2497/2020|EPI ISL 527026|B.1.1.90|Australia|2020-06-29	0.0005041508	Oceania
Oceania|hCoV-19/Australia/VIC555/2020|EPI ISL 426816|B.1.3|Australia|2020-03-25	Oceania|hCoV-19/Australia/NSW2497/2020|EPI ISL 527026|B.1.1.90|Australia|2020-06-29	0.0005041276	Oceania
Oceania|hCoV-19/Australia/QLDID935/2020|EPI ISL 436097|B.1.5|Australia|2020-03-25	Oceania|hCoV-19/Australia/NSW2497/2020|EPI ISL 527026|B.1.1.90|Australia|2020-06-29	0.0004704755	Oceania
Oceania|hCoV-19/Australia/VIC548/2020|EPI ISL 426811|B.1.1|Australia|2020-03-25	Oceania|hCoV-19/Australia/NSW2497/2020|EPI ISL 527026|B.1.1.90|Australia|2020-06-29	0.0003023776	Oceania
Oceania|hCoV-19/Australia/SAP242/2020|EPI ISL 468023|B.1|Australia|2020-03-25	Oceania|hCoV-19/Australia/NSW2497/2020|EPI ISL 527026|B.1.1.90|Australia|2020-06-29	0.0004704620	Oceania
Oceania|hCoV-19/Australia/VIC535/2020|EPI ISL 426801|B|Australia|2020-03-25	Oceania|hCoV-19/Australia/NSW2497/2020|EPI ISL 527026|B.1.1.90|Australia|2020-06-29	0.0006049798	Oceania
Oceania|hCoV-19/New Zealand/20VR1765/2020|EPI ISL 536789|B.31|New Zealand|2020-03-25	Oceania|hCoV-19/Australia/NSW2497/2020|EPI ISL 527026|B.1.1.90|Australia|2020-06-29	0.0008404890	Oceania
Oceania|hCoV-19/Australia/VIC597/2020|EPI ISL 426854|B.1.1|Australia|2020-03-25	Oceania|hCoV-19/Australia/NSW2497/2020|EPI ISL 527026|B.1.1.90|Australia|2020-06-29	0.0003359820	Oceania
Oceania|hCoV-19/Australia/SAP256/2020|EPI ISL 468028|B.1|Australia|2020-03-25	Oceania|hCoV-19/Australia/NSW2497/2020|EPI ISL 527026|B.1.1.90|Australia|2020-06-29	0.0004704620	Oceania
Oceania|hCoV-19/Australia/VIC566/2020|EPI ISL 426826|B.1|Australia|2020-03-25	Oceania|hCoV-19/Australia/NSW2497/2020|EPI ISL 527026|B.1.1.90|Australia|2020-06-29	0.0004368486	Oceania
Oceania|hCoV-19/Australia/SAP273/2020|EPI ISL 468029|B.1.5|Australia|2020-03-25	Oceania|hCoV-19/Australia/NSW2497/2020|EPI ISL 527026|B.1.1.90|Australia|2020-06-29	0.0004368410	Oceania
Oceania|hCoV-19/Australia/QLD962/2020|EPI ISL 530241|B.1|Australia|2020-03-25	Oceania|hCoV-19/Australia/NSW2497/2020|EPI ISL 527026|B.1.1.90|Australia|2020-06-29	0.0004368486	Oceania
Oceania|hCoV-19/Australia/SAP263/2020|EPI ISL 468022|A|Australia|2020-03-25	Oceania|hCoV-19/Australia/NSW2497/2020|EPI ISL 527026|B.1.1.90|Australia|2020-06-29	0.0007395378	Oceania
Oceania|hCoV-19/Australia/VIC571/2020|EPI ISL 426831|B.1.370|Australia|2020-03-25	Oceania|hCoV-19/Australia/NSW2497/2020|EPI ISL 527026|B.1.1.90|Australia|2020-06-29	0.0005376929	Oceania
Oceania|hCoV-19/Australia/VIC561/2020|EPI ISL 426822|B.1.1|Australia|2020-03-25	Oceania|hCoV-19/Australia/NSW2497/2020|EPI ISL 527026|B.1.1.90|Australia|2020-06-29	0.0003695877	Oceania
Oceania|hCoV-19/Australia/QLD960/2020|EPI ISL 530242|B.1.1|Australia|2020-03-25	Oceania|hCoV-19/Australia/NSW2497/2020|EPI ISL 527026|B.1.1.90|Australia|2020-06-29	0.0002687622	Oceania
Oceania|hCoV-19/Australia/NSW166/2020|EPI ISL 427771|B.1.1|Australia|2020-03-25	Oceania|hCoV-19/Australia/NSW2497/2020|EPI ISL 527026|B.1.1.90|Australia|2020-06-29	0.0003062246	Oceania
Oceania|hCoV-19/Australia/NSW221/2020|EPI ISL 451487|B.6|Australia|2020-03-25	Oceania|hCoV-19/Australia/NSW2497/2020|EPI ISL 527026|B.1.1.90|Australia|2020-06-29	0.0007829430	Oceania
Oceania|hCoV-19/Australia/VIC617/2020|EPI ISL 426872|B.1|Australia|2020-03-26	Oceania|hCoV-19/Australia/NSW2497/2020|EPI ISL 527026|B.1.1.90|Australia|2020-06-29	0.0004704835	Oceania
Oceania|hCoV-19/New Zealand/20VR1783/2020|EPI ISL 456252|B.31|New Zealand|2020-03-26	Oceania|hCoV-19/Australia/NSW2497/2020|EPI ISL 527026|B.1.1.90|Australia|2020-06-29	0.0008741265	Oceania
Oceania|hCoV-19/Australia/NSW2435/2020|EPI ISL 527016|B.1.5|Australia|2020-03-26	Oceania|hCoV-19/Australia/NSW2497/2020|EPI ISL 527026|B.1.1.90|Australia|2020-06-29	0.0004032296	Oceania
Oceania|hCoV-19/Australia/VIC942/2020|EPI ISL 430639|B.1|Australia|2020-03-26	Oceania|hCoV-19/Australia/NSW2497/2020|EPI ISL 527026|B.1.1.90|Australia|2020-06-29	0.0005377177	Oceania
Oceania|hCoV-19/Australia/QLD1012/2020|EPI ISL 530272|B.40|Australia|2020-03-26	Oceania|hCoV-19/Australia/NSW2497/2020|EPI ISL 527026|B.1.1.90|Australia|2020-06-29	0.0006722409	Oceania
Oceania|hCoV-19/Australia/SAP319/2020|EPI ISL 483099|B.1.1|Australia|2020-03-26	Oceania|hCoV-19/Australia/NSW2497/2020|EPI ISL 527026|B.1.1.90|Australia|2020-06-29	0.0004031763	Oceania
Oceania|hCoV-19/Australia/SAP246/2020|EPI ISL 468014|B.1.153|Australia|2020-03-26	Oceania|hCoV-19/Australia/NSW2497/2020|EPI ISL 527026|B.1.1.90|Australia|2020-06-29	0.0004368611	Oceania
Oceania|hCoV-19/New Zealand/20VR1773/2020|EPI ISL 456244|B.1.1|New Zealand|2020-03-26	Oceania|hCoV-19/Australia/NSW2497/2020|EPI ISL 527026|B.1.1.90|Australia|2020-06-29	0.0003359819	Oceania
Oceania|hCoV-19/Guam/GU NHG 01/2020|EPI ISL 444998|B.6|Guam|2020-03-26	Oceania|hCoV-19/Australia/NSW2497/2020|EPI ISL 527026|B.1.1.90|Australia|2020-06-29	0.0007731024	Oceania
Oceania|hCoV-19/Australia/QLD965/2020|EPI ISL 530244|B.1.5|Australia|2020-03-26	Oceania|hCoV-19/Australia/NSW2497/2020|EPI ISL 527026|B.1.1.90|Australia|2020-06-29	0.0004368486	Oceania
Oceania|hCoV-19/Australia/VIC458/2020|EPI ISL 426752|B.1.255|Australia|2020-03-26	Oceania|hCoV-19/Australia/NSW2497/2020|EPI ISL 527026|B.1.1.90|Australia|2020-06-29	0.0004368486	Oceania
Oceania|hCoV-19/Australia/SAP051/2020|EPI ISL 451090|B.1.255|Australia|2020-03-26	Oceania|hCoV-19/Australia/NSW2497/2020|EPI ISL 527026|B.1.1.90|Australia|2020-06-29	0.0005041000	Oceania
Oceania|hCoV-19/Australia/SAP052/2020|EPI ISL 451091|B.1|Australia|2020-03-26	Oceania|hCoV-19/Australia/NSW2497/2020|EPI ISL 527026|B.1.1.90|Australia|2020-06-29	0.0004704837	Oceania
Oceania|hCoV-19/Australia/QLDID940/2020|EPI ISL 444794|B.1|Australia|2020-03-26	Oceania|hCoV-19/Australia/NSW2497/2020|EPI ISL 527026|B.1.1.90|Australia|2020-06-29	0.0005041000	Oceania
Oceania|hCoV-19/New Zealand/20VR1779/2020|EPI ISL 456248|B.1|New Zealand|2020-03-26	Oceania|hCoV-19/Australia/NSW2497/2020|EPI ISL 527026|B.1.1.90|Australia|2020-06-29	0.0005041000	Oceania
Oceania|hCoV-19/Australia/VIC1995/2020|EPI ISL 521901|B.1.370|Australia|2020-03-26	Oceania|hCoV-19/Australia/NSW2497/2020|EPI ISL 527026|B.1.1.90|Australia|2020-06-29	0.0005377177	Oceania
Oceania|hCoV-19/Australia/SAP221/2020|EPI ISL 468026|B.1.1|Australia|2020-03-26	Oceania|hCoV-19/Australia/NSW2497/2020|EPI ISL 527026|B.1.1.90|Australia|2020-06-29	0.0003359665	Oceania
Oceania|hCoV-19/Australia/NSW220/2020|EPI ISL 451486|B|Australia|2020-03-26	Oceania|hCoV-19/Australia/NSW2497/2020|EPI ISL 527026|B.1.1.90|Australia|2020-06-29	0.0007148522	Oceania
Oceania|hCoV-19/Australia/SAP310/2020|EPI ISL 483093|B|Australia|2020-03-27	Oceania|hCoV-19/Australia/NSW2497/2020|EPI ISL 527026|B.1.1.90|Australia|2020-06-29	0.0006722524	Oceania
Oceania|hCoV-19/Australia/VIC668/2020|EPI ISL 426964|B|Australia|2020-03-27	Oceania|hCoV-19/Australia/NSW2497/2020|EPI ISL 527026|B.1.1.90|Australia|2020-06-29	0.0007058797	Oceania
Oceania|hCoV-19/Australia/VIC667/2020|EPI ISL 426963|B.3|Australia|2020-03-27	Oceania|hCoV-19/Australia/NSW2497/2020|EPI ISL 527026|B.1.1.90|Australia|2020-06-29	0.0006385935	Oceania
Oceania|hCoV-19/Australia/SAP327/2020|EPI ISL 483105|B.1|Australia|2020-03-27	Oceania|hCoV-19/Australia/NSW2497/2020|EPI ISL 527026|B.1.1.90|Australia|2020-06-29	0.0005715260	Oceania
Oceania|hCoV-19/Australia/SAP056/2020|EPI ISL 451095|B.1|Australia|2020-03-27	Oceania|hCoV-19/Australia/NSW2497/2020|EPI ISL 527026|B.1.1.90|Australia|2020-06-29	0.0004368486	Oceania
Oceania|hCoV-19/Australia/SAP331/2020|EPI ISL 483109|B.1.370|Australia|2020-03-27	Oceania|hCoV-19/Australia/NSW2497/2020|EPI ISL 527026|B.1.1.90|Australia|2020-06-29	0.0005713104	Oceania
Oceania|hCoV-19/Australia/SAP309/2020|EPI ISL 483092|B|Australia|2020-03-27	Oceania|hCoV-19/Australia/NSW2497/2020|EPI ISL 527026|B.1.1.90|Australia|2020-06-29	0.0007058797	Oceania
Oceania|hCoV-19/New Zealand/20VR1624/2020|EPI ISL 456234|B.1|New Zealand|2020-03-27	Oceania|hCoV-19/Australia/NSW2497/2020|EPI ISL 527026|B.1.1.90|Australia|2020-06-29	0.0004704755	Oceania
Oceania|hCoV-19/Australia/VIC677/2020|EPI ISL 426972|B.1|Australia|2020-03-27	Oceania|hCoV-19/Australia/NSW2497/2020|EPI ISL 527026|B.1.1.90|Australia|2020-06-29	0.0005041000	Oceania
Oceania|hCoV-19/Australia/SAP058/2020|EPI ISL 451097|B.1|Australia|2020-03-27	Oceania|hCoV-19/Australia/NSW2497/2020|EPI ISL 527026|B.1.1.90|Australia|2020-06-29	0.0004704837	Oceania
Oceania|hCoV-19/Australia/VIC665/2020|EPI ISL 426961|B.1|Australia|2020-03-27	Oceania|hCoV-19/Australia/NSW2497/2020|EPI ISL 527026|B.1.1.90|Australia|2020-06-29	0.0004704620	Oceania
Oceania|hCoV-19/Australia/VIC606/2020|EPI ISL 426861|B.1.255|Australia|2020-03-27	Oceania|hCoV-19/Australia/NSW2497/2020|EPI ISL 527026|B.1.1.90|Australia|2020-06-29	0.0004368486	Oceania
Oceania|hCoV-19/New Zealand/20VR2581/2020|EPI ISL 548127|B.1.3|New Zealand|2020-03-27	Oceania|hCoV-19/Australia/NSW2497/2020|EPI ISL 527026|B.1.1.90|Australia|2020-06-29	0.0005714776	Oceania
Oceania|hCoV-19/Australia/NSW305/2020|EPI ISL 451569|B.1|Australia|2020-03-27	Oceania|hCoV-19/Australia/NSW2497/2020|EPI ISL 527026|B.1.1.90|Australia|2020-06-29	0.0004764488	Oceania
Oceania|hCoV-19/Australia/NSW261/2020|EPI ISL 451526|B.1.1|Australia|2020-03-27	Oceania|hCoV-19/Australia/NSW2497/2020|EPI ISL 527026|B.1.1.90|Australia|2020-06-29	0.0003062103	Oceania
Oceania|hCoV-19/Australia/NSW233/2020|EPI ISL 451499|B.1.5|Australia|2020-03-27	Oceania|hCoV-19/Australia/NSW2497/2020|EPI ISL 527026|B.1.1.90|Australia|2020-06-29	0.0005105212	Oceania
Oceania|hCoV-19/Australia/NSW278/2020|EPI ISL 451542|B.1.1|Australia|2020-03-27	Oceania|hCoV-19/Australia/NSW2497/2020|EPI ISL 527026|B.1.1.90|Australia|2020-06-29	0.0002721813	Oceania
Oceania|hCoV-19/Australia/NSW234/2020|EPI ISL 451500|B.1.5|Australia|2020-03-27	Oceania|hCoV-19/Australia/NSW2497/2020|EPI ISL 527026|B.1.1.90|Australia|2020-06-29	0.0003743119	Oceania
Oceania|hCoV-19/Australia/SAP061/2020|EPI ISL 451100|B.1|Australia|2020-03-28	Oceania|hCoV-19/Australia/NSW2497/2020|EPI ISL 527026|B.1.1.90|Australia|2020-06-29	0.0004704835	Oceania
Oceania|hCoV-19/Australia/SAP334/2020|EPI ISL 483111|B.1.5|Australia|2020-03-28	Oceania|hCoV-19/Australia/NSW2497/2020|EPI ISL 527026|B.1.1.90|Australia|2020-06-29	0.0004704755	Oceania
Oceania|hCoV-19/New Zealand/20VR1839/2020|EPI ISL 456280|B.31|New Zealand|2020-03-28	Oceania|hCoV-19/Australia/NSW2497/2020|EPI ISL 527026|B.1.1.90|Australia|2020-06-29	0.0008068297	Oceania
Oceania|hCoV-19/Australia/VIC808/2020|EPI ISL 427082|B.31|Australia|2020-03-28	Oceania|hCoV-19/Australia/NSW2497/2020|EPI ISL 527026|B.1.1.90|Australia|2020-06-29	0.0008741014	Oceania
Oceania|hCoV-19/Australia/VIC652/2020|EPI ISL 426948|B.1.5|Australia|2020-03-28	Oceania|hCoV-19/Australia/NSW2497/2020|EPI ISL 527026|B.1.1.90|Australia|2020-06-29	0.0003696089	Oceania
Oceania|hCoV-19/Australia/SAP062/2020|EPI ISL 451101|B.1|Australia|2020-03-28	Oceania|hCoV-19/Australia/NSW2497/2020|EPI ISL 527026|B.1.1.90|Australia|2020-06-29	0.0004704837	Oceania
Oceania|hCoV-19/Australia/VIC685/2020|EPI ISL 426980|B.40|Australia|2020-03-28	Oceania|hCoV-19/Australia/NSW2497/2020|EPI ISL 527026|B.1.1.90|Australia|2020-06-29	0.0008404502	Oceania
Oceania|hCoV-19/Australia/VIC-CBA3/2020|EPI ISL 420877|B.1.1|Australia|2020-03-28	Oceania|hCoV-19/Australia/NSW2497/2020|EPI ISL 527026|B.1.1.90|Australia|2020-06-29	0.0003695707	Oceania
Oceania|hCoV-19/Australia/VIC644/2020|EPI ISL 426940|B.1|Australia|2020-03-28	Oceania|hCoV-19/Australia/NSW2497/2020|EPI ISL 527026|B.1.1.90|Australia|2020-06-29	0.0005713631	Oceania
Oceania|hCoV-19/Australia/NSW322/2020|EPI ISL 451584|B.1|Australia|2020-03-28	Oceania|hCoV-19/Australia/NSW2497/2020|EPI ISL 527026|B.1.1.90|Australia|2020-06-29	0.0004764488	Oceania
Oceania|hCoV-19/Australia/NSW511/2020|EPI ISL 455051|B.1.5|Australia|2020-03-28	Oceania|hCoV-19/Australia/NSW2497/2020|EPI ISL 527026|B.1.1.90|Australia|2020-06-29	0.0003743119	Oceania
Oceania|hCoV-19/Australia/NSW538/2020|EPI ISL 455077|B.1|Australia|2020-03-28	Oceania|hCoV-19/Australia/NSW2497/2020|EPI ISL 527026|B.1.1.90|Australia|2020-06-29	0.0004764488	Oceania
Oceania|hCoV-19/Australia/NSW225/2020|EPI ISL 451491|B.1.1.296|Australia|2020-03-28	Oceania|hCoV-19/Australia/NSW2497/2020|EPI ISL 527026|B.1.1.90|Australia|2020-06-29	0.0004083439	Oceania
Oceania|hCoV-19/Australia/NSW247/2020|EPI ISL 451512|B.1.5|Australia|2020-03-28	Oceania|hCoV-19/Australia/NSW2497/2020|EPI ISL 527026|B.1.1.90|Australia|2020-06-29	0.0004083606	Oceania
Oceania|hCoV-19/Australia/NSW266/2020|EPI ISL 451531|B.40|Australia|2020-03-28	Oceania|hCoV-19/Australia/NSW2497/2020|EPI ISL 527026|B.1.1.90|Australia|2020-06-29	0.0007148856	Oceania
Oceania|hCoV-19/Australia/NSW227/2020|EPI ISL 451493|B.1|Australia|2020-03-28	Oceania|hCoV-19/Australia/NSW2497/2020|EPI ISL 527026|B.1.1.90|Australia|2020-06-29	0.0004423869	Oceania
Oceania|hCoV-19/Australia/NSW279/2020|EPI ISL 451543|B.1|Australia|2020-03-28	Oceania|hCoV-19/Australia/NSW2497/2020|EPI ISL 527026|B.1.1.90|Australia|2020-06-29	0.0004424075	Oceania
Oceania|hCoV-19/Australia/NSW229/2020|EPI ISL 451495|B.4|Australia|2020-03-28	Oceania|hCoV-19/Australia/NSW2497/2020|EPI ISL 527026|B.1.1.90|Australia|2020-06-29	0.0008170723	Oceania
Oceania|hCoV-19/Australia/VIC639/2020|EPI ISL 426935|B.1|Australia|2020-03-29	Oceania|hCoV-19/Australia/NSW2497/2020|EPI ISL 527026|B.1.1.90|Australia|2020-06-29	0.0004704753	Oceania
Oceania|hCoV-19/Australia/SAP067/2020|EPI ISL 451105|B.1.275|Australia|2020-03-29	Oceania|hCoV-19/Australia/NSW2497/2020|EPI ISL 527026|B.1.1.90|Australia|2020-06-29	0.0004704620	Oceania
Oceania|hCoV-19/Australia/VIC682/2020|EPI ISL 426977|B.1.5|Australia|2020-03-29	Oceania|hCoV-19/Australia/NSW2497/2020|EPI ISL 527026|B.1.1.90|Australia|2020-06-29	0.0003696089	Oceania
Oceania|hCoV-19/Australia/VIC712/2020|EPI ISL 426999|B.1|Australia|2020-03-29	Oceania|hCoV-19/Australia/NSW2497/2020|EPI ISL 527026|B.1.1.90|Australia|2020-06-29	0.0004368486	Oceania
Oceania|hCoV-19/Australia/VIC710/2020|EPI ISL 426997|B.52|Australia|2020-03-29	Oceania|hCoV-19/Australia/NSW2497/2020|EPI ISL 527026|B.1.1.90|Australia|2020-06-29	0.0006386212	Oceania
Oceania|hCoV-19/Australia/SAP065/2020|EPI ISL 451103|B.1|Australia|2020-03-29	Oceania|hCoV-19/Australia/NSW2497/2020|EPI ISL 527026|B.1.1.90|Australia|2020-06-29	0.0004368486	Oceania
Oceania|hCoV-19/Australia/SAP204/2020|EPI ISL 468013|B.1.1|Australia|2020-03-29	Oceania|hCoV-19/Australia/NSW2497/2020|EPI ISL 527026|B.1.1.90|Australia|2020-06-29	0.0002687892	Oceania
Oceania|hCoV-19/Australia/VIC638/2020|EPI ISL 426934|B.1.1|Australia|2020-03-29	Oceania|hCoV-19/Australia/NSW2497/2020|EPI ISL 527026|B.1.1.90|Australia|2020-06-29	0.0002687622	Oceania
Oceania|hCoV-19/Australia/NSW249/2020|EPI ISL 451514|B.1.1|Australia|2020-03-29	Oceania|hCoV-19/Australia/NSW2497/2020|EPI ISL 527026|B.1.1.90|Australia|2020-06-29	0.0003062103	Oceania
Oceania|hCoV-19/Australia/NSW555/2020|EPI ISL 455094|B.1.5|Australia|2020-03-29	Oceania|hCoV-19/Australia/NSW2497/2020|EPI ISL 527026|B.1.1.90|Australia|2020-06-29	0.0004764543	Oceania
Oceania|hCoV-19/Australia/NSW342/2020|EPI ISL 451604|B.1.178|Australia|2020-03-29	Oceania|hCoV-19/Australia/NSW2497/2020|EPI ISL 527026|B.1.1.90|Australia|2020-06-29	0.0004764488	Oceania
Oceania|hCoV-19/Australia/NSW224/2020|EPI ISL 451490|B.1.255|Australia|2020-03-29	Oceania|hCoV-19/Australia/NSW2497/2020|EPI ISL 527026|B.1.1.90|Australia|2020-06-29	0.0005104915	Oceania
Oceania|hCoV-19/Australia/NSW311/2020|EPI ISL 451575|B.1|Australia|2020-03-29	Oceania|hCoV-19/Australia/NSW2497/2020|EPI ISL 527026|B.1.1.90|Australia|2020-06-29	0.0004764488	Oceania
Oceania|hCoV-19/Australia/NSW246/2020|EPI ISL 451511|B.6|Australia|2020-03-29	Oceania|hCoV-19/Australia/NSW2497/2020|EPI ISL 527026|B.1.1.90|Australia|2020-06-29	0.0007829793	Oceania
Oceania|hCoV-19/Australia/WA111/2020|EPI ISL 512764|B.1|Australia|2020-03-29	Oceania|hCoV-19/Australia/NSW2497/2020|EPI ISL 527026|B.1.1.90|Australia|2020-06-29	0.0004424377	Oceania
Oceania|hCoV-19/New Zealand/20VR1837/2020|EPI ISL 456278|B.1|New Zealand|2020-03-29	Oceania|hCoV-19/Australia/NSW2497/2020|EPI ISL 527026|B.1.1.90|Australia|2020-06-29	0.0004705010	Oceania
Oceania|hCoV-19/Australia/VIC744/2020|EPI ISL 427022|B.1.1.8|Australia|2020-03-29	Oceania|hCoV-19/Australia/NSW2497/2020|EPI ISL 527026|B.1.1.90|Australia|2020-06-29	0.0003364298	Oceania
Oceania|hCoV-19/Australia/TAS226/2020|EPI ISL 522655|B.1|Australia|2020-03-29	Oceania|hCoV-19/Australia/NSW2497/2020|EPI ISL 527026|B.1.1.90|Australia|2020-06-29	0.0004711268	Oceania
Oceania|hCoV-19/Australia/VIC731/2020|EPI ISL 427010|B.1.1|Australia|2020-03-30	Oceania|hCoV-19/Australia/NSW2497/2020|EPI ISL 527026|B.1.1.90|Australia|2020-06-29	0.0003359665	Oceania
Oceania|hCoV-19/Australia/VIC779/2020|EPI ISL 427054|B.52|Australia|2020-03-30	Oceania|hCoV-19/Australia/NSW2497/2020|EPI ISL 527026|B.1.1.90|Australia|2020-06-29	0.0007731669	Oceania
Oceania|hCoV-19/Australia/SAP070/2020|EPI ISL 451108|B.1|Australia|2020-03-30	Oceania|hCoV-19/Australia/NSW2497/2020|EPI ISL 527026|B.1.1.90|Australia|2020-06-29	0.0004704837	Oceania
Oceania|hCoV-19/Australia/VIC752/2020|EPI ISL 427029|B.4|Australia|2020-03-30	Oceania|hCoV-19/Australia/NSW2497/2020|EPI ISL 527026|B.1.1.90|Australia|2020-06-29	0.0008068529	Oceania
Oceania|hCoV-19/Australia/SAP451/2020|EPI ISL 508141|B.1|Australia|2020-03-30	Oceania|hCoV-19/Australia/NSW2497/2020|EPI ISL 527026|B.1.1.90|Australia|2020-06-29	0.0006385568	Oceania
Oceania|hCoV-19/Australia/SAP206/2020|EPI ISL 468036|B.1.201|Australia|2020-03-30	Oceania|hCoV-19/Australia/NSW2497/2020|EPI ISL 527026|B.1.1.90|Australia|2020-06-29	0.0004368486	Oceania
Oceania|hCoV-19/Australia/NSW562/2020|EPI ISL 478674|B.1|Australia|2020-03-30	Oceania|hCoV-19/Australia/NSW2497/2020|EPI ISL 527026|B.1.1.90|Australia|2020-06-29	0.0004424075	Oceania
Oceania|hCoV-19/Australia/NSW303/2020|EPI ISL 451567|B.1.1|Australia|2020-03-30	Oceania|hCoV-19/Australia/NSW2497/2020|EPI ISL 527026|B.1.1.90|Australia|2020-06-29	0.0003062103	Oceania
Oceania|hCoV-19/Australia/NSW243/2020|EPI ISL 451509|B.3|Australia|2020-03-30	Oceania|hCoV-19/Australia/NSW2497/2020|EPI ISL 527026|B.1.1.90|Australia|2020-06-29	0.0006126707	Oceania
Oceania|hCoV-19/Australia/NSW292/2020|EPI ISL 451556|B.1.5|Australia|2020-03-30	Oceania|hCoV-19/Australia/NSW2497/2020|EPI ISL 527026|B.1.1.90|Australia|2020-06-29	0.0003743119	Oceania
Oceania|hCoV-19/Australia/NSW268/2020|EPI ISL 451533|B.1|Australia|2020-03-30	Oceania|hCoV-19/Australia/NSW2497/2020|EPI ISL 527026|B.1.1.90|Australia|2020-06-29	0.0004766086	Oceania
Oceania|hCoV-19/Australia/WA86/2020|EPI ISL 512739|B.1.1|Australia|2020-03-30	Oceania|hCoV-19/Australia/NSW2497/2020|EPI ISL 527026|B.1.1.90|Australia|2020-06-29	0.0004083646	Oceania
Oceania|hCoV-19/New Zealand/20VR1856/2020|EPI ISL 456284|B.31|New Zealand|2020-03-30	Oceania|hCoV-19/Australia/NSW2497/2020|EPI ISL 527026|B.1.1.90|Australia|2020-06-29	0.0007731859	Oceania
Oceania|hCoV-19/Australia/NSW581/2020|EPI ISL 478693|B.1|Australia|2020-03-30	Oceania|hCoV-19/Australia/NSW2497/2020|EPI ISL 527026|B.1.1.90|Australia|2020-06-29	0.0004764812	Oceania
Oceania|hCoV-19/Australia/VIC931/2020|EPI ISL 427159|B.1.1.1|Australia|2020-03-30	Oceania|hCoV-19/Australia/NSW2497/2020|EPI ISL 527026|B.1.1.90|Australia|2020-06-29	0.0003696727	Oceania
Oceania|hCoV-19/Australia/VIC780/2020|EPI ISL 427055|B.1.1|Australia|2020-03-30	Oceania|hCoV-19/Australia/NSW2497/2020|EPI ISL 527026|B.1.1.90|Australia|2020-06-29	0.0003024893	Oceania
Oceania|hCoV-19/New Zealand/20VR1862/2020|EPI ISL 456288|B.1|New Zealand|2020-03-30	Oceania|hCoV-19/Australia/NSW2497/2020|EPI ISL 527026|B.1.1.90|Australia|2020-06-29	0.0004706459	Oceania
Oceania|hCoV-19/Australia/VIC753/2020|EPI ISL 427030|B.31|Australia|2020-03-30	Oceania|hCoV-19/Australia/NSW2497/2020|EPI ISL 527026|B.1.1.90|Australia|2020-06-29	0.0008078513	Oceania
Oceania|hCoV-19/Australia/SAP285/2020|EPI ISL 468035|B.1.1|Australia|2020-03-31	Oceania|hCoV-19/Australia/NSW2497/2020|EPI ISL 527026|B.1.1.90|Australia|2020-06-29	0.0003359665	Oceania
Oceania|hCoV-19/Australia/SAP268/2020|EPI ISL 468043|B.3|Australia|2020-03-31	Oceania|hCoV-19/Australia/NSW2497/2020|EPI ISL 527026|B.1.1.90|Australia|2020-06-29	0.0006049536	Oceania
Oceania|hCoV-19/Australia/QLD963/2020|EPI ISL 530226|B.1|Australia|2020-03-31	Oceania|hCoV-19/Australia/NSW2497/2020|EPI ISL 527026|B.1.1.90|Australia|2020-06-29	0.0005713268	Oceania
Oceania|hCoV-19/Australia/WA12/2020|EPI ISL 470830|B.1.5|Australia|2020-03-31	Oceania|hCoV-19/Australia/NSW2497/2020|EPI ISL 527026|B.1.1.90|Australia|2020-06-29	0.0003696089	Oceania
Oceania|hCoV-19/Australia/SAP073/2020|EPI ISL 451110|B.1|Australia|2020-03-31	Oceania|hCoV-19/Australia/NSW2497/2020|EPI ISL 527026|B.1.1.90|Australia|2020-06-29	0.0004368486	Oceania
Oceania|hCoV-19/Australia/SAP087/2020|EPI ISL 451122|B.1|Australia|2020-03-31	Oceania|hCoV-19/Australia/NSW2497/2020|EPI ISL 527026|B.1.1.90|Australia|2020-06-29	0.0005713532	Oceania
Oceania|hCoV-19/Australia/VIC990/2020|EPI ISL 430556|B.1|Australia|2020-03-31	Oceania|hCoV-19/Australia/NSW2497/2020|EPI ISL 527026|B.1.1.90|Australia|2020-06-29	0.0004704620	Oceania
Oceania|hCoV-19/Australia/SAP072/2020|EPI ISL 451109|B.1|Australia|2020-03-31	Oceania|hCoV-19/Australia/NSW2497/2020|EPI ISL 527026|B.1.1.90|Australia|2020-06-29	0.0004704620	Oceania
Oceania|hCoV-19/Australia/NSW293/2020|EPI ISL 451557|A|Australia|2020-03-31	Oceania|hCoV-19/Australia/NSW2497/2020|EPI ISL 527026|B.1.1.90|Australia|2020-06-29	0.0006807855	Oceania
Oceania|hCoV-19/Australia/NSW561/2020|EPI ISL 478673|B.1.1|Australia|2020-03-31	Oceania|hCoV-19/Australia/NSW2497/2020|EPI ISL 527026|B.1.1.90|Australia|2020-06-29	0.0003062192	Oceania
Oceania|hCoV-19/Australia/NSW542/2020|EPI ISL 455081|B.1|Australia|2020-03-31	Oceania|hCoV-19/Australia/NSW2497/2020|EPI ISL 527026|B.1.1.90|Australia|2020-06-29	0.0004764627	Oceania
Oceania|hCoV-19/Australia/NSW273/2020|EPI ISL 451538|B.1|Australia|2020-03-31	Oceania|hCoV-19/Australia/NSW2497/2020|EPI ISL 527026|B.1.1.90|Australia|2020-06-29	0.0004764488	Oceania
Oceania|hCoV-19/Australia/NSW289/2020|EPI ISL 451553|B.1.5|Australia|2020-03-31	Oceania|hCoV-19/Australia/NSW2497/2020|EPI ISL 527026|B.1.1.90|Australia|2020-06-29	0.0004423869	Oceania
Oceania|hCoV-19/Australia/NSW588/2020|EPI ISL 478700|B.1|Australia|2020-03-31	Oceania|hCoV-19/Australia/NSW2497/2020|EPI ISL 527026|B.1.1.90|Australia|2020-06-29	0.0004764488	Oceania
Oceania|hCoV-19/Australia/NSW496/2020|EPI ISL 455036|B.1.5|Australia|2020-03-31	Oceania|hCoV-19/Australia/NSW2497/2020|EPI ISL 527026|B.1.1.90|Australia|2020-06-29	0.0003743119	Oceania
Oceania|hCoV-19/Australia/NSW337/2020|EPI ISL 451599|B.4|Australia|2020-03-31	Oceania|hCoV-19/Australia/NSW2497/2020|EPI ISL 527026|B.1.1.90|Australia|2020-06-29	0.0006807855	Oceania
Oceania|hCoV-19/Australia/NSW329/2020|EPI ISL 451591|B.1.1|Australia|2020-03-31	Oceania|hCoV-19/Australia/NSW2497/2020|EPI ISL 527026|B.1.1.90|Australia|2020-06-29	0.0003062103	Oceania
Oceania|hCoV-19/Australia/NSW314/2020|EPI ISL 451577|B.1.5|Australia|2020-03-31	Oceania|hCoV-19/Australia/NSW2497/2020|EPI ISL 527026|B.1.1.90|Australia|2020-06-29	0.0004083487	Oceania
Oceania|hCoV-19/New Zealand/20VR2004/2020|EPI ISL 456330|B.1.8|New Zealand|2020-04-01	Oceania|hCoV-19/Australia/NSW2497/2020|EPI ISL 527026|B.1.1.90|Australia|2020-06-29	0.0004368534	Oceania
Oceania|hCoV-19/Australia/VPRL007/2020|EPI ISL 455599|B.1|Australia|2020-04-01	Oceania|hCoV-19/Australia/NSW2497/2020|EPI ISL 527026|B.1.1.90|Australia|2020-06-29	0.0004704620	Oceania
Oceania|hCoV-19/Australia/QLD978/2020|EPI ISL 530229|B|Australia|2020-04-01	Oceania|hCoV-19/Australia/NSW2497/2020|EPI ISL 527026|B.1.1.90|Australia|2020-06-29	0.0005377378	Oceania
Oceania|hCoV-19/Australia/QLD968/2020|EPI ISL 530228|B.1|Australia|2020-04-01	Oceania|hCoV-19/Australia/NSW2497/2020|EPI ISL 527026|B.1.1.90|Australia|2020-06-29	0.0004368486	Oceania
Oceania|hCoV-19/Australia/QLD979/2020|EPI ISL 530227|B.1.5|Australia|2020-04-01	Oceania|hCoV-19/Australia/NSW2497/2020|EPI ISL 527026|B.1.1.90|Australia|2020-06-29	0.0004368535	Oceania
Oceania|hCoV-19/Australia/SAP091/2020|EPI ISL 451126|B.1|Australia|2020-04-01	Oceania|hCoV-19/Australia/NSW2497/2020|EPI ISL 527026|B.1.1.90|Australia|2020-06-29	0.0004704620	Oceania
Oceania|hCoV-19/Australia/SAP090/2020|EPI ISL 451125|B.1|Australia|2020-04-01	Oceania|hCoV-19/Australia/NSW2497/2020|EPI ISL 527026|B.1.1.90|Australia|2020-06-29	0.0006050025	Oceania
Oceania|hCoV-19/Australia/NSW589/2020|EPI ISL 478701|B.1|Australia|2020-04-01	Oceania|hCoV-19/Australia/NSW2497/2020|EPI ISL 527026|B.1.1.90|Australia|2020-06-29	0.0004764488	Oceania
Oceania|hCoV-19/Australia/NSW341/2020|EPI ISL 451603|B.1.8|Australia|2020-04-01	Oceania|hCoV-19/Australia/NSW2497/2020|EPI ISL 527026|B.1.1.90|Australia|2020-06-29	0.0005105212	Oceania
Oceania|hCoV-19/Australia/NSW306/2020|EPI ISL 451570|B.1.5|Australia|2020-04-01	Oceania|hCoV-19/Australia/NSW2497/2020|EPI ISL 527026|B.1.1.90|Australia|2020-06-29	0.0003743119	Oceania
Oceania|hCoV-19/Australia/NSW319/2020|EPI ISL 451582|B.1|Australia|2020-04-01	Oceania|hCoV-19/Australia/NSW2497/2020|EPI ISL 527026|B.1.1.90|Australia|2020-06-29	0.0005445864	Oceania
Oceania|hCoV-19/New Zealand/20VR2000/2020|EPI ISL 456327|B.3|New Zealand|2020-04-01	Oceania|hCoV-19/Australia/NSW2497/2020|EPI ISL 527026|B.1.1.90|Australia|2020-06-29	0.0007059788	Oceania
Oceania|hCoV-19/New Zealand/20VR2006/2020|EPI ISL 456331|B.1.8|New Zealand|2020-04-01	Oceania|hCoV-19/Australia/NSW2497/2020|EPI ISL 527026|B.1.1.90|Australia|2020-06-29	0.0004369123	Oceania
Oceania|hCoV-19/Australia/VIC1011/2020|EPI ISL 430547|B.1.5|Australia|2020-04-01	Oceania|hCoV-19/Australia/NSW2497/2020|EPI ISL 527026|B.1.1.90|Australia|2020-06-29	0.0004370025	Oceania
Oceania|hCoV-19/Australia/SAP088/2020|EPI ISL 451123|B.1|Australia|2020-04-01	Oceania|hCoV-19/Australia/NSW2497/2020|EPI ISL 527026|B.1.1.90|Australia|2020-06-29	0.0004709584	Oceania
Oceania|hCoV-19/Australia/VIC798/2020|EPI ISL 427072|B.1.5|Australia|2020-04-01	Oceania|hCoV-19/Australia/NSW2497/2020|EPI ISL 527026|B.1.1.90|Australia|2020-06-29	0.0004722626	Oceania
Oceania|hCoV-19/Australia/VIC799/2020|EPI ISL 427073|B.1|Australia|2020-04-01	Oceania|hCoV-19/Australia/NSW2497/2020|EPI ISL 527026|B.1.1.90|Australia|2020-06-29	0.0005399857	Oceania
Oceania|hCoV-19/Australia/VIC1013/2020|EPI ISL 430553|B.1.5|Australia|2020-04-01	Oceania|hCoV-19/Australia/NSW2497/2020|EPI ISL 527026|B.1.1.90|Australia|2020-06-29	0.0004387277	Oceania
Oceania|hCoV-19/Australia/VIC1015/2020|EPI ISL 430559|B.1|Australia|2020-04-01	Oceania|hCoV-19/Australia/NSW2497/2020|EPI ISL 527026|B.1.1.90|Australia|2020-06-29	0.0005063824	Oceania
Oceania|hCoV-19/Australia/VIC1224/2020|EPI ISL 430522|B.1.5|Australia|2020-04-01	Oceania|hCoV-19/Australia/NSW2497/2020|EPI ISL 527026|B.1.1.90|Australia|2020-06-29	0.0003719330	Oceania
Oceania|hCoV-19/Australia/VIC1018/2020|EPI ISL 430490|B.1|Australia|2020-04-01	Oceania|hCoV-19/Australia/NSW2497/2020|EPI ISL 527026|B.1.1.90|Australia|2020-06-29	0.0004734425	Oceania
Oceania|hCoV-19/Australia/VIC1222/2020|EPI ISL 430519|B.1.5|Australia|2020-04-01	Oceania|hCoV-19/Australia/NSW2497/2020|EPI ISL 527026|B.1.1.90|Australia|2020-06-29	0.0003720085	Oceania
Oceania|hCoV-19/Australia/VIC1214/2020|EPI ISL 430505|B.1.5|Australia|2020-04-01	Oceania|hCoV-19/Australia/NSW2497/2020|EPI ISL 527026|B.1.1.90|Australia|2020-06-29	0.0004059319	Oceania
Oceania|hCoV-19/Australia/VIC1208/2020|EPI ISL 430498|B.1.5|Australia|2020-04-01	Oceania|hCoV-19/Australia/NSW2497/2020|EPI ISL 527026|B.1.1.90|Australia|2020-06-29	0.0006090396	Oceania
Oceania|hCoV-19/Australia/VIC1211/2020|EPI ISL 430501|B.1|Australia|2020-04-01	Oceania|hCoV-19/Australia/NSW2497/2020|EPI ISL 527026|B.1.1.90|Australia|2020-06-29	0.0005083467	Oceania
Oceania|hCoV-19/Australia/VIC1012/2020|EPI ISL 430548|B.1.1|Australia|2020-04-01	Oceania|hCoV-19/Australia/NSW2497/2020|EPI ISL 527026|B.1.1.90|Australia|2020-06-29	0.0003050571	Oceania
Oceania|hCoV-19/Australia/VIC1219/2020|EPI ISL 430516|B.1.22|Australia|2020-04-01	Oceania|hCoV-19/Australia/NSW2497/2020|EPI ISL 527026|B.1.1.90|Australia|2020-06-29	0.0005120947	Oceania
Oceania|hCoV-19/Australia/VIC1212/2020|EPI ISL 430502|B.1|Australia|2020-04-01	Oceania|hCoV-19/Australia/NSW2497/2020|EPI ISL 527026|B.1.1.90|Australia|2020-06-29	0.0005809741	Oceania
Oceania|hCoV-19/Australia/VIC1209/2020|EPI ISL 430499|B.1.1|Australia|2020-04-01	Oceania|hCoV-19/Australia/NSW2497/2020|EPI ISL 527026|B.1.1.90|Australia|2020-06-29	0.0004444352	Oceania
Oceania|hCoV-19/Australia/SAP089/2020|EPI ISL 451124|B.1|Australia|2020-04-01	Oceania|hCoV-19/Australia/NSW2497/2020|EPI ISL 527026|B.1.1.90|Australia|2020-06-29	0.0004448598	Oceania
Oceania|hCoV-19/Australia/VIC1014/2020|EPI ISL 430555|B.1.5|Australia|2020-04-01	Oceania|hCoV-19/Australia/NSW2497/2020|EPI ISL 527026|B.1.1.90|Australia|2020-06-29	0.0004471620	Oceania
Oceania|hCoV-19/Australia/VIC1218/2020|EPI ISL 430515|B.1.5|Australia|2020-04-01	Oceania|hCoV-19/Australia/NSW2497/2020|EPI ISL 527026|B.1.1.90|Australia|2020-06-29	0.0003786138	Oceania
Oceania|hCoV-19/Australia/SAP092/2020|EPI ISL 451127|B.1|Australia|2020-04-01	Oceania|hCoV-19/Australia/NSW2497/2020|EPI ISL 527026|B.1.1.90|Australia|2020-06-29	0.0005550406	Oceania
Oceania|hCoV-19/Australia/VPRL009/2020|EPI ISL 455601|B.1|Australia|2020-04-01	Oceania|hCoV-19/Australia/NSW2497/2020|EPI ISL 527026|B.1.1.90|Australia|2020-06-29	0.0004515652	Oceania
Oceania|hCoV-19/Australia/VIC1213/2020|EPI ISL 430503|B.1|Australia|2020-04-01	Oceania|hCoV-19/Australia/NSW2497/2020|EPI ISL 527026|B.1.1.90|Australia|2020-06-29	0.0005561691	Oceania
Oceania|hCoV-19/Australia/VIC1215/2020|EPI ISL 430508|B.1|Australia|2020-04-01	Oceania|hCoV-19/Australia/NSW2497/2020|EPI ISL 527026|B.1.1.90|Australia|2020-06-29	0.0004890161	Oceania
Oceania|hCoV-19/Australia/VIC1010/2020|EPI ISL 430560|B.1|Australia|2020-04-01	Oceania|hCoV-19/Australia/NSW2497/2020|EPI ISL 527026|B.1.1.90|Australia|2020-06-29	0.0004908926	Oceania
Oceania|hCoV-19/New Zealand/20VR1995/2020|EPI ISL 456325|B|New Zealand|2020-04-01	Oceania|hCoV-19/Australia/NSW2497/2020|EPI ISL 527026|B.1.1.90|Australia|2020-06-29	0.0004931545	Oceania
Oceania|hCoV-19/New Zealand/20VR2022/2020|EPI ISL 456337|B.1|New Zealand|2020-04-01	Oceania|hCoV-19/Australia/NSW2497/2020|EPI ISL 527026|B.1.1.90|Australia|2020-06-29	0.0004241204	Oceania
Oceania|hCoV-19/Australia/QLD973/2020|EPI ISL 530231|B.1.5|Australia|2020-04-02	Oceania|hCoV-19/Australia/NSW2497/2020|EPI ISL 527026|B.1.1.90|Australia|2020-06-29	0.0005377431	Oceania
Oceania|hCoV-19/Australia/QLD1015/2020|EPI ISL 530275|B.1|Australia|2020-04-02	Oceania|hCoV-19/Australia/NSW2497/2020|EPI ISL 527026|B.1.1.90|Australia|2020-06-29	0.0004368486	Oceania
Oceania|hCoV-19/Australia/VPRL005/2020|EPI ISL 455597|B.1|Australia|2020-04-02	Oceania|hCoV-19/Australia/NSW2497/2020|EPI ISL 527026|B.1.1.90|Australia|2020-06-29	0.0004704620	Oceania
Oceania|hCoV-19/Australia/NSW2431/2020|EPI ISL 527015|B.1.1|Australia|2020-04-02	Oceania|hCoV-19/Australia/NSW2497/2020|EPI ISL 527026|B.1.1.90|Australia|2020-06-29	0.0003023636	Oceania
Oceania|hCoV-19/Australia/VIC812/2020|EPI ISL 427085|B.4|Australia|2020-04-02	Oceania|hCoV-19/Australia/NSW2497/2020|EPI ISL 527026|B.1.1.90|Australia|2020-06-29	0.0007731468	Oceania
Oceania|hCoV-19/Australia/SAP019/2020|EPI ISL 468017|B.1|Australia|2020-04-02	Oceania|hCoV-19/Australia/NSW2497/2020|EPI ISL 527026|B.1.1.90|Australia|2020-06-29	0.0004368486	Oceania
Oceania|hCoV-19/New Zealand/20VR2095/2020|EPI ISL 548123|B.1.1.75|New Zealand|2020-04-02	Oceania|hCoV-19/Australia/NSW2497/2020|EPI ISL 527026|B.1.1.90|Australia|2020-06-29	0.0004032491	Oceania
Oceania|hCoV-19/Australia/NSW290/2020|EPI ISL 451554|B.1|Australia|2020-04-02	Oceania|hCoV-19/Australia/NSW2497/2020|EPI ISL 527026|B.1.1.90|Australia|2020-06-29	0.0005105301	Oceania
Oceania|hCoV-19/Australia/NSW270/2020|EPI ISL 451535|B.3|Australia|2020-04-02	Oceania|hCoV-19/Australia/NSW2497/2020|EPI ISL 527026|B.1.1.90|Australia|2020-06-29	0.0006467214	Oceania
Oceania|hCoV-19/Australia/NSW284/2020|EPI ISL 451548|B.1.5|Australia|2020-04-02	Oceania|hCoV-19/Australia/NSW2497/2020|EPI ISL 527026|B.1.1.90|Australia|2020-06-29	0.0003743119	Oceania
Oceania|hCoV-19/Australia/NSW349/2020|EPI ISL 451610|B.1.3|Australia|2020-04-02	Oceania|hCoV-19/Australia/NSW2497/2020|EPI ISL 527026|B.1.1.90|Australia|2020-06-29	0.0005447182	Oceania
Oceania|hCoV-19/Australia/NSW624/2020|EPI ISL 490033|B.1.1|Australia|2020-04-02	Oceania|hCoV-19/Australia/NSW2497/2020|EPI ISL 527026|B.1.1.90|Australia|2020-06-29	0.0002721813	Oceania
Oceania|hCoV-19/Australia/NSW277/2020|EPI ISL 451541|B.1.1|Australia|2020-04-02	Oceania|hCoV-19/Australia/NSW2497/2020|EPI ISL 527026|B.1.1.90|Australia|2020-06-29	0.0003062103	Oceania
Oceania|hCoV-19/New Zealand/20VR1910/2020|EPI ISL 456305|B.31|New Zealand|2020-04-02	Oceania|hCoV-19/Australia/NSW2497/2020|EPI ISL 527026|B.1.1.90|Australia|2020-06-29	0.0008068836	Oceania
Oceania|hCoV-19/New Zealand/20VR1887/2020|EPI ISL 456294|B.1|New Zealand|2020-04-02	Oceania|hCoV-19/Australia/NSW2497/2020|EPI ISL 527026|B.1.1.90|Australia|2020-06-29	0.0004368725	Oceania
Oceania|hCoV-19/Australia/SAP014/2020|EPI ISL 468019|B.1|Australia|2020-04-02	Oceania|hCoV-19/Australia/NSW2497/2020|EPI ISL 527026|B.1.1.90|Australia|2020-06-29	0.0004369073	Oceania
Oceania|hCoV-19/New Zealand/20VR1907/2020|EPI ISL 456303|B.1|New Zealand|2020-04-02	Oceania|hCoV-19/Australia/NSW2497/2020|EPI ISL 527026|B.1.1.90|Australia|2020-06-29	0.0005378917	Oceania
Oceania|hCoV-19/Australia/SAP018/2020|EPI ISL 467994|B.1|Australia|2020-04-02	Oceania|hCoV-19/Australia/NSW2497/2020|EPI ISL 527026|B.1.1.90|Australia|2020-06-29	0.0005048740	Oceania
Oceania|hCoV-19/Australia/VIC1025/2020|EPI ISL 430532|B.1.5|Australia|2020-04-02	Oceania|hCoV-19/Australia/NSW2497/2020|EPI ISL 527026|B.1.1.90|Australia|2020-06-29	0.0003704427	Oceania
Oceania|hCoV-19/Australia/SAP093/2020|EPI ISL 451128|B.1|Australia|2020-04-02	Oceania|hCoV-19/Australia/NSW2497/2020|EPI ISL 527026|B.1.1.90|Australia|2020-06-29	0.0004717140	Oceania
Oceania|hCoV-19/Australia/SAP017/2020|EPI ISL 468012|B.1|Australia|2020-04-02	Oceania|hCoV-19/Australia/NSW2497/2020|EPI ISL 527026|B.1.1.90|Australia|2020-06-29	0.0004735968	Oceania
Oceania|hCoV-19/Australia/VIC1232/2020|EPI ISL 563551|B.1.5|Australia|2020-04-02	Oceania|hCoV-19/Australia/NSW2497/2020|EPI ISL 527026|B.1.1.90|Australia|2020-06-29	0.0003721847	Oceania
Oceania|hCoV-19/Australia/SAP015/2020|EPI ISL 467990|B.1|Australia|2020-04-02	Oceania|hCoV-19/Australia/NSW2497/2020|EPI ISL 527026|B.1.1.90|Australia|2020-06-29	0.0004399525	Oceania
Oceania|hCoV-19/Australia/VIC1024/2020|EPI ISL 430531|B.1|Australia|2020-04-02	Oceania|hCoV-19/Australia/NSW2497/2020|EPI ISL 527026|B.1.1.90|Australia|2020-06-29	0.0004407875	Oceania
Oceania|hCoV-19/Australia/VIC814/2020|EPI ISL 427087|B.1.1|Australia|2020-04-02	Oceania|hCoV-19/Australia/NSW2497/2020|EPI ISL 527026|B.1.1.90|Australia|2020-06-29	0.0004085335	Oceania
Oceania|hCoV-19/Australia/VIC1234/2020|EPI ISL 430511|B.1.1|Australia|2020-04-02	Oceania|hCoV-19/Australia/NSW2497/2020|EPI ISL 527026|B.1.1.90|Australia|2020-06-29	0.0003409716	Oceania
Oceania|hCoV-19/Australia/VIC1231/2020|EPI ISL 561957|B.1|Australia|2020-04-02	Oceania|hCoV-19/Australia/NSW2497/2020|EPI ISL 527026|B.1.1.90|Australia|2020-06-29	0.0004434639	Oceania
Oceania|hCoV-19/Australia/ACT0073/2020|EPI ISL 498533|B.1.1|Australia|2020-04-02	Oceania|hCoV-19/Australia/NSW2497/2020|EPI ISL 527026|B.1.1.90|Australia|2020-06-29	0.0002751200	Oceania
Oceania|hCoV-19/Australia/TAS105/2020|EPI ISL 522571|B.1|Australia|2020-04-02	Oceania|hCoV-19/Australia/NSW2497/2020|EPI ISL 527026|B.1.1.90|Australia|2020-06-29	0.0004451028	Oceania
Oceania|hCoV-19/Australia/TAS173/2020|EPI ISL 522626|B.1.5|Australia|2020-04-02	Oceania|hCoV-19/Australia/NSW2497/2020|EPI ISL 527026|B.1.1.90|Australia|2020-06-29	0.0004509764	Oceania
Oceania|hCoV-19/Australia/VIC1881/2020|EPI ISL 480571|B.1.1|Australia|2020-04-02	Oceania|hCoV-19/Australia/NSW2497/2020|EPI ISL 527026|B.1.1.90|Australia|2020-06-29	0.0003123979	Oceania
Oceania|hCoV-19/Australia/VIC815/2020|EPI ISL 427088|B.1|Australia|2020-04-02	Oceania|hCoV-19/Australia/NSW2497/2020|EPI ISL 527026|B.1.1.90|Australia|2020-06-29	0.0005935483	Oceania
Oceania|hCoV-19/Australia/VIC813/2020|EPI ISL 427086|B.4|Australia|2020-04-02	Oceania|hCoV-19/Australia/NSW2497/2020|EPI ISL 527026|B.1.1.90|Australia|2020-06-29	0.0007732660	Oceania
Oceania|hCoV-19/Australia/VIC1046/2020|EPI ISL 430550|B.1|Australia|2020-04-03	Oceania|hCoV-19/Australia/NSW2497/2020|EPI ISL 527026|B.1.1.90|Australia|2020-06-29	0.0004704833	Oceania
Oceania|hCoV-19/Australia/VIC820/2020|EPI ISL 427092|B.1|Australia|2020-04-03	Oceania|hCoV-19/Australia/NSW2497/2020|EPI ISL 527026|B.1.1.90|Australia|2020-06-29	0.0005376929	Oceania
Oceania|hCoV-19/Australia/VIC828/2020|EPI ISL 427096|B.1.1|Australia|2020-04-03	Oceania|hCoV-19/Australia/NSW2497/2020|EPI ISL 527026|B.1.1.90|Australia|2020-06-29	0.0004368034	Oceania
Oceania|hCoV-19/New Zealand/20VR2096/2020|EPI ISL 548124|B.40|New Zealand|2020-04-03	Oceania|hCoV-19/Australia/NSW2497/2020|EPI ISL 527026|B.1.1.90|Australia|2020-06-29	0.0007059000	Oceania
Oceania|hCoV-19/Australia/SAP226/2020|EPI ISL 468024|B.1.1.1|Australia|2020-04-03	Oceania|hCoV-19/Australia/NSW2497/2020|EPI ISL 527026|B.1.1.90|Australia|2020-06-29	0.0004368160	Oceania
Oceania|hCoV-19/Australia/VIC1041/2020|EPI ISL 430536|B.1|Australia|2020-04-03	Oceania|hCoV-19/Australia/NSW2497/2020|EPI ISL 527026|B.1.1.90|Australia|2020-06-29	0.0004704620	Oceania
Oceania|hCoV-19/Australia/VIC824/2020|EPI ISL 427095|B.1|Australia|2020-04-03	Oceania|hCoV-19/Australia/NSW2497/2020|EPI ISL 527026|B.1.1.90|Australia|2020-06-29	0.0005040768	Oceania
Oceania|hCoV-19/Australia/SAP437/2020|EPI ISL 508128|B.1.1|Australia|2020-04-03	Oceania|hCoV-19/Australia/NSW2497/2020|EPI ISL 527026|B.1.1.90|Australia|2020-06-29	0.0004031879	Oceania
Oceania|hCoV-19/Australia/QLD967/2020|EPI ISL 530232|B.1|Australia|2020-04-03	Oceania|hCoV-19/Australia/NSW2497/2020|EPI ISL 527026|B.1.1.90|Australia|2020-06-29	0.0004368486	Oceania
Oceania|hCoV-19/Australia/NSW301/2020|EPI ISL 451565|B.4|Australia|2020-04-03	Oceania|hCoV-19/Australia/NSW2497/2020|EPI ISL 527026|B.1.1.90|Australia|2020-06-29	0.0007829885	Oceania
Oceania|hCoV-19/Australia/NSW287/2020|EPI ISL 451551|B.1.1|Australia|2020-04-03	Oceania|hCoV-19/Australia/NSW2497/2020|EPI ISL 527026|B.1.1.90|Australia|2020-06-29	0.0003062103	Oceania
Oceania|hCoV-19/Australia/NSW269/2020|EPI ISL 451534|B.1|Australia|2020-04-03	Oceania|hCoV-19/Australia/NSW2497/2020|EPI ISL 527026|B.1.1.90|Australia|2020-06-29	0.0004764488	Oceania
Oceania|hCoV-19/Australia/WA13/2020|EPI ISL 470831|B.1|Australia|2020-04-03	Oceania|hCoV-19/Australia/NSW2497/2020|EPI ISL 527026|B.1.1.90|Australia|2020-06-29	0.0005041442	Oceania
Oceania|hCoV-19/Australia/VIC1039/2020|EPI ISL 430535|B.1.1.8|Australia|2020-04-03	Oceania|hCoV-19/Australia/NSW2497/2020|EPI ISL 527026|B.1.1.90|Australia|2020-06-29	0.0003706539	Oceania
Oceania|hCoV-19/Australia/VIC821/2020|EPI ISL 427093|B.1.5|Australia|2020-04-03	Oceania|hCoV-19/Australia/NSW2497/2020|EPI ISL 527026|B.1.1.90|Australia|2020-06-29	0.0003723733	Oceania
Oceania|hCoV-19/Australia/VIC1045/2020|EPI ISL 430546|B.1|Australia|2020-04-03	Oceania|hCoV-19/Australia/NSW2497/2020|EPI ISL 527026|B.1.1.90|Australia|2020-06-29	0.0004403696	Oceania
Oceania|hCoV-19/Australia/VIC1044/2020|EPI ISL 430540|B.3|Australia|2020-04-03	Oceania|hCoV-19/Australia/NSW2497/2020|EPI ISL 527026|B.1.1.90|Australia|2020-06-29	0.0006451188	Oceania
Oceania|hCoV-19/Australia/SAP145/2020|EPI ISL 467987|B.1|Australia|2020-04-03	Oceania|hCoV-19/Australia/NSW2497/2020|EPI ISL 527026|B.1.1.90|Australia|2020-06-29	0.0004777718	Oceania
Oceania|hCoV-19/Australia/VIC1038/2020|EPI ISL 430534|B.1.1|Australia|2020-04-03	Oceania|hCoV-19/Australia/NSW2497/2020|EPI ISL 527026|B.1.1.90|Australia|2020-06-29	0.0003074339	Oceania
Oceania|hCoV-19/New Zealand/20VR2055/2020|EPI ISL 456350|B.1.1|New Zealand|2020-04-03	Oceania|hCoV-19/Australia/NSW2497/2020|EPI ISL 527026|B.1.1.90|Australia|2020-06-29	0.0002738862	Oceania
Oceania|hCoV-19/New Zealand/20VR1947/2020|EPI ISL 456318|B.31|New Zealand|2020-04-03	Oceania|hCoV-19/Australia/NSW2497/2020|EPI ISL 527026|B.1.1.90|Australia|2020-06-29	0.0008565007	Oceania
Oceania|hCoV-19/New Zealand/20VR1927/2020|EPI ISL 456311|B.1|New Zealand|2020-04-03	Oceania|hCoV-19/Australia/NSW2497/2020|EPI ISL 527026|B.1.1.90|Australia|2020-06-29	0.0004453322	Oceania
Oceania|hCoV-19/New Zealand/20VR1928/2020|EPI ISL 456312|B|New Zealand|2020-04-03	Oceania|hCoV-19/Australia/NSW2497/2020|EPI ISL 527026|B.1.1.90|Australia|2020-06-29	0.0004452176	Oceania
Oceania|hCoV-19/Australia/VIC818/2020|EPI ISL 427090|B.1.22|Australia|2020-04-03	Oceania|hCoV-19/Australia/NSW2497/2020|EPI ISL 527026|B.1.1.90|Australia|2020-06-29	0.0007213372	Oceania
Oceania|hCoV-19/Australia/SAP247/2020|EPI ISL 483081|B.1|Australia|2020-04-03	Oceania|hCoV-19/Australia/NSW2497/2020|EPI ISL 527026|B.1.1.90|Australia|2020-06-29	0.0004813188	Oceania
Oceania|hCoV-19/Australia/VIC816/2020|EPI ISL 427089|B.1.5|Australia|2020-04-03	Oceania|hCoV-19/Australia/NSW2497/2020|EPI ISL 527026|B.1.1.90|Australia|2020-06-29	0.0004843444	Oceania
Oceania|hCoV-19/New Zealand/20VR1929/2020|EPI ISL 456313|B|New Zealand|2020-04-03	Oceania|hCoV-19/Australia/NSW2497/2020|EPI ISL 527026|B.1.1.90|Australia|2020-06-29	0.0004227312	Oceania
Oceania|hCoV-19/Australia/VIC837/2020|EPI ISL 427101|B.1.22|Australia|2020-04-04	Oceania|hCoV-19/Australia/NSW2497/2020|EPI ISL 527026|B.1.1.90|Australia|2020-06-29	0.0005713103	Oceania
Oceania|hCoV-19/Australia/NSW2544/2020|EPI ISL 527045|B.1|Australia|2020-04-04	Oceania|hCoV-19/Australia/NSW2497/2020|EPI ISL 527026|B.1.1.90|Australia|2020-06-29	0.0005041000	Oceania
Oceania|hCoV-19/Australia/NSW2543/2020|EPI ISL 527044|B.1|Australia|2020-04-04	Oceania|hCoV-19/Australia/NSW2497/2020|EPI ISL 527026|B.1.1.90|Australia|2020-06-29	0.0005377331	Oceania
Oceania|hCoV-19/Australia/NSW2550/2020|EPI ISL 527051|B.1.98|Australia|2020-04-04	Oceania|hCoV-19/Australia/NSW2497/2020|EPI ISL 527026|B.1.1.90|Australia|2020-06-29	0.0004704403	Oceania
Oceania|hCoV-19/Australia/VIC848/2020|EPI ISL 427108|B.1|Australia|2020-04-04	Oceania|hCoV-19/Australia/NSW2497/2020|EPI ISL 527026|B.1.1.90|Australia|2020-06-29	0.0004704837	Oceania
Oceania|hCoV-19/Australia/NSW2548/2020|EPI ISL 527049|B.1.98|Australia|2020-04-04	Oceania|hCoV-19/Australia/NSW2497/2020|EPI ISL 527026|B.1.1.90|Australia|2020-06-29	0.0006049851	Oceania
Oceania|hCoV-19/Australia/NSW2536/2020|EPI ISL 527039|B.1.98|Australia|2020-04-04	Oceania|hCoV-19/Australia/NSW2497/2020|EPI ISL 527026|B.1.1.90|Australia|2020-06-29	0.0005377177	Oceania
Oceania|hCoV-19/Australia/NSW2547/2020|EPI ISL 527048|B.1|Australia|2020-04-04	Oceania|hCoV-19/Australia/NSW2497/2020|EPI ISL 527026|B.1.1.90|Australia|2020-06-29	0.0004704673	Oceania
Oceania|hCoV-19/Australia/VIC843/2020|EPI ISL 427103|B.1.5|Australia|2020-04-04	Oceania|hCoV-19/Australia/NSW2497/2020|EPI ISL 527026|B.1.1.90|Australia|2020-06-29	0.0003696089	Oceania
Oceania|hCoV-19/Australia/VIC842/2020|EPI ISL 427102|B.1|Australia|2020-04-04	Oceania|hCoV-19/Australia/NSW2497/2020|EPI ISL 527026|B.1.1.90|Australia|2020-06-29	0.0005713268	Oceania
Oceania|hCoV-19/Australia/NSW2551/2020|EPI ISL 527052|B.1.98|Australia|2020-04-04	Oceania|hCoV-19/Australia/NSW2497/2020|EPI ISL 527026|B.1.1.90|Australia|2020-06-29	0.0005713631	Oceania
Oceania|hCoV-19/Australia/NSW2545/2020|EPI ISL 527046|B.40|Australia|2020-04-04	Oceania|hCoV-19/Australia/NSW2497/2020|EPI ISL 527026|B.1.1.90|Australia|2020-06-29	0.0006722409	Oceania
Oceania|hCoV-19/Australia/NSW2549/2020|EPI ISL 527050|B.1.98|Australia|2020-04-04	Oceania|hCoV-19/Australia/NSW2497/2020|EPI ISL 527026|B.1.1.90|Australia|2020-06-29	0.0006722642	Oceania
Oceania|hCoV-19/Australia/VIC846/2020|EPI ISL 427106|B.4|Australia|2020-04-04	Oceania|hCoV-19/Australia/NSW2497/2020|EPI ISL 527026|B.1.1.90|Australia|2020-06-29	0.0008067925	Oceania
Oceania|hCoV-19/Australia/VIC845/2020|EPI ISL 427105|B.1.22|Australia|2020-04-04	Oceania|hCoV-19/Australia/NSW2497/2020|EPI ISL 527026|B.1.1.90|Australia|2020-06-29	0.0006049572	Oceania
Oceania|hCoV-19/Australia/NSW2542/2020|EPI ISL 527043|B.1|Australia|2020-04-04	Oceania|hCoV-19/Australia/NSW2497/2020|EPI ISL 527026|B.1.1.90|Australia|2020-06-29	0.0005041145	Oceania
Oceania|hCoV-19/Australia/VIC1062/2020|EPI ISL 430578|B.1.5|Australia|2020-04-04	Oceania|hCoV-19/Australia/NSW2497/2020|EPI ISL 527026|B.1.1.90|Australia|2020-06-29	0.0005041145	Oceania
Oceania|hCoV-19/Australia/NSW298/2020|EPI ISL 451562|B.1.5|Australia|2020-04-04	Oceania|hCoV-19/Australia/NSW2497/2020|EPI ISL 527026|B.1.1.90|Australia|2020-06-29	0.0005104824	Oceania
Oceania|hCoV-19/Australia/NSW295/2020|EPI ISL 451559|B.4|Australia|2020-04-04	Oceania|hCoV-19/Australia/NSW2497/2020|EPI ISL 527026|B.1.1.90|Australia|2020-06-29	0.0006807855	Oceania
Oceania|hCoV-19/Australia/NSW296/2020|EPI ISL 451560|B.1.1|Australia|2020-04-04	Oceania|hCoV-19/Australia/NSW2497/2020|EPI ISL 527026|B.1.1.90|Australia|2020-06-29	0.0003062103	Oceania
Oceania|hCoV-19/Australia/NSW309/2020|EPI ISL 451573|B.1.5|Australia|2020-04-04	Oceania|hCoV-19/Australia/NSW2497/2020|EPI ISL 527026|B.1.1.90|Australia|2020-06-29	0.0004083606	Oceania
Oceania|hCoV-19/New Zealand/20VR2063/2020|EPI ISL 456355|B.1.1|New Zealand|2020-04-04	Oceania|hCoV-19/Australia/NSW2497/2020|EPI ISL 527026|B.1.1.90|Australia|2020-06-29	0.0002687801	Oceania
Oceania|hCoV-19/New Zealand/20VR1936/2020|EPI ISL 456315|B.1|New Zealand|2020-04-04	Oceania|hCoV-19/Australia/NSW2497/2020|EPI ISL 527026|B.1.1.90|Australia|2020-06-29	0.0004705961	Oceania
Oceania|hCoV-19/Australia/VIC851/2020|EPI ISL 427111|B.1.1|Australia|2020-04-04	Oceania|hCoV-19/Australia/NSW2497/2020|EPI ISL 527026|B.1.1.90|Australia|2020-06-29	0.0003024754	Oceania
Oceania|hCoV-19/Australia/VIC849/2020|EPI ISL 427109|B.1|Australia|2020-04-04	Oceania|hCoV-19/Australia/NSW2497/2020|EPI ISL 527026|B.1.1.90|Australia|2020-06-29	0.0004370835	Oceania
Oceania|hCoV-19/Australia/VIC850/2020|EPI ISL 427110|B.1.1|Australia|2020-04-04	Oceania|hCoV-19/Australia/NSW2497/2020|EPI ISL 527026|B.1.1.90|Australia|2020-06-29	0.0002695680	Oceania
Oceania|hCoV-19/Australia/VIC852/2020|EPI ISL 427112|B.1.1|Australia|2020-04-04	Oceania|hCoV-19/Australia/NSW2497/2020|EPI ISL 527026|B.1.1.90|Australia|2020-06-29	0.0002716269	Oceania
Oceania|hCoV-19/Australia/VIC829/2020|EPI ISL 427097|B.1.5|Australia|2020-04-04	Oceania|hCoV-19/Australia/NSW2497/2020|EPI ISL 527026|B.1.1.90|Australia|2020-06-29	0.0003755125	Oceania
Oceania|hCoV-19/Australia/VIC1276/2020|EPI ISL 430685|B.1.1.10|Australia|2020-04-04	Oceania|hCoV-19/Australia/NSW2497/2020|EPI ISL 527026|B.1.1.90|Australia|2020-06-29	0.0004452060	Oceania
Oceania|hCoV-19/Australia/VIC834/2020|EPI ISL 427099|B.1|Australia|2020-04-04	Oceania|hCoV-19/Australia/NSW2497/2020|EPI ISL 527026|B.1.1.90|Australia|2020-06-29	0.0004182218	Oceania
Oceania|hCoV-19/Australia/VIC844/2020|EPI ISL 427104|B.1.5|Australia|2020-04-04	Oceania|hCoV-19/Australia/NSW2497/2020|EPI ISL 527026|B.1.1.90|Australia|2020-06-29	0.0004565117	Oceania
Oceania|hCoV-19/New Zealand/20VR2097/2020|EPI ISL 456376|B.1.370|New Zealand|2020-04-05	Oceania|hCoV-19/Australia/NSW2497/2020|EPI ISL 527026|B.1.1.90|Australia|2020-06-29	0.0005376918	Oceania
Oceania|hCoV-19/Australia/VIC857/2020|EPI ISL 427116|B.1|Australia|2020-04-05	Oceania|hCoV-19/Australia/NSW2497/2020|EPI ISL 527026|B.1.1.90|Australia|2020-06-29	0.0004704620	Oceania
Oceania|hCoV-19/Australia/VIC858/2020|EPI ISL 427117|B.1.1|Australia|2020-04-05	Oceania|hCoV-19/Australia/NSW2497/2020|EPI ISL 527026|B.1.1.90|Australia|2020-06-29	0.0003023636	Oceania
Oceania|hCoV-19/Australia/VIC860/2020|EPI ISL 427118|B.1.1|Australia|2020-04-05	Oceania|hCoV-19/Australia/NSW2497/2020|EPI ISL 527026|B.1.1.90|Australia|2020-06-29	0.0002687622	Oceania
Oceania|hCoV-19/Australia/VIC876/2020|EPI ISL 427131|B.1.1.33|Australia|2020-04-05	Oceania|hCoV-19/Australia/NSW2497/2020|EPI ISL 527026|B.1.1.90|Australia|2020-06-29	0.0003359665	Oceania
Oceania|hCoV-19/Australia/SAP441/2020|EPI ISL 508132|B.1.1|Australia|2020-04-05	Oceania|hCoV-19/Australia/NSW2497/2020|EPI ISL 527026|B.1.1.90|Australia|2020-06-29	0.0003359665	Oceania
Oceania|hCoV-19/Australia/NSW2132/2020|EPI ISL 500625|B.1|Australia|2020-04-05	Oceania|hCoV-19/Australia/NSW2497/2020|EPI ISL 527026|B.1.1.90|Australia|2020-06-29	0.0005376990	Oceania
Oceania|hCoV-19/Australia/VIC869/2020|EPI ISL 427124|B.3|Australia|2020-04-05	Oceania|hCoV-19/Australia/NSW2497/2020|EPI ISL 527026|B.1.1.90|Australia|2020-06-29	0.0006049709	Oceania
Oceania|hCoV-19/Australia/VIC863/2020|EPI ISL 427120|B.1|Australia|2020-04-05	Oceania|hCoV-19/Australia/NSW2497/2020|EPI ISL 527026|B.1.1.90|Australia|2020-06-29	0.0004368486	Oceania
Oceania|hCoV-19/Australia/NSW275/2020|EPI ISL 451539|B.6|Australia|2020-04-05	Oceania|hCoV-19/Australia/NSW2497/2020|EPI ISL 527026|B.1.1.90|Australia|2020-06-29	0.0007829885	Oceania
Oceania|hCoV-19/Australia/WA99/2020|EPI ISL 512752|B.1.1|Australia|2020-04-05	Oceania|hCoV-19/Australia/NSW2497/2020|EPI ISL 527026|B.1.1.90|Australia|2020-06-29	0.0004424171	Oceania
Oceania|hCoV-19/Australia/NSW2131/2020|EPI ISL 500624|B.1|Australia|2020-04-05	Oceania|hCoV-19/Australia/NSW2497/2020|EPI ISL 527026|B.1.1.90|Australia|2020-06-29	0.0005713484	Oceania
Oceania|hCoV-19/New Zealand/20VR2059/2020|EPI ISL 456353|B.1|New Zealand|2020-04-05	Oceania|hCoV-19/Australia/NSW2497/2020|EPI ISL 527026|B.1.1.90|Australia|2020-06-29	0.0004371663	Oceania
Oceania|hCoV-19/Australia/VIC870/2020|EPI ISL 427125|B.1.5|Australia|2020-04-05	Oceania|hCoV-19/Australia/NSW2497/2020|EPI ISL 527026|B.1.1.90|Australia|2020-06-29	0.0003706924	Oceania
Oceania|hCoV-19/Australia/VIC1071/2020|EPI ISL 430581|B.1|Australia|2020-04-05	Oceania|hCoV-19/Australia/NSW2497/2020|EPI ISL 527026|B.1.1.90|Australia|2020-06-29	0.0004046025	Oceania
Oceania|hCoV-19/Australia/VIC873/2020|EPI ISL 427128|B.1|Australia|2020-04-05	Oceania|hCoV-19/Australia/NSW2497/2020|EPI ISL 527026|B.1.1.90|Australia|2020-06-29	0.0004386316	Oceania
Oceania|hCoV-19/Australia/WA83/2020|EPI ISL 512736|B.1.1|Australia|2020-04-05	Oceania|hCoV-19/Australia/NSW2497/2020|EPI ISL 527026|B.1.1.90|Australia|2020-06-29	0.0004173388	Oceania
Oceania|hCoV-19/Australia/VIC872/2020|EPI ISL 427127|B.52|Australia|2020-04-05	Oceania|hCoV-19/Australia/NSW2497/2020|EPI ISL 527026|B.1.1.90|Australia|2020-06-29	0.0007599330	Oceania
Oceania|hCoV-19/New Zealand/20VR2098/2020|EPI ISL 548125|B.1.1|New Zealand|2020-04-05	Oceania|hCoV-19/Australia/NSW2497/2020|EPI ISL 527026|B.1.1.90|Australia|2020-06-29	0.0002805114	Oceania
Oceania|hCoV-19/New Zealand/20VR2092/2020|EPI ISL 456373|B.1|New Zealand|2020-04-05	Oceania|hCoV-19/Australia/NSW2497/2020|EPI ISL 527026|B.1.1.90|Australia|2020-06-29	0.0003859381	Oceania
Oceania|hCoV-19/Australia/SAP027/2020|EPI ISL 468009|B.1|Australia|2020-04-06	Oceania|hCoV-19/Australia/NSW2497/2020|EPI ISL 527026|B.1.1.90|Australia|2020-06-29	0.0004368380	Oceania
Oceania|hCoV-19/Australia/VIC881/2020|EPI ISL 427135|B.1.1|Australia|2020-04-06	Oceania|hCoV-19/Australia/NSW2497/2020|EPI ISL 527026|B.1.1.90|Australia|2020-06-29	0.0003359916	Oceania
Oceania|hCoV-19/Australia/VIC883/2020|EPI ISL 427136|B.1.356|Australia|2020-04-06	Oceania|hCoV-19/Australia/NSW2497/2020|EPI ISL 527026|B.1.1.90|Australia|2020-06-29	0.0005378804	Oceania
Oceania|hCoV-19/Australia/WA15/2020|EPI ISL 470833|B.1|Australia|2020-04-06	Oceania|hCoV-19/Australia/NSW2497/2020|EPI ISL 527026|B.1.1.90|Australia|2020-06-29	0.0004368535	Oceania
Oceania|hCoV-19/Australia/VIC884/2020|EPI ISL 427137|B.1|Australia|2020-04-06	Oceania|hCoV-19/Australia/NSW2497/2020|EPI ISL 527026|B.1.1.90|Australia|2020-06-29	0.0002689247	Oceania
Oceania|hCoV-19/Australia/VIC1080/2020|EPI ISL 430579|B.1|Australia|2020-04-06	Oceania|hCoV-19/Australia/NSW2497/2020|EPI ISL 527026|B.1.1.90|Australia|2020-06-29	0.0005377238	Oceania
Oceania|hCoV-19/Australia/NSW2577/2020|EPI ISL 527062|B.1|Australia|2020-04-06	Oceania|hCoV-19/Australia/NSW2497/2020|EPI ISL 527026|B.1.1.90|Australia|2020-06-29	0.0004704673	Oceania
Oceania|hCoV-19/Australia/NSW544/2020|EPI ISL 455083|B.1.5|Australia|2020-04-06	Oceania|hCoV-19/Australia/NSW2497/2020|EPI ISL 527026|B.1.1.90|Australia|2020-06-29	0.0004764627	Oceania
Oceania|hCoV-19/Australia/NSW381/2020|EPI ISL 451641|B.1.5|Australia|2020-04-06	Oceania|hCoV-19/Australia/NSW2497/2020|EPI ISL 527026|B.1.1.90|Australia|2020-06-29	0.0003743119	Oceania
Oceania|hCoV-19/Australia/NSW321/2020|EPI ISL 451583|B.1|Australia|2020-04-06	Oceania|hCoV-19/Australia/NSW2497/2020|EPI ISL 527026|B.1.1.90|Australia|2020-06-29	0.0005105153	Oceania
Oceania|hCoV-19/Australia/VIC887/2020|EPI ISL 427140|B.31|Australia|2020-04-06	Oceania|hCoV-19/Australia/NSW2497/2020|EPI ISL 527026|B.1.1.90|Australia|2020-06-29	0.0008774579	Oceania
Oceania|hCoV-19/Australia/VIC1089/2020|EPI ISL 430673|B.1.1|Australia|2020-04-06	Oceania|hCoV-19/Australia/NSW2497/2020|EPI ISL 527026|B.1.1.90|Australia|2020-06-29	0.0003050622	Oceania
Oceania|hCoV-19/Australia/VIC885/2020|EPI ISL 427138|B.1|Australia|2020-04-06	Oceania|hCoV-19/Australia/NSW2497/2020|EPI ISL 527026|B.1.1.90|Australia|2020-06-29	0.0004409972	Oceania
Oceania|hCoV-19/Australia/VIC1088/2020|EPI ISL 521864|B.6|Australia|2020-04-06	Oceania|hCoV-19/Australia/NSW2497/2020|EPI ISL 527026|B.1.1.90|Australia|2020-06-29	0.0006790448	Oceania
Oceania|hCoV-19/New Zealand/20VR2066/2020|EPI ISL 456357|B.31|New Zealand|2020-04-06	Oceania|hCoV-19/Australia/NSW2497/2020|EPI ISL 527026|B.1.1.90|Australia|2020-06-29	0.0008500074	Oceania
Oceania|hCoV-19/Australia/VIC888/2020|EPI ISL 427141|B.1|Australia|2020-04-06	Oceania|hCoV-19/Australia/NSW2497/2020|EPI ISL 527026|B.1.1.90|Australia|2020-06-29	0.0004769577	Oceania
Oceania|hCoV-19/Australia/VIC1078/2020|EPI ISL 430564|B.1|Australia|2020-04-06	Oceania|hCoV-19/Australia/NSW2497/2020|EPI ISL 527026|B.1.1.90|Australia|2020-06-29	0.0004819688	Oceania
Oceania|hCoV-19/Australia/WA44/2020|EPI ISL 470861|B.1|Australia|2020-04-07	Oceania|hCoV-19/Australia/NSW2497/2020|EPI ISL 527026|B.1.1.90|Australia|2020-06-29	0.0005040906	Oceania
Oceania|hCoV-19/Australia/VIC1112/2020|EPI ISL 430573|B.1|Australia|2020-04-07	Oceania|hCoV-19/Australia/NSW2497/2020|EPI ISL 527026|B.1.1.90|Australia|2020-06-29	0.0004368486	Oceania
Oceania|hCoV-19/Australia/SAP297/2020|EPI ISL 468025|B.1.5|Australia|2020-04-07	Oceania|hCoV-19/Australia/NSW2497/2020|EPI ISL 527026|B.1.1.90|Australia|2020-06-29	0.0004704755	Oceania
Oceania|hCoV-19/Australia/NSW383/2020|EPI ISL 451643|B.1.5|Australia|2020-04-07	Oceania|hCoV-19/Australia/NSW2497/2020|EPI ISL 527026|B.1.1.90|Australia|2020-06-29	0.0005445259	Oceania
Oceania|hCoV-19/Australia/NSW604/2020|EPI ISL 478716|B.1|Australia|2020-04-07	Oceania|hCoV-19/Australia/NSW2497/2020|EPI ISL 527026|B.1.1.90|Australia|2020-06-29	0.0005786351	Oceania
Oceania|hCoV-19/Australia/ACT0051/2020|EPI ISL 498518|B.1|Australia|2020-04-07	Oceania|hCoV-19/Australia/NSW2497/2020|EPI ISL 527026|B.1.1.90|Australia|2020-06-29	0.0005041442	Oceania
Oceania|hCoV-19/Australia/VIC1279/2020|EPI ISL 430678|B.1.1|Australia|2020-04-07	Oceania|hCoV-19/Australia/NSW2497/2020|EPI ISL 527026|B.1.1.90|Australia|2020-06-29	0.0003024550	Oceania
Oceania|hCoV-19/Australia/SAP298/2020|EPI ISL 468007|B.1.5|Australia|2020-04-07	Oceania|hCoV-19/Australia/NSW2497/2020|EPI ISL 527026|B.1.1.90|Australia|2020-06-29	0.0004712830	Oceania
Oceania|hCoV-19/Australia/VIC1094/2020|EPI ISL 430583|B.1.5|Australia|2020-04-07	Oceania|hCoV-19/Australia/NSW2497/2020|EPI ISL 527026|B.1.1.90|Australia|2020-06-29	0.0004379297	Oceania
Oceania|hCoV-19/Australia/VIC1110/2020|EPI ISL 430569|B.1.1|Australia|2020-04-07	Oceania|hCoV-19/Australia/NSW2497/2020|EPI ISL 527026|B.1.1.90|Australia|2020-06-29	0.0003040321	Oceania
Oceania|hCoV-19/Australia/VIC1109/2020|EPI ISL 430618|B.1|Australia|2020-04-07	Oceania|hCoV-19/Australia/NSW2497/2020|EPI ISL 527026|B.1.1.90|Australia|2020-06-29	0.0005406669	Oceania
Oceania|hCoV-19/Australia/VIC1113/2020|EPI ISL 430575|B.1|Australia|2020-04-07	Oceania|hCoV-19/Australia/NSW2497/2020|EPI ISL 527026|B.1.1.90|Australia|2020-06-29	0.0005413802	Oceania
Oceania|hCoV-19/Australia/WA43/2020|EPI ISL 470860|B.1|Australia|2020-04-07	Oceania|hCoV-19/Australia/NSW2497/2020|EPI ISL 527026|B.1.1.90|Australia|2020-06-29	0.0005098989	Oceania
Oceania|hCoV-19/Australia/VIC1106/2020|EPI ISL 430588|B.1.265|Australia|2020-04-07	Oceania|hCoV-19/Australia/NSW2497/2020|EPI ISL 527026|B.1.1.90|Australia|2020-06-29	0.0005442764	Oceania
Oceania|hCoV-19/Australia/TAS60/2020|EPI ISL 522733|B.1|Australia|2020-04-07	Oceania|hCoV-19/Australia/NSW2497/2020|EPI ISL 527026|B.1.1.90|Australia|2020-06-29	0.0005462442	Oceania
Oceania|hCoV-19/New Zealand/20VR2046/2020|EPI ISL 456345|B.1.5|New Zealand|2020-04-07	Oceania|hCoV-19/Australia/NSW2497/2020|EPI ISL 527026|B.1.1.90|Australia|2020-06-29	0.0002763250	Oceania
Oceania|hCoV-19/New Zealand/20VR2072/2020|EPI ISL 456359|B|New Zealand|2020-04-07	Oceania|hCoV-19/Australia/NSW2497/2020|EPI ISL 527026|B.1.1.90|Australia|2020-06-29	0.0006615504	Oceania
Oceania|hCoV-19/Australia/VIC1111/2020|EPI ISL 430570|B.1|Australia|2020-04-07	Oceania|hCoV-19/Australia/NSW2497/2020|EPI ISL 527026|B.1.1.90|Australia|2020-06-29	0.0004884652	Oceania
Oceania|hCoV-19/Australia/SAP301/2020|EPI ISL 467986|B.1|Australia|2020-04-07	Oceania|hCoV-19/Australia/NSW2497/2020|EPI ISL 527026|B.1.1.90|Australia|2020-06-29	0.0008435634	Oceania
Oceania|hCoV-19/Australia/VIC1092/2020|EPI ISL 430582|B.1|Australia|2020-04-07	Oceania|hCoV-19/Australia/NSW2497/2020|EPI ISL 527026|B.1.1.90|Australia|2020-06-29	0.0004580704	Oceania
Oceania|hCoV-19/Australia/VIC1280/2020|EPI ISL 430709|B.1.1|Australia|2020-04-07	Oceania|hCoV-19/Australia/NSW2497/2020|EPI ISL 527026|B.1.1.90|Australia|2020-06-29	0.0003111422	Oceania
Oceania|hCoV-19/Australia/WA45/2020|EPI ISL 470862|B.1|Australia|2020-04-08	Oceania|hCoV-19/Australia/NSW2497/2020|EPI ISL 527026|B.1.1.90|Australia|2020-06-29	0.0005713267	Oceania
Oceania|hCoV-19/Australia/QLD969/2020|EPI ISL 530233|B.1|Australia|2020-04-08	Oceania|hCoV-19/Australia/NSW2497/2020|EPI ISL 527026|B.1.1.90|Australia|2020-06-29	0.0004368486	Oceania
Oceania|hCoV-19/Australia/WA17/2020|EPI ISL 470835|B.1|Australia|2020-04-08	Oceania|hCoV-19/Australia/NSW2497/2020|EPI ISL 527026|B.1.1.90|Australia|2020-06-29	0.0004368535	Oceania
Oceania|hCoV-19/Australia/NSW595/2020|EPI ISL 478707|B.1.1|Australia|2020-04-08	Oceania|hCoV-19/Australia/NSW2497/2020|EPI ISL 527026|B.1.1.90|Australia|2020-06-29	0.0003062103	Oceania
Oceania|hCoV-19/Australia/NSW603/2020|EPI ISL 478715|B.1|Australia|2020-04-08	Oceania|hCoV-19/Australia/NSW2497/2020|EPI ISL 527026|B.1.1.90|Australia|2020-06-29	0.0005786351	Oceania
Oceania|hCoV-19/Australia/NSW302/2020|EPI ISL 451566|B.1.5|Australia|2020-04-08	Oceania|hCoV-19/Australia/NSW2497/2020|EPI ISL 527026|B.1.1.90|Australia|2020-06-29	0.0004083677	Oceania
Oceania|hCoV-19/Australia/NSW294/2020|EPI ISL 451558|B.1.1.33|Australia|2020-04-08	Oceania|hCoV-19/Australia/NSW2497/2020|EPI ISL 527026|B.1.1.90|Australia|2020-06-29	0.0003402408	Oceania
Oceania|hCoV-19/Australia/NSW352/2020|EPI ISL 451613|B.1.5|Australia|2020-04-08	Oceania|hCoV-19/Australia/NSW2497/2020|EPI ISL 527026|B.1.1.90|Australia|2020-06-29	0.0003743119	Oceania
Oceania|hCoV-19/Australia/WA60/2020|EPI ISL 512713|B.1|Australia|2020-04-08	Oceania|hCoV-19/Australia/NSW2497/2020|EPI ISL 527026|B.1.1.90|Australia|2020-06-29	0.0005446139	Oceania
Oceania|hCoV-19/Australia/WA104/2020|EPI ISL 512757|B.1|Australia|2020-04-08	Oceania|hCoV-19/Australia/NSW2497/2020|EPI ISL 527026|B.1.1.90|Australia|2020-06-29	0.0004764728	Oceania
Oceania|hCoV-19/Australia/WA61/2020|EPI ISL 512714|B.1|Australia|2020-04-08	Oceania|hCoV-19/Australia/NSW2497/2020|EPI ISL 527026|B.1.1.90|Australia|2020-06-29	0.0004424428	Oceania
Oceania|hCoV-19/Australia/VIC1135/2020|EPI ISL 430601|B.1.370|Australia|2020-04-08	Oceania|hCoV-19/Australia/NSW2497/2020|EPI ISL 527026|B.1.1.90|Australia|2020-06-29	0.0005377355	Oceania
Oceania|hCoV-19/Australia/VIC1281/2020|EPI ISL 430676|B.1.1|Australia|2020-04-08	Oceania|hCoV-19/Australia/NSW2497/2020|EPI ISL 527026|B.1.1.90|Australia|2020-06-29	0.0003024652	Oceania
Oceania|hCoV-19/Australia/VIC1119/2020|EPI ISL 430567|B.1|Australia|2020-04-08	Oceania|hCoV-19/Australia/NSW2497/2020|EPI ISL 527026|B.1.1.90|Australia|2020-06-29	0.0005047187	Oceania
Oceania|hCoV-19/Australia/VIC899/2020|EPI ISL 427149|B.52|Australia|2020-04-08	Oceania|hCoV-19/Australia/NSW2497/2020|EPI ISL 527026|B.1.1.90|Australia|2020-06-29	0.0007763237	Oceania
Oceania|hCoV-19/Australia/VIC-CBA5/2020|EPI ISL 430065|B.1.1.71|Australia|2020-04-08	Oceania|hCoV-19/Australia/NSW2497/2020|EPI ISL 527026|B.1.1.90|Australia|2020-06-29	0.0004049289	Oceania
Oceania|hCoV-19/Australia/VIC1139/2020|EPI ISL 430610|B.1|Australia|2020-04-08	Oceania|hCoV-19/Australia/NSW2497/2020|EPI ISL 527026|B.1.1.90|Australia|2020-06-29	0.0005749006	Oceania
Oceania|hCoV-19/Australia/VIC1134/2020|EPI ISL 430600|B.1|Australia|2020-04-08	Oceania|hCoV-19/Australia/NSW2497/2020|EPI ISL 527026|B.1.1.90|Australia|2020-06-29	0.0004734045	Oceania
Oceania|hCoV-19/Australia/VIC1143/2020|EPI ISL 430614|B.1.1|Australia|2020-04-08	Oceania|hCoV-19/Australia/NSW2497/2020|EPI ISL 527026|B.1.1.90|Australia|2020-06-29	0.0003042631	Oceania
Oceania|hCoV-19/Australia/VIC1137/2020|EPI ISL 430607|B.1|Australia|2020-04-08	Oceania|hCoV-19/Australia/NSW2497/2020|EPI ISL 527026|B.1.1.90|Australia|2020-06-29	0.0004396403	Oceania
Oceania|hCoV-19/Australia/VIC1138/2020|EPI ISL 430609|B.1.1|Australia|2020-04-08	Oceania|hCoV-19/Australia/NSW2497/2020|EPI ISL 527026|B.1.1.90|Australia|2020-06-29	0.0002704975	Oceania
Oceania|hCoV-19/Australia/VIC-CBA6/2020|EPI ISL 430066|B.1|Australia|2020-04-08	Oceania|hCoV-19/Australia/NSW2497/2020|EPI ISL 527026|B.1.1.90|Australia|2020-06-29	0.0005801625	Oceania
Oceania|hCoV-19/Australia/VIC1136/2020|EPI ISL 430606|B|Australia|2020-04-08	Oceania|hCoV-19/Australia/NSW2497/2020|EPI ISL 527026|B.1.1.90|Australia|2020-06-29	0.0007200465	Oceania
Oceania|hCoV-19/New Zealand/20VR2074/2020|EPI ISL 456361|B.1.1|New Zealand|2020-04-08	Oceania|hCoV-19/Australia/NSW2497/2020|EPI ISL 527026|B.1.1.90|Australia|2020-06-29	0.0003104516	Oceania
Oceania|hCoV-19/Australia/VIC1140/2020|EPI ISL 430611|B.1|Australia|2020-04-08	Oceania|hCoV-19/Australia/NSW2497/2020|EPI ISL 527026|B.1.1.90|Australia|2020-06-29	0.0005909121	Oceania
Oceania|hCoV-19/Australia/VIC1363/2020|EPI ISL 561517|B.1.1|Australia|2020-04-08	Oceania|hCoV-19/Australia/NSW2497/2020|EPI ISL 527026|B.1.1.90|Australia|2020-06-29	0.0003135987	Oceania
Oceania|hCoV-19/Australia/VIC1127/2020|EPI ISL 430608|B.1.1|Australia|2020-04-08	Oceania|hCoV-19/Australia/NSW2497/2020|EPI ISL 527026|B.1.1.90|Australia|2020-06-29	0.0002813483	Oceania
Oceania|hCoV-19/Australia/VIC1132/2020|EPI ISL 430593|B.1|Australia|2020-04-08	Oceania|hCoV-19/Australia/NSW2497/2020|EPI ISL 527026|B.1.1.90|Australia|2020-06-29	0.0005411243	Oceania
Oceania|hCoV-19/Australia/QLD966/2020|EPI ISL 530234|B.1|Australia|2020-04-09	Oceania|hCoV-19/Australia/NSW2497/2020|EPI ISL 527026|B.1.1.90|Australia|2020-06-29	0.0005041232	Oceania
Oceania|hCoV-19/Australia/VIC1159/2020|EPI ISL 430604|B.1.370|Australia|2020-04-09	Oceania|hCoV-19/Australia/NSW2497/2020|EPI ISL 527026|B.1.1.90|Australia|2020-06-29	0.0005040912	Oceania
Oceania|hCoV-19/Australia/NSW2437/2020|EPI ISL 527017|B.1.1.33|Australia|2020-04-09	Oceania|hCoV-19/Australia/NSW2497/2020|EPI ISL 527026|B.1.1.90|Australia|2020-06-29	0.0003695707	Oceania
Oceania|hCoV-19/Australia/NSW2534/2020|EPI ISL 527038|B.1.98|Australia|2020-04-09	Oceania|hCoV-19/Australia/NSW2497/2020|EPI ISL 527026|B.1.1.90|Australia|2020-06-29	0.0006049851	Oceania
Oceania|hCoV-19/Australia/NSW673/2020|EPI ISL 513316|B.1.1.33|Australia|2020-04-09	Oceania|hCoV-19/Australia/NSW2497/2020|EPI ISL 527026|B.1.1.90|Australia|2020-06-29	0.0003742727	Oceania
Oceania|hCoV-19/Australia/NSW602/2020|EPI ISL 478714|B.1|Australia|2020-04-09	Oceania|hCoV-19/Australia/NSW2497/2020|EPI ISL 527026|B.1.1.90|Australia|2020-06-29	0.0005786351	Oceania
Oceania|hCoV-19/Australia/VIC1161/2020|EPI ISL 430615|B.1|Australia|2020-04-09	Oceania|hCoV-19/Australia/NSW2497/2020|EPI ISL 527026|B.1.1.90|Australia|2020-06-29	0.0005378191	Oceania
Oceania|hCoV-19/Australia/VIC1284/2020|EPI ISL 430701|B.1.5|Australia|2020-04-09	Oceania|hCoV-19/Australia/NSW2497/2020|EPI ISL 527026|B.1.1.90|Australia|2020-06-29	0.0004035434	Oceania
Oceania|hCoV-19/Australia/VIC1158/2020|EPI ISL 430602|B.1.1|Australia|2020-04-09	Oceania|hCoV-19/Australia/NSW2497/2020|EPI ISL 527026|B.1.1.90|Australia|2020-06-29	0.0003026686	Oceania
Oceania|hCoV-19/Australia/VIC1160/2020|EPI ISL 430605|B.1.370|Australia|2020-04-09	Oceania|hCoV-19/Australia/NSW2497/2020|EPI ISL 527026|B.1.1.90|Australia|2020-06-29	0.0005072614	Oceania
Oceania|hCoV-19/Australia/VIC1162/2020|EPI ISL 430616|B.1|Australia|2020-04-09	Oceania|hCoV-19/Australia/NSW2497/2020|EPI ISL 527026|B.1.1.90|Australia|2020-06-29	0.0004397146	Oceania
Oceania|hCoV-19/Australia/VIC1355/2020|EPI ISL 430638|B.1.1|Australia|2020-04-09	Oceania|hCoV-19/Australia/NSW2497/2020|EPI ISL 527026|B.1.1.90|Australia|2020-06-29	0.0002705707	Oceania
Oceania|hCoV-19/Australia/VIC1248/2020|EPI ISL 436114|B.1.5|Australia|2020-04-09	Oceania|hCoV-19/Australia/NSW2497/2020|EPI ISL 527026|B.1.1.90|Australia|2020-06-29	0.0004059319	Oceania
Oceania|hCoV-19/Australia/SAP095/2020|EPI ISL 451129|B.1|Australia|2020-04-09	Oceania|hCoV-19/Australia/NSW2497/2020|EPI ISL 527026|B.1.1.90|Australia|2020-06-29	0.0005754432	Oceania
Oceania|hCoV-19/Australia/VIC1247/2020|EPI ISL 436113|B.1.1|Australia|2020-04-09	Oceania|hCoV-19/Australia/NSW2497/2020|EPI ISL 527026|B.1.1.90|Australia|2020-06-29	0.0002711300	Oceania
Oceania|hCoV-19/Australia/VIC1164/2020|EPI ISL 430624|B.1.22|Australia|2020-04-09	Oceania|hCoV-19/Australia/NSW2497/2020|EPI ISL 527026|B.1.1.90|Australia|2020-06-29	0.0005438509	Oceania
Oceania|hCoV-19/New Zealand/20VR2048/2020|EPI ISL 456346|B.1|New Zealand|2020-04-09	Oceania|hCoV-19/Australia/NSW2497/2020|EPI ISL 527026|B.1.1.90|Australia|2020-06-29	0.0005188964	Oceania
Oceania|hCoV-19/Australia/VIC1285/2020|EPI ISL 430702|B.1.5|Australia|2020-04-09	Oceania|hCoV-19/Australia/NSW2497/2020|EPI ISL 527026|B.1.1.90|Australia|2020-06-29	0.0004221517	Oceania
Oceania|hCoV-19/Australia/VIC1178/2020|EPI ISL 430674|B.1.1|Australia|2020-04-10	Oceania|hCoV-19/Australia/NSW2497/2020|EPI ISL 527026|B.1.1.90|Australia|2020-06-29	0.0003360538	Oceania
Oceania|hCoV-19/Australia/VIC1313/2020|EPI ISL 430714|B.1.5|Australia|2020-04-10	Oceania|hCoV-19/Australia/NSW2497/2020|EPI ISL 527026|B.1.1.90|Australia|2020-06-29	0.0004036927	Oceania
Oceania|hCoV-19/Australia/VIC1300/2020|EPI ISL 430677|B.1.1|Australia|2020-04-10	Oceania|hCoV-19/Australia/NSW2497/2020|EPI ISL 527026|B.1.1.90|Australia|2020-06-29	0.0003028519	Oceania
Oceania|hCoV-19/Australia/VIC1303/2020|EPI ISL 430694|B.1.1|Australia|2020-04-10	Oceania|hCoV-19/Australia/NSW2497/2020|EPI ISL 527026|B.1.1.90|Australia|2020-06-29	0.0003372891	Oceania
Oceania|hCoV-19/Australia/VIC1174/2020|EPI ISL 430623|B.1.370|Australia|2020-04-10	Oceania|hCoV-19/Australia/NSW2497/2020|EPI ISL 527026|B.1.1.90|Australia|2020-06-29	0.0005072098	Oceania
Oceania|hCoV-19/Australia/VIC1312/2020|EPI ISL 562136|B.1.5|Australia|2020-04-10	Oceania|hCoV-19/Australia/NSW2497/2020|EPI ISL 527026|B.1.1.90|Australia|2020-06-29	0.0004075993	Oceania
Oceania|hCoV-19/Australia/VIC1176/2020|EPI ISL 430630|B.1.5|Australia|2020-04-10	Oceania|hCoV-19/Australia/NSW2497/2020|EPI ISL 527026|B.1.1.90|Australia|2020-06-29	0.0003751285	Oceania
Oceania|hCoV-19/Australia/VIC1250/2020|EPI ISL 436115|B.1.1|Australia|2020-04-10	Oceania|hCoV-19/Australia/NSW2497/2020|EPI ISL 527026|B.1.1.90|Australia|2020-06-29	0.0003413872	Oceania
Oceania|hCoV-19/Australia/VIC1175/2020|EPI ISL 430625|B.1.22|Australia|2020-04-10	Oceania|hCoV-19/Australia/NSW2497/2020|EPI ISL 527026|B.1.1.90|Australia|2020-06-29	0.0005472916	Oceania
Oceania|hCoV-19/Australia/VIC1316/2020|EPI ISL 430690|B.1.370|Australia|2020-04-11	Oceania|hCoV-19/Australia/NSW2497/2020|EPI ISL 527026|B.1.1.90|Australia|2020-06-29	0.0005377330	Oceania
Oceania|hCoV-19/Australia/QLD961/2020|EPI ISL 530236|B.1.1|Australia|2020-04-11	Oceania|hCoV-19/Australia/NSW2497/2020|EPI ISL 527026|B.1.1.90|Australia|2020-06-29	0.0002687622	Oceania
Oceania|hCoV-19/Australia/NSW2570/2020|EPI ISL 527057|B.1|Australia|2020-04-11	Oceania|hCoV-19/Australia/NSW2497/2020|EPI ISL 527026|B.1.1.90|Australia|2020-06-29	0.0005041000	Oceania
Oceania|hCoV-19/Australia/QLD971/2020|EPI ISL 530235|B.1|Australia|2020-04-11	Oceania|hCoV-19/Australia/NSW2497/2020|EPI ISL 527026|B.1.1.90|Australia|2020-06-29	0.0005377177	Oceania
Oceania|hCoV-19/Australia/NSW494/2020|EPI ISL 455034|B.1.5|Australia|2020-04-11	Oceania|hCoV-19/Australia/NSW2497/2020|EPI ISL 527026|B.1.1.90|Australia|2020-06-29	0.0004083487	Oceania
Oceania|hCoV-19/Australia/NSW332/2020|EPI ISL 451594|B.1.1.33|Australia|2020-04-11	Oceania|hCoV-19/Australia/NSW2497/2020|EPI ISL 527026|B.1.1.90|Australia|2020-06-29	0.0003402408	Oceania
Oceania|hCoV-19/Australia/VIC1256/2020|EPI ISL 436120|B.1.370|Australia|2020-04-11	Oceania|hCoV-19/Australia/NSW2497/2020|EPI ISL 527026|B.1.1.90|Australia|2020-06-29	0.0005410965	Oceania
Oceania|hCoV-19/Australia/VIC1317/2020|EPI ISL 430691|B.1.1|Australia|2020-04-11	Oceania|hCoV-19/Australia/NSW2497/2020|EPI ISL 527026|B.1.1.90|Australia|2020-06-29	0.0003722465	Oceania
Oceania|hCoV-19/Australia/VIC1319/2020|EPI ISL 430700|B.1|Australia|2020-04-11	Oceania|hCoV-19/Australia/NSW2497/2020|EPI ISL 527026|B.1.1.90|Australia|2020-06-29	0.0004407573	Oceania
Oceania|hCoV-19/Australia/VIC1321/2020|EPI ISL 430704|B.4|Australia|2020-04-11	Oceania|hCoV-19/Australia/NSW2497/2020|EPI ISL 527026|B.1.1.90|Australia|2020-06-29	0.0008494724	Oceania
Oceania|hCoV-19/Australia/VIC1187/2020|EPI ISL 430675|B.1|Australia|2020-04-11	Oceania|hCoV-19/Australia/NSW2497/2020|EPI ISL 527026|B.1.1.90|Australia|2020-06-29	0.0005466440	Oceania
Oceania|hCoV-19/Australia/VIC1181/2020|EPI ISL 430627|B.1.1|Australia|2020-04-11	Oceania|hCoV-19/Australia/NSW2497/2020|EPI ISL 527026|B.1.1.90|Australia|2020-06-29	0.0004118984	Oceania
Oceania|hCoV-19/Australia/VIC1260/2020|EPI ISL 436123|B.4|Australia|2020-04-11	Oceania|hCoV-19/Australia/NSW2497/2020|EPI ISL 527026|B.1.1.90|Australia|2020-06-29	0.0008611455	Oceania
Oceania|hCoV-19/Australia/VIC1183/2020|EPI ISL 430628|B.1.1|Australia|2020-04-11	Oceania|hCoV-19/Australia/NSW2497/2020|EPI ISL 527026|B.1.1.90|Australia|2020-06-29	0.0004245746	Oceania
Oceania|hCoV-19/Australia/NSW2571/2020|EPI ISL 527058|B.1.98|Australia|2020-04-12	Oceania|hCoV-19/Australia/NSW2497/2020|EPI ISL 527026|B.1.1.90|Australia|2020-06-29	0.0005713623	Oceania
Oceania|hCoV-19/Australia/VIC1329/2020|EPI ISL 430696|B.1.370|Australia|2020-04-12	Oceania|hCoV-19/Australia/NSW2497/2020|EPI ISL 527026|B.1.1.90|Australia|2020-06-29	0.0005377512	Oceania
Oceania|hCoV-19/Australia/ACT0059/2020|EPI ISL 498523|B.1|Australia|2020-04-12	Oceania|hCoV-19/Australia/NSW2497/2020|EPI ISL 527026|B.1.1.90|Australia|2020-06-29	0.0005041445	Oceania
Oceania|hCoV-19/Australia/VIC1267/2020|EPI ISL 436126|B.1.370|Australia|2020-04-12	Oceania|hCoV-19/Australia/NSW2497/2020|EPI ISL 527026|B.1.1.90|Australia|2020-06-29	0.0005413714	Oceania
Oceania|hCoV-19/Australia/VIC1353/2020|EPI ISL 430716|B.1.1|Australia|2020-04-12	Oceania|hCoV-19/Australia/NSW2497/2020|EPI ISL 527026|B.1.1.90|Australia|2020-06-29	0.0003045837	Oceania
Oceania|hCoV-19/Australia/NSW2120/2020|EPI ISL 509498|B.1.1|Australia|2020-04-13	Oceania|hCoV-19/Australia/NSW2497/2020|EPI ISL 527026|B.1.1.90|Australia|2020-06-29	0.0004368235	Oceania
Oceania|hCoV-19/Australia/NSW601/2020|EPI ISL 478713|B.1|Australia|2020-04-13	Oceania|hCoV-19/Australia/NSW2497/2020|EPI ISL 527026|B.1.1.90|Australia|2020-06-29	0.0006126851	Oceania
Oceania|hCoV-19/Australia/NSW377/2020|EPI ISL 451637|B.1.5|Australia|2020-04-13	Oceania|hCoV-19/Australia/NSW2497/2020|EPI ISL 527026|B.1.1.90|Australia|2020-06-29	0.0003743119	Oceania
Oceania|hCoV-19/Australia/VIC1336/2020|EPI ISL 430698|B.1.1|Australia|2020-04-13	Oceania|hCoV-19/Australia/NSW2497/2020|EPI ISL 527026|B.1.1.90|Australia|2020-06-29	0.0003025907	Oceania
Oceania|hCoV-19/Australia/VIC1369/2020|EPI ISL 563808|B.1.370|Australia|2020-04-13	Oceania|hCoV-19/Australia/NSW2497/2020|EPI ISL 527026|B.1.1.90|Australia|2020-06-29	0.0005410967	Oceania
Oceania|hCoV-19/Australia/VIC1340/2020|EPI ISL 430686|B.1|Australia|2020-04-13	Oceania|hCoV-19/Australia/NSW2497/2020|EPI ISL 527026|B.1.1.90|Australia|2020-06-29	0.0005074930	Oceania
Oceania|hCoV-19/Australia/VIC1337/2020|EPI ISL 430699|B.1.1|Australia|2020-04-13	Oceania|hCoV-19/Australia/NSW2497/2020|EPI ISL 527026|B.1.1.90|Australia|2020-06-29	0.0002771111	Oceania
Oceania|hCoV-19/Australia/WA38/2020|EPI ISL 470855|B.1|Australia|2020-04-14	Oceania|hCoV-19/Australia/NSW2497/2020|EPI ISL 527026|B.1.1.90|Australia|2020-06-29	0.0005377388	Oceania
Oceania|hCoV-19/Australia/NSW367/2020|EPI ISL 451628|B.1|Australia|2020-04-14	Oceania|hCoV-19/Australia/NSW2497/2020|EPI ISL 527026|B.1.1.90|Australia|2020-06-29	0.0004083677	Oceania
Oceania|hCoV-19/Australia/NSW356/2020|EPI ISL 451617|B.1.5|Australia|2020-04-14	Oceania|hCoV-19/Australia/NSW2497/2020|EPI ISL 527026|B.1.1.90|Australia|2020-06-29	0.0003743119	Oceania
Oceania|hCoV-19/Australia/NSW610/2020|EPI ISL 490019|B.1.1|Australia|2020-04-14	Oceania|hCoV-19/Australia/NSW2497/2020|EPI ISL 527026|B.1.1.90|Australia|2020-06-29	0.0004083250	Oceania
Oceania|hCoV-19/Australia/VIC1344/2020|EPI ISL 430697|B.1|Australia|2020-04-14	Oceania|hCoV-19/Australia/NSW2497/2020|EPI ISL 527026|B.1.1.90|Australia|2020-06-29	0.0004368924	Oceania
Oceania|hCoV-19/Australia/VIC1345/2020|EPI ISL 430708|B.1.370|Australia|2020-04-14	Oceania|hCoV-19/Australia/NSW2497/2020|EPI ISL 527026|B.1.1.90|Australia|2020-06-29	0.0005399942	Oceania
Oceania|hCoV-19/Australia/VIC1382/2020|EPI ISL 456419|B.1.1.1|Australia|2020-04-14	Oceania|hCoV-19/Australia/NSW2497/2020|EPI ISL 527026|B.1.1.90|Australia|2020-06-29	0.0005063350	Oceania
Oceania|hCoV-19/Australia/VIC1386/2020|EPI ISL 521871|B.1|Australia|2020-04-14	Oceania|hCoV-19/Australia/NSW2497/2020|EPI ISL 527026|B.1.1.90|Australia|2020-06-29	0.0004053336	Oceania
Oceania|hCoV-19/Australia/VIC5145/2020|EPI ISL 519947|B.1.255|Australia|2020-04-14	Oceania|hCoV-19/Australia/NSW2497/2020|EPI ISL 527026|B.1.1.90|Australia|2020-06-29	0.0004391503	Oceania
Oceania|hCoV-19/Australia/VIC1273/2020|EPI ISL 436131|B.1|Australia|2020-04-14	Oceania|hCoV-19/Australia/NSW2497/2020|EPI ISL 527026|B.1.1.90|Australia|2020-06-29	0.0004397741	Oceania
Oceania|hCoV-19/Australia/VIC1372/2020|EPI ISL 456414|B.1.1|Australia|2020-04-14	Oceania|hCoV-19/Australia/NSW2497/2020|EPI ISL 527026|B.1.1.90|Australia|2020-06-29	0.0004062361	Oceania
Oceania|hCoV-19/Australia/VIC1373/2020|EPI ISL 456415|B.1.1|Australia|2020-04-14	Oceania|hCoV-19/Australia/NSW2497/2020|EPI ISL 527026|B.1.1.90|Australia|2020-06-29	0.0003751442	Oceania
Oceania|hCoV-19/Australia/VIC1387/2020|EPI ISL 561935|B.1.1.33|Australia|2020-04-14	Oceania|hCoV-19/Australia/NSW2497/2020|EPI ISL 527026|B.1.1.90|Australia|2020-06-29	0.0003072969	Oceania
Oceania|hCoV-19/Australia/VIC1274/2020|EPI ISL 436132|B.1.370|Australia|2020-04-14	Oceania|hCoV-19/Australia/NSW2497/2020|EPI ISL 527026|B.1.1.90|Australia|2020-06-29	0.0005550523	Oceania
Oceania|hCoV-19/New Zealand/20VR2539/2020|EPI ISL 456383|B.1|New Zealand|2020-04-15	Oceania|hCoV-19/Australia/NSW2497/2020|EPI ISL 527026|B.1.1.90|Australia|2020-06-29	0.0005040906	Oceania
Oceania|hCoV-19/New Zealand/20VR2556/2020|EPI ISL 456386|B.1|New Zealand|2020-04-15	Oceania|hCoV-19/Australia/NSW2497/2020|EPI ISL 527026|B.1.1.90|Australia|2020-06-29	0.0005377331	Oceania
Oceania|hCoV-19/Australia/QLD1017/2020|EPI ISL 530277|B.1|Australia|2020-04-15	Oceania|hCoV-19/Australia/NSW2497/2020|EPI ISL 527026|B.1.1.90|Australia|2020-06-29	0.0004704620	Oceania
Oceania|hCoV-19/Australia/QLD964/2020|EPI ISL 530238|B.1.5|Australia|2020-04-15	Oceania|hCoV-19/Australia/NSW2497/2020|EPI ISL 527026|B.1.1.90|Australia|2020-06-29	0.0005040912	Oceania
Oceania|hCoV-19/New Zealand/20VR2541/2020|EPI ISL 456384|B.1.1|New Zealand|2020-04-15	Oceania|hCoV-19/Australia/NSW2497/2020|EPI ISL 527026|B.1.1.90|Australia|2020-06-29	0.0002687622	Oceania
Oceania|hCoV-19/New Zealand/20VR2485/2020|EPI ISL 456380|B.1.1|New Zealand|2020-04-15	Oceania|hCoV-19/Australia/NSW2497/2020|EPI ISL 527026|B.1.1.90|Australia|2020-06-29	0.0002688344	Oceania
Oceania|hCoV-19/New Zealand/20VR2554/2020|EPI ISL 456385|B.1.5|New Zealand|2020-04-15	Oceania|hCoV-19/Australia/NSW2497/2020|EPI ISL 527026|B.1.1.90|Australia|2020-06-29	0.0004705803	Oceania
Oceania|hCoV-19/New Zealand/20VR2495/2020|EPI ISL 456381|B.1.1|New Zealand|2020-04-15	Oceania|hCoV-19/Australia/NSW2497/2020|EPI ISL 527026|B.1.1.90|Australia|2020-06-29	0.0003024739	Oceania
Oceania|hCoV-19/Australia/NSW943/2020|EPI ISL 545015|B.1.370|Australia|2020-04-15	Oceania|hCoV-19/Australia/NSW2497/2020|EPI ISL 527026|B.1.1.90|Australia|2020-06-29	0.0005785977	Oceania
Oceania|hCoV-19/Australia/NSW362/2020|EPI ISL 451623|B.1|Australia|2020-04-15	Oceania|hCoV-19/Australia/NSW2497/2020|EPI ISL 527026|B.1.1.90|Australia|2020-06-29	0.0004083487	Oceania
Oceania|hCoV-19/New Zealand/20VR2475/2020|EPI ISL 456379|B.1.1.296|New Zealand|2020-04-15	Oceania|hCoV-19/Australia/NSW2497/2020|EPI ISL 527026|B.1.1.90|Australia|2020-06-29	0.0003696915	Oceania
Oceania|hCoV-19/Australia/VIC1400/2020|EPI ISL 456433|B.1.370|Australia|2020-04-15	Oceania|hCoV-19/Australia/NSW2497/2020|EPI ISL 527026|B.1.1.90|Australia|2020-06-29	0.0005410968	Oceania
Oceania|hCoV-19/Australia/VIC1399/2020|EPI ISL 456432|B.1.370|Australia|2020-04-15	Oceania|hCoV-19/Australia/NSW2497/2020|EPI ISL 527026|B.1.1.90|Australia|2020-06-29	0.0005461559	Oceania
Oceania|hCoV-19/Australia/VIC1396/2020|EPI ISL 456430|B.1.1.1|Australia|2020-04-15	Oceania|hCoV-19/Australia/NSW2497/2020|EPI ISL 527026|B.1.1.90|Australia|2020-06-29	0.0005142680	Oceania
Oceania|hCoV-19/Australia/WA105/2020|EPI ISL 512758|B.1|Australia|2020-04-16	Oceania|hCoV-19/Australia/NSW2497/2020|EPI ISL 527026|B.1.1.90|Australia|2020-06-29	0.0004764686	Oceania
Oceania|hCoV-19/Australia/VIC1882/2020|EPI ISL 480592|B.1|Australia|2020-04-16	Oceania|hCoV-19/Australia/NSW2497/2020|EPI ISL 527026|B.1.1.90|Australia|2020-06-29	0.0005410897	Oceania
Oceania|hCoV-19/Australia/VIC1410/2020|EPI ISL 456429|B.1|Australia|2020-04-16	Oceania|hCoV-19/Australia/NSW2497/2020|EPI ISL 527026|B.1.1.90|Australia|2020-06-29	0.0004402656	Oceania
Oceania|hCoV-19/Australia/VIC1408/2020|EPI ISL 456426|B.1.1.1|Australia|2020-04-16	Oceania|hCoV-19/Australia/NSW2497/2020|EPI ISL 527026|B.1.1.90|Australia|2020-06-29	0.0004411426	Oceania
Oceania|hCoV-19/Australia/VIC1404/2020|EPI ISL 456422|B.1.1.1|Australia|2020-04-16	Oceania|hCoV-19/Australia/NSW2497/2020|EPI ISL 527026|B.1.1.90|Australia|2020-06-29	0.0004419673	Oceania
Oceania|hCoV-19/Australia/VIC1407/2020|EPI ISL 456424|B.1.1.1|Australia|2020-04-16	Oceania|hCoV-19/Australia/NSW2497/2020|EPI ISL 527026|B.1.1.90|Australia|2020-06-29	0.0004446274	Oceania
Oceania|hCoV-19/Australia/VIC1409/2020|EPI ISL 456428|B.1.1|Australia|2020-04-16	Oceania|hCoV-19/Australia/NSW2497/2020|EPI ISL 527026|B.1.1.90|Australia|2020-06-29	0.0003102395	Oceania
Oceania|hCoV-19/Australia/NSW2573/2020|EPI ISL 527059|B.1.1.1|Australia|2020-04-17	Oceania|hCoV-19/Australia/NSW2497/2020|EPI ISL 527026|B.1.1.90|Australia|2020-06-29	0.0004704035	Oceania
Oceania|hCoV-19/Australia/NSW353/2020|EPI ISL 451614|B.1.5|Australia|2020-04-17	Oceania|hCoV-19/Australia/NSW2497/2020|EPI ISL 527026|B.1.1.90|Australia|2020-06-29	0.0003743119	Oceania
Oceania|hCoV-19/Australia/NSW355/2020|EPI ISL 451616|B.1|Australia|2020-04-17	Oceania|hCoV-19/Australia/NSW2497/2020|EPI ISL 527026|B.1.1.90|Australia|2020-06-29	0.0004083677	Oceania
Oceania|hCoV-19/Australia/NSW600/2020|EPI ISL 478712|B.1|Australia|2020-04-17	Oceania|hCoV-19/Australia/NSW2497/2020|EPI ISL 527026|B.1.1.90|Australia|2020-06-29	0.0005786351	Oceania
Oceania|hCoV-19/Australia/NSW354/2020|EPI ISL 451615|B.1.5|Australia|2020-04-17	Oceania|hCoV-19/Australia/NSW2497/2020|EPI ISL 527026|B.1.1.90|Australia|2020-06-29	0.0004423870	Oceania
Oceania|hCoV-19/Australia/VIC1436/2020|EPI ISL 456441|B.1|Australia|2020-04-17	Oceania|hCoV-19/Australia/NSW2497/2020|EPI ISL 527026|B.1.1.90|Australia|2020-06-29	0.0004724990	Oceania
Oceania|hCoV-19/Australia/VIC1433/2020|EPI ISL 456440|B.1|Australia|2020-04-17	Oceania|hCoV-19/Australia/NSW2497/2020|EPI ISL 527026|B.1.1.90|Australia|2020-06-29	0.0004735485	Oceania
Oceania|hCoV-19/Australia/VIC1427/2020|EPI ISL 561936|B.1.5|Australia|2020-04-17	Oceania|hCoV-19/Australia/NSW2497/2020|EPI ISL 527026|B.1.1.90|Australia|2020-06-29	0.0004097701	Oceania
Oceania|hCoV-19/Australia/VIC1431/2020|EPI ISL 456438|B.1.1|Australia|2020-04-17	Oceania|hCoV-19/Australia/NSW2497/2020|EPI ISL 527026|B.1.1.90|Australia|2020-06-29	0.0003136788	Oceania
Oceania|hCoV-19/Australia/VIC1438/2020|EPI ISL 456442|B.1.1|Australia|2020-04-18	Oceania|hCoV-19/Australia/NSW2497/2020|EPI ISL 527026|B.1.1.90|Australia|2020-06-29	0.0002703871	Oceania
Oceania|hCoV-19/Australia/VIC1437/2020|EPI ISL 456437|B.1.1.1|Australia|2020-04-18	Oceania|hCoV-19/Australia/NSW2497/2020|EPI ISL 527026|B.1.1.90|Australia|2020-06-29	0.0004925499	Oceania
Oceania|hCoV-19/Australia/NSW363/2020|EPI ISL 451624|B.1.212|Australia|2020-04-19	Oceania|hCoV-19/Australia/NSW2497/2020|EPI ISL 527026|B.1.1.90|Australia|2020-06-29	0.0004083662	Oceania
Oceania|hCoV-19/Australia/VIC1441/2020|EPI ISL 456443|B.1|Australia|2020-04-19	Oceania|hCoV-19/Australia/NSW2497/2020|EPI ISL 527026|B.1.1.90|Australia|2020-06-29	0.0004395806	Oceania
Oceania|hCoV-19/Australia/VIC1440/2020|EPI ISL 563977|B.1|Australia|2020-04-19	Oceania|hCoV-19/Australia/NSW2497/2020|EPI ISL 527026|B.1.1.90|Australia|2020-06-29	0.0004395957	Oceania
Oceania|hCoV-19/Australia/WA37/2020|EPI ISL 470854|B.1|Australia|2020-04-20	Oceania|hCoV-19/Australia/NSW2497/2020|EPI ISL 527026|B.1.1.90|Australia|2020-06-29	0.0005041458	Oceania
Oceania|hCoV-19/Australia/NSW593/2020|EPI ISL 478705|B.1|Australia|2020-04-20	Oceania|hCoV-19/Australia/NSW2497/2020|EPI ISL 527026|B.1.1.90|Australia|2020-06-29	0.0005445354	Oceania
Oceania|hCoV-19/Australia/NSW369/2020|EPI ISL 451630|B.1.5|Australia|2020-04-20	Oceania|hCoV-19/Australia/NSW2497/2020|EPI ISL 527026|B.1.1.90|Australia|2020-06-29	0.0003743119	Oceania
Oceania|hCoV-19/Australia/VIC1450/2020|EPI ISL 562066|B.1|Australia|2020-04-20	Oceania|hCoV-19/Australia/NSW2497/2020|EPI ISL 527026|B.1.1.90|Australia|2020-06-29	0.0004422722	Oceania
Oceania|hCoV-19/Australia/NSW2574/2020|EPI ISL 527060|B|Australia|2020-04-21	Oceania|hCoV-19/Australia/NSW2497/2020|EPI ISL 527026|B.1.1.90|Australia|2020-06-29	0.0007731469	Oceania
Oceania|hCoV-19/Australia/NSW382/2020|EPI ISL 451642|B.1.5|Australia|2020-04-21	Oceania|hCoV-19/Australia/NSW2497/2020|EPI ISL 527026|B.1.1.90|Australia|2020-06-29	0.0005445259	Oceania
Oceania|hCoV-19/Australia/VIC1459/2020|EPI ISL 456448|B.1|Australia|2020-04-21	Oceania|hCoV-19/Australia/NSW2497/2020|EPI ISL 527026|B.1.1.90|Australia|2020-06-29	0.0004712435	Oceania
Oceania|hCoV-19/Australia/VIC1464/2020|EPI ISL 456446|B.1|Australia|2020-04-21	Oceania|hCoV-19/Australia/NSW2497/2020|EPI ISL 527026|B.1.1.90|Australia|2020-06-29	0.0004395808	Oceania
Oceania|hCoV-19/Australia/NSW488/2020|EPI ISL 455028|B.1.5|Australia|2020-04-22	Oceania|hCoV-19/Australia/NSW2497/2020|EPI ISL 527026|B.1.1.90|Australia|2020-06-29	0.0003743118	Oceania
Oceania|hCoV-19/Australia/VIC1466/2020|EPI ISL 456449|B.31|Australia|2020-04-22	Oceania|hCoV-19/Australia/NSW2497/2020|EPI ISL 527026|B.1.1.90|Australia|2020-06-29	0.0007509345	Oceania
Oceania|hCoV-19/Australia/VIC1465/2020|EPI ISL 456447|B.1|Australia|2020-04-22	Oceania|hCoV-19/Australia/NSW2497/2020|EPI ISL 527026|B.1.1.90|Australia|2020-06-29	0.0004150994	Oceania
Oceania|hCoV-19/Australia/NSW491/2020|EPI ISL 455031|B.1|Australia|2020-04-23	Oceania|hCoV-19/Australia/NSW2497/2020|EPI ISL 527026|B.1.1.90|Australia|2020-06-29	0.0004083487	Oceania
Oceania|hCoV-19/Australia/NSW489/2020|EPI ISL 455029|B.1.5|Australia|2020-04-23	Oceania|hCoV-19/Australia/NSW2497/2020|EPI ISL 527026|B.1.1.90|Australia|2020-06-29	0.0003743119	Oceania
Oceania|hCoV-19/New Zealand/20VR3004/2020|EPI ISL 456396|B.1.1|New Zealand|2020-04-25	Oceania|hCoV-19/Australia/NSW2497/2020|EPI ISL 527026|B.1.1.90|Australia|2020-06-29	0.0003023774	Oceania
Oceania|hCoV-19/New Zealand/20VR2659/2020|EPI ISL 456388|B.1.1|New Zealand|2020-04-25	Oceania|hCoV-19/Australia/NSW2497/2020|EPI ISL 527026|B.1.1.90|Australia|2020-06-29	0.0002687622	Oceania
Oceania|hCoV-19/New Zealand/20VR3003/2020|EPI ISL 456395|B.1.1|New Zealand|2020-04-25	Oceania|hCoV-19/Australia/NSW2497/2020|EPI ISL 527026|B.1.1.90|Australia|2020-06-29	0.0003025198	Oceania
Oceania|hCoV-19/New Zealand/20VR2917/2020|EPI ISL 456390|B.1.370|New Zealand|2020-04-25	Oceania|hCoV-19/Australia/NSW2497/2020|EPI ISL 527026|B.1.1.90|Australia|2020-06-29	0.0005042060	Oceania
Oceania|hCoV-19/New Zealand/20VR3045/2020|EPI ISL 456402|B.1.1|New Zealand|2020-04-25	Oceania|hCoV-19/Australia/NSW2497/2020|EPI ISL 527026|B.1.1.90|Australia|2020-06-29	0.0002687983	Oceania
Oceania|hCoV-19/New Zealand/20VR3040/2020|EPI ISL 456401|B|New Zealand|2020-04-25	Oceania|hCoV-19/Australia/NSW2497/2020|EPI ISL 527026|B.1.1.90|Australia|2020-06-29	0.0004452916	Oceania
Oceania|hCoV-19/New Zealand/20VR2717/2020|EPI ISL 456389|B.1.5|New Zealand|2020-04-25	Oceania|hCoV-19/Australia/NSW2497/2020|EPI ISL 527026|B.1.1.90|Australia|2020-06-29	0.0004142974	Oceania
Oceania|hCoV-19/Australia/WA58/2020|EPI ISL 470875|B.1|Australia|2020-04-26	Oceania|hCoV-19/Australia/NSW2497/2020|EPI ISL 527026|B.1.1.90|Australia|2020-06-29	0.0004725951	Oceania
Oceania|hCoV-19/Australia/NSW495/2020|EPI ISL 455035|B.1.5|Australia|2020-04-26	Oceania|hCoV-19/Australia/NSW2497/2020|EPI ISL 527026|B.1.1.90|Australia|2020-06-29	0.0003743117	Oceania
Oceania|hCoV-19/Australia/NSW2115/2020|EPI ISL 500621|B.1.5|Australia|2020-04-26	Oceania|hCoV-19/Australia/NSW2497/2020|EPI ISL 527026|B.1.1.90|Australia|2020-06-29	0.0003696336	Oceania
Oceania|hCoV-19/Australia/NSW2116/2020|EPI ISL 500622|B.6|Australia|2020-04-27	Oceania|hCoV-19/Australia/NSW2497/2020|EPI ISL 527026|B.1.1.90|Australia|2020-06-29	0.0007395294	Oceania
Oceania|hCoV-19/Australia/VIC1489/2020|EPI ISL 456456|B.1|Australia|2020-04-27	Oceania|hCoV-19/Australia/NSW2497/2020|EPI ISL 527026|B.1.1.90|Australia|2020-06-29	0.0004380555	Oceania
Oceania|hCoV-19/Australia/VIC1490/2020|EPI ISL 456457|B.4|Australia|2020-04-27	Oceania|hCoV-19/Australia/NSW2497/2020|EPI ISL 527026|B.1.1.90|Australia|2020-06-29	0.0008121702	Oceania
Oceania|hCoV-19/Australia/VIC1501/2020|EPI ISL 456466|B.1|Australia|2020-04-27	Oceania|hCoV-19/Australia/NSW2497/2020|EPI ISL 527026|B.1.1.90|Australia|2020-06-29	0.0004481255	Oceania
Oceania|hCoV-19/Australia/WA21/2020|EPI ISL 470839|B|Australia|2020-04-28	Oceania|hCoV-19/Australia/NSW2497/2020|EPI ISL 527026|B.1.1.90|Australia|2020-06-29	0.0006723820	Oceania
Oceania|hCoV-19/New Zealand/20VR3064/2020|EPI ISL 456403|B.4|New Zealand|2020-04-28	Oceania|hCoV-19/Australia/NSW2497/2020|EPI ISL 527026|B.1.1.90|Australia|2020-06-29	0.0008069010	Oceania
Oceania|hCoV-19/Australia/VIC1519/2020|EPI ISL 456458|B.4|Australia|2020-04-28	Oceania|hCoV-19/Australia/NSW2497/2020|EPI ISL 527026|B.1.1.90|Australia|2020-06-29	0.0008188397	Oceania
Oceania|hCoV-19/Australia/VIC1502/2020|EPI ISL 456462|B.6|Australia|2020-04-29	Oceania|hCoV-19/Australia/NSW2497/2020|EPI ISL 527026|B.1.1.90|Australia|2020-06-29	0.0008089300	Oceania
Oceania|hCoV-19/Australia/VIC1496/2020|EPI ISL 456460|B.4|Australia|2020-04-29	Oceania|hCoV-19/Australia/NSW2497/2020|EPI ISL 527026|B.1.1.90|Australia|2020-06-29	0.0007780700	Oceania
Oceania|hCoV-19/Australia/VIC1497/2020|EPI ISL 456461|B.1|Australia|2020-04-29	Oceania|hCoV-19/Australia/NSW2497/2020|EPI ISL 527026|B.1.1.90|Australia|2020-06-29	0.0005114966	Oceania
Oceania|hCoV-19/Australia/NSW515/2020|EPI ISL 455055|B.1.5|Australia|2020-04-30	Oceania|hCoV-19/Australia/NSW2497/2020|EPI ISL 527026|B.1.1.90|Australia|2020-06-29	0.0003743119	Oceania
Oceania|hCoV-19/Australia/VIC1504/2020|EPI ISL 456468|B.4|Australia|2020-04-30	Oceania|hCoV-19/Australia/NSW2497/2020|EPI ISL 527026|B.1.1.90|Australia|2020-06-29	0.0007782540	Oceania
Oceania|hCoV-19/Australia/VIC1505/2020|EPI ISL 456469|B.4|Australia|2020-04-30	Oceania|hCoV-19/Australia/NSW2497/2020|EPI ISL 527026|B.1.1.90|Australia|2020-06-29	0.0008506540	Oceania
Oceania|hCoV-19/Australia/VIC1506/2020|EPI ISL 456470|B.1|Australia|2020-04-30	Oceania|hCoV-19/Australia/NSW2497/2020|EPI ISL 527026|B.1.1.90|Australia|2020-06-29	0.0004504853	Oceania
Oceania|hCoV-19/Australia/NSW517/2020|EPI ISL 455057|B.1.5|Australia|2020-05-01	Oceania|hCoV-19/Australia/NSW2497/2020|EPI ISL 527026|B.1.1.90|Australia|2020-06-29	0.0003743120	Oceania
Oceania|hCoV-19/Australia/VIC1511/2020|EPI ISL 456476|B.1|Australia|2020-05-01	Oceania|hCoV-19/Australia/NSW2497/2020|EPI ISL 527026|B.1.1.90|Australia|2020-06-29	0.0005059358	Oceania
Oceania|hCoV-19/Australia/VIC1510/2020|EPI ISL 456475|B.1|Australia|2020-05-01	Oceania|hCoV-19/Australia/NSW2497/2020|EPI ISL 527026|B.1.1.90|Australia|2020-06-29	0.0005242030	Oceania
Oceania|hCoV-19/Australia/VIC2006/2020|EPI ISL 521903|B.4|Australia|2020-05-02	Oceania|hCoV-19/Australia/NSW2497/2020|EPI ISL 527026|B.1.1.90|Australia|2020-06-29	0.0009415464	Oceania
Oceania|hCoV-19/Australia/VIC1513/2020|EPI ISL 456477|B.1.1|Australia|2020-05-02	Oceania|hCoV-19/Australia/NSW2497/2020|EPI ISL 527026|B.1.1.90|Australia|2020-06-29	0.0004049751	Oceania
Oceania|hCoV-19/Australia/VIC1736/2020|EPI ISL 456633|B.4|Australia|2020-05-02	Oceania|hCoV-19/Australia/NSW2497/2020|EPI ISL 527026|B.1.1.90|Australia|2020-06-29	0.0009500105	Oceania
Oceania|hCoV-19/Australia/VIC1738/2020|EPI ISL 456635|B.4|Australia|2020-05-02	Oceania|hCoV-19/Australia/NSW2497/2020|EPI ISL 527026|B.1.1.90|Australia|2020-06-29	0.0009261839	Oceania
Oceania|hCoV-19/Australia/VIC1737/2020|EPI ISL 456634|B.1.246|Australia|2020-05-02	Oceania|hCoV-19/Australia/NSW2497/2020|EPI ISL 527026|B.1.1.90|Australia|2020-06-29	0.0004818920	Oceania
Oceania|hCoV-19/Australia/NSW521/2020|EPI ISL 455061|B.1.5|Australia|2020-05-03	Oceania|hCoV-19/Australia/NSW2497/2020|EPI ISL 527026|B.1.1.90|Australia|2020-06-29	0.0003743108	Oceania
Oceania|hCoV-19/Australia/VIC1560/2020|EPI ISL 456483|B.1|Australia|2020-05-03	Oceania|hCoV-19/Australia/NSW2497/2020|EPI ISL 527026|B.1.1.90|Australia|2020-06-29	0.0005751120	Oceania
Oceania|hCoV-19/Australia/VIC1558/2020|EPI ISL 456481|B.1.246|Australia|2020-05-03	Oceania|hCoV-19/Australia/NSW2497/2020|EPI ISL 527026|B.1.1.90|Australia|2020-06-29	0.0004551785	Oceania
Oceania|hCoV-19/Australia/NSW520/2020|EPI ISL 455060|B.1|Australia|2020-05-04	Oceania|hCoV-19/Australia/NSW2497/2020|EPI ISL 527026|B.1.1.90|Australia|2020-06-29	0.0004083474	Oceania
Oceania|hCoV-19/Australia/NSW518/2020|EPI ISL 455058|B.1.5|Australia|2020-05-05	Oceania|hCoV-19/Australia/NSW2497/2020|EPI ISL 527026|B.1.1.90|Australia|2020-06-29	0.0003743119	Oceania
Oceania|hCoV-19/Australia/VIC1800/2020|EPI ISL 480607|B.1|Australia|2020-05-05	Oceania|hCoV-19/Australia/NSW2497/2020|EPI ISL 527026|B.1.1.90|Australia|2020-06-29	0.0005072935	Oceania
Oceania|hCoV-19/Australia/VIC1733/2020|EPI ISL 456631|B.4|Australia|2020-05-05	Oceania|hCoV-19/Australia/NSW2497/2020|EPI ISL 527026|B.1.1.90|Australia|2020-06-29	0.0008264866	Oceania
Oceania|hCoV-19/Australia/SAP212/2020|EPI ISL 467989|B.1.5|Australia|2020-05-05	Oceania|hCoV-19/Australia/NSW2497/2020|EPI ISL 527026|B.1.1.90|Australia|2020-06-29	0.0003787311	Oceania
Oceania|hCoV-19/Australia/NSW531/2020|EPI ISL 455070|B.1.5|Australia|2020-05-06	Oceania|hCoV-19/Australia/NSW2497/2020|EPI ISL 527026|B.1.1.90|Australia|2020-06-29	0.0004083488	Oceania
Oceania|hCoV-19/Australia/VIC1585/2020|EPI ISL 456504|B.1|Australia|2020-05-06	Oceania|hCoV-19/Australia/NSW2497/2020|EPI ISL 527026|B.1.1.90|Australia|2020-06-29	0.0005065399	Oceania
Oceania|hCoV-19/Australia/VIC1566/2020|EPI ISL 456484|B.1.246|Australia|2020-05-06	Oceania|hCoV-19/Australia/NSW2497/2020|EPI ISL 527026|B.1.1.90|Australia|2020-06-29	0.0004731326	Oceania
Oceania|hCoV-19/Australia/VIC1584/2020|EPI ISL 456503|B.1|Australia|2020-05-06	Oceania|hCoV-19/Australia/NSW2497/2020|EPI ISL 527026|B.1.1.90|Australia|2020-06-29	0.0005072767	Oceania
Oceania|hCoV-19/Australia/VIC1583/2020|EPI ISL 456502|B.6|Australia|2020-05-06	Oceania|hCoV-19/Australia/NSW2497/2020|EPI ISL 527026|B.1.1.90|Australia|2020-06-29	0.0008118026	Oceania
Oceania|hCoV-19/Australia/VIC1621/2020|EPI ISL 456529|B.1.272|Australia|2020-05-06	Oceania|hCoV-19/Australia/NSW2497/2020|EPI ISL 527026|B.1.1.90|Australia|2020-06-29	0.0005428656	Oceania
Oceania|hCoV-19/Australia/VIC1617/2020|EPI ISL 456525|B.1|Australia|2020-05-06	Oceania|hCoV-19/Australia/NSW2497/2020|EPI ISL 527026|B.1.1.90|Australia|2020-06-29	0.0005122468	Oceania
Oceania|hCoV-19/Australia/NSW530/2020|EPI ISL 455069|B.1.5|Australia|2020-05-07	Oceania|hCoV-19/Australia/NSW2497/2020|EPI ISL 527026|B.1.1.90|Australia|2020-06-29	0.0003743106	Oceania
Oceania|hCoV-19/Australia/WA62/2020|EPI ISL 512715|B.1.247|Australia|2020-05-07	Oceania|hCoV-19/Australia/NSW2497/2020|EPI ISL 527026|B.1.1.90|Australia|2020-06-29	0.0005786474	Oceania
Oceania|hCoV-19/Australia/VIC1572/2020|EPI ISL 456489|B.1|Australia|2020-05-07	Oceania|hCoV-19/Australia/NSW2497/2020|EPI ISL 527026|B.1.1.90|Australia|2020-06-29	0.0005473138	Oceania
Oceania|hCoV-19/Australia/NSW532/2020|EPI ISL 455071|B.1|Australia|2020-05-08	Oceania|hCoV-19/Australia/NSW2497/2020|EPI ISL 527026|B.1.1.90|Australia|2020-06-29	0.0004764258	Oceania
Oceania|hCoV-19/Australia/VIC1665/2020|EPI ISL 456566|B.1.247|Australia|2020-05-09	Oceania|hCoV-19/Australia/NSW2497/2020|EPI ISL 527026|B.1.1.90|Australia|2020-06-29	0.0005412706	Oceania
Oceania|hCoV-19/Australia/VIC1664/2020|EPI ISL 456565|B.1|Australia|2020-05-10	Oceania|hCoV-19/Australia/NSW2497/2020|EPI ISL 527026|B.1.1.90|Australia|2020-06-29	0.0005378709	Oceania
Oceania|hCoV-19/Australia/VIC1599/2020|EPI ISL 456499|B.1.255|Australia|2020-05-10	Oceania|hCoV-19/Australia/NSW2497/2020|EPI ISL 527026|B.1.1.90|Australia|2020-06-29	0.0004397878	Oceania
Oceania|hCoV-19/Australia/WA84/2020|EPI ISL 512737|B.1.247|Australia|2020-05-11	Oceania|hCoV-19/Australia/NSW2497/2020|EPI ISL 527026|B.1.1.90|Australia|2020-06-29	0.0006126980	Oceania
Oceania|hCoV-19/Australia/VIC1593/2020|EPI ISL 456513|B.1.246|Australia|2020-05-11	Oceania|hCoV-19/Australia/NSW2497/2020|EPI ISL 527026|B.1.1.90|Australia|2020-06-29	0.0005072465	Oceania
Oceania|hCoV-19/Australia/VIC1592/2020|EPI ISL 456512|B.1.246|Australia|2020-05-11	Oceania|hCoV-19/Australia/NSW2497/2020|EPI ISL 527026|B.1.1.90|Australia|2020-06-29	0.0004734205	Oceania
Oceania|hCoV-19/Australia/VIC1591/2020|EPI ISL 456511|B.1.1|Australia|2020-05-11	Oceania|hCoV-19/Australia/NSW2497/2020|EPI ISL 527026|B.1.1.90|Australia|2020-06-29	0.0004065112	Oceania
Oceania|hCoV-19/Australia/VIC1663/2020|EPI ISL 456564|B.1.246|Australia|2020-05-11	Oceania|hCoV-19/Australia/NSW2497/2020|EPI ISL 527026|B.1.1.90|Australia|2020-06-29	0.0004774554	Oceania
Oceania|hCoV-19/Australia/NSW551/2020|EPI ISL 455090|B.1.246|Australia|2020-05-12	Oceania|hCoV-19/Australia/NSW2497/2020|EPI ISL 527026|B.1.1.90|Australia|2020-06-29	0.0005105045	Oceania
Oceania|hCoV-19/Australia/WA63/2020|EPI ISL 512716|B.1.247|Australia|2020-05-12	Oceania|hCoV-19/Australia/NSW2497/2020|EPI ISL 527026|B.1.1.90|Australia|2020-06-29	0.0006126981	Oceania
Oceania|hCoV-19/Australia/NSW2292/2020|EPI ISL 500703|B.1.246|Australia|2020-05-12	Oceania|hCoV-19/Australia/NSW2497/2020|EPI ISL 527026|B.1.1.90|Australia|2020-06-29	0.0005041249	Oceania
Oceania|hCoV-19/Australia/NSW552/2020|EPI ISL 455091|B.1|Australia|2020-05-13	Oceania|hCoV-19/Australia/NSW2497/2020|EPI ISL 527026|B.1.1.90|Australia|2020-06-29	0.0005445417	Oceania
Oceania|hCoV-19/Australia/NSW535/2020|EPI ISL 455074|B.1.1|Australia|2020-05-13	Oceania|hCoV-19/Australia/NSW2497/2020|EPI ISL 527026|B.1.1.90|Australia|2020-06-29	0.0003402407	Oceania
Oceania|hCoV-19/Australia/VIC1612/2020|EPI ISL 456522|B.1.247|Australia|2020-05-13	Oceania|hCoV-19/Australia/NSW2497/2020|EPI ISL 527026|B.1.1.90|Australia|2020-06-29	0.0005442520	Oceania
Oceania|hCoV-19/Australia/VIC1651/2020|EPI ISL 456553|B.6|Australia|2020-05-14	Oceania|hCoV-19/Australia/NSW2497/2020|EPI ISL 527026|B.1.1.90|Australia|2020-06-29	0.0007442257	Oceania
Oceania|hCoV-19/Australia/VIC1631/2020|EPI ISL 456536|B.6|Australia|2020-05-14	Oceania|hCoV-19/Australia/NSW2497/2020|EPI ISL 527026|B.1.1.90|Australia|2020-06-29	0.0008461095	Oceania
Oceania|hCoV-19/Australia/VIC1653/2020|EPI ISL 456555|B.6|Australia|2020-05-14	Oceania|hCoV-19/Australia/NSW2497/2020|EPI ISL 527026|B.1.1.90|Australia|2020-06-29	0.0007449913	Oceania
Oceania|hCoV-19/Australia/VIC1652/2020|EPI ISL 456554|B.1.186|Australia|2020-05-14	Oceania|hCoV-19/Australia/NSW2497/2020|EPI ISL 527026|B.1.1.90|Australia|2020-06-29	0.0005228117	Oceania
Oceania|hCoV-19/Australia/VIC1629/2020|EPI ISL 456534|B.6|Australia|2020-05-14	Oceania|hCoV-19/Australia/NSW2497/2020|EPI ISL 527026|B.1.1.90|Australia|2020-06-29	0.0007741605	Oceania
Oceania|hCoV-19/Australia/VIC1679/2020|EPI ISL 456581|B.1.275|Australia|2020-05-16	Oceania|hCoV-19/Australia/NSW2497/2020|EPI ISL 527026|B.1.1.90|Australia|2020-06-29	0.0005749523	Oceania
Oceania|hCoV-19/Australia/ACT0074/2020|EPI ISL 498534|B.1.5|Australia|2020-05-16	Oceania|hCoV-19/Australia/NSW2497/2020|EPI ISL 527026|B.1.1.90|Australia|2020-06-29	0.0003823912	Oceania
Oceania|hCoV-19/Australia/VIC1698/2020|EPI ISL 456585|B.1|Australia|2020-05-17	Oceania|hCoV-19/Australia/NSW2497/2020|EPI ISL 527026|B.1.1.90|Australia|2020-06-29	0.0005464095	Oceania
Oceania|hCoV-19/Australia/NSW553/2020|EPI ISL 455092|B.1.275|Australia|2020-05-18	Oceania|hCoV-19/Australia/NSW2497/2020|EPI ISL 527026|B.1.1.90|Australia|2020-06-29	0.0006467947	Oceania
Oceania|hCoV-19/Australia/VIC1710/2020|EPI ISL 456615|B.1|Australia|2020-05-19	Oceania|hCoV-19/Australia/NSW2497/2020|EPI ISL 527026|B.1.1.90|Australia|2020-06-29	0.0005514169	Oceania
Oceania|hCoV-19/Australia/NSW554/2020|EPI ISL 455093|B.1.275|Australia|2020-05-20	Oceania|hCoV-19/Australia/NSW2497/2020|EPI ISL 527026|B.1.1.90|Australia|2020-06-29	0.0006468251	Oceania
Oceania|hCoV-19/Australia/NSW2306/2020|EPI ISL 500704|B.1.275|Australia|2020-05-20	Oceania|hCoV-19/Australia/NSW2497/2020|EPI ISL 527026|B.1.1.90|Australia|2020-06-29	0.0006387180	Oceania
Oceania|hCoV-19/Australia/VIC1688/2020|EPI ISL 456590|B.1|Australia|2020-05-20	Oceania|hCoV-19/Australia/NSW2497/2020|EPI ISL 527026|B.1.1.90|Australia|2020-06-29	0.0005560244	Oceania
Oceania|hCoV-19/Australia/VIC1775/2020|EPI ISL 456644|B.1.1.52|Australia|2020-05-21	Oceania|hCoV-19/Australia/NSW2497/2020|EPI ISL 527026|B.1.1.90|Australia|2020-06-29	0.0004454678	Oceania
Oceania|hCoV-19/Australia/VIC1797/2020|EPI ISL 480621|B.6|Australia|2020-05-23	Oceania|hCoV-19/Australia/NSW2497/2020|EPI ISL 527026|B.1.1.90|Australia|2020-06-29	0.0007533053	Oceania
Oceania|hCoV-19/Australia/NSW2314/2020|EPI ISL 500706|A|Australia|2020-05-24	Oceania|hCoV-19/Australia/NSW2497/2020|EPI ISL 527026|B.1.1.90|Australia|2020-06-29	0.0007058750	Oceania
Oceania|hCoV-19/Australia/NSW560/2020|EPI ISL 455099|A|Australia|2020-05-24	Oceania|hCoV-19/Australia/NSW2497/2020|EPI ISL 527026|B.1.1.90|Australia|2020-06-29	0.0006467328	Oceania
Oceania|hCoV-19/Australia/VIC1743/2020|EPI ISL 456638|B.1.255|Australia|2020-05-24	Oceania|hCoV-19/Australia/NSW2497/2020|EPI ISL 527026|B.1.1.90|Australia|2020-06-29	0.0005132924	Oceania
Oceania|hCoV-19/Australia/VIC1783/2020|EPI ISL 456646|B.1|Australia|2020-05-26	Oceania|hCoV-19/Australia/NSW2497/2020|EPI ISL 527026|B.1.1.90|Australia|2020-06-29	0.0005162306	Oceania
Oceania|hCoV-19/Australia/NSW615/2020|EPI ISL 490024|B.1.36|Australia|2020-05-27	Oceania|hCoV-19/Australia/NSW2497/2020|EPI ISL 527026|B.1.1.90|Australia|2020-06-29	0.0006126257	Oceania
Oceania|hCoV-19/Australia/VIC1787/2020|EPI ISL 456649|A|Australia|2020-05-27	Oceania|hCoV-19/Australia/NSW2497/2020|EPI ISL 527026|B.1.1.90|Australia|2020-06-29	0.0008121609	Oceania
Oceania|hCoV-19/Australia/VIC1786/2020|EPI ISL 456648|B.1.1|Australia|2020-05-27	Oceania|hCoV-19/Australia/NSW2497/2020|EPI ISL 527026|B.1.1.90|Australia|2020-06-29	0.0005482722	Oceania
Oceania|hCoV-19/Australia/VIC1826/2020|EPI ISL 521876|B.1|Australia|2020-05-28	Oceania|hCoV-19/Australia/NSW2497/2020|EPI ISL 527026|B.1.1.90|Australia|2020-06-29	0.0006397098	Oceania
Oceania|hCoV-19/Australia/VIC1804/2020|EPI ISL 480630|B.1|Australia|2020-05-28	Oceania|hCoV-19/Australia/NSW2497/2020|EPI ISL 527026|B.1.1.90|Australia|2020-06-29	0.0006107783	Oceania
Oceania|hCoV-19/Australia/VIC1825/2020|EPI ISL 521875|B.6|Australia|2020-05-29	Oceania|hCoV-19/Australia/NSW2497/2020|EPI ISL 527026|B.1.1.90|Australia|2020-06-29	0.0007408491	Oceania
Oceania|hCoV-19/Australia/VIC1803/2020|EPI ISL 480629|B.6|Australia|2020-05-29	Oceania|hCoV-19/Australia/NSW2497/2020|EPI ISL 527026|B.1.1.90|Australia|2020-06-29	0.0007543860	Oceania
Oceania|hCoV-19/Australia/VIC1838/2020|EPI ISL 521884|B.1.1|Australia|2020-05-30	Oceania|hCoV-19/Australia/NSW2497/2020|EPI ISL 527026|B.1.1.90|Australia|2020-06-29	0.0003365694	Oceania
Oceania|hCoV-19/Australia/WA64/2020|EPI ISL 512717|B.1|Australia|2020-05-30	Oceania|hCoV-19/Australia/NSW2497/2020|EPI ISL 527026|B.1.1.90|Australia|2020-06-29	0.0007830691	Oceania
Oceania|hCoV-19/Australia/VIC1816/2020|EPI ISL 480640|B.1.1|Australia|2020-05-30	Oceania|hCoV-19/Australia/NSW2497/2020|EPI ISL 527026|B.1.1.90|Australia|2020-06-29	0.0003381171	Oceania
Oceania|hCoV-19/Australia/NSW621/2020|EPI ISL 490030|B.1.1.1|Australia|2020-05-31	Oceania|hCoV-19/Australia/NSW2497/2020|EPI ISL 527026|B.1.1.90|Australia|2020-06-29	0.0005785434	Oceania
Oceania|hCoV-19/Australia/VIC1894/2020|EPI ISL 480650|B.1.1|Australia|2020-05-31	Oceania|hCoV-19/Australia/NSW2497/2020|EPI ISL 527026|B.1.1.90|Australia|2020-06-29	0.0003381399	Oceania
Oceania|hCoV-19/Australia/VIC1892/2020|EPI ISL 480649|B.6|Australia|2020-05-31	Oceania|hCoV-19/Australia/NSW2497/2020|EPI ISL 527026|B.1.1.90|Australia|2020-06-29	0.0007822566	Oceania
Oceania|hCoV-19/Australia/VIC1820/2020|EPI ISL 561722|B|Australia|2020-05-31	Oceania|hCoV-19/Australia/NSW2497/2020|EPI ISL 527026|B.1.1.90|Australia|2020-06-29	0.0006198676	Oceania
Oceania|hCoV-19/Australia/VIC2013/2020|EPI ISL 480655|B.1.1.1|Australia|2020-06-01	Oceania|hCoV-19/Australia/NSW2497/2020|EPI ISL 527026|B.1.1.90|Australia|2020-06-29	0.0005070745	Oceania
Oceania|hCoV-19/Australia/VIC1899/2020|EPI ISL 480653|B.1.247|Australia|2020-06-01	Oceania|hCoV-19/Australia/NSW2497/2020|EPI ISL 527026|B.1.1.90|Australia|2020-06-29	0.0005410812	Oceania
Oceania|hCoV-19/Australia/VIC2011/2020|EPI ISL 480656|B.1.186|Australia|2020-06-01	Oceania|hCoV-19/Australia/NSW2497/2020|EPI ISL 527026|B.1.1.90|Australia|2020-06-29	0.0005458587	Oceania
Oceania|hCoV-19/Australia/VIC2012/2020|EPI ISL 480654|B.1.1.1|Australia|2020-06-01	Oceania|hCoV-19/Australia/NSW2497/2020|EPI ISL 527026|B.1.1.90|Australia|2020-06-29	0.0005714982	Oceania
Oceania|hCoV-19/Australia/VIC2021/2020|EPI ISL 480663|B.1.247|Australia|2020-06-03	Oceania|hCoV-19/Australia/NSW2497/2020|EPI ISL 527026|B.1.1.90|Australia|2020-06-29	0.0007229010	Oceania
Oceania|hCoV-19/Australia/WA67/2020|EPI ISL 512720|B.1.1|Australia|2020-06-04	Oceania|hCoV-19/Australia/NSW2497/2020|EPI ISL 527026|B.1.1.90|Australia|2020-06-29	0.0003744707	Oceania
Oceania|hCoV-19/Australia/VIC2025/2020|EPI ISL 480665|B.1.1.1|Australia|2020-06-05	Oceania|hCoV-19/Australia/NSW2497/2020|EPI ISL 527026|B.1.1.90|Australia|2020-06-29	0.0004705587	Oceania
Oceania|hCoV-19/Australia/VIC2027/2020|EPI ISL 480668|B.1.160|Australia|2020-06-06	Oceania|hCoV-19/Australia/NSW2497/2020|EPI ISL 527026|B.1.1.90|Australia|2020-06-29	0.0007396914	Oceania
Oceania|hCoV-19/Australia/VIC2026/2020|EPI ISL 480667|B.1.247|Australia|2020-06-06	Oceania|hCoV-19/Australia/NSW2497/2020|EPI ISL 527026|B.1.1.90|Australia|2020-06-29	0.0005402774	Oceania
Oceania|hCoV-19/Australia/NSW613/2020|EPI ISL 490022|B.1.1|Australia|2020-06-07	Oceania|hCoV-19/Australia/NSW2497/2020|EPI ISL 527026|B.1.1.90|Australia|2020-06-29	0.0004763987	Oceania
Oceania|hCoV-19/Australia/VIC1944/2020|EPI ISL 480669|B.1.1.1|Australia|2020-06-07	Oceania|hCoV-19/Australia/NSW2497/2020|EPI ISL 527026|B.1.1.90|Australia|2020-06-29	0.0004704640	Oceania
Oceania|hCoV-19/Australia/NSW597/2020|EPI ISL 478709|B.4|Australia|2020-06-08	Oceania|hCoV-19/Australia/NSW2497/2020|EPI ISL 527026|B.1.1.90|Australia|2020-06-29	0.0009875713	Oceania
Oceania|hCoV-19/Australia/NSW598/2020|EPI ISL 478710|B.1.255|Australia|2020-06-08	Oceania|hCoV-19/Australia/NSW2497/2020|EPI ISL 527026|B.1.1.90|Australia|2020-06-29	0.0005105301	Oceania
Oceania|hCoV-19/Australia/VIC1950/2020|EPI ISL 480674|B.1.275|Australia|2020-06-09	Oceania|hCoV-19/Australia/NSW2497/2020|EPI ISL 527026|B.1.1.90|Australia|2020-06-29	0.0006386965	Oceania
Oceania|hCoV-19/Australia/NSW631/2020|EPI ISL 490040|B.1.1|Australia|2020-06-09	Oceania|hCoV-19/Australia/NSW2497/2020|EPI ISL 527026|B.1.1.90|Australia|2020-06-29	0.0004764126	Oceania
Oceania|hCoV-19/Australia/VIC1948/2020|EPI ISL 480672|B.1.1|Australia|2020-06-09	Oceania|hCoV-19/Australia/NSW2497/2020|EPI ISL 527026|B.1.1.90|Australia|2020-06-29	0.0003695935	Oceania
Oceania|hCoV-19/Australia/VIC1953/2020|EPI ISL 480677|B.1.246|Australia|2020-06-09	Oceania|hCoV-19/Australia/NSW2497/2020|EPI ISL 527026|B.1.1.90|Australia|2020-06-29	0.0005041784	Oceania
Oceania|hCoV-19/Australia/VIC1949/2020|EPI ISL 480673|B.1.275|Australia|2020-06-09	Oceania|hCoV-19/Australia/NSW2497/2020|EPI ISL 527026|B.1.1.90|Australia|2020-06-29	0.0008446638	Oceania
Oceania|hCoV-19/Australia/VIC1945/2020|EPI ISL 480670|B.1.1.1|Australia|2020-06-09	Oceania|hCoV-19/Australia/NSW2497/2020|EPI ISL 527026|B.1.1.90|Australia|2020-06-29	0.0004493897	Oceania
Oceania|hCoV-19/Australia/VIC1954/2020|EPI ISL 480678|B.1.160|Australia|2020-06-10	Oceania|hCoV-19/Australia/NSW2497/2020|EPI ISL 527026|B.1.1.90|Australia|2020-06-29	0.0006722330	Oceania
Oceania|hCoV-19/Australia/NSW612/2020|EPI ISL 490021|B.1.1.1|Australia|2020-06-10	Oceania|hCoV-19/Australia/NSW2497/2020|EPI ISL 527026|B.1.1.90|Australia|2020-06-29	0.0006126455	Oceania
Oceania|hCoV-19/Australia/VIC1951/2020|EPI ISL 480675|B.1|Australia|2020-06-10	Oceania|hCoV-19/Australia/NSW2497/2020|EPI ISL 527026|B.1.1.90|Australia|2020-06-29	0.0005713556	Oceania
Oceania|hCoV-19/Australia/VIC1958/2020|EPI ISL 480682|B.1.1|Australia|2020-06-11	Oceania|hCoV-19/Australia/NSW2497/2020|EPI ISL 527026|B.1.1.90|Australia|2020-06-29	0.0003696061	Oceania
Oceania|hCoV-19/Australia/VIC1955/2020|EPI ISL 480679|B.1.1.1|Australia|2020-06-11	Oceania|hCoV-19/Australia/NSW2497/2020|EPI ISL 527026|B.1.1.90|Australia|2020-06-29	0.0005377337	Oceania
Oceania|hCoV-19/Australia/VIC1956/2020|EPI ISL 480680|B.1.1.1|Australia|2020-06-11	Oceania|hCoV-19/Australia/NSW2497/2020|EPI ISL 527026|B.1.1.90|Australia|2020-06-29	0.0004708065	Oceania
Oceania|hCoV-19/Australia/NSW2410/2020|EPI ISL 527011|B.1|Australia|2020-06-12	Oceania|hCoV-19/Australia/NSW2497/2020|EPI ISL 527026|B.1.1.90|Australia|2020-06-29	0.0005713105	Oceania
Oceania|hCoV-19/Australia/NSW599/2020|EPI ISL 478711|B.1|Australia|2020-06-12	Oceania|hCoV-19/Australia/NSW2497/2020|EPI ISL 527026|B.1.1.90|Australia|2020-06-29	0.0006126456	Oceania
Oceania|hCoV-19/Australia/VIC1965/2020|EPI ISL 480688|B.1.1.1|Australia|2020-06-12	Oceania|hCoV-19/Australia/NSW2497/2020|EPI ISL 527026|B.1.1.90|Australia|2020-06-29	0.0004758855	Oceania
Oceania|hCoV-19/Australia/VIC2038/2020|EPI ISL 480689|B.6|Australia|2020-06-12	Oceania|hCoV-19/Australia/NSW2497/2020|EPI ISL 527026|B.1.1.90|Australia|2020-06-29	0.0008245560	Oceania
Oceania|hCoV-19/Australia/NSW614/2020|EPI ISL 490023|B.1|Australia|2020-06-13	Oceania|hCoV-19/Australia/NSW2497/2020|EPI ISL 527026|B.1.1.90|Australia|2020-06-29	0.0007832107	Oceania
Oceania|hCoV-19/Australia/NSW2411/2020|EPI ISL 527012|B.1.1.33|Australia|2020-06-13	Oceania|hCoV-19/Australia/NSW2497/2020|EPI ISL 527026|B.1.1.90|Australia|2020-06-29	0.0004704642	Oceania
Oceania|hCoV-19/Australia/VIC2216/2020|EPI ISL 521956|B.1.247|Australia|2020-06-14	Oceania|hCoV-19/Australia/NSW2497/2020|EPI ISL 527026|B.1.1.90|Australia|2020-06-29	0.0005376929	Oceania
Oceania|hCoV-19/Australia/VIC2220/2020|EPI ISL 521959|B.1|Australia|2020-06-14	Oceania|hCoV-19/Australia/NSW2497/2020|EPI ISL 527026|B.1.1.90|Australia|2020-06-29	0.0006103980	Oceania
Oceania|hCoV-19/Australia/VIC2091/2020|EPI ISL 480703|B.1.247|Australia|2020-06-14	Oceania|hCoV-19/Australia/NSW2497/2020|EPI ISL 527026|B.1.1.90|Australia|2020-06-29	0.0005454149	Oceania
Oceania|hCoV-19/Australia/VIC2093/2020|EPI ISL 480704|B.6|Australia|2020-06-15	Oceania|hCoV-19/Australia/NSW2497/2020|EPI ISL 527026|B.1.1.90|Australia|2020-06-29	0.0008405464	Oceania
Oceania|hCoV-19/Australia/ACT0084/2020|EPI ISL 498543|B.1.246|Australia|2020-06-15	Oceania|hCoV-19/Australia/NSW2497/2020|EPI ISL 527026|B.1.1.90|Australia|2020-06-29	0.0005378261	Oceania
Oceania|hCoV-19/Australia/VIC2098/2020|EPI ISL 480707|B.1|Australia|2020-06-15	Oceania|hCoV-19/Australia/NSW2497/2020|EPI ISL 527026|B.1.1.90|Australia|2020-06-29	0.0006764385	Oceania
Oceania|hCoV-19/Australia/VIC2099/2020|EPI ISL 480708|B.1.246|Australia|2020-06-15	Oceania|hCoV-19/Australia/NSW2497/2020|EPI ISL 527026|B.1.1.90|Australia|2020-06-29	0.0005410994	Oceania
Oceania|hCoV-19/Australia/VIC2095/2020|EPI ISL 480705|B.1.1.1|Australia|2020-06-15	Oceania|hCoV-19/Australia/NSW2497/2020|EPI ISL 527026|B.1.1.90|Australia|2020-06-29	0.0007418377	Oceania
Oceania|hCoV-19/Australia/NSW632/2020|EPI ISL 490041|B.1|Australia|2020-06-16	Oceania|hCoV-19/Australia/NSW2497/2020|EPI ISL 527026|B.1.1.90|Australia|2020-06-29	0.0007829740	Oceania
Oceania|hCoV-19/Australia/NSW616/2020|EPI ISL 490025|B.1|Australia|2020-06-16	Oceania|hCoV-19/Australia/NSW2497/2020|EPI ISL 527026|B.1.1.90|Australia|2020-06-29	0.0006126456	Oceania
Oceania|hCoV-19/Australia/VIC2111/2020|EPI ISL 480717|B.1.160|Australia|2020-06-16	Oceania|hCoV-19/Australia/NSW2497/2020|EPI ISL 527026|B.1.1.90|Australia|2020-06-29	0.0007059627	Oceania
Oceania|hCoV-19/Australia/VIC2110/2020|EPI ISL 480716|B.1|Australia|2020-06-16	Oceania|hCoV-19/Australia/NSW2497/2020|EPI ISL 527026|B.1.1.90|Australia|2020-06-29	0.0005043391	Oceania
Oceania|hCoV-19/Australia/VIC2108/2020|EPI ISL 480715|B.1.1.1|Australia|2020-06-16	Oceania|hCoV-19/Australia/NSW2497/2020|EPI ISL 527026|B.1.1.90|Australia|2020-06-29	0.0004373688	Oceania
Oceania|hCoV-19/Australia/VIC2119/2020|EPI ISL 487271|B.1.36|Australia|2020-06-17	Oceania|hCoV-19/Australia/NSW2497/2020|EPI ISL 527026|B.1.1.90|Australia|2020-06-29	0.0006050077	Oceania
Oceania|hCoV-19/Australia/VIC2117/2020|EPI ISL 480722|B.1.1.1|Australia|2020-06-17	Oceania|hCoV-19/Australia/NSW2497/2020|EPI ISL 527026|B.1.1.90|Australia|2020-06-29	0.0005720173	Oceania
Oceania|hCoV-19/Australia/VIC2129/2020|EPI ISL 480728|B.4|Australia|2020-06-19	Oceania|hCoV-19/Australia/NSW2497/2020|EPI ISL 527026|B.1.1.90|Australia|2020-06-29	0.0009414164	Oceania
Oceania|hCoV-19/Australia/NSW2415/2020|EPI ISL 527013|B.1.1.1|Australia|2020-06-19	Oceania|hCoV-19/Australia/NSW2497/2020|EPI ISL 527026|B.1.1.90|Australia|2020-06-29	0.0005376929	Oceania
Oceania|hCoV-19/Australia/VIC2081/2020|EPI ISL 521912|B.1.160|Australia|2020-06-19	Oceania|hCoV-19/Australia/NSW2497/2020|EPI ISL 527026|B.1.1.90|Australia|2020-06-29	0.0007058920	Oceania
Oceania|hCoV-19/Australia/NSW606/2020|EPI ISL 478718|B.1.1.33|Australia|2020-06-19	Oceania|hCoV-19/Australia/NSW2497/2020|EPI ISL 527026|B.1.1.90|Australia|2020-06-29	0.0003402408	Oceania
Oceania|hCoV-19/Australia/NSW620/2020|EPI ISL 490029|B.1|Australia|2020-06-19	Oceania|hCoV-19/Australia/NSW2497/2020|EPI ISL 527026|B.1.1.90|Australia|2020-06-29	0.0007149439	Oceania
Oceania|hCoV-19/Australia/NSW619/2020|EPI ISL 490028|B.1.1.1|Australia|2020-06-19	Oceania|hCoV-19/Australia/NSW2497/2020|EPI ISL 527026|B.1.1.90|Australia|2020-06-29	0.0005445354	Oceania
Oceania|hCoV-19/Australia/NSW605/2020|EPI ISL 478717|B.1|Australia|2020-06-19	Oceania|hCoV-19/Australia/NSW2497/2020|EPI ISL 527026|B.1.1.90|Australia|2020-06-29	0.0005786351	Oceania
Oceania|hCoV-19/Australia/NSW618/2020|EPI ISL 490027|B.1|Australia|2020-06-19	Oceania|hCoV-19/Australia/NSW2497/2020|EPI ISL 527026|B.1.1.90|Australia|2020-06-29	0.0007490262	Oceania
Oceania|hCoV-19/Australia/VIC2142/2020|EPI ISL 480743|B.1.160|Australia|2020-06-19	Oceania|hCoV-19/Australia/NSW2497/2020|EPI ISL 527026|B.1.1.90|Australia|2020-06-29	0.0006723768	Oceania
Oceania|hCoV-19/Australia/VIC2137/2020|EPI ISL 480738|B.1.5|Australia|2020-06-20	Oceania|hCoV-19/Australia/NSW2497/2020|EPI ISL 527026|B.1.1.90|Australia|2020-06-29	0.0005041202	Oceania
Oceania|hCoV-19/Australia/VIC2138/2020|EPI ISL 480739|B.1.1.1|Australia|2020-06-20	Oceania|hCoV-19/Australia/NSW2497/2020|EPI ISL 527026|B.1.1.90|Australia|2020-06-29	0.0005715366	Oceania
Oceania|hCoV-19/Australia/VIC2139/2020|EPI ISL 480740|B.1.1.1|Australia|2020-06-20	Oceania|hCoV-19/Australia/NSW2497/2020|EPI ISL 527026|B.1.1.90|Australia|2020-06-29	0.0005410153	Oceania
Oceania|hCoV-19/Australia/VIC2145/2020|EPI ISL 521915|B.1|Australia|2020-06-20	Oceania|hCoV-19/Australia/NSW2497/2020|EPI ISL 527026|B.1.1.90|Australia|2020-06-29	0.0006398825	Oceania
Oceania|hCoV-19/Australia/NSW2429/2020|EPI ISL 527014|B.1.275|Australia|2020-06-21	Oceania|hCoV-19/Australia/NSW2497/2020|EPI ISL 527026|B.1.1.90|Australia|2020-06-29	0.0006050409	Oceania
Oceania|hCoV-19/Australia/VIC2227/2020|EPI ISL 521964|B.1.160|Australia|2020-06-21	Oceania|hCoV-19/Australia/NSW2497/2020|EPI ISL 527026|B.1.1.90|Australia|2020-06-29	0.0007058594	Oceania
Oceania|hCoV-19/Australia/VIC2228/2020|EPI ISL 521965|B.1.36|Australia|2020-06-21	Oceania|hCoV-19/Australia/NSW2497/2020|EPI ISL 527026|B.1.1.90|Australia|2020-06-29	0.0006722616	Oceania
Oceania|hCoV-19/Australia/VIC2232/2020|EPI ISL 521969|A|Australia|2020-06-22	Oceania|hCoV-19/Australia/NSW2497/2020|EPI ISL 527026|B.1.1.90|Australia|2020-06-29	0.0008404356	Oceania
Oceania|hCoV-19/Australia/VIC2234/2020|EPI ISL 521971|B.1|Australia|2020-06-22	Oceania|hCoV-19/Australia/NSW2497/2020|EPI ISL 527026|B.1.1.90|Australia|2020-06-29	0.0005376835	Oceania
Oceania|hCoV-19/Australia/VIC2260/2020|EPI ISL 521988|B.1.5|Australia|2020-06-22	Oceania|hCoV-19/Australia/NSW2497/2020|EPI ISL 527026|B.1.1.90|Australia|2020-06-29	0.0005048666	Oceania
Oceania|hCoV-19/Australia/VIC2251/2020|EPI ISL 521982|B.1.1.1|Australia|2020-06-23	Oceania|hCoV-19/Australia/NSW2497/2020|EPI ISL 527026|B.1.1.90|Australia|2020-06-29	0.0005723775	Oceania
Oceania|hCoV-19/Australia/VIC2252/2020|EPI ISL 521983|B.1.1.1|Australia|2020-06-23	Oceania|hCoV-19/Australia/NSW2497/2020|EPI ISL 527026|B.1.1.90|Australia|2020-06-29	0.0005112358	Oceania
Oceania|hCoV-19/Australia/VIC2257/2020|EPI ISL 521986|B.1.36|Australia|2020-06-24	Oceania|hCoV-19/Australia/NSW2497/2020|EPI ISL 527026|B.1.1.90|Australia|2020-06-29	0.0006050182	Oceania
Oceania|hCoV-19/Australia/NSW627/2020|EPI ISL 490036|B.1.5|Australia|2020-06-24	Oceania|hCoV-19/Australia/NSW2497/2020|EPI ISL 527026|B.1.1.90|Australia|2020-06-29	0.0004083606	Oceania
Oceania|hCoV-19/Australia/VIC2258/2020|EPI ISL 521987|B.1.275|Australia|2020-06-24	Oceania|hCoV-19/Australia/NSW2497/2020|EPI ISL 527026|B.1.1.90|Australia|2020-06-29	0.0006574161	Oceania
Oceania|hCoV-19/Australia/NSW2456/2020|EPI ISL 527018|B.1.370|Australia|2020-06-26	Oceania|hCoV-19/Australia/NSW2497/2020|EPI ISL 527026|B.1.1.90|Australia|2020-06-29	0.0007058467	Oceania
Oceania|hCoV-19/Australia/VIC7199/2020|EPI ISL 564277|B.1.160|Australia|2020-06-27	Oceania|hCoV-19/Australia/NSW2497/2020|EPI ISL 527026|B.1.1.90|Australia|2020-06-29	0.0007078064	Oceania
Oceania|hCoV-19/Australia/VIC2387/2020|EPI ISL 522105|B|Australia|2020-06-29	Oceania|hCoV-19/Australia/NSW2497/2020|EPI ISL 527026|B.1.1.90|Australia|2020-06-29	0.0006051779	Oceania
Oceania|hCoV-19/Australia/VIC2390/2020|EPI ISL 522108|B.1.36|Australia|2020-06-29	Oceania|hCoV-19/Australia/NSW2497/2020|EPI ISL 527026|B.1.1.90|Australia|2020-06-29	0.0007059631	Oceania
Oceania|hCoV-19/Australia/NSW02/2020|EPI ISL 408976|B|Australia|2020-01-22	Oceania|hCoV-19/Australia/VIC2392/2020|EPI ISL 522109|B.1.275|Australia|2020-06-29	0.0004710486	Oceania
Oceania|hCoV-19/Australia/NSW01/2020|EPI ISL 407893|A|Australia|2020-01-24	Oceania|hCoV-19/Australia/VIC2392/2020|EPI ISL 522109|B.1.275|Australia|2020-06-29	0.0004703781	Oceania
Oceania|hCoV-19/Australia/NSW04/2020|EPI ISL 417030|A|Australia|2020-01-24	Oceania|hCoV-19/Australia/VIC2392/2020|EPI ISL 522109|B.1.275|Australia|2020-06-29	0.0005712085	Oceania
Oceania|hCoV-19/Australia/VIC02/2020|EPI ISL 416410|B|Australia|2020-01-24	Oceania|hCoV-19/Australia/VIC2392/2020|EPI ISL 522109|B.1.275|Australia|2020-06-29	0.0004747375	Oceania
Oceania|hCoV-19/Australia/VIC01/2020|EPI ISL 406844|B|Australia|2020-01-25	Oceania|hCoV-19/Australia/VIC2392/2020|EPI ISL 522109|B.1.275|Australia|2020-06-29	0.0005042025	Oceania
Oceania|hCoV-19/Australia/NSW03/2020|EPI ISL 408977|B|Australia|2020-01-25	Oceania|hCoV-19/Australia/VIC2392/2020|EPI ISL 522109|B.1.275|Australia|2020-06-29	0.0004367908	Oceania
Oceania|hCoV-19/Australia/NSW2153/2020|EPI ISL 509505|B.1.5|Australia|2020-01-25	Oceania|hCoV-19/Australia/VIC2392/2020|EPI ISL 522109|B.1.275|Australia|2020-06-29	0.0003023752	Oceania
Oceania|hCoV-19/Australia/QLD01/2020|EPI ISL 407894|A|Australia|2020-01-28	Oceania|hCoV-19/Australia/VIC2392/2020|EPI ISL 522109|B.1.275|Australia|2020-06-29	0.0005376278	Oceania
Oceania|hCoV-19/Australia/VPRL014/2020|EPI ISL 455603|B.1|Australia|2020-01-30	Oceania|hCoV-19/Australia/VIC2392/2020|EPI ISL 522109|B.1.275|Australia|2020-06-29	0.0004703781	Oceania
Oceania|hCoV-19/Australia/QLD02/2020|EPI ISL 407896|A|Australia|2020-01-30	Oceania|hCoV-19/Australia/VIC2392/2020|EPI ISL 522109|B.1.275|Australia|2020-06-29	0.0006048561	Oceania
Oceania|hCoV-19/Australia/SA01/2020|EPI ISL 480778|B.1|Australia|2020-01-30	Oceania|hCoV-19/Australia/VIC2392/2020|EPI ISL 522109|B.1.275|Australia|2020-06-29	0.0004710110	Oceania
Oceania|hCoV-19/Australia/SA04/2020|EPI ISL 480781|B.1|Australia|2020-01-30	Oceania|hCoV-19/Australia/VIC2392/2020|EPI ISL 522109|B.1.275|Australia|2020-06-29	0.0004731917	Oceania
Oceania|hCoV-19/Australia/VIC13/2020|EPI ISL 419733|B|Australia|2020-01-31	Oceania|hCoV-19/Australia/VIC2392/2020|EPI ISL 522109|B.1.275|Australia|2020-06-29	0.0005383178	Oceania
Oceania|hCoV-19/Australia/VIC14/2020|EPI ISL 419734|B|Australia|2020-02-02	Oceania|hCoV-19/Australia/VIC2392/2020|EPI ISL 522109|B.1.275|Australia|2020-06-29	0.0004437922	Oceania
Oceania|hCoV-19/Australia/QLD03/2020|EPI ISL 410717|A|Australia|2020-02-05	Oceania|hCoV-19/Australia/VIC2392/2020|EPI ISL 522109|B.1.275|Australia|2020-06-29	0.0005712411	Oceania
Oceania|hCoV-19/Australia/QLD04/2020|EPI ISL 410718|A|Australia|2020-02-05	Oceania|hCoV-19/Australia/VIC2392/2020|EPI ISL 522109|B.1.275|Australia|2020-06-29	0.0005376278	Oceania
Oceania|hCoV-19/Australia/VIC07/2020|EPI ISL 416415|A|Australia|2020-02-08	Oceania|hCoV-19/Australia/VIC2392/2020|EPI ISL 522109|B.1.275|Australia|2020-06-29	0.0005712413	Oceania
Oceania|hCoV-19/Australia/SAP097/2020|EPI ISL 468039|B|Australia|2020-02-22	Oceania|hCoV-19/Australia/VIC2392/2020|EPI ISL 522109|B.1.275|Australia|2020-06-29	0.0004367707	Oceania
Oceania|hCoV-19/Australia/WA11/2020|EPI ISL 420456|B|Australia|2020-02-22	Oceania|hCoV-19/Australia/VIC2392/2020|EPI ISL 522109|B.1.275|Australia|2020-06-29	0.0004367946	Oceania
Oceania|hCoV-19/Australia/WA34/2020|EPI ISL 470851|B|Australia|2020-02-27	Oceania|hCoV-19/Australia/VIC2392/2020|EPI ISL 522109|B.1.275|Australia|2020-06-29	0.0004367505	Oceania
Oceania|hCoV-19/New Zealand/20VR0174/2020|EPI ISL 413490|B.4|New Zealand|2020-02-27	Oceania|hCoV-19/Australia/VIC2392/2020|EPI ISL 522109|B.1.275|Australia|2020-06-29	0.0005041004	Oceania
Oceania|hCoV-19/Australia/NSW05/2020|EPI ISL 412975|B.4|Australia|2020-02-28	Oceania|hCoV-19/Australia/VIC2392/2020|EPI ISL 522109|B.1.275|Australia|2020-06-29	0.0005376432	Oceania
Oceania|hCoV-19/Australia/QLDID922/2020|EPI ISL 418799|B|Australia|2020-02-28	Oceania|hCoV-19/Australia/VIC2392/2020|EPI ISL 522109|B.1.275|Australia|2020-06-29	0.0005712249	Oceania
Oceania|hCoV-19/Australia/NSW09/2020|EPI ISL 413595|B.4|Australia|2020-02-28	Oceania|hCoV-19/Australia/VIC2392/2020|EPI ISL 522109|B.1.275|Australia|2020-06-29	0.0005784906	Oceania
Oceania|hCoV-19/Australia/NSW08/2020|EPI ISL 413594|B|Australia|2020-02-28	Oceania|hCoV-19/Australia/VIC2392/2020|EPI ISL 522109|B.1.275|Australia|2020-06-29	0.0004082993	Oceania
Oceania|hCoV-19/Australia/NSW10/2020|EPI ISL 413596|B|Australia|2020-02-28	Oceania|hCoV-19/Australia/VIC2392/2020|EPI ISL 522109|B.1.275|Australia|2020-06-29	0.0004083132	Oceania
Oceania|hCoV-19/Australia/NSW219/2020|EPI ISL 427643|B|Australia|2020-02-28	Oceania|hCoV-19/Australia/VIC2392/2020|EPI ISL 522109|B.1.275|Australia|2020-06-29	0.0004083271	Oceania
Oceania|hCoV-19/Australia/NSW07/2020|EPI ISL 413214|B.4|Australia|2020-02-29	Oceania|hCoV-19/Australia/VIC2392/2020|EPI ISL 522109|B.1.275|Australia|2020-06-29	0.0005040158	Oceania
Oceania|hCoV-19/Australia/QLD09/2020|EPI ISL 414414|B.4|Australia|2020-02-29	Oceania|hCoV-19/Australia/VIC2392/2020|EPI ISL 522109|B.1.275|Australia|2020-06-29	0.0005376278	Oceania
Oceania|hCoV-19/Australia/NSW06/2020|EPI ISL 413213|B.4|Australia|2020-02-29	Oceania|hCoV-19/Australia/VIC2392/2020|EPI ISL 522109|B.1.275|Australia|2020-06-29	0.0005712513	Oceania
Oceania|hCoV-19/New Zealand/20VR0189/2020|EPI ISL 416519|B.1.1|New Zealand|2020-03-02	Oceania|hCoV-19/Australia/VIC2392/2020|EPI ISL 522109|B.1.275|Australia|2020-06-29	0.0003695877	Oceania
Oceania|hCoV-19/Australia/VIC04/2020|EPI ISL 416412|B.4|Australia|2020-03-02	Oceania|hCoV-19/Australia/VIC2392/2020|EPI ISL 522109|B.1.275|Australia|2020-06-29	0.0006384835	Oceania
Oceania|hCoV-19/Australia/NSW11/2020|EPI ISL 413597|B.4|Australia|2020-03-02	Oceania|hCoV-19/Australia/VIC2392/2020|EPI ISL 522109|B.1.275|Australia|2020-06-29	0.0004763606	Oceania
Oceania|hCoV-19/Australia/NSW217/2020|EPI ISL 427644|B.4|Australia|2020-03-02	Oceania|hCoV-19/Australia/VIC2392/2020|EPI ISL 522109|B.1.275|Australia|2020-06-29	0.0004763768	Oceania
Oceania|hCoV-19/Australia/SAP098/2020|EPI ISL 483066|B.4|Australia|2020-03-03	Oceania|hCoV-19/Australia/VIC2392/2020|EPI ISL 522109|B.1.275|Australia|2020-06-29	0.0005713039	Oceania
Oceania|hCoV-19/Australia/NSW15/2020|EPI ISL 417383|B.4|Australia|2020-03-03	Oceania|hCoV-19/Australia/VIC2392/2020|EPI ISL 522109|B.1.275|Australia|2020-06-29	0.0005712413	Oceania
Oceania|hCoV-19/New Zealand/20VR1109/2020|EPI ISL 456190|B.31|New Zealand|2020-03-03	Oceania|hCoV-19/Australia/VIC2392/2020|EPI ISL 522109|B.1.275|Australia|2020-06-29	0.0007057741	Oceania
Oceania|hCoV-19/Australia/NSW14/2020|EPI ISL 413600|B.4|Australia|2020-03-03	Oceania|hCoV-19/Australia/VIC2392/2020|EPI ISL 522109|B.1.275|Australia|2020-06-29	0.0004763660	Oceania
Oceania|hCoV-19/Australia/NSW22/2020|EPI ISL 427649|B.4|Australia|2020-03-03	Oceania|hCoV-19/Australia/VIC2392/2020|EPI ISL 522109|B.1.275|Australia|2020-06-29	0.0005104291	Oceania
Oceania|hCoV-19/Australia/VPRL004/2020|EPI ISL 455596|B.4|Australia|2020-03-03	Oceania|hCoV-19/Australia/VIC2392/2020|EPI ISL 522109|B.1.275|Australia|2020-06-29	0.0005713423	Oceania
Oceania|hCoV-19/Australia/SAP217/2020|EPI ISL 483073|B|Australia|2020-03-03	Oceania|hCoV-19/Australia/VIC2392/2020|EPI ISL 522109|B.1.275|Australia|2020-06-29	0.0005434179	Oceania
Oceania|hCoV-19/Australia/SAP099/2020|EPI ISL 468038|B.4|Australia|2020-03-04	Oceania|hCoV-19/Australia/VIC2392/2020|EPI ISL 522109|B.1.275|Australia|2020-06-29	0.0006049504	Oceania
Oceania|hCoV-19/Australia/NSW21/2020|EPI ISL 417386|B.4|Australia|2020-03-04	Oceania|hCoV-19/Australia/VIC2392/2020|EPI ISL 522109|B.1.275|Australia|2020-06-29	0.0005376526	Oceania
Oceania|hCoV-19/Australia/WA06/2020|EPI ISL 420534|B.1.98|Australia|2020-03-04	Oceania|hCoV-19/Australia/VIC2392/2020|EPI ISL 522109|B.1.275|Australia|2020-06-29	0.0003364670	Oceania
Oceania|hCoV-19/Australia/NSW12/2020|EPI ISL 413598|B.4|Australia|2020-03-04	Oceania|hCoV-19/Australia/VIC2392/2020|EPI ISL 522109|B.1.275|Australia|2020-06-29	0.0005784906	Oceania
Oceania|hCoV-19/Australia/NSW23/2020|EPI ISL 427650|B.4|Australia|2020-03-04	Oceania|hCoV-19/Australia/VIC2392/2020|EPI ISL 522109|B.1.275|Australia|2020-06-29	0.0005104053	Oceania
Oceania|hCoV-19/Australia/NSW65/2020|EPI ISL 427645|B.4|Australia|2020-03-04	Oceania|hCoV-19/Australia/VIC2392/2020|EPI ISL 522109|B.1.275|Australia|2020-06-29	0.0005444436	Oceania
Oceania|hCoV-19/Australia/NSW13/2020|EPI ISL 413599|B.4|Australia|2020-03-04	Oceania|hCoV-19/Australia/VIC2392/2020|EPI ISL 522109|B.1.275|Australia|2020-06-29	0.0005104053	Oceania
Oceania|hCoV-19/New Zealand/20VR0195/2020|EPI ISL 534335|B.1.1|New Zealand|2020-03-04	Oceania|hCoV-19/Australia/VIC2392/2020|EPI ISL 522109|B.1.275|Australia|2020-06-29	0.0003766350	Oceania
Oceania|hCoV-19/Australia/NSW25/2020|EPI ISL 417388|B.6|Australia|2020-03-05	Oceania|hCoV-19/Australia/VIC2392/2020|EPI ISL 522109|B.1.275|Australia|2020-06-29	0.0005712086	Oceania
Oceania|hCoV-19/Australia/NSW18/2020|EPI ISL 417384|B.4|Australia|2020-03-05	Oceania|hCoV-19/Australia/VIC2392/2020|EPI ISL 522109|B.1.275|Australia|2020-06-29	0.0005712249	Oceania
Oceania|hCoV-19/Australia/NSW66/2020|EPI ISL 427646|B.4|Australia|2020-03-05	Oceania|hCoV-19/Australia/VIC2392/2020|EPI ISL 522109|B.1.275|Australia|2020-06-29	0.0005444436	Oceania
Oceania|hCoV-19/Australia/TAS54/2020|EPI ISL 522729|B.4|Australia|2020-03-05	Oceania|hCoV-19/Australia/VIC2392/2020|EPI ISL 522109|B.1.275|Australia|2020-06-29	0.0005074227	Oceania
Oceania|hCoV-19/New Zealand/20VR0206/2020|EPI ISL 416526|B.4|New Zealand|2020-03-05	Oceania|hCoV-19/Australia/VIC2392/2020|EPI ISL 522109|B.1.275|Australia|2020-06-29	0.0005478804	Oceania
Oceania|hCoV-19/Australia/NSW24/2020|EPI ISL 417387|B.4|Australia|2020-03-06	Oceania|hCoV-19/Australia/VIC2392/2020|EPI ISL 522109|B.1.275|Australia|2020-06-29	0.0005712513	Oceania
Oceania|hCoV-19/Australia/NSW19/2020|EPI ISL 417385|B.4|Australia|2020-03-06	Oceania|hCoV-19/Australia/VIC2392/2020|EPI ISL 522109|B.1.275|Australia|2020-06-29	0.0005712413	Oceania
Oceania|hCoV-19/Australia/NSW155/2020|EPI ISL 427647|B.1.1|Australia|2020-03-06	Oceania|hCoV-19/Australia/VIC2392/2020|EPI ISL 522109|B.1.275|Australia|2020-06-29	0.0003742902	Oceania
Oceania|hCoV-19/Australia/NSW33/2020|EPI ISL 427654|B.4|Australia|2020-03-06	Oceania|hCoV-19/Australia/VIC2392/2020|EPI ISL 522109|B.1.275|Australia|2020-06-29	0.0005104291	Oceania
Oceania|hCoV-19/Australia/VPRL002/2020|EPI ISL 455595|B|Australia|2020-03-06	Oceania|hCoV-19/Australia/VIC2392/2020|EPI ISL 522109|B.1.275|Australia|2020-06-29	0.0004704255	Oceania
Oceania|hCoV-19/Australia/VIC06/2020|EPI ISL 416414|B.4|Australia|2020-03-06	Oceania|hCoV-19/Australia/VIC2392/2020|EPI ISL 522109|B.1.275|Australia|2020-06-29	0.0005470070	Oceania
Oceania|hCoV-19/Australia/VIC18/2020|EPI ISL 419737|B.40|Australia|2020-03-07	Oceania|hCoV-19/Australia/VIC2392/2020|EPI ISL 522109|B.1.275|Australia|2020-06-29	0.0006721746	Oceania
Oceania|hCoV-19/Australia/NSW27/2020|EPI ISL 417390|B.1.1|Australia|2020-03-08	Oceania|hCoV-19/Australia/VIC2392/2020|EPI ISL 522109|B.1.275|Australia|2020-06-29	0.0004368034	Oceania
Oceania|hCoV-19/Australia/NSW28/2020|EPI ISL 417391|B.4|Australia|2020-03-08	Oceania|hCoV-19/Australia/VIC2392/2020|EPI ISL 522109|B.1.275|Australia|2020-06-29	0.0006385018	Oceania
Oceania|hCoV-19/Australia/NSW35/2020|EPI ISL 417393|B.4|Australia|2020-03-08	Oceania|hCoV-19/Australia/VIC2392/2020|EPI ISL 522109|B.1.275|Australia|2020-06-29	0.0006125323	Oceania
Oceania|hCoV-19/Australia/NSW29/2020|EPI ISL 427651|B|Australia|2020-03-08	Oceania|hCoV-19/Australia/VIC2392/2020|EPI ISL 522109|B.1.275|Australia|2020-06-29	0.0004423278	Oceania
Oceania|hCoV-19/Australia/NSW153/2020|EPI ISL 427653|B.1.1|Australia|2020-03-08	Oceania|hCoV-19/Australia/VIC2392/2020|EPI ISL 522109|B.1.275|Australia|2020-06-29	0.0003742902	Oceania
Oceania|hCoV-19/Australia/NSW375/2020|EPI ISL 451635|B.4|Australia|2020-03-08	Oceania|hCoV-19/Australia/VIC2392/2020|EPI ISL 522109|B.1.275|Australia|2020-06-29	0.0006125531	Oceania
Oceania|hCoV-19/Australia/NSW252/2020|EPI ISL 451517|B.4|Australia|2020-03-08	Oceania|hCoV-19/Australia/VIC2392/2020|EPI ISL 522109|B.1.275|Australia|2020-06-29	0.0005444436	Oceania
Oceania|hCoV-19/Australia/VIC19/2020|EPI ISL 419738|B.39|Australia|2020-03-08	Oceania|hCoV-19/Australia/VIC2392/2020|EPI ISL 522109|B.1.275|Australia|2020-06-29	0.0006107321	Oceania
Oceania|hCoV-19/Australia/NSW26/2020|EPI ISL 417389|B.4|Australia|2020-03-09	Oceania|hCoV-19/Australia/VIC2392/2020|EPI ISL 522109|B.1.275|Australia|2020-06-29	0.0006385087	Oceania
Oceania|hCoV-19/Australia/VIC23/2020|EPI ISL 419743|B.40|Australia|2020-03-09	Oceania|hCoV-19/Australia/VIC2392/2020|EPI ISL 522109|B.1.275|Australia|2020-06-29	0.0006385018	Oceania
Oceania|hCoV-19/Australia/VIC21/2020|EPI ISL 419740|B.40|Australia|2020-03-09	Oceania|hCoV-19/Australia/VIC2392/2020|EPI ISL 522109|B.1.275|Australia|2020-06-29	0.0006721210	Oceania
Oceania|hCoV-19/Australia/VIC22/2020|EPI ISL 419742|B.1|Australia|2020-03-09	Oceania|hCoV-19/Australia/VIC2392/2020|EPI ISL 522109|B.1.275|Australia|2020-06-29	0.0003359472	Oceania
Oceania|hCoV-19/Australia/NSW154/2020|EPI ISL 427652|B.1.1|Australia|2020-03-09	Oceania|hCoV-19/Australia/VIC2392/2020|EPI ISL 522109|B.1.275|Australia|2020-06-29	0.0003742902	Oceania
Oceania|hCoV-19/Australia/NSW2155/2020|EPI ISL 500633|B.4|Australia|2020-03-09	Oceania|hCoV-19/Australia/VIC2392/2020|EPI ISL 522109|B.1.275|Australia|2020-06-29	0.0005376639	Oceania
Oceania|hCoV-19/Australia/NSW2154/2020|EPI ISL 500632|B.1.1|Australia|2020-03-09	Oceania|hCoV-19/Australia/VIC2392/2020|EPI ISL 522109|B.1.275|Australia|2020-06-29	0.0004032219	Oceania
Oceania|hCoV-19/Australia/VIC26/2020|EPI ISL 419745|B.3|Australia|2020-03-10	Oceania|hCoV-19/Australia/VIC2392/2020|EPI ISL 522109|B.1.275|Australia|2020-06-29	0.0005040157	Oceania
Oceania|hCoV-19/Australia/NSW31/2020|EPI ISL 417392|B.4|Australia|2020-03-10	Oceania|hCoV-19/Australia/VIC2392/2020|EPI ISL 522109|B.1.275|Australia|2020-06-29	0.0005712413	Oceania
Oceania|hCoV-19/Australia/VIC30/2020|EPI ISL 419749|B.4|Australia|2020-03-10	Oceania|hCoV-19/Australia/VIC2392/2020|EPI ISL 522109|B.1.275|Australia|2020-06-29	0.0005376372	Oceania
Oceania|hCoV-19/Australia/VIC36/2020|EPI ISL 419765|B|Australia|2020-03-10	Oceania|hCoV-19/Australia/VIC2392/2020|EPI ISL 522109|B.1.275|Australia|2020-06-29	0.0005040013	Oceania
Oceania|hCoV-19/Australia/VIC31/2020|EPI ISL 419750|B.1|Australia|2020-03-10	Oceania|hCoV-19/Australia/VIC2392/2020|EPI ISL 522109|B.1.275|Australia|2020-06-29	0.0002687343	Oceania
Oceania|hCoV-19/Australia/NSW36/2020|EPI ISL 417394|B.40|Australia|2020-03-10	Oceania|hCoV-19/Australia/VIC2392/2020|EPI ISL 522109|B.1.275|Australia|2020-06-29	0.0005444505	Oceania
Oceania|hCoV-19/Australia/NSW38/2020|EPI ISL 417396|B.6|Australia|2020-03-10	Oceania|hCoV-19/Australia/VIC2392/2020|EPI ISL 522109|B.1.275|Australia|2020-06-29	0.0005103969	Oceania
Oceania|hCoV-19/Australia/NSW41/2020|EPI ISL 417399|B.40|Australia|2020-03-10	Oceania|hCoV-19/Australia/VIC2392/2020|EPI ISL 522109|B.1.275|Australia|2020-06-29	0.0004423127	Oceania
Oceania|hCoV-19/Australia/NSW44/2020|EPI ISL 417400|B.6|Australia|2020-03-10	Oceania|hCoV-19/Australia/VIC2392/2020|EPI ISL 522109|B.1.275|Australia|2020-06-29	0.0005103820	Oceania
Oceania|hCoV-19/Australia/NSW46/2020|EPI ISL 427658|B.3|Australia|2020-03-10	Oceania|hCoV-19/Australia/VIC2392/2020|EPI ISL 522109|B.1.275|Australia|2020-06-29	0.0004765365	Oceania
Oceania|hCoV-19/Australia/NSW51/2020|EPI ISL 427660|B.40|Australia|2020-03-10	Oceania|hCoV-19/Australia/VIC2392/2020|EPI ISL 522109|B.1.275|Australia|2020-06-29	0.0004423278	Oceania
Oceania|hCoV-19/Australia/NSW376/2020|EPI ISL 451636|B.4|Australia|2020-03-10	Oceania|hCoV-19/Australia/VIC2392/2020|EPI ISL 522109|B.1.275|Australia|2020-06-29	0.0005444595	Oceania
Oceania|hCoV-19/Australia/NSW103/2020|EPI ISL 427657|B.1.5|Australia|2020-03-10	Oceania|hCoV-19/Australia/VIC2392/2020|EPI ISL 522109|B.1.275|Australia|2020-06-29	0.0002721655	Oceania
Oceania|hCoV-19/Australia/NSW63/2020|EPI ISL 427664|B|Australia|2020-03-10	Oceania|hCoV-19/Australia/VIC2392/2020|EPI ISL 522109|B.1.275|Australia|2020-06-29	0.0004423936	Oceania
Oceania|hCoV-19/Australia/NSW49/2020|EPI ISL 427659|B.6|Australia|2020-03-10	Oceania|hCoV-19/Australia/VIC2392/2020|EPI ISL 522109|B.1.275|Australia|2020-06-29	0.0005104142	Oceania
Oceania|hCoV-19/Australia/NSW2159/2020|EPI ISL 500637|B.1.5|Australia|2020-03-10	Oceania|hCoV-19/Australia/VIC2392/2020|EPI ISL 522109|B.1.275|Australia|2020-06-29	0.0002687647	Oceania
Oceania|hCoV-19/Australia/VIC29/2020|EPI ISL 419748|B.1.1|Australia|2020-03-10	Oceania|hCoV-19/Australia/VIC2392/2020|EPI ISL 522109|B.1.275|Australia|2020-06-29	0.0004368327	Oceania
Oceania|hCoV-19/Australia/NSW2139/2020|EPI ISL 500627|B.4|Australia|2020-03-10	Oceania|hCoV-19/Australia/VIC2392/2020|EPI ISL 522109|B.1.275|Australia|2020-06-29	0.0006049171	Oceania
Oceania|hCoV-19/New Zealand/20VR0712/2020|EPI ISL 456163|B.1.1|New Zealand|2020-03-11	Oceania|hCoV-19/Australia/VIC2392/2020|EPI ISL 522109|B.1.275|Australia|2020-06-29	0.0003695877	Oceania
Oceania|hCoV-19/Australia/QLDID921/2020|EPI ISL 417033|B.6|Australia|2020-03-11	Oceania|hCoV-19/Australia/VIC2392/2020|EPI ISL 522109|B.1.275|Australia|2020-06-29	0.0005039869	Oceania
Oceania|hCoV-19/Australia/VIC44/2020|EPI ISL 419767|B.1|Australia|2020-03-11	Oceania|hCoV-19/Australia/VIC2392/2020|EPI ISL 522109|B.1.275|Australia|2020-06-29	0.0003023549	Oceania
Oceania|hCoV-19/Australia/VIC39/2020|EPI ISL 419757|B.1|Australia|2020-03-11	Oceania|hCoV-19/Australia/VIC2392/2020|EPI ISL 522109|B.1.275|Australia|2020-06-29	0.0003359510	Oceania
Oceania|hCoV-19/Australia/QLDID920/2020|EPI ISL 417032|B.1.5|Australia|2020-03-11	Oceania|hCoV-19/Australia/VIC2392/2020|EPI ISL 522109|B.1.275|Australia|2020-06-29	0.0002687467	Oceania
Oceania|hCoV-19/Australia/VIC45/2020|EPI ISL 419802|B.1.1|Australia|2020-03-11	Oceania|hCoV-19/Australia/VIC2392/2020|EPI ISL 522109|B.1.275|Australia|2020-06-29	0.0003695877	Oceania
Oceania|hCoV-19/Australia/NSW40/2020|EPI ISL 417398|B.4|Australia|2020-03-11	Oceania|hCoV-19/Australia/VIC2392/2020|EPI ISL 522109|B.1.275|Australia|2020-06-29	0.0005784973	Oceania
Oceania|hCoV-19/Australia/NSW52/2020|EPI ISL 417405|B|Australia|2020-03-11	Oceania|hCoV-19/Australia/VIC2392/2020|EPI ISL 522109|B.1.275|Australia|2020-06-29	0.0004423128	Oceania
Oceania|hCoV-19/Australia/NSW39/2020|EPI ISL 417397|B.1.5|Australia|2020-03-11	Oceania|hCoV-19/Australia/VIC2392/2020|EPI ISL 522109|B.1.275|Australia|2020-06-29	0.0002721563	Oceania
Oceania|hCoV-19/Australia/NSW102/2020|EPI ISL 427656|B.1.5|Australia|2020-03-11	Oceania|hCoV-19/Australia/VIC2392/2020|EPI ISL 522109|B.1.275|Australia|2020-06-29	0.0002721655	Oceania
Oceania|hCoV-19/Australia/NSW34/2020|EPI ISL 427655|B.4|Australia|2020-03-11	Oceania|hCoV-19/Australia/VIC2392/2020|EPI ISL 522109|B.1.275|Australia|2020-06-29	0.0005444691	Oceania
Oceania|hCoV-19/Australia/VIC38/2020|EPI ISL 419756|B.1.6|Australia|2020-03-11	Oceania|hCoV-19/Australia/VIC2392/2020|EPI ISL 522109|B.1.275|Australia|2020-06-29	0.0003695618	Oceania
Oceania|hCoV-19/Australia/NSW218/2020|EPI ISL 427665|B.3|Australia|2020-03-11	Oceania|hCoV-19/Australia/VIC2392/2020|EPI ISL 522109|B.1.275|Australia|2020-06-29	0.0005104703	Oceania
Oceania|hCoV-19/Australia/VIC43/2020|EPI ISL 419763|B.1.1|Australia|2020-03-11	Oceania|hCoV-19/Australia/VIC2392/2020|EPI ISL 522109|B.1.275|Australia|2020-06-29	0.0004032540	Oceania
Oceania|hCoV-19/Australia/NSW2156/2020|EPI ISL 500634|B.39|Australia|2020-03-11	Oceania|hCoV-19/Australia/VIC2392/2020|EPI ISL 522109|B.1.275|Australia|2020-06-29	0.0005712989	Oceania
Oceania|hCoV-19/Australia/TAS124/2020|EPI ISL 522589|B|Australia|2020-03-11	Oceania|hCoV-19/Australia/VIC2392/2020|EPI ISL 522109|B.1.275|Australia|2020-06-29	0.0004817941	Oceania
Oceania|hCoV-19/New Zealand/CoV002/2020|EPI ISL 417212|B.31|New Zealand|2020-03-11	Oceania|hCoV-19/Australia/VIC2392/2020|EPI ISL 522109|B.1.275|Australia|2020-06-29	0.0006071888	Oceania
Oceania|hCoV-19/Australia/VIC50/2020|EPI ISL 419766|B.1|Australia|2020-03-12	Oceania|hCoV-19/Australia/VIC2392/2020|EPI ISL 522109|B.1.275|Australia|2020-06-29	0.0002687343	Oceania
Oceania|hCoV-19/Australia/VIC55/2020|EPI ISL 419776|B|Australia|2020-03-12	Oceania|hCoV-19/Australia/VIC2392/2020|EPI ISL 522109|B.1.275|Australia|2020-06-29	0.0005039869	Oceania
Oceania|hCoV-19/Australia/VIC52/2020|EPI ISL 419768|B.1.1.71|Australia|2020-03-12	Oceania|hCoV-19/Australia/VIC2392/2020|EPI ISL 522109|B.1.275|Australia|2020-06-29	0.0004704133	Oceania
Oceania|hCoV-19/Australia/VIC58/2020|EPI ISL 419784|B.4|Australia|2020-03-12	Oceania|hCoV-19/Australia/VIC2392/2020|EPI ISL 522109|B.1.275|Australia|2020-06-29	0.0005040013	Oceania
Oceania|hCoV-19/Australia/VIC54/2020|EPI ISL 419770|B.1|Australia|2020-03-12	Oceania|hCoV-19/Australia/VIC2392/2020|EPI ISL 522109|B.1.275|Australia|2020-06-29	0.0003023549	Oceania
Oceania|hCoV-19/Australia/VIC47/2020|EPI ISL 419759|B.40|Australia|2020-03-12	Oceania|hCoV-19/Australia/VIC2392/2020|EPI ISL 522109|B.1.275|Australia|2020-06-29	0.0006721520	Oceania
Oceania|hCoV-19/Australia/NSW50/2020|EPI ISL 417404|B.1.1|Australia|2020-03-12	Oceania|hCoV-19/Australia/VIC2392/2020|EPI ISL 522109|B.1.275|Australia|2020-06-29	0.0004083111	Oceania
Oceania|hCoV-19/Australia/NSW254/2020|EPI ISL 451519|B.4|Australia|2020-03-12	Oceania|hCoV-19/Australia/VIC2392/2020|EPI ISL 522109|B.1.275|Australia|2020-06-29	0.0006465972	Oceania
Oceania|hCoV-19/Australia/VIC48/2020|EPI ISL 419762|B.1|Australia|2020-03-12	Oceania|hCoV-19/Australia/VIC2392/2020|EPI ISL 522109|B.1.275|Australia|2020-06-29	0.0002687433	Oceania
Oceania|hCoV-19/Australia/NSW2158/2020|EPI ISL 500636|B.1.5|Australia|2020-03-12	Oceania|hCoV-19/Australia/VIC2392/2020|EPI ISL 522109|B.1.275|Australia|2020-06-29	0.0003023752	Oceania
Oceania|hCoV-19/Australia/VIC49/2020|EPI ISL 419764|B.1|Australia|2020-03-12	Oceania|hCoV-19/Australia/VIC2392/2020|EPI ISL 522109|B.1.275|Australia|2020-06-29	0.0003024339	Oceania
Oceania|hCoV-19/New Zealand/20VR0334/2020|EPI ISL 456157|B.1|New Zealand|2020-03-12	Oceania|hCoV-19/Australia/VIC2392/2020|EPI ISL 522109|B.1.275|Australia|2020-06-29	0.0003081106	Oceania
Oceania|hCoV-19/Australia/VIC62/2020|EPI ISL 419774|B.1|Australia|2020-03-13	Oceania|hCoV-19/Australia/VIC2392/2020|EPI ISL 522109|B.1.275|Australia|2020-06-29	0.0003023549	Oceania
Oceania|hCoV-19/Australia/NSW2011/2020|EPI ISL 500598|B.4|Australia|2020-03-13	Oceania|hCoV-19/Australia/VIC2392/2020|EPI ISL 522109|B.1.275|Australia|2020-06-29	0.0006721596	Oceania
Oceania|hCoV-19/Australia/VIC66/2020|EPI ISL 419780|B.4|Australia|2020-03-13	Oceania|hCoV-19/Australia/VIC2392/2020|EPI ISL 522109|B.1.275|Australia|2020-06-29	0.0005040013	Oceania
Oceania|hCoV-19/Australia/VIC70/2020|EPI ISL 419786|B|Australia|2020-03-13	Oceania|hCoV-19/Australia/VIC2392/2020|EPI ISL 522109|B.1.275|Australia|2020-06-29	0.0004703781	Oceania
Oceania|hCoV-19/Australia/WA02/2020|EPI ISL 420532|B.1.98|Australia|2020-03-13	Oceania|hCoV-19/Australia/VIC2392/2020|EPI ISL 522109|B.1.275|Australia|2020-06-29	0.0003028141	Oceania
Oceania|hCoV-19/Australia/NSW45/2020|EPI ISL 417401|B.6|Australia|2020-03-13	Oceania|hCoV-19/Australia/VIC2392/2020|EPI ISL 522109|B.1.275|Australia|2020-06-29	0.0004763466	Oceania
Oceania|hCoV-19/Australia/NSW47/2020|EPI ISL 417402|B.1.5|Australia|2020-03-13	Oceania|hCoV-19/Australia/VIC2392/2020|EPI ISL 522109|B.1.275|Australia|2020-06-29	0.0003402293	Oceania
Oceania|hCoV-19/Australia/NSW607/2020|EPI ISL 490017|B.40|Australia|2020-03-13	Oceania|hCoV-19/Australia/VIC2392/2020|EPI ISL 522109|B.1.275|Australia|2020-06-29	0.0004423278	Oceania
Oceania|hCoV-19/Australia/NSW592/2020|EPI ISL 478704|B.1.5|Australia|2020-03-13	Oceania|hCoV-19/Australia/VIC2392/2020|EPI ISL 522109|B.1.275|Australia|2020-06-29	0.0002721655	Oceania
Oceania|hCoV-19/Australia/NSW2147/2020|EPI ISL 500628|B.1.5|Australia|2020-03-13	Oceania|hCoV-19/Australia/VIC2392/2020|EPI ISL 522109|B.1.275|Australia|2020-06-29	0.0003359851	Oceania
Oceania|hCoV-19/Australia/VIC64/2020|EPI ISL 419778|B.1|Australia|2020-03-13	Oceania|hCoV-19/Australia/VIC2392/2020|EPI ISL 522109|B.1.275|Australia|2020-06-29	0.0003366255	Oceania
Oceania|hCoV-19/Australia/VIC61/2020|EPI ISL 419773|B|Australia|2020-03-13	Oceania|hCoV-19/Australia/VIC2392/2020|EPI ISL 522109|B.1.275|Australia|2020-06-29	0.0005074537	Oceania
Oceania|hCoV-19/Australia/VIC63/2020|EPI ISL 419775|B.1|Australia|2020-03-13	Oceania|hCoV-19/Australia/VIC2392/2020|EPI ISL 522109|B.1.275|Australia|2020-06-29	0.0003046882	Oceania
Oceania|hCoV-19/Australia/VIC82/2020|EPI ISL 419794|B.40|Australia|2020-03-14	Oceania|hCoV-19/Australia/VIC2392/2020|EPI ISL 522109|B.1.275|Australia|2020-06-29	0.0005376122	Oceania
Oceania|hCoV-19/Australia/VIC83/2020|EPI ISL 419799|B|Australia|2020-03-14	Oceania|hCoV-19/Australia/VIC2392/2020|EPI ISL 522109|B.1.275|Australia|2020-06-29	0.0005041901	Oceania
Oceania|hCoV-19/Australia/VIC80/2020|EPI ISL 419792|B.40|Australia|2020-03-14	Oceania|hCoV-19/Australia/VIC2392/2020|EPI ISL 522109|B.1.275|Australia|2020-06-29	0.0005040014	Oceania
Oceania|hCoV-19/Australia/NSW2005/2020|EPI ISL 500597|B.1|Australia|2020-03-14	Oceania|hCoV-19/Australia/VIC2392/2020|EPI ISL 522109|B.1.275|Australia|2020-06-29	0.0003359723	Oceania
Oceania|hCoV-19/Australia/VIC84/2020|EPI ISL 419803|B.39|Australia|2020-03-14	Oceania|hCoV-19/Australia/VIC2392/2020|EPI ISL 522109|B.1.275|Australia|2020-06-29	0.0005712512	Oceania
Oceania|hCoV-19/Australia/VIC78/2020|EPI ISL 419790|B|Australia|2020-03-14	Oceania|hCoV-19/Australia/VIC2392/2020|EPI ISL 522109|B.1.275|Australia|2020-06-29	0.0004704472	Oceania
Oceania|hCoV-19/Australia/QLDID923/2020|EPI ISL 418801|B.1|Australia|2020-03-14	Oceania|hCoV-19/Australia/VIC2392/2020|EPI ISL 522109|B.1.275|Australia|2020-06-29	0.0003023549	Oceania
Oceania|hCoV-19/Australia/WA03/2020|EPI ISL 420533|B.1|Australia|2020-03-14	Oceania|hCoV-19/Australia/VIC2392/2020|EPI ISL 522109|B.1.275|Australia|2020-06-29	0.0002691501	Oceania
Oceania|hCoV-19/Australia/WA01/2020|EPI ISL 420531|B.1.98|Australia|2020-03-14	Oceania|hCoV-19/Australia/VIC2392/2020|EPI ISL 522109|B.1.275|Australia|2020-06-29	0.0003364670	Oceania
Oceania|hCoV-19/Australia/NSW54/2020|EPI ISL 417407|B.1.1|Australia|2020-03-14	Oceania|hCoV-19/Australia/VIC2392/2020|EPI ISL 522109|B.1.275|Australia|2020-06-29	0.0003742774	Oceania
Oceania|hCoV-19/Australia/NSW48/2020|EPI ISL 417403|B.6|Australia|2020-03-14	Oceania|hCoV-19/Australia/VIC2392/2020|EPI ISL 522109|B.1.275|Australia|2020-06-29	0.0004763466	Oceania
Oceania|hCoV-19/Australia/NSW256/2020|EPI ISL 451521|B.4|Australia|2020-03-14	Oceania|hCoV-19/Australia/VIC2392/2020|EPI ISL 522109|B.1.275|Australia|2020-06-29	0.0005444436	Oceania
Oceania|hCoV-19/Australia/NSW583/2020|EPI ISL 478695|B.40|Australia|2020-03-14	Oceania|hCoV-19/Australia/VIC2392/2020|EPI ISL 522109|B.1.275|Australia|2020-06-29	0.0004423278	Oceania
Oceania|hCoV-19/Australia/NSW582/2020|EPI ISL 478694|B.40|Australia|2020-03-14	Oceania|hCoV-19/Australia/VIC2392/2020|EPI ISL 522109|B.1.275|Australia|2020-06-29	0.0004763629	Oceania
Oceania|hCoV-19/Australia/VIC79/2020|EPI ISL 419791|B.40|Australia|2020-03-14	Oceania|hCoV-19/Australia/VIC2392/2020|EPI ISL 522109|B.1.275|Australia|2020-06-29	0.0004703939	Oceania
Oceania|hCoV-19/Australia/NSW2146/2020|EPI ISL 509503|B.40|Australia|2020-03-14	Oceania|hCoV-19/Australia/VIC2392/2020|EPI ISL 522109|B.1.275|Australia|2020-06-29	0.0004703939	Oceania
Oceania|hCoV-19/Australia/VIC81/2020|EPI ISL 419793|B.40|Australia|2020-03-14	Oceania|hCoV-19/Australia/VIC2392/2020|EPI ISL 522109|B.1.275|Australia|2020-06-29	0.0004703939	Oceania
Oceania|hCoV-19/Australia/SAP215/2020|EPI ISL 468001|B.1.1|Australia|2020-03-14	Oceania|hCoV-19/Australia/VIC2392/2020|EPI ISL 522109|B.1.275|Australia|2020-06-29	0.0003697118	Oceania
Oceania|hCoV-19/Australia/VIC87/2020|EPI ISL 419797|B.40|Australia|2020-03-15	Oceania|hCoV-19/Australia/VIC2392/2020|EPI ISL 522109|B.1.275|Australia|2020-06-29	0.0005376124	Oceania
Oceania|hCoV-19/Australia/NSW2144/2020|EPI ISL 527008|B.39|Australia|2020-03-15	Oceania|hCoV-19/Australia/VIC2392/2020|EPI ISL 522109|B.1.275|Australia|2020-06-29	0.0005712513	Oceania
Oceania|hCoV-19/Australia/SAP111/2020|EPI ISL 451131|B.1.1|Australia|2020-03-15	Oceania|hCoV-19/Australia/VIC2392/2020|EPI ISL 522109|B.1.275|Australia|2020-06-29	0.0003695877	Oceania
Oceania|hCoV-19/Australia/VIC90/2020|EPI ISL 419801|B.1.1|Australia|2020-03-15	Oceania|hCoV-19/Australia/VIC2392/2020|EPI ISL 522109|B.1.275|Australia|2020-06-29	0.0004032064	Oceania
Oceania|hCoV-19/Australia/NSW2004/2020|EPI ISL 500596|B.1.5|Australia|2020-03-15	Oceania|hCoV-19/Australia/VIC2392/2020|EPI ISL 522109|B.1.275|Australia|2020-06-29	0.0003695495	Oceania
Oceania|hCoV-19/Australia/VIC89/2020|EPI ISL 419800|B.1|Australia|2020-03-15	Oceania|hCoV-19/Australia/VIC2392/2020|EPI ISL 522109|B.1.275|Australia|2020-06-29	0.0003695771	Oceania
Oceania|hCoV-19/New Zealand/20VR0276/2020|EPI ISL 416539|A|New Zealand|2020-03-15	Oceania|hCoV-19/Australia/VIC2392/2020|EPI ISL 522109|B.1.275|Australia|2020-06-29	0.0006048667	Oceania
Oceania|hCoV-19/Australia/ACT0082/2020|EPI ISL 498542|B.1.1|Australia|2020-03-15	Oceania|hCoV-19/Australia/VIC2392/2020|EPI ISL 522109|B.1.275|Australia|2020-06-29	0.0004031948	Oceania
Oceania|hCoV-19/Australia/VIC92/2020|EPI ISL 419809|B.1.5|Australia|2020-03-15	Oceania|hCoV-19/Australia/VIC2392/2020|EPI ISL 522109|B.1.275|Australia|2020-06-29	0.0002687467	Oceania
Oceania|hCoV-19/Australia/NSW112/2020|EPI ISL 427666|B.1.5|Australia|2020-03-15	Oceania|hCoV-19/Australia/VIC2392/2020|EPI ISL 522109|B.1.275|Australia|2020-06-29	0.0003402408	Oceania
Oceania|hCoV-19/Australia/VIC91/2020|EPI ISL 419804|B.1.5|Australia|2020-03-15	Oceania|hCoV-19/Australia/VIC2392/2020|EPI ISL 522109|B.1.275|Australia|2020-06-29	0.0003360019	Oceania
Oceania|hCoV-19/Australia/SAP220/2020|EPI ISL 467995|B.1.5|Australia|2020-03-15	Oceania|hCoV-19/Australia/VIC2392/2020|EPI ISL 522109|B.1.275|Australia|2020-06-29	0.0003383777	Oceania
Oceania|hCoV-19/Australia/VIC09/2020|EPI ISL 416515|B|Australia|2020-03-15	Oceania|hCoV-19/Australia/VIC2392/2020|EPI ISL 522109|B.1.275|Australia|2020-06-29	0.0005084446	Oceania
Oceania|hCoV-19/Australia/VIC93/2020|EPI ISL 419815|B.3|Australia|2020-03-15	Oceania|hCoV-19/Australia/VIC2392/2020|EPI ISL 522109|B.1.275|Australia|2020-06-29	0.0005096313	Oceania
Oceania|hCoV-19/Australia/SAP410/2020|EPI ISL 492175|B.6|Australia|2020-03-15	Oceania|hCoV-19/Australia/VIC2392/2020|EPI ISL 522109|B.1.275|Australia|2020-06-29	0.0006319719	Oceania
Oceania|hCoV-19/Australia/SAP439/2020|EPI ISL 508130|B.6|Australia|2020-03-16	Oceania|hCoV-19/Australia/VIC2392/2020|EPI ISL 522109|B.1.275|Australia|2020-06-29	0.0005039863	Oceania
Oceania|hCoV-19/Australia/VIC97/2020|EPI ISL 419808|B.4|Australia|2020-03-16	Oceania|hCoV-19/Australia/VIC2392/2020|EPI ISL 522109|B.1.275|Australia|2020-06-29	0.0005040013	Oceania
Oceania|hCoV-19/Australia/VIC99/2020|EPI ISL 419811|B.1|Australia|2020-03-16	Oceania|hCoV-19/Australia/VIC2392/2020|EPI ISL 522109|B.1.275|Australia|2020-06-29	0.0003359568	Oceania
Oceania|hCoV-19/Australia/VIC141/2020|EPI ISL 419838|B.1.5|Australia|2020-03-16	Oceania|hCoV-19/Australia/VIC2392/2020|EPI ISL 522109|B.1.275|Australia|2020-06-29	0.0002687467	Oceania
Oceania|hCoV-19/Australia/SAP112/2020|EPI ISL 468016|B.1.1|Australia|2020-03-16	Oceania|hCoV-19/Australia/VIC2392/2020|EPI ISL 522109|B.1.275|Australia|2020-06-29	0.0003695877	Oceania
Oceania|hCoV-19/Australia/VIC142/2020|EPI ISL 419839|B.1|Australia|2020-03-16	Oceania|hCoV-19/Australia/VIC2392/2020|EPI ISL 522109|B.1.275|Australia|2020-06-29	0.0003023463	Oceania
Oceania|hCoV-19/Australia/NSW2151/2020|EPI ISL 500631|B|Australia|2020-03-16	Oceania|hCoV-19/Australia/VIC2392/2020|EPI ISL 522109|B.1.275|Australia|2020-06-29	0.0004367908	Oceania
Oceania|hCoV-19/Australia/NSW2149/2020|EPI ISL 500630|B.1.1.10|Australia|2020-03-16	Oceania|hCoV-19/Australia/VIC2392/2020|EPI ISL 522109|B.1.275|Australia|2020-06-29	0.0004368159	Oceania
Oceania|hCoV-19/New Zealand/20VR0993/2020|EPI ISL 456176|B|New Zealand|2020-03-16	Oceania|hCoV-19/Australia/VIC2392/2020|EPI ISL 522109|B.1.275|Australia|2020-06-29	0.0004704254	Oceania
Oceania|hCoV-19/Australia/VIC143/2020|EPI ISL 419840|B.1.1|Australia|2020-03-16	Oceania|hCoV-19/Australia/VIC2392/2020|EPI ISL 522109|B.1.275|Australia|2020-06-29	0.0004368034	Oceania
Oceania|hCoV-19/Australia/VIC96/2020|EPI ISL 419807|B|Australia|2020-03-16	Oceania|hCoV-19/Australia/VIC2392/2020|EPI ISL 522109|B.1.275|Australia|2020-06-29	0.0004368147	Oceania
Oceania|hCoV-19/Australia/NSW58/2020|EPI ISL 417410|B.40|Australia|2020-03-16	Oceania|hCoV-19/Australia/VIC2392/2020|EPI ISL 522109|B.1.275|Australia|2020-06-29	0.0004763606	Oceania
Oceania|hCoV-19/Australia/NSW57/2020|EPI ISL 417409|B.40|Australia|2020-03-16	Oceania|hCoV-19/Australia/VIC2392/2020|EPI ISL 522109|B.1.275|Australia|2020-06-29	0.0005444346	Oceania
Oceania|hCoV-19/Australia/NSW104/2020|EPI ISL 427677|B.1.5|Australia|2020-03-16	Oceania|hCoV-19/Australia/VIC2392/2020|EPI ISL 522109|B.1.275|Australia|2020-06-29	0.0002721655	Oceania
Oceania|hCoV-19/Australia/NSW75/2020|EPI ISL 427703|B.40|Australia|2020-03-16	Oceania|hCoV-19/Australia/VIC2392/2020|EPI ISL 522109|B.1.275|Australia|2020-06-29	0.0004423278	Oceania
Oceania|hCoV-19/Australia/NSW88/2020|EPI ISL 427702|B.40|Australia|2020-03-16	Oceania|hCoV-19/Australia/VIC2392/2020|EPI ISL 522109|B.1.275|Australia|2020-06-29	0.0005104233	Oceania
Oceania|hCoV-19/Australia/NSW158/2020|EPI ISL 427735|B.1.1|Australia|2020-03-16	Oceania|hCoV-19/Australia/VIC2392/2020|EPI ISL 522109|B.1.275|Australia|2020-06-29	0.0004083250	Oceania
Oceania|hCoV-19/Australia/NSW111/2020|EPI ISL 427661|B.1.5|Australia|2020-03-16	Oceania|hCoV-19/Australia/VIC2392/2020|EPI ISL 522109|B.1.275|Australia|2020-06-29	0.0003402408	Oceania
Oceania|hCoV-19/Australia/VIC146/2020|EPI ISL 419843|B.40|Australia|2020-03-17	Oceania|hCoV-19/Australia/VIC2392/2020|EPI ISL 522109|B.1.275|Australia|2020-06-29	0.0005039868	Oceania
Oceania|hCoV-19/Australia/VIC327/2020|EPI ISL 426637|B.40|Australia|2020-03-17	Oceania|hCoV-19/Australia/VIC2392/2020|EPI ISL 522109|B.1.275|Australia|2020-06-29	0.0004703781	Oceania
Oceania|hCoV-19/Australia/VIC157/2020|EPI ISL 419854|B.1|Australia|2020-03-17	Oceania|hCoV-19/Australia/VIC2392/2020|EPI ISL 522109|B.1.275|Australia|2020-06-29	0.0003695771	Oceania
Oceania|hCoV-19/Australia/VIC151/2020|EPI ISL 419848|B|Australia|2020-03-17	Oceania|hCoV-19/Australia/VIC2392/2020|EPI ISL 522109|B.1.275|Australia|2020-06-29	0.0005712249	Oceania
Oceania|hCoV-19/Australia/VIC154/2020|EPI ISL 419851|B.1.5|Australia|2020-03-17	Oceania|hCoV-19/Australia/VIC2392/2020|EPI ISL 522109|B.1.275|Australia|2020-06-29	0.0003359568	Oceania
Oceania|hCoV-19/Australia/VIC144/2020|EPI ISL 419841|B.1.1|Australia|2020-03-17	Oceania|hCoV-19/Australia/VIC2392/2020|EPI ISL 522109|B.1.275|Australia|2020-06-29	0.0004031948	Oceania
Oceania|hCoV-19/Australia/VIC148/2020|EPI ISL 419845|B.1|Australia|2020-03-17	Oceania|hCoV-19/Australia/VIC2392/2020|EPI ISL 522109|B.1.275|Australia|2020-06-29	0.0002687343	Oceania
Oceania|hCoV-19/Australia/VIC153/2020|EPI ISL 419850|B.1.1|Australia|2020-03-17	Oceania|hCoV-19/Australia/VIC2392/2020|EPI ISL 522109|B.1.275|Australia|2020-06-29	0.0004368034	Oceania
Oceania|hCoV-19/Australia/VIC152/2020|EPI ISL 419849|B|Australia|2020-03-17	Oceania|hCoV-19/Australia/VIC2392/2020|EPI ISL 522109|B.1.275|Australia|2020-06-29	0.0004703781	Oceania
Oceania|hCoV-19/Australia/VIC106/2020|EPI ISL 419820|B.1.5|Australia|2020-03-17	Oceania|hCoV-19/Australia/VIC2392/2020|EPI ISL 522109|B.1.275|Australia|2020-06-29	0.0003695601	Oceania
Oceania|hCoV-19/Australia/VIC329/2020|EPI ISL 426639|B.1.5|Australia|2020-03-17	Oceania|hCoV-19/Australia/VIC2392/2020|EPI ISL 522109|B.1.275|Australia|2020-06-29	0.0003359781	Oceania
Oceania|hCoV-19/Australia/VIC149/2020|EPI ISL 419846|B.1|Australia|2020-03-17	Oceania|hCoV-19/Australia/VIC2392/2020|EPI ISL 522109|B.1.275|Australia|2020-06-29	0.0004032089	Oceania
Oceania|hCoV-19/Australia/VIC156/2020|EPI ISL 419853|B.1.1|Australia|2020-03-17	Oceania|hCoV-19/Australia/VIC2392/2020|EPI ISL 522109|B.1.275|Australia|2020-06-29	0.0003695877	Oceania
Oceania|hCoV-19/Australia/VIC155/2020|EPI ISL 419852|B.1|Australia|2020-03-17	Oceania|hCoV-19/Australia/VIC2392/2020|EPI ISL 522109|B.1.275|Australia|2020-06-29	0.0003023323	Oceania
Oceania|hCoV-19/Australia/VIC105/2020|EPI ISL 419819|B.1.255|Australia|2020-03-17	Oceania|hCoV-19/Australia/VIC2392/2020|EPI ISL 522109|B.1.275|Australia|2020-06-29	0.0003023323	Oceania
Oceania|hCoV-19/New Zealand/20VR0994/2020|EPI ISL 456177|B.31|New Zealand|2020-03-17	Oceania|hCoV-19/Australia/VIC2392/2020|EPI ISL 522109|B.1.275|Australia|2020-06-29	0.0005715365	Oceania
Oceania|hCoV-19/Australia/NSW62/2020|EPI ISL 417412|B.3|Australia|2020-03-17	Oceania|hCoV-19/Australia/VIC2392/2020|EPI ISL 522109|B.1.275|Australia|2020-06-29	0.0004763744	Oceania
Oceania|hCoV-19/Australia/SAP181/2020|EPI ISL 492122|B.1|Australia|2020-03-18	Oceania|hCoV-19/Australia/VIC2392/2020|EPI ISL 522109|B.1.275|Australia|2020-06-29	0.0003023462	Oceania
Oceania|hCoV-19/Australia/QLDID924/2020|EPI ISL 418802|B.1.1|Australia|2020-03-18	Oceania|hCoV-19/Australia/VIC2392/2020|EPI ISL 522109|B.1.275|Australia|2020-06-29	0.0004031948	Oceania
Oceania|hCoV-19/Australia/VIC174/2020|EPI ISL 419871|B.1.5|Australia|2020-03-18	Oceania|hCoV-19/Australia/VIC2392/2020|EPI ISL 522109|B.1.275|Australia|2020-06-29	0.0002687467	Oceania
Oceania|hCoV-19/Australia/VIC166/2020|EPI ISL 419863|B.1|Australia|2020-03-18	Oceania|hCoV-19/Australia/VIC2392/2020|EPI ISL 522109|B.1.275|Australia|2020-06-29	0.0002687544	Oceania
Oceania|hCoV-19/Australia/SAP159/2020|EPI ISL 492116|B.1.1|Australia|2020-03-18	Oceania|hCoV-19/Australia/VIC2392/2020|EPI ISL 522109|B.1.275|Australia|2020-06-29	0.0004704567	Oceania
Oceania|hCoV-19/Australia/VIC170/2020|EPI ISL 419867|B.1.5|Australia|2020-03-18	Oceania|hCoV-19/Australia/VIC2392/2020|EPI ISL 522109|B.1.275|Australia|2020-06-29	0.0003695495	Oceania
Oceania|hCoV-19/Australia/VIC163/2020|EPI ISL 419860|B.1.1|Australia|2020-03-18	Oceania|hCoV-19/Australia/VIC2392/2020|EPI ISL 522109|B.1.275|Australia|2020-06-29	0.0004368235	Oceania
Oceania|hCoV-19/Australia/VIC176/2020|EPI ISL 419873|B.31|Australia|2020-03-18	Oceania|hCoV-19/Australia/VIC2392/2020|EPI ISL 522109|B.1.275|Australia|2020-06-29	0.0005376372	Oceania
Oceania|hCoV-19/Australia/VIC171/2020|EPI ISL 419868|B.40|Australia|2020-03-18	Oceania|hCoV-19/Australia/VIC2392/2020|EPI ISL 522109|B.1.275|Australia|2020-06-29	0.0006385130	Oceania
Oceania|hCoV-19/Australia/QLDID926/2020|EPI ISL 418804|B.1.1|Australia|2020-03-18	Oceania|hCoV-19/Australia/VIC2392/2020|EPI ISL 522109|B.1.275|Australia|2020-06-29	0.0004368235	Oceania
Oceania|hCoV-19/Australia/VIC172/2020|EPI ISL 419869|B.40|Australia|2020-03-18	Oceania|hCoV-19/Australia/VIC2392/2020|EPI ISL 522109|B.1.275|Australia|2020-06-29	0.0005712513	Oceania
Oceania|hCoV-19/Australia/VIC158/2020|EPI ISL 419855|B.1|Australia|2020-03-18	Oceania|hCoV-19/Australia/VIC2392/2020|EPI ISL 522109|B.1.275|Australia|2020-06-29	0.0004031833	Oceania
Oceania|hCoV-19/Australia/QLDID925/2020|EPI ISL 418803|B.1|Australia|2020-03-18	Oceania|hCoV-19/Australia/VIC2392/2020|EPI ISL 522109|B.1.275|Australia|2020-06-29	0.0002687343	Oceania
Oceania|hCoV-19/Australia/VIC178/2020|EPI ISL 419875|B.1.1|Australia|2020-03-18	Oceania|hCoV-19/Australia/VIC2392/2020|EPI ISL 522109|B.1.275|Australia|2020-06-29	0.0004368033	Oceania
Oceania|hCoV-19/Australia/VIC109/2020|EPI ISL 419718|B.1.1|Australia|2020-03-18	Oceania|hCoV-19/Australia/VIC2392/2020|EPI ISL 522109|B.1.275|Australia|2020-06-29	0.0003695877	Oceania
Oceania|hCoV-19/New Zealand/20VR0760/2020|EPI ISL 456165|B.1.5|New Zealand|2020-03-18	Oceania|hCoV-19/Australia/VIC2392/2020|EPI ISL 522109|B.1.275|Australia|2020-06-29	0.0003024565	Oceania
Oceania|hCoV-19/New Zealand/20VR0770/2020|EPI ISL 456168|B.39|New Zealand|2020-03-18	Oceania|hCoV-19/Australia/VIC2392/2020|EPI ISL 522109|B.1.275|Australia|2020-06-29	0.0005716254	Oceania
Oceania|hCoV-19/Australia/SAP186/2020|EPI ISL 492125|B.1|Australia|2020-03-19	Oceania|hCoV-19/Australia/VIC2392/2020|EPI ISL 522109|B.1.275|Australia|2020-06-29	0.0003359626	Oceania
Oceania|hCoV-19/Australia/SAP368/2020|EPI ISL 492133|B.1.1|Australia|2020-03-19	Oceania|hCoV-19/Australia/VIC2392/2020|EPI ISL 522109|B.1.275|Australia|2020-06-29	0.0004032064	Oceania
Oceania|hCoV-19/Australia/NSW2169/2020|EPI ISL 500640|B.6|Australia|2020-03-19	Oceania|hCoV-19/Australia/VIC2392/2020|EPI ISL 522109|B.1.275|Australia|2020-06-29	0.0006048562	Oceania
Oceania|hCoV-19/Australia/VIC186/2020|EPI ISL 419882|B.40|Australia|2020-03-19	Oceania|hCoV-19/Australia/VIC2392/2020|EPI ISL 522109|B.1.275|Australia|2020-06-29	0.0005376372	Oceania
Oceania|hCoV-19/Australia/VIC184/2020|EPI ISL 419880|B.1|Australia|2020-03-19	Oceania|hCoV-19/Australia/VIC2392/2020|EPI ISL 522109|B.1.275|Australia|2020-06-29	0.0003023323	Oceania
Oceania|hCoV-19/Australia/VIC203/2020|EPI ISL 419898|B.40|Australia|2020-03-19	Oceania|hCoV-19/Australia/VIC2392/2020|EPI ISL 522109|B.1.275|Australia|2020-06-29	0.0006721017	Oceania
Oceania|hCoV-19/Australia/SAP395/2020|EPI ISL 492160|B.1.1|Australia|2020-03-19	Oceania|hCoV-19/Australia/VIC2392/2020|EPI ISL 522109|B.1.275|Australia|2020-06-29	0.0004368159	Oceania
Oceania|hCoV-19/New Zealand/20VR1110/2020|EPI ISL 456191|B.1.5|New Zealand|2020-03-19	Oceania|hCoV-19/Australia/VIC2392/2020|EPI ISL 522109|B.1.275|Australia|2020-06-29	0.0003696005	Oceania
Oceania|hCoV-19/Australia/VIC180/2020|EPI ISL 419877|B|Australia|2020-03-19	Oceania|hCoV-19/Australia/VIC2392/2020|EPI ISL 522109|B.1.275|Australia|2020-06-29	0.0004367707	Oceania
Oceania|hCoV-19/Australia/WA36/2020|EPI ISL 470853|B.39|Australia|2020-03-19	Oceania|hCoV-19/Australia/VIC2392/2020|EPI ISL 522109|B.1.275|Australia|2020-06-29	0.0005712249	Oceania
Oceania|hCoV-19/Australia/VIC192/2020|EPI ISL 419888|B.1|Australia|2020-03-19	Oceania|hCoV-19/Australia/VIC2392/2020|EPI ISL 522109|B.1.275|Australia|2020-06-29	0.0003023549	Oceania
Oceania|hCoV-19/Australia/VIC201/2020|EPI ISL 419896|B.1|Australia|2020-03-19	Oceania|hCoV-19/Australia/VIC2392/2020|EPI ISL 522109|B.1.275|Australia|2020-06-29	0.0003023323	Oceania
Oceania|hCoV-19/Australia/VIC188/2020|EPI ISL 419884|B.6|Australia|2020-03-19	Oceania|hCoV-19/Australia/VIC2392/2020|EPI ISL 522109|B.1.275|Australia|2020-06-29	0.0005712513	Oceania
Oceania|hCoV-19/Australia/SAP036/2020|EPI ISL 450194|B.1|Australia|2020-03-19	Oceania|hCoV-19/Australia/VIC2392/2020|EPI ISL 522109|B.1.275|Australia|2020-06-29	0.0003023463	Oceania
Oceania|hCoV-19/Australia/VIC190/2020|EPI ISL 419886|B.1.1|Australia|2020-03-19	Oceania|hCoV-19/Australia/VIC2392/2020|EPI ISL 522109|B.1.275|Australia|2020-06-29	0.0003695877	Oceania
Oceania|hCoV-19/Australia/SAP372/2020|EPI ISL 492137|B.1|Australia|2020-03-19	Oceania|hCoV-19/Australia/VIC2392/2020|EPI ISL 522109|B.1.275|Australia|2020-06-29	0.0003023410	Oceania
Oceania|hCoV-19/Australia/VIC191/2020|EPI ISL 419887|B.1.1|Australia|2020-03-19	Oceania|hCoV-19/Australia/VIC2392/2020|EPI ISL 522109|B.1.275|Australia|2020-06-29	0.0004368034	Oceania
Oceania|hCoV-19/Australia/VIC218/2020|EPI ISL 419913|B.40|Australia|2020-03-20	Oceania|hCoV-19/Australia/VIC2392/2020|EPI ISL 522109|B.1.275|Australia|2020-06-29	0.0006721017	Oceania
Oceania|hCoV-19/Australia/SAP397/2020|EPI ISL 492162|B.1.5|Australia|2020-03-20	Oceania|hCoV-19/Australia/VIC2392/2020|EPI ISL 522109|B.1.275|Australia|2020-06-29	0.0003359568	Oceania
Oceania|hCoV-19/Guam/GU NHG 03/2020|EPI ISL 445000|B.6|Guam|2020-03-20	Oceania|hCoV-19/Australia/VIC2392/2020|EPI ISL 522109|B.1.275|Australia|2020-06-29	0.0005376218	Oceania
Oceania|hCoV-19/Australia/VIC123/2020|EPI ISL 419731|B.1.1|Australia|2020-03-20	Oceania|hCoV-19/Australia/VIC2392/2020|EPI ISL 522109|B.1.275|Australia|2020-06-29	0.0004704485	Oceania
Oceania|hCoV-19/Australia/SAP374/2020|EPI ISL 492139|B.1|Australia|2020-03-20	Oceania|hCoV-19/Australia/VIC2392/2020|EPI ISL 522109|B.1.275|Australia|2020-06-29	0.0003697358	Oceania
Oceania|hCoV-19/Australia/SAP386/2020|EPI ISL 492151|B.1.1|Australia|2020-03-20	Oceania|hCoV-19/Australia/VIC2392/2020|EPI ISL 522109|B.1.275|Australia|2020-06-29	0.0004032064	Oceania
Oceania|hCoV-19/Australia/SAP380/2020|EPI ISL 492145|B.6|Australia|2020-03-20	Oceania|hCoV-19/Australia/VIC2392/2020|EPI ISL 522109|B.1.275|Australia|2020-06-29	0.0005376218	Oceania
Oceania|hCoV-19/Australia/VIC129/2020|EPI ISL 419732|B|Australia|2020-03-20	Oceania|hCoV-19/Australia/VIC2392/2020|EPI ISL 522109|B.1.275|Australia|2020-06-29	0.0004368147	Oceania
Oceania|hCoV-19/Australia/VIC214/2020|EPI ISL 419909|B.1|Australia|2020-03-20	Oceania|hCoV-19/Australia/VIC2392/2020|EPI ISL 522109|B.1.275|Australia|2020-06-29	0.0003023410	Oceania
Oceania|hCoV-19/Australia/VIC339/2020|EPI ISL 426648|B.1.1.71|Australia|2020-03-20	Oceania|hCoV-19/Australia/VIC2392/2020|EPI ISL 522109|B.1.275|Australia|2020-06-29	0.0004704350	Oceania
Oceania|hCoV-19/Australia/VIC342/2020|EPI ISL 426651|B.31|Australia|2020-03-20	Oceania|hCoV-19/Australia/VIC2392/2020|EPI ISL 522109|B.1.275|Australia|2020-06-29	0.0006048946	Oceania
Oceania|hCoV-19/Australia/NSW2043/2020|EPI ISL 500614|B.1.98|Australia|2020-03-20	Oceania|hCoV-19/Australia/VIC2392/2020|EPI ISL 522109|B.1.275|Australia|2020-06-29	0.0003023462	Oceania
Oceania|hCoV-19/New Zealand/20VR1276/2020|EPI ISL 456201|B.31|New Zealand|2020-03-20	Oceania|hCoV-19/Australia/VIC2392/2020|EPI ISL 522109|B.1.275|Australia|2020-06-29	0.0007394188	Oceania
Oceania|hCoV-19/Australia/VIC216/2020|EPI ISL 419911|B.1|Australia|2020-03-20	Oceania|hCoV-19/Australia/VIC2392/2020|EPI ISL 522109|B.1.275|Australia|2020-06-29	0.0003023323	Oceania
Oceania|hCoV-19/Australia/VIC341/2020|EPI ISL 426650|B.1.5|Australia|2020-03-20	Oceania|hCoV-19/Australia/VIC2392/2020|EPI ISL 522109|B.1.275|Australia|2020-06-29	0.0003695707	Oceania
Oceania|hCoV-19/Australia/VIC211/2020|EPI ISL 419906|B.1|Australia|2020-03-20	Oceania|hCoV-19/Australia/VIC2392/2020|EPI ISL 522109|B.1.275|Australia|2020-06-29	0.0003023463	Oceania
Oceania|hCoV-19/Australia/VIC114/2020|EPI ISL 419725|B.1.5|Australia|2020-03-20	Oceania|hCoV-19/Australia/VIC2392/2020|EPI ISL 522109|B.1.275|Australia|2020-06-29	0.0003023549	Oceania
Oceania|hCoV-19/Australia/NSW2207/2020|EPI ISL 500665|B.1.1|Australia|2020-03-21	Oceania|hCoV-19/Australia/VIC2392/2020|EPI ISL 522109|B.1.275|Australia|2020-06-29	0.0004032134	Oceania
Oceania|hCoV-19/Australia/VIC234/2020|EPI ISL 419929|B.1.272|Australia|2020-03-21	Oceania|hCoV-19/Australia/VIC2392/2020|EPI ISL 522109|B.1.275|Australia|2020-06-29	0.0002015332	Oceania
Oceania|hCoV-19/Australia/SAP370/2020|EPI ISL 492135|B.1.5|Australia|2020-03-21	Oceania|hCoV-19/Australia/VIC2392/2020|EPI ISL 522109|B.1.275|Australia|2020-06-29	0.0003695771	Oceania
Oceania|hCoV-19/Australia/VIC236/2020|EPI ISL 419931|B.1|Australia|2020-03-21	Oceania|hCoV-19/Australia/VIC2392/2020|EPI ISL 522109|B.1.275|Australia|2020-06-29	0.0003023410	Oceania
Oceania|hCoV-19/Australia/VIC249/2020|EPI ISL 419944|B.1.1.254|Australia|2020-03-21	Oceania|hCoV-19/Australia/VIC2392/2020|EPI ISL 522109|B.1.275|Australia|2020-06-29	0.0004368159	Oceania
Oceania|hCoV-19/Australia/VIC242/2020|EPI ISL 419937|B|Australia|2020-03-21	Oceania|hCoV-19/Australia/VIC2392/2020|EPI ISL 522109|B.1.275|Australia|2020-06-29	0.0004368147	Oceania
Oceania|hCoV-19/Australia/VIC238/2020|EPI ISL 419933|B.1.1|Australia|2020-03-21	Oceania|hCoV-19/Australia/VIC2392/2020|EPI ISL 522109|B.1.275|Australia|2020-06-29	0.0003695877	Oceania
Oceania|hCoV-19/Australia/VIC354/2020|EPI ISL 426662|B.1.1.1|Australia|2020-03-21	Oceania|hCoV-19/Australia/VIC2392/2020|EPI ISL 522109|B.1.275|Australia|2020-06-29	0.0006385496	Oceania
Oceania|hCoV-19/Australia/VIC258/2020|EPI ISL 419951|B.1|Australia|2020-03-21	Oceania|hCoV-19/Australia/VIC2392/2020|EPI ISL 522109|B.1.275|Australia|2020-06-29	0.0003359317	Oceania
Oceania|hCoV-19/Australia/VIC353/2020|EPI ISL 426661|B.1.1|Australia|2020-03-21	Oceania|hCoV-19/Australia/VIC2392/2020|EPI ISL 522109|B.1.275|Australia|2020-06-29	0.0004031948	Oceania
Oceania|hCoV-19/Australia/NSW2259/2020|EPI ISL 500696|B.1.1|Australia|2020-03-21	Oceania|hCoV-19/Australia/VIC2392/2020|EPI ISL 522109|B.1.275|Australia|2020-06-29	0.0004368235	Oceania
Oceania|hCoV-19/Australia/VIC261/2020|EPI ISL 419954|B.1|Australia|2020-03-21	Oceania|hCoV-19/Australia/VIC2392/2020|EPI ISL 522109|B.1.275|Australia|2020-06-29	0.0003023323	Oceania
Oceania|hCoV-19/Australia/VIC237/2020|EPI ISL 419932|B.6|Australia|2020-03-21	Oceania|hCoV-19/Australia/VIC2392/2020|EPI ISL 522109|B.1.275|Australia|2020-06-29	0.0006384835	Oceania
Oceania|hCoV-19/Australia/VIC246/2020|EPI ISL 419941|B.1|Australia|2020-03-21	Oceania|hCoV-19/Australia/VIC2392/2020|EPI ISL 522109|B.1.275|Australia|2020-06-29	0.0003359626	Oceania
Oceania|hCoV-19/Australia/VIC230/2020|EPI ISL 419925|B.1.1|Australia|2020-03-21	Oceania|hCoV-19/Australia/VIC2392/2020|EPI ISL 522109|B.1.275|Australia|2020-06-29	0.0004032761	Oceania
Oceania|hCoV-19/Australia/SAP382/2020|EPI ISL 492147|B.40|Australia|2020-03-21	Oceania|hCoV-19/Australia/VIC2392/2020|EPI ISL 522109|B.1.275|Australia|2020-06-29	0.0005376372	Oceania
Oceania|hCoV-19/Australia/VIC243/2020|EPI ISL 419938|B.1|Australia|2020-03-21	Oceania|hCoV-19/Australia/VIC2392/2020|EPI ISL 522109|B.1.275|Australia|2020-06-29	0.0003359317	Oceania
Oceania|hCoV-19/Australia/VIC362/2020|EPI ISL 426670|B.1.1|Australia|2020-03-22	Oceania|hCoV-19/Australia/VIC2392/2020|EPI ISL 522109|B.1.275|Australia|2020-06-29	0.0004368159	Oceania
Oceania|hCoV-19/Australia/VIC275/2020|EPI ISL 419968|B.1|Australia|2020-03-22	Oceania|hCoV-19/Australia/VIC2392/2020|EPI ISL 522109|B.1.275|Australia|2020-06-29	0.0003359626	Oceania
Oceania|hCoV-19/Australia/VIC373/2020|EPI ISL 426680|B|Australia|2020-03-22	Oceania|hCoV-19/Australia/VIC2392/2020|EPI ISL 522109|B.1.275|Australia|2020-06-29	0.0003695664	Oceania
Oceania|hCoV-19/Australia/VIC269/2020|EPI ISL 419962|B.1.1|Australia|2020-03-22	Oceania|hCoV-19/Australia/VIC2392/2020|EPI ISL 522109|B.1.275|Australia|2020-06-29	0.0004368034	Oceania
Oceania|hCoV-19/Australia/VIC367/2020|EPI ISL 426675|A.2|Australia|2020-03-22	Oceania|hCoV-19/Australia/VIC2392/2020|EPI ISL 522109|B.1.275|Australia|2020-06-29	0.0006721443	Oceania
Oceania|hCoV-19/Australia/VIC285/2020|EPI ISL 419976|B.1.5|Australia|2020-03-22	Oceania|hCoV-19/Australia/VIC2392/2020|EPI ISL 522109|B.1.275|Australia|2020-06-29	0.0003023462	Oceania
Oceania|hCoV-19/Australia/VIC278/2020|EPI ISL 419971|B.1.5|Australia|2020-03-22	Oceania|hCoV-19/Australia/VIC2392/2020|EPI ISL 522109|B.1.275|Australia|2020-06-29	0.0003695600	Oceania
Oceania|hCoV-19/Australia/QLD1010/2020|EPI ISL 530270|B.6|Australia|2020-03-22	Oceania|hCoV-19/Australia/VIC2392/2020|EPI ISL 522109|B.1.275|Australia|2020-06-29	0.0005712249	Oceania
Oceania|hCoV-19/Australia/NSW2265/2020|EPI ISL 500700|B.1.370|Australia|2020-03-22	Oceania|hCoV-19/Australia/VIC2392/2020|EPI ISL 522109|B.1.275|Australia|2020-06-29	0.0003360333	Oceania
Oceania|hCoV-19/Australia/VIC276/2020|EPI ISL 419969|B.6|Australia|2020-03-22	Oceania|hCoV-19/Australia/VIC2392/2020|EPI ISL 522109|B.1.275|Australia|2020-06-29	0.0006048493	Oceania
Oceania|hCoV-19/Australia/SAP383/2020|EPI ISL 492148|B.1.5|Australia|2020-03-22	Oceania|hCoV-19/Australia/VIC2392/2020|EPI ISL 522109|B.1.275|Australia|2020-06-29	0.0003359568	Oceania
Oceania|hCoV-19/Australia/ACT0071/2020|EPI ISL 498531|B.40|Australia|2020-03-22	Oceania|hCoV-19/Australia/VIC2392/2020|EPI ISL 522109|B.1.275|Australia|2020-06-29	0.0005712612	Oceania
Oceania|hCoV-19/Australia/VIC134/2020|EPI ISL 419827|B.1.1|Australia|2020-03-22	Oceania|hCoV-19/Australia/VIC2392/2020|EPI ISL 522109|B.1.275|Australia|2020-06-29	0.0004368235	Oceania
Oceania|hCoV-19/Australia/VIC283/2020|EPI ISL 419974|B.1|Australia|2020-03-22	Oceania|hCoV-19/Australia/VIC2392/2020|EPI ISL 522109|B.1.275|Australia|2020-06-29	0.0003695835	Oceania
Oceania|hCoV-19/Australia/NSW2244/2020|EPI ISL 500684|B.1|Australia|2020-03-22	Oceania|hCoV-19/Australia/VIC2392/2020|EPI ISL 522109|B.1.275|Australia|2020-06-29	0.0003023463	Oceania
Oceania|hCoV-19/Australia/VIC267/2020|EPI ISL 419960|B.1|Australia|2020-03-22	Oceania|hCoV-19/Australia/VIC2392/2020|EPI ISL 522109|B.1.275|Australia|2020-06-29	0.0003023463	Oceania
Oceania|hCoV-19/Australia/VIC287/2020|EPI ISL 419978|B.1|Australia|2020-03-22	Oceania|hCoV-19/Australia/VIC2392/2020|EPI ISL 522109|B.1.275|Australia|2020-06-29	0.0003023323	Oceania
Oceania|hCoV-19/New Zealand/20VR1451/2020|EPI ISL 456218|B.3|New Zealand|2020-03-23	Oceania|hCoV-19/Australia/VIC2392/2020|EPI ISL 522109|B.1.275|Australia|2020-06-29	0.0005712577	Oceania
Oceania|hCoV-19/Australia/VIC299/2020|EPI ISL 419990|B.40|Australia|2020-03-23	Oceania|hCoV-19/Australia/VIC2392/2020|EPI ISL 522109|B.1.275|Australia|2020-06-29	0.0005040101	Oceania
Oceania|hCoV-19/Australia/SAP336/2020|EPI ISL 483113|B.1.5|Australia|2020-03-23	Oceania|hCoV-19/Australia/VIC2392/2020|EPI ISL 522109|B.1.275|Australia|2020-06-29	0.0003023601	Oceania
Oceania|hCoV-19/Australia/QLDID938/2020|EPI ISL 444612|B.1|Australia|2020-03-23	Oceania|hCoV-19/Australia/VIC2392/2020|EPI ISL 522109|B.1.275|Australia|2020-06-29	0.0003023323	Oceania
Oceania|hCoV-19/Australia/VIC384/2020|EPI ISL 426691|B.1.5|Australia|2020-03-23	Oceania|hCoV-19/Australia/VIC2392/2020|EPI ISL 522109|B.1.275|Australia|2020-06-29	0.0003695771	Oceania
Oceania|hCoV-19/Australia/VIC309/2020|EPI ISL 420000|B.1.1|Australia|2020-03-23	Oceania|hCoV-19/Australia/VIC2392/2020|EPI ISL 522109|B.1.275|Australia|2020-06-29	0.0003695877	Oceania
Oceania|hCoV-19/Australia/VIC308/2020|EPI ISL 419999|B.1|Australia|2020-03-23	Oceania|hCoV-19/Australia/VIC2392/2020|EPI ISL 522109|B.1.275|Australia|2020-06-29	0.0003695601	Oceania
Oceania|hCoV-19/Australia/VIC383/2020|EPI ISL 426690|B.1|Australia|2020-03-23	Oceania|hCoV-19/Australia/VIC2392/2020|EPI ISL 522109|B.1.275|Australia|2020-06-29	0.0003359317	Oceania
Oceania|hCoV-19/New Zealand/20VR1796/2020|EPI ISL 456255|B.1|New Zealand|2020-03-23	Oceania|hCoV-19/Australia/VIC2392/2020|EPI ISL 522109|B.1.275|Australia|2020-06-29	0.0003023410	Oceania
Oceania|hCoV-19/Australia/VIC530/2020|EPI ISL 426796|B.1|Australia|2020-03-23	Oceania|hCoV-19/Australia/VIC2392/2020|EPI ISL 522109|B.1.275|Australia|2020-06-29	0.0003359568	Oceania
Oceania|hCoV-19/Australia/VIC301/2020|EPI ISL 419992|B.40|Australia|2020-03-23	Oceania|hCoV-19/Australia/VIC2392/2020|EPI ISL 522109|B.1.275|Australia|2020-06-29	0.0004703781	Oceania
Oceania|hCoV-19/Australia/VIC389/2020|EPI ISL 426696|B|Australia|2020-03-23	Oceania|hCoV-19/Australia/VIC2392/2020|EPI ISL 522109|B.1.275|Australia|2020-06-29	0.0005376466	Oceania
Oceania|hCoV-19/New Zealand/20VR1618/2020|EPI ISL 456228|B.1.1.254|New Zealand|2020-03-23	Oceania|hCoV-19/Australia/VIC2392/2020|EPI ISL 522109|B.1.275|Australia|2020-06-29	0.0004368159	Oceania
Oceania|hCoV-19/New Zealand/20VR1626/2020|EPI ISL 456236|B.31|New Zealand|2020-03-23	Oceania|hCoV-19/Australia/VIC2392/2020|EPI ISL 522109|B.1.275|Australia|2020-06-29	0.0006721520	Oceania
Oceania|hCoV-19/Australia/VIC300/2020|EPI ISL 419991|B.1.5|Australia|2020-03-23	Oceania|hCoV-19/Australia/VIC2392/2020|EPI ISL 522109|B.1.275|Australia|2020-06-29	0.0003695601	Oceania
Oceania|hCoV-19/Australia/VIC296/2020|EPI ISL 419987|B.1.1|Australia|2020-03-23	Oceania|hCoV-19/Australia/VIC2392/2020|EPI ISL 522109|B.1.275|Australia|2020-06-29	0.0004368235	Oceania
Oceania|hCoV-19/Australia/VIC312/2020|EPI ISL 420003|B.1|Australia|2020-03-23	Oceania|hCoV-19/Australia/VIC2392/2020|EPI ISL 522109|B.1.275|Australia|2020-06-29	0.0004031903	Oceania
Oceania|hCoV-19/Australia/QLD985/2020|EPI ISL 530265|B.1|Australia|2020-03-24	Oceania|hCoV-19/Australia/VIC2392/2020|EPI ISL 522109|B.1.275|Australia|2020-06-29	0.0003695835	Oceania
Oceania|hCoV-19/Australia/QLDID941/2020|EPI ISL 447594|B.1.1|Australia|2020-03-24	Oceania|hCoV-19/Australia/VIC2392/2020|EPI ISL 522109|B.1.275|Australia|2020-06-29	0.0004032134	Oceania
Oceania|hCoV-19/Australia/VIC13741/2020|EPI ISL 563820|B.40|Australia|2020-03-24	Oceania|hCoV-19/Australia/VIC2392/2020|EPI ISL 522109|B.1.275|Australia|2020-06-29	0.0005712250	Oceania
Oceania|hCoV-19/Australia/VIC395/2020|EPI ISL 426698|B.1|Australia|2020-03-24	Oceania|hCoV-19/Australia/VIC2392/2020|EPI ISL 522109|B.1.275|Australia|2020-06-29	0.0004367783	Oceania
Oceania|hCoV-19/New Zealand/20VR1581/2020|EPI ISL 456223|B.1.1|New Zealand|2020-03-24	Oceania|hCoV-19/Australia/VIC2392/2020|EPI ISL 522109|B.1.275|Australia|2020-06-29	0.0004368235	Oceania
Oceania|hCoV-19/Australia/VIC315/2020|EPI ISL 420006|B.1.1|Australia|2020-03-24	Oceania|hCoV-19/Australia/VIC2392/2020|EPI ISL 522109|B.1.275|Australia|2020-06-29	0.0004031948	Oceania
Oceania|hCoV-19/Australia/VIC541/2020|EPI ISL 426806|B.1.5|Australia|2020-03-24	Oceania|hCoV-19/Australia/VIC2392/2020|EPI ISL 522109|B.1.275|Australia|2020-06-29	0.0003359626	Oceania
Oceania|hCoV-19/Australia/VIC449/2020|EPI ISL 426745|B.1|Australia|2020-03-24	Oceania|hCoV-19/Australia/VIC2392/2020|EPI ISL 522109|B.1.275|Australia|2020-06-29	0.0003695835	Oceania
Oceania|hCoV-19/Australia/VIC394/2020|EPI ISL 426697|B.1.1.296|Australia|2020-03-24	Oceania|hCoV-19/Australia/VIC2392/2020|EPI ISL 522109|B.1.275|Australia|2020-06-29	0.0004704566	Oceania
Oceania|hCoV-19/Australia/SAP244/2020|EPI ISL 468002|B.1.1.1|Australia|2020-03-24	Oceania|hCoV-19/Australia/VIC2392/2020|EPI ISL 522109|B.1.275|Australia|2020-06-29	0.0005376775	Oceania
Oceania|hCoV-19/Guam/GU-NHG-02/2020|EPI ISL 444610|B.6|Guam|2020-03-24	Oceania|hCoV-19/Australia/VIC2392/2020|EPI ISL 522109|B.1.275|Australia|2020-06-29	0.0005039869	Oceania
Oceania|hCoV-19/Australia/VIC325/2020|EPI ISL 420016|B.31|Australia|2020-03-24	Oceania|hCoV-19/Australia/VIC2392/2020|EPI ISL 522109|B.1.275|Australia|2020-06-29	0.0006048946	Oceania
Oceania|hCoV-19/Australia/VIC321/2020|EPI ISL 420012|B.1|Australia|2020-03-24	Oceania|hCoV-19/Australia/VIC2392/2020|EPI ISL 522109|B.1.275|Australia|2020-06-29	0.0003023323	Oceania
Oceania|hCoV-19/Australia/WA56/2020|EPI ISL 470873|B.1|Australia|2020-03-24	Oceania|hCoV-19/Australia/VIC2392/2020|EPI ISL 522109|B.1.275|Australia|2020-06-29	0.0003360525	Oceania
Oceania|hCoV-19/Australia/VIC540/2020|EPI ISL 426805|B.1|Australia|2020-03-24	Oceania|hCoV-19/Australia/VIC2392/2020|EPI ISL 522109|B.1.275|Australia|2020-06-29	0.0004367783	Oceania
Oceania|hCoV-19/Australia/QLD986/2020|EPI ISL 530266|B.1.5|Australia|2020-03-24	Oceania|hCoV-19/Australia/VIC2392/2020|EPI ISL 522109|B.1.275|Australia|2020-06-29	0.0003695707	Oceania
Oceania|hCoV-19/Australia/QLDID939/2020|EPI ISL 444793|B.1.265|Australia|2020-03-24	Oceania|hCoV-19/Australia/VIC2392/2020|EPI ISL 522109|B.1.275|Australia|2020-06-29	0.0003359810	Oceania
Oceania|hCoV-19/Australia/VIC555/2020|EPI ISL 426816|B.1.3|Australia|2020-03-25	Oceania|hCoV-19/Australia/VIC2392/2020|EPI ISL 522109|B.1.275|Australia|2020-06-29	0.0003359656	Oceania
Oceania|hCoV-19/Australia/QLDID935/2020|EPI ISL 436097|B.1.5|Australia|2020-03-25	Oceania|hCoV-19/Australia/VIC2392/2020|EPI ISL 522109|B.1.275|Australia|2020-06-29	0.0003695771	Oceania
Oceania|hCoV-19/Australia/VIC548/2020|EPI ISL 426811|B.1.1|Australia|2020-03-25	Oceania|hCoV-19/Australia/VIC2392/2020|EPI ISL 522109|B.1.275|Australia|2020-06-29	0.0004032134	Oceania
Oceania|hCoV-19/Australia/SAP242/2020|EPI ISL 468023|B.1|Australia|2020-03-25	Oceania|hCoV-19/Australia/VIC2392/2020|EPI ISL 522109|B.1.275|Australia|2020-06-29	0.0003023323	Oceania
Oceania|hCoV-19/Australia/VIC535/2020|EPI ISL 426801|B|Australia|2020-03-25	Oceania|hCoV-19/Australia/VIC2392/2020|EPI ISL 522109|B.1.275|Australia|2020-06-29	0.0005040376	Oceania
Oceania|hCoV-19/New Zealand/20VR1765/2020|EPI ISL 536789|B.31|New Zealand|2020-03-25	Oceania|hCoV-19/Australia/VIC2392/2020|EPI ISL 522109|B.1.275|Australia|2020-06-29	0.0006721520	Oceania
Oceania|hCoV-19/Australia/VIC597/2020|EPI ISL 426854|B.1.1|Australia|2020-03-25	Oceania|hCoV-19/Australia/VIC2392/2020|EPI ISL 522109|B.1.275|Australia|2020-06-29	0.0004368235	Oceania
Oceania|hCoV-19/Australia/SAP256/2020|EPI ISL 468028|B.1|Australia|2020-03-25	Oceania|hCoV-19/Australia/VIC2392/2020|EPI ISL 522109|B.1.275|Australia|2020-06-29	0.0003023323	Oceania
Oceania|hCoV-19/Australia/VIC566/2020|EPI ISL 426826|B.1|Australia|2020-03-25	Oceania|hCoV-19/Australia/VIC2392/2020|EPI ISL 522109|B.1.275|Australia|2020-06-29	0.0002687343	Oceania
Oceania|hCoV-19/Australia/SAP273/2020|EPI ISL 468029|B.1.5|Australia|2020-03-25	Oceania|hCoV-19/Australia/VIC2392/2020|EPI ISL 522109|B.1.275|Australia|2020-06-29	0.0003359568	Oceania
Oceania|hCoV-19/Australia/QLD962/2020|EPI ISL 530241|B.1|Australia|2020-03-25	Oceania|hCoV-19/Australia/VIC2392/2020|EPI ISL 522109|B.1.275|Australia|2020-06-29	0.0003359626	Oceania
Oceania|hCoV-19/Australia/SAP263/2020|EPI ISL 468022|A|Australia|2020-03-25	Oceania|hCoV-19/Australia/VIC2392/2020|EPI ISL 522109|B.1.275|Australia|2020-06-29	0.0006385495	Oceania
Oceania|hCoV-19/Australia/VIC571/2020|EPI ISL 426831|B.1.370|Australia|2020-03-25	Oceania|hCoV-19/Australia/VIC2392/2020|EPI ISL 522109|B.1.275|Australia|2020-06-29	0.0003695324	Oceania
Oceania|hCoV-19/Australia/VIC561/2020|EPI ISL 426822|B.1.1|Australia|2020-03-25	Oceania|hCoV-19/Australia/VIC2392/2020|EPI ISL 522109|B.1.275|Australia|2020-06-29	0.0004704350	Oceania
Oceania|hCoV-19/Australia/QLD960/2020|EPI ISL 530242|B.1.1|Australia|2020-03-25	Oceania|hCoV-19/Australia/VIC2392/2020|EPI ISL 522109|B.1.275|Australia|2020-06-29	0.0003695877	Oceania
Oceania|hCoV-19/Australia/NSW166/2020|EPI ISL 427771|B.1.1|Australia|2020-03-25	Oceania|hCoV-19/Australia/VIC2392/2020|EPI ISL 522109|B.1.275|Australia|2020-06-29	0.0004083441	Oceania
Oceania|hCoV-19/Australia/NSW221/2020|EPI ISL 451487|B.6|Australia|2020-03-25	Oceania|hCoV-19/Australia/VIC2392/2020|EPI ISL 522109|B.1.275|Australia|2020-06-29	0.0005444373	Oceania
Oceania|hCoV-19/Australia/VIC617/2020|EPI ISL 426872|B.1|Australia|2020-03-26	Oceania|hCoV-19/Australia/VIC2392/2020|EPI ISL 522109|B.1.275|Australia|2020-06-29	0.0003023462	Oceania
Oceania|hCoV-19/New Zealand/20VR1783/2020|EPI ISL 456252|B.31|New Zealand|2020-03-26	Oceania|hCoV-19/Australia/VIC2392/2020|EPI ISL 522109|B.1.275|Australia|2020-06-29	0.0007057741	Oceania
Oceania|hCoV-19/Australia/NSW2435/2020|EPI ISL 527016|B.1.5|Australia|2020-03-26	Oceania|hCoV-19/Australia/VIC2392/2020|EPI ISL 522109|B.1.275|Australia|2020-06-29	0.0003023549	Oceania
Oceania|hCoV-19/Australia/VIC942/2020|EPI ISL 430639|B.1|Australia|2020-03-26	Oceania|hCoV-19/Australia/VIC2392/2020|EPI ISL 522109|B.1.275|Australia|2020-06-29	0.0003695495	Oceania
Oceania|hCoV-19/Australia/QLD1012/2020|EPI ISL 530272|B.40|Australia|2020-03-26	Oceania|hCoV-19/Australia/VIC2392/2020|EPI ISL 522109|B.1.275|Australia|2020-06-29	0.0005040013	Oceania
Oceania|hCoV-19/Australia/SAP319/2020|EPI ISL 483099|B.1.1|Australia|2020-03-26	Oceania|hCoV-19/Australia/VIC2392/2020|EPI ISL 522109|B.1.275|Australia|2020-06-29	0.0005040246	Oceania
Oceania|hCoV-19/Australia/SAP246/2020|EPI ISL 468014|B.1.153|Australia|2020-03-26	Oceania|hCoV-19/Australia/VIC2392/2020|EPI ISL 522109|B.1.275|Australia|2020-06-29	0.0003359723	Oceania
Oceania|hCoV-19/New Zealand/20VR1773/2020|EPI ISL 456244|B.1.1|New Zealand|2020-03-26	Oceania|hCoV-19/Australia/VIC2392/2020|EPI ISL 522109|B.1.275|Australia|2020-06-29	0.0004368235	Oceania
Oceania|hCoV-19/Guam/GU NHG 01/2020|EPI ISL 444998|B.6|Guam|2020-03-26	Oceania|hCoV-19/Australia/VIC2392/2020|EPI ISL 522109|B.1.275|Australia|2020-06-29	0.0006048215	Oceania
Oceania|hCoV-19/Australia/QLD965/2020|EPI ISL 530244|B.1.5|Australia|2020-03-26	Oceania|hCoV-19/Australia/VIC2392/2020|EPI ISL 522109|B.1.275|Australia|2020-06-29	0.0003359626	Oceania
Oceania|hCoV-19/Australia/VIC458/2020|EPI ISL 426752|B.1.255|Australia|2020-03-26	Oceania|hCoV-19/Australia/VIC2392/2020|EPI ISL 522109|B.1.275|Australia|2020-06-29	0.0002687343	Oceania
Oceania|hCoV-19/Australia/SAP051/2020|EPI ISL 451090|B.1.255|Australia|2020-03-26	Oceania|hCoV-19/Australia/VIC2392/2020|EPI ISL 522109|B.1.275|Australia|2020-06-29	0.0003359472	Oceania
Oceania|hCoV-19/Australia/SAP052/2020|EPI ISL 451091|B.1|Australia|2020-03-26	Oceania|hCoV-19/Australia/VIC2392/2020|EPI ISL 522109|B.1.275|Australia|2020-06-29	0.0003695835	Oceania
Oceania|hCoV-19/Australia/QLDID940/2020|EPI ISL 444794|B.1|Australia|2020-03-26	Oceania|hCoV-19/Australia/VIC2392/2020|EPI ISL 522109|B.1.275|Australia|2020-06-29	0.0003359472	Oceania
Oceania|hCoV-19/New Zealand/20VR1779/2020|EPI ISL 456248|B.1|New Zealand|2020-03-26	Oceania|hCoV-19/Australia/VIC2392/2020|EPI ISL 522109|B.1.275|Australia|2020-06-29	0.0003359472	Oceania
Oceania|hCoV-19/Australia/VIC1995/2020|EPI ISL 521901|B.1.370|Australia|2020-03-26	Oceania|hCoV-19/Australia/VIC2392/2020|EPI ISL 522109|B.1.275|Australia|2020-06-29	0.0003695495	Oceania
Oceania|hCoV-19/Australia/SAP221/2020|EPI ISL 468026|B.1.1|Australia|2020-03-26	Oceania|hCoV-19/Australia/VIC2392/2020|EPI ISL 522109|B.1.275|Australia|2020-06-29	0.0004368034	Oceania
Oceania|hCoV-19/Australia/NSW220/2020|EPI ISL 451486|B|Australia|2020-03-26	Oceania|hCoV-19/Australia/VIC2392/2020|EPI ISL 522109|B.1.275|Australia|2020-06-29	0.0005444532	Oceania
Oceania|hCoV-19/Australia/SAP310/2020|EPI ISL 483093|B|Australia|2020-03-27	Oceania|hCoV-19/Australia/VIC2392/2020|EPI ISL 522109|B.1.275|Australia|2020-06-29	0.0005040101	Oceania
Oceania|hCoV-19/Australia/VIC668/2020|EPI ISL 426964|B|Australia|2020-03-27	Oceania|hCoV-19/Australia/VIC2392/2020|EPI ISL 522109|B.1.275|Australia|2020-06-29	0.0005376218	Oceania
Oceania|hCoV-19/Australia/VIC667/2020|EPI ISL 426963|B.3|Australia|2020-03-27	Oceania|hCoV-19/Australia/VIC2392/2020|EPI ISL 522109|B.1.275|Australia|2020-06-29	0.0005376433	Oceania
Oceania|hCoV-19/Australia/SAP327/2020|EPI ISL 483105|B.1|Australia|2020-03-27	Oceania|hCoV-19/Australia/VIC2392/2020|EPI ISL 522109|B.1.275|Australia|2020-06-29	0.0004032866	Oceania
Oceania|hCoV-19/Australia/SAP056/2020|EPI ISL 451095|B.1|Australia|2020-03-27	Oceania|hCoV-19/Australia/VIC2392/2020|EPI ISL 522109|B.1.275|Australia|2020-06-29	0.0002015425	Oceania
Oceania|hCoV-19/Australia/SAP331/2020|EPI ISL 483109|B.1.370|Australia|2020-03-27	Oceania|hCoV-19/Australia/VIC2392/2020|EPI ISL 522109|B.1.275|Australia|2020-06-29	0.0004031346	Oceania
Oceania|hCoV-19/Australia/SAP309/2020|EPI ISL 483092|B|Australia|2020-03-27	Oceania|hCoV-19/Australia/VIC2392/2020|EPI ISL 522109|B.1.275|Australia|2020-06-29	0.0005376218	Oceania
Oceania|hCoV-19/New Zealand/20VR1624/2020|EPI ISL 456234|B.1|New Zealand|2020-03-27	Oceania|hCoV-19/Australia/VIC2392/2020|EPI ISL 522109|B.1.275|Australia|2020-06-29	0.0003695771	Oceania
Oceania|hCoV-19/Australia/VIC677/2020|EPI ISL 426972|B.1|Australia|2020-03-27	Oceania|hCoV-19/Australia/VIC2392/2020|EPI ISL 522109|B.1.275|Australia|2020-06-29	0.0003359472	Oceania
Oceania|hCoV-19/Australia/SAP058/2020|EPI ISL 451097|B.1|Australia|2020-03-27	Oceania|hCoV-19/Australia/VIC2392/2020|EPI ISL 522109|B.1.275|Australia|2020-06-29	0.0003023463	Oceania
Oceania|hCoV-19/Australia/VIC665/2020|EPI ISL 426961|B.1|Australia|2020-03-27	Oceania|hCoV-19/Australia/VIC2392/2020|EPI ISL 522109|B.1.275|Australia|2020-06-29	0.0003023323	Oceania
Oceania|hCoV-19/Australia/VIC606/2020|EPI ISL 426861|B.1.255|Australia|2020-03-27	Oceania|hCoV-19/Australia/VIC2392/2020|EPI ISL 522109|B.1.275|Australia|2020-06-29	0.0002687343	Oceania
Oceania|hCoV-19/New Zealand/20VR2581/2020|EPI ISL 548127|B.1.3|New Zealand|2020-03-27	Oceania|hCoV-19/Australia/VIC2392/2020|EPI ISL 522109|B.1.275|Australia|2020-06-29	0.0004032525	Oceania
Oceania|hCoV-19/Australia/NSW305/2020|EPI ISL 451569|B.1|Australia|2020-03-27	Oceania|hCoV-19/Australia/VIC2392/2020|EPI ISL 522109|B.1.275|Australia|2020-06-29	0.0003061783	Oceania
Oceania|hCoV-19/Australia/NSW261/2020|EPI ISL 451526|B.1.1|Australia|2020-03-27	Oceania|hCoV-19/Australia/VIC2392/2020|EPI ISL 522109|B.1.275|Australia|2020-06-29	0.0004083250	Oceania
Oceania|hCoV-19/Australia/NSW233/2020|EPI ISL 451499|B.1.5|Australia|2020-03-27	Oceania|hCoV-19/Australia/VIC2392/2020|EPI ISL 522109|B.1.275|Australia|2020-06-29	0.0004083250	Oceania
Oceania|hCoV-19/Australia/NSW278/2020|EPI ISL 451542|B.1.1|Australia|2020-03-27	Oceania|hCoV-19/Australia/VIC2392/2020|EPI ISL 522109|B.1.275|Australia|2020-06-29	0.0003742902	Oceania
Oceania|hCoV-19/Australia/NSW234/2020|EPI ISL 451500|B.1.5|Australia|2020-03-27	Oceania|hCoV-19/Australia/VIC2392/2020|EPI ISL 522109|B.1.275|Australia|2020-06-29	0.0002721655	Oceania
Oceania|hCoV-19/Australia/SAP061/2020|EPI ISL 451100|B.1|Australia|2020-03-28	Oceania|hCoV-19/Australia/VIC2392/2020|EPI ISL 522109|B.1.275|Australia|2020-06-29	0.0002351485	Oceania
Oceania|hCoV-19/Australia/SAP334/2020|EPI ISL 483111|B.1.5|Australia|2020-03-28	Oceania|hCoV-19/Australia/VIC2392/2020|EPI ISL 522109|B.1.275|Australia|2020-06-29	0.0003695771	Oceania
Oceania|hCoV-19/New Zealand/20VR1839/2020|EPI ISL 456280|B.31|New Zealand|2020-03-28	Oceania|hCoV-19/Australia/VIC2392/2020|EPI ISL 522109|B.1.275|Australia|2020-06-29	0.0006385130	Oceania
Oceania|hCoV-19/Australia/VIC808/2020|EPI ISL 427082|B.31|Australia|2020-03-28	Oceania|hCoV-19/Australia/VIC2392/2020|EPI ISL 522109|B.1.275|Australia|2020-06-29	0.0007057538	Oceania
Oceania|hCoV-19/Australia/VIC652/2020|EPI ISL 426948|B.1.5|Australia|2020-03-28	Oceania|hCoV-19/Australia/VIC2392/2020|EPI ISL 522109|B.1.275|Australia|2020-06-29	0.0002687467	Oceania
Oceania|hCoV-19/Australia/SAP062/2020|EPI ISL 451101|B.1|Australia|2020-03-28	Oceania|hCoV-19/Australia/VIC2392/2020|EPI ISL 522109|B.1.275|Australia|2020-06-29	0.0003023463	Oceania
Oceania|hCoV-19/Australia/VIC685/2020|EPI ISL 426980|B.40|Australia|2020-03-28	Oceania|hCoV-19/Australia/VIC2392/2020|EPI ISL 522109|B.1.275|Australia|2020-06-29	0.0006721210	Oceania
Oceania|hCoV-19/Australia/VIC-CBA3/2020|EPI ISL 420877|B.1.1|Australia|2020-03-28	Oceania|hCoV-19/Australia/VIC2392/2020|EPI ISL 522109|B.1.275|Australia|2020-06-29	0.0004704133	Oceania
Oceania|hCoV-19/Australia/VIC644/2020|EPI ISL 426940|B.1|Australia|2020-03-28	Oceania|hCoV-19/Australia/VIC2392/2020|EPI ISL 522109|B.1.275|Australia|2020-06-29	0.0004031717	Oceania
Oceania|hCoV-19/Australia/NSW322/2020|EPI ISL 451584|B.1|Australia|2020-03-28	Oceania|hCoV-19/Australia/VIC2392/2020|EPI ISL 522109|B.1.275|Australia|2020-06-29	0.0003061783	Oceania
Oceania|hCoV-19/Australia/NSW511/2020|EPI ISL 455051|B.1.5|Australia|2020-03-28	Oceania|hCoV-19/Australia/VIC2392/2020|EPI ISL 522109|B.1.275|Australia|2020-06-29	0.0002721655	Oceania
Oceania|hCoV-19/Australia/NSW538/2020|EPI ISL 455077|B.1|Australia|2020-03-28	Oceania|hCoV-19/Australia/VIC2392/2020|EPI ISL 522109|B.1.275|Australia|2020-06-29	0.0003061783	Oceania
Oceania|hCoV-19/Australia/NSW225/2020|EPI ISL 451491|B.1.1.296|Australia|2020-03-28	Oceania|hCoV-19/Australia/VIC2392/2020|EPI ISL 522109|B.1.275|Australia|2020-06-29	0.0005104857	Oceania
Oceania|hCoV-19/Australia/NSW247/2020|EPI ISL 451512|B.1.5|Australia|2020-03-28	Oceania|hCoV-19/Australia/VIC2392/2020|EPI ISL 522109|B.1.275|Australia|2020-06-29	0.0003062015	Oceania
Oceania|hCoV-19/Australia/NSW266/2020|EPI ISL 451531|B.40|Australia|2020-03-28	Oceania|hCoV-19/Australia/VIC2392/2020|EPI ISL 522109|B.1.275|Australia|2020-06-29	0.0005444787	Oceania
Oceania|hCoV-19/Australia/NSW227/2020|EPI ISL 451493|B.1|Australia|2020-03-28	Oceania|hCoV-19/Australia/VIC2392/2020|EPI ISL 522109|B.1.275|Australia|2020-06-29	0.0003402211	Oceania
Oceania|hCoV-19/Australia/NSW279/2020|EPI ISL 451543|B.1|Australia|2020-03-28	Oceania|hCoV-19/Australia/VIC2392/2020|EPI ISL 522109|B.1.275|Australia|2020-06-29	0.0002721528	Oceania
Oceania|hCoV-19/Australia/NSW229/2020|EPI ISL 451495|B.4|Australia|2020-03-28	Oceania|hCoV-19/Australia/VIC2392/2020|EPI ISL 522109|B.1.275|Australia|2020-06-29	0.0006466160	Oceania
Oceania|hCoV-19/Australia/VIC639/2020|EPI ISL 426935|B.1|Australia|2020-03-29	Oceania|hCoV-19/Australia/VIC2392/2020|EPI ISL 522109|B.1.275|Australia|2020-06-29	0.0003023409	Oceania
Oceania|hCoV-19/Australia/SAP067/2020|EPI ISL 451105|B.1.275|Australia|2020-03-29	Oceania|hCoV-19/Australia/VIC2392/2020|EPI ISL 522109|B.1.275|Australia|2020-06-29	0.0002351377	Oceania
Oceania|hCoV-19/Australia/VIC682/2020|EPI ISL 426977|B.1.5|Australia|2020-03-29	Oceania|hCoV-19/Australia/VIC2392/2020|EPI ISL 522109|B.1.275|Australia|2020-06-29	0.0002687467	Oceania
Oceania|hCoV-19/Australia/VIC712/2020|EPI ISL 426999|B.1|Australia|2020-03-29	Oceania|hCoV-19/Australia/VIC2392/2020|EPI ISL 522109|B.1.275|Australia|2020-06-29	0.0002687343	Oceania
Oceania|hCoV-19/Australia/VIC710/2020|EPI ISL 426997|B.52|Australia|2020-03-29	Oceania|hCoV-19/Australia/VIC2392/2020|EPI ISL 522109|B.1.275|Australia|2020-06-29	0.0005376666	Oceania
Oceania|hCoV-19/Australia/SAP065/2020|EPI ISL 451103|B.1|Australia|2020-03-29	Oceania|hCoV-19/Australia/VIC2392/2020|EPI ISL 522109|B.1.275|Australia|2020-06-29	0.0002015425	Oceania
Oceania|hCoV-19/Australia/SAP204/2020|EPI ISL 468013|B.1.1|Australia|2020-03-29	Oceania|hCoV-19/Australia/VIC2392/2020|EPI ISL 522109|B.1.275|Australia|2020-06-29	0.0003696249	Oceania
Oceania|hCoV-19/Australia/VIC638/2020|EPI ISL 426934|B.1.1|Australia|2020-03-29	Oceania|hCoV-19/Australia/VIC2392/2020|EPI ISL 522109|B.1.275|Australia|2020-06-29	0.0003695877	Oceania
Oceania|hCoV-19/Australia/NSW249/2020|EPI ISL 451514|B.1.1|Australia|2020-03-29	Oceania|hCoV-19/Australia/VIC2392/2020|EPI ISL 522109|B.1.275|Australia|2020-06-29	0.0004083250	Oceania
Oceania|hCoV-19/Australia/NSW555/2020|EPI ISL 455094|B.1.5|Australia|2020-03-29	Oceania|hCoV-19/Australia/VIC2392/2020|EPI ISL 522109|B.1.275|Australia|2020-06-29	0.0003742727	Oceania
Oceania|hCoV-19/Australia/NSW342/2020|EPI ISL 451604|B.1.178|Australia|2020-03-29	Oceania|hCoV-19/Australia/VIC2392/2020|EPI ISL 522109|B.1.275|Australia|2020-06-29	0.0003742684	Oceania
Oceania|hCoV-19/Australia/NSW224/2020|EPI ISL 451490|B.1.255|Australia|2020-03-29	Oceania|hCoV-19/Australia/VIC2392/2020|EPI ISL 522109|B.1.275|Australia|2020-06-29	0.0003402052	Oceania
Oceania|hCoV-19/Australia/NSW311/2020|EPI ISL 451575|B.1|Australia|2020-03-29	Oceania|hCoV-19/Australia/VIC2392/2020|EPI ISL 522109|B.1.275|Australia|2020-06-29	0.0003061783	Oceania
Oceania|hCoV-19/Australia/NSW246/2020|EPI ISL 451511|B.6|Australia|2020-03-29	Oceania|hCoV-19/Australia/VIC2392/2020|EPI ISL 522109|B.1.275|Australia|2020-06-29	0.0006125459	Oceania
Oceania|hCoV-19/Australia/WA111/2020|EPI ISL 512764|B.1|Australia|2020-03-29	Oceania|hCoV-19/Australia/VIC2392/2020|EPI ISL 522109|B.1.275|Australia|2020-06-29	0.0002721713	Oceania
Oceania|hCoV-19/New Zealand/20VR1837/2020|EPI ISL 456278|B.1|New Zealand|2020-03-29	Oceania|hCoV-19/Australia/VIC2392/2020|EPI ISL 522109|B.1.275|Australia|2020-06-29	0.0003359751	Oceania
Oceania|hCoV-19/Australia/VIC744/2020|EPI ISL 427022|B.1.1.8|Australia|2020-03-29	Oceania|hCoV-19/Australia/VIC2392/2020|EPI ISL 522109|B.1.275|Australia|2020-06-29	0.0004037510	Oceania
Oceania|hCoV-19/Australia/TAS226/2020|EPI ISL 522655|B.1|Australia|2020-03-29	Oceania|hCoV-19/Australia/VIC2392/2020|EPI ISL 522109|B.1.275|Australia|2020-06-29	0.0002691140	Oceania
Oceania|hCoV-19/Australia/VIC731/2020|EPI ISL 427010|B.1.1|Australia|2020-03-30	Oceania|hCoV-19/Australia/VIC2392/2020|EPI ISL 522109|B.1.275|Australia|2020-06-29	0.0004368034	Oceania
Oceania|hCoV-19/Australia/VIC779/2020|EPI ISL 427054|B.52|Australia|2020-03-30	Oceania|hCoV-19/Australia/VIC2392/2020|EPI ISL 522109|B.1.275|Australia|2020-06-29	0.0006048719	Oceania
Oceania|hCoV-19/Australia/SAP070/2020|EPI ISL 451108|B.1|Australia|2020-03-30	Oceania|hCoV-19/Australia/VIC2392/2020|EPI ISL 522109|B.1.275|Australia|2020-06-29	0.0002351485	Oceania
Oceania|hCoV-19/Australia/VIC752/2020|EPI ISL 427029|B.4|Australia|2020-03-30	Oceania|hCoV-19/Australia/VIC2392/2020|EPI ISL 522109|B.1.275|Australia|2020-06-29	0.0006385312	Oceania
Oceania|hCoV-19/Australia/SAP451/2020|EPI ISL 508141|B.1|Australia|2020-03-30	Oceania|hCoV-19/Australia/VIC2392/2020|EPI ISL 522109|B.1.275|Australia|2020-06-29	0.0005376123	Oceania
Oceania|hCoV-19/Australia/SAP206/2020|EPI ISL 468036|B.1.201|Australia|2020-03-30	Oceania|hCoV-19/Australia/VIC2392/2020|EPI ISL 522109|B.1.275|Australia|2020-06-29	0.0003359626	Oceania
Oceania|hCoV-19/Australia/NSW562/2020|EPI ISL 478674|B.1|Australia|2020-03-30	Oceania|hCoV-19/Australia/VIC2392/2020|EPI ISL 522109|B.1.275|Australia|2020-06-29	0.0002721528	Oceania
Oceania|hCoV-19/Australia/NSW303/2020|EPI ISL 451567|B.1.1|Australia|2020-03-30	Oceania|hCoV-19/Australia/VIC2392/2020|EPI ISL 522109|B.1.275|Australia|2020-06-29	0.0004083250	Oceania
Oceania|hCoV-19/Australia/NSW243/2020|EPI ISL 451509|B.3|Australia|2020-03-30	Oceania|hCoV-19/Australia/VIC2392/2020|EPI ISL 522109|B.1.275|Australia|2020-06-29	0.0005104440	Oceania
Oceania|hCoV-19/Australia/NSW292/2020|EPI ISL 451556|B.1.5|Australia|2020-03-30	Oceania|hCoV-19/Australia/VIC2392/2020|EPI ISL 522109|B.1.275|Australia|2020-06-29	0.0002721655	Oceania
Oceania|hCoV-19/Australia/NSW268/2020|EPI ISL 451533|B.1|Australia|2020-03-30	Oceania|hCoV-19/Australia/VIC2392/2020|EPI ISL 522109|B.1.275|Australia|2020-06-29	0.0003062810	Oceania
Oceania|hCoV-19/Australia/WA86/2020|EPI ISL 512739|B.1.1|Australia|2020-03-30	Oceania|hCoV-19/Australia/VIC2392/2020|EPI ISL 522109|B.1.275|Australia|2020-06-29	0.0005105115	Oceania
Oceania|hCoV-19/New Zealand/20VR1856/2020|EPI ISL 456284|B.31|New Zealand|2020-03-30	Oceania|hCoV-19/Australia/VIC2392/2020|EPI ISL 522109|B.1.275|Australia|2020-06-29	0.0006721862	Oceania
Oceania|hCoV-19/Australia/NSW581/2020|EPI ISL 478693|B.1|Australia|2020-03-30	Oceania|hCoV-19/Australia/VIC2392/2020|EPI ISL 522109|B.1.275|Australia|2020-06-29	0.0003061991	Oceania
Oceania|hCoV-19/Australia/VIC931/2020|EPI ISL 427159|B.1.1.1|Australia|2020-03-30	Oceania|hCoV-19/Australia/VIC2392/2020|EPI ISL 522109|B.1.275|Australia|2020-06-29	0.0004705433	Oceania
Oceania|hCoV-19/Australia/VIC780/2020|EPI ISL 427055|B.1.1|Australia|2020-03-30	Oceania|hCoV-19/Australia/VIC2392/2020|EPI ISL 522109|B.1.275|Australia|2020-06-29	0.0004033625	Oceania
Oceania|hCoV-19/New Zealand/20VR1862/2020|EPI ISL 456288|B.1|New Zealand|2020-03-30	Oceania|hCoV-19/Australia/VIC2392/2020|EPI ISL 522109|B.1.275|Australia|2020-06-29	0.0003697109	Oceania
Oceania|hCoV-19/Australia/VIC753/2020|EPI ISL 427030|B.31|Australia|2020-03-30	Oceania|hCoV-19/Australia/VIC2392/2020|EPI ISL 522109|B.1.275|Australia|2020-06-29	0.0006393213	Oceania
Oceania|hCoV-19/Australia/SAP285/2020|EPI ISL 468035|B.1.1|Australia|2020-03-31	Oceania|hCoV-19/Australia/VIC2392/2020|EPI ISL 522109|B.1.275|Australia|2020-06-29	0.0004368034	Oceania
Oceania|hCoV-19/Australia/SAP268/2020|EPI ISL 468043|B.3|Australia|2020-03-31	Oceania|hCoV-19/Australia/VIC2392/2020|EPI ISL 522109|B.1.275|Australia|2020-06-29	0.0005040157	Oceania
Oceania|hCoV-19/Australia/QLD963/2020|EPI ISL 530226|B.1|Australia|2020-03-31	Oceania|hCoV-19/Australia/VIC2392/2020|EPI ISL 522109|B.1.275|Australia|2020-06-29	0.0004703998	Oceania
Oceania|hCoV-19/Australia/WA12/2020|EPI ISL 470830|B.1.5|Australia|2020-03-31	Oceania|hCoV-19/Australia/VIC2392/2020|EPI ISL 522109|B.1.275|Australia|2020-06-29	0.0002687467	Oceania
Oceania|hCoV-19/Australia/SAP073/2020|EPI ISL 451110|B.1|Australia|2020-03-31	Oceania|hCoV-19/Australia/VIC2392/2020|EPI ISL 522109|B.1.275|Australia|2020-06-29	0.0002015425	Oceania
Oceania|hCoV-19/Australia/SAP087/2020|EPI ISL 451122|B.1|Australia|2020-03-31	Oceania|hCoV-19/Australia/VIC2392/2020|EPI ISL 522109|B.1.275|Australia|2020-06-29	0.0004704215	Oceania
Oceania|hCoV-19/Australia/VIC990/2020|EPI ISL 430556|B.1|Australia|2020-03-31	Oceania|hCoV-19/Australia/VIC2392/2020|EPI ISL 522109|B.1.275|Australia|2020-06-29	0.0003023323	Oceania
Oceania|hCoV-19/Australia/SAP072/2020|EPI ISL 451109|B.1|Australia|2020-03-31	Oceania|hCoV-19/Australia/VIC2392/2020|EPI ISL 522109|B.1.275|Australia|2020-06-29	0.0003023323	Oceania
Oceania|hCoV-19/Australia/NSW293/2020|EPI ISL 451557|A|Australia|2020-03-31	Oceania|hCoV-19/Australia/VIC2392/2020|EPI ISL 522109|B.1.275|Australia|2020-06-29	0.0005785374	Oceania
Oceania|hCoV-19/Australia/NSW561/2020|EPI ISL 478673|B.1.1|Australia|2020-03-31	Oceania|hCoV-19/Australia/VIC2392/2020|EPI ISL 522109|B.1.275|Australia|2020-06-29	0.0004083369	Oceania
Oceania|hCoV-19/Australia/NSW542/2020|EPI ISL 455081|B.1|Australia|2020-03-31	Oceania|hCoV-19/Australia/VIC2392/2020|EPI ISL 522109|B.1.275|Australia|2020-06-29	0.0003061872	Oceania
Oceania|hCoV-19/Australia/NSW273/2020|EPI ISL 451538|B.1|Australia|2020-03-31	Oceania|hCoV-19/Australia/VIC2392/2020|EPI ISL 522109|B.1.275|Australia|2020-06-29	0.0003061783	Oceania
Oceania|hCoV-19/Australia/NSW289/2020|EPI ISL 451553|B.1.5|Australia|2020-03-31	Oceania|hCoV-19/Australia/VIC2392/2020|EPI ISL 522109|B.1.275|Australia|2020-06-29	0.0003402210	Oceania
Oceania|hCoV-19/Australia/NSW588/2020|EPI ISL 478700|B.1|Australia|2020-03-31	Oceania|hCoV-19/Australia/VIC2392/2020|EPI ISL 522109|B.1.275|Australia|2020-06-29	0.0003061783	Oceania
Oceania|hCoV-19/Australia/NSW496/2020|EPI ISL 455036|B.1.5|Australia|2020-03-31	Oceania|hCoV-19/Australia/VIC2392/2020|EPI ISL 522109|B.1.275|Australia|2020-06-29	0.0002721655	Oceania
Oceania|hCoV-19/Australia/NSW337/2020|EPI ISL 451599|B.4|Australia|2020-03-31	Oceania|hCoV-19/Australia/VIC2392/2020|EPI ISL 522109|B.1.275|Australia|2020-06-29	0.0005104053	Oceania
Oceania|hCoV-19/Australia/NSW329/2020|EPI ISL 451591|B.1.1|Australia|2020-03-31	Oceania|hCoV-19/Australia/VIC2392/2020|EPI ISL 522109|B.1.275|Australia|2020-06-29	0.0004083250	Oceania
Oceania|hCoV-19/Australia/NSW314/2020|EPI ISL 451577|B.1.5|Australia|2020-03-31	Oceania|hCoV-19/Australia/VIC2392/2020|EPI ISL 522109|B.1.275|Australia|2020-06-29	0.0003061926	Oceania
Oceania|hCoV-19/New Zealand/20VR2004/2020|EPI ISL 456330|B.1.8|New Zealand|2020-04-01	Oceania|hCoV-19/Australia/VIC2392/2020|EPI ISL 522109|B.1.275|Australia|2020-06-29	0.0003359664	Oceania
Oceania|hCoV-19/Australia/VPRL007/2020|EPI ISL 455599|B.1|Australia|2020-04-01	Oceania|hCoV-19/Australia/VIC2392/2020|EPI ISL 522109|B.1.275|Australia|2020-06-29	0.0003023323	Oceania
Oceania|hCoV-19/Australia/QLD978/2020|EPI ISL 530229|B|Australia|2020-04-01	Oceania|hCoV-19/Australia/VIC2392/2020|EPI ISL 522109|B.1.275|Australia|2020-06-29	0.0004368147	Oceania
Oceania|hCoV-19/Australia/QLD968/2020|EPI ISL 530228|B.1|Australia|2020-04-01	Oceania|hCoV-19/Australia/VIC2392/2020|EPI ISL 522109|B.1.275|Australia|2020-06-29	0.0002687343	Oceania
Oceania|hCoV-19/Australia/QLD979/2020|EPI ISL 530227|B.1.5|Australia|2020-04-01	Oceania|hCoV-19/Australia/VIC2392/2020|EPI ISL 522109|B.1.275|Australia|2020-06-29	0.0003359664	Oceania
Oceania|hCoV-19/Australia/SAP091/2020|EPI ISL 451126|B.1|Australia|2020-04-01	Oceania|hCoV-19/Australia/VIC2392/2020|EPI ISL 522109|B.1.275|Australia|2020-06-29	0.0002351377	Oceania
Oceania|hCoV-19/Australia/SAP090/2020|EPI ISL 451125|B.1|Australia|2020-04-01	Oceania|hCoV-19/Australia/VIC2392/2020|EPI ISL 522109|B.1.275|Australia|2020-06-29	0.0004367909	Oceania
Oceania|hCoV-19/Australia/NSW589/2020|EPI ISL 478701|B.1|Australia|2020-04-01	Oceania|hCoV-19/Australia/VIC2392/2020|EPI ISL 522109|B.1.275|Australia|2020-06-29	0.0003061783	Oceania
Oceania|hCoV-19/Australia/NSW341/2020|EPI ISL 451603|B.1.8|Australia|2020-04-01	Oceania|hCoV-19/Australia/VIC2392/2020|EPI ISL 522109|B.1.275|Australia|2020-06-29	0.0004083250	Oceania
Oceania|hCoV-19/Australia/NSW306/2020|EPI ISL 451570|B.1.5|Australia|2020-04-01	Oceania|hCoV-19/Australia/VIC2392/2020|EPI ISL 522109|B.1.275|Australia|2020-06-29	0.0002721655	Oceania
Oceania|hCoV-19/Australia/NSW319/2020|EPI ISL 451582|B.1|Australia|2020-04-01	Oceania|hCoV-19/Australia/VIC2392/2020|EPI ISL 522109|B.1.275|Australia|2020-06-29	0.0003742684	Oceania
Oceania|hCoV-19/New Zealand/20VR2000/2020|EPI ISL 456327|B.3|New Zealand|2020-04-01	Oceania|hCoV-19/Australia/VIC2392/2020|EPI ISL 522109|B.1.275|Australia|2020-06-29	0.0006049902	Oceania
Oceania|hCoV-19/New Zealand/20VR2006/2020|EPI ISL 456331|B.1.8|New Zealand|2020-04-01	Oceania|hCoV-19/Australia/VIC2392/2020|EPI ISL 522109|B.1.275|Australia|2020-06-29	0.0003360116	Oceania
Oceania|hCoV-19/Australia/VIC1011/2020|EPI ISL 430547|B.1.5|Australia|2020-04-01	Oceania|hCoV-19/Australia/VIC2392/2020|EPI ISL 522109|B.1.275|Australia|2020-06-29	0.0003360810	Oceania
Oceania|hCoV-19/Australia/SAP088/2020|EPI ISL 451123|B.1|Australia|2020-04-01	Oceania|hCoV-19/Australia/VIC2392/2020|EPI ISL 522109|B.1.275|Australia|2020-06-29	0.0002353857	Oceania
Oceania|hCoV-19/Australia/VIC798/2020|EPI ISL 427072|B.1.5|Australia|2020-04-01	Oceania|hCoV-19/Australia/VIC2392/2020|EPI ISL 522109|B.1.275|Australia|2020-06-29	0.0003372482	Oceania
Oceania|hCoV-19/Australia/VIC799/2020|EPI ISL 427073|B.1|Australia|2020-04-01	Oceania|hCoV-19/Australia/VIC2392/2020|EPI ISL 522109|B.1.275|Australia|2020-06-29	0.0003711076	Oceania
Oceania|hCoV-19/Australia/VIC1013/2020|EPI ISL 430553|B.1.5|Australia|2020-04-01	Oceania|hCoV-19/Australia/VIC2392/2020|EPI ISL 522109|B.1.275|Australia|2020-06-29	0.0003036605	Oceania
Oceania|hCoV-19/Australia/VIC1015/2020|EPI ISL 430559|B.1|Australia|2020-04-01	Oceania|hCoV-19/Australia/VIC2392/2020|EPI ISL 522109|B.1.275|Australia|2020-06-29	0.0003374775	Oceania
Oceania|hCoV-19/Australia/VIC1224/2020|EPI ISL 430522|B.1.5|Australia|2020-04-01	Oceania|hCoV-19/Australia/VIC2392/2020|EPI ISL 522109|B.1.275|Australia|2020-06-29	0.0002366268	Oceania
Oceania|hCoV-19/Australia/VIC1018/2020|EPI ISL 430490|B.1|Australia|2020-04-01	Oceania|hCoV-19/Australia/VIC2392/2020|EPI ISL 522109|B.1.275|Australia|2020-06-29	0.0003380906	Oceania
Oceania|hCoV-19/Australia/VIC1222/2020|EPI ISL 430519|B.1.5|Australia|2020-04-01	Oceania|hCoV-19/Australia/VIC2392/2020|EPI ISL 522109|B.1.275|Australia|2020-06-29	0.0002366748	Oceania
Oceania|hCoV-19/Australia/VIC1214/2020|EPI ISL 430505|B.1.5|Australia|2020-04-01	Oceania|hCoV-19/Australia/VIC2392/2020|EPI ISL 522109|B.1.275|Australia|2020-06-29	0.0002705551	Oceania
Oceania|hCoV-19/Australia/VIC1208/2020|EPI ISL 430498|B.1.5|Australia|2020-04-01	Oceania|hCoV-19/Australia/VIC2392/2020|EPI ISL 522109|B.1.275|Australia|2020-06-29	0.0004058728	Oceania
Oceania|hCoV-19/Australia/VIC1211/2020|EPI ISL 430501|B.1|Australia|2020-04-01	Oceania|hCoV-19/Australia/VIC2392/2020|EPI ISL 522109|B.1.275|Australia|2020-06-29	0.0003048924	Oceania
Oceania|hCoV-19/Australia/VIC1012/2020|EPI ISL 430548|B.1.1|Australia|2020-04-01	Oceania|hCoV-19/Australia/VIC2392/2020|EPI ISL 522109|B.1.275|Australia|2020-06-29	0.0003728802	Oceania
Oceania|hCoV-19/Australia/VIC1219/2020|EPI ISL 430516|B.1.22|Australia|2020-04-01	Oceania|hCoV-19/Australia/VIC2392/2020|EPI ISL 522109|B.1.275|Australia|2020-06-29	0.0003412731	Oceania
Oceania|hCoV-19/Australia/VIC1212/2020|EPI ISL 430502|B.1|Australia|2020-04-01	Oceania|hCoV-19/Australia/VIC2392/2020|EPI ISL 522109|B.1.275|Australia|2020-06-29	0.0003074443	Oceania
Oceania|hCoV-19/Australia/VIC1209/2020|EPI ISL 430499|B.1.1|Australia|2020-04-01	Oceania|hCoV-19/Australia/VIC2392/2020|EPI ISL 522109|B.1.275|Australia|2020-06-29	0.0005128558	Oceania
Oceania|hCoV-19/Australia/SAP089/2020|EPI ISL 451124|B.1|Australia|2020-04-01	Oceania|hCoV-19/Australia/VIC2392/2020|EPI ISL 522109|B.1.275|Australia|2020-06-29	0.0002052370	Oceania
Oceania|hCoV-19/Australia/VIC1014/2020|EPI ISL 430555|B.1.5|Australia|2020-04-01	Oceania|hCoV-19/Australia/VIC2392/2020|EPI ISL 522109|B.1.275|Australia|2020-06-29	0.0003438926	Oceania
Oceania|hCoV-19/Australia/VIC1218/2020|EPI ISL 430515|B.1.5|Australia|2020-04-01	Oceania|hCoV-19/Australia/VIC2392/2020|EPI ISL 522109|B.1.275|Australia|2020-06-29	0.0002408763	Oceania
Oceania|hCoV-19/Australia/SAP092/2020|EPI ISL 451127|B.1|Australia|2020-04-01	Oceania|hCoV-19/Australia/VIC2392/2020|EPI ISL 522109|B.1.275|Australia|2020-06-29	0.0004161564	Oceania
Oceania|hCoV-19/Australia/VPRL009/2020|EPI ISL 455601|B.1|Australia|2020-04-01	Oceania|hCoV-19/Australia/VIC2392/2020|EPI ISL 522109|B.1.275|Australia|2020-06-29	0.0002083292	Oceania
Oceania|hCoV-19/Australia/VIC1213/2020|EPI ISL 430503|B.1|Australia|2020-04-01	Oceania|hCoV-19/Australia/VIC2392/2020|EPI ISL 522109|B.1.275|Australia|2020-06-29	0.0003127319	Oceania
Oceania|hCoV-19/Australia/VIC1215/2020|EPI ISL 430508|B.1|Australia|2020-04-01	Oceania|hCoV-19/Australia/VIC2392/2020|EPI ISL 522109|B.1.275|Australia|2020-06-29	0.0002793288	Oceania
Oceania|hCoV-19/Australia/VIC1010/2020|EPI ISL 430560|B.1|Australia|2020-04-01	Oceania|hCoV-19/Australia/VIC2392/2020|EPI ISL 522109|B.1.275|Australia|2020-06-29	0.0002804003	Oceania
Oceania|hCoV-19/New Zealand/20VR1995/2020|EPI ISL 456325|B|New Zealand|2020-04-01	Oceania|hCoV-19/Australia/VIC2392/2020|EPI ISL 522109|B.1.275|Australia|2020-06-29	0.0004931258	Oceania
Oceania|hCoV-19/New Zealand/20VR2022/2020|EPI ISL 456337|B.1|New Zealand|2020-04-01	Oceania|hCoV-19/Australia/VIC2392/2020|EPI ISL 522109|B.1.275|Australia|2020-06-29	0.0003180161	Oceania
Oceania|hCoV-19/Australia/QLD973/2020|EPI ISL 530231|B.1.5|Australia|2020-04-02	Oceania|hCoV-19/Australia/VIC2392/2020|EPI ISL 522109|B.1.275|Australia|2020-06-29	0.0003023605	Oceania
Oceania|hCoV-19/Australia/QLD1015/2020|EPI ISL 530275|B.1|Australia|2020-04-02	Oceania|hCoV-19/Australia/VIC2392/2020|EPI ISL 522109|B.1.275|Australia|2020-06-29	0.0002687343	Oceania
Oceania|hCoV-19/Australia/VPRL005/2020|EPI ISL 455597|B.1|Australia|2020-04-02	Oceania|hCoV-19/Australia/VIC2392/2020|EPI ISL 522109|B.1.275|Australia|2020-06-29	0.0002351377	Oceania
Oceania|hCoV-19/Australia/NSW2431/2020|EPI ISL 527015|B.1.1|Australia|2020-04-02	Oceania|hCoV-19/Australia/VIC2392/2020|EPI ISL 522109|B.1.275|Australia|2020-06-29	0.0004031948	Oceania
Oceania|hCoV-19/Australia/VIC812/2020|EPI ISL 427085|B.4|Australia|2020-04-02	Oceania|hCoV-19/Australia/VIC2392/2020|EPI ISL 522109|B.1.275|Australia|2020-06-29	0.0006048562	Oceania
Oceania|hCoV-19/Australia/SAP019/2020|EPI ISL 468017|B.1|Australia|2020-04-02	Oceania|hCoV-19/Australia/VIC2392/2020|EPI ISL 522109|B.1.275|Australia|2020-06-29	0.0002015425	Oceania
Oceania|hCoV-19/New Zealand/20VR2095/2020|EPI ISL 548123|B.1.1.75|New Zealand|2020-04-02	Oceania|hCoV-19/Australia/VIC2392/2020|EPI ISL 522109|B.1.275|Australia|2020-06-29	0.0005041155	Oceania
Oceania|hCoV-19/Australia/NSW290/2020|EPI ISL 451554|B.1|Australia|2020-04-02	Oceania|hCoV-19/Australia/VIC2392/2020|EPI ISL 522109|B.1.275|Australia|2020-06-29	0.0004083322	Oceania
Oceania|hCoV-19/Australia/NSW270/2020|EPI ISL 451535|B.3|Australia|2020-04-02	Oceania|hCoV-19/Australia/VIC2392/2020|EPI ISL 522109|B.1.275|Australia|2020-06-29	0.0005444849	Oceania
Oceania|hCoV-19/Australia/NSW284/2020|EPI ISL 451548|B.1.5|Australia|2020-04-02	Oceania|hCoV-19/Australia/VIC2392/2020|EPI ISL 522109|B.1.275|Australia|2020-06-29	0.0002721655	Oceania
Oceania|hCoV-19/Australia/NSW349/2020|EPI ISL 451610|B.1.3|Australia|2020-04-02	Oceania|hCoV-19/Australia/VIC2392/2020|EPI ISL 522109|B.1.275|Australia|2020-06-29	0.0003743589	Oceania
Oceania|hCoV-19/Australia/NSW624/2020|EPI ISL 490033|B.1.1|Australia|2020-04-02	Oceania|hCoV-19/Australia/VIC2392/2020|EPI ISL 522109|B.1.275|Australia|2020-06-29	0.0003742902	Oceania
Oceania|hCoV-19/Australia/NSW277/2020|EPI ISL 451541|B.1.1|Australia|2020-04-02	Oceania|hCoV-19/Australia/VIC2392/2020|EPI ISL 522109|B.1.275|Australia|2020-06-29	0.0004083250	Oceania
Oceania|hCoV-19/New Zealand/20VR1910/2020|EPI ISL 456305|B.31|New Zealand|2020-04-02	Oceania|hCoV-19/Australia/VIC2392/2020|EPI ISL 522109|B.1.275|Australia|2020-06-29	0.0007058663	Oceania
Oceania|hCoV-19/New Zealand/20VR1887/2020|EPI ISL 456294|B.1|New Zealand|2020-04-02	Oceania|hCoV-19/Australia/VIC2392/2020|EPI ISL 522109|B.1.275|Australia|2020-06-29	0.0003359810	Oceania
Oceania|hCoV-19/Australia/SAP014/2020|EPI ISL 468019|B.1|Australia|2020-04-02	Oceania|hCoV-19/Australia/VIC2392/2020|EPI ISL 522109|B.1.275|Australia|2020-06-29	0.0002015696	Oceania
Oceania|hCoV-19/New Zealand/20VR1907/2020|EPI ISL 456303|B.1|New Zealand|2020-04-02	Oceania|hCoV-19/Australia/VIC2392/2020|EPI ISL 522109|B.1.275|Australia|2020-06-29	0.0004033022	Oceania
Oceania|hCoV-19/Australia/SAP018/2020|EPI ISL 467994|B.1|Australia|2020-04-02	Oceania|hCoV-19/Australia/VIC2392/2020|EPI ISL 522109|B.1.275|Australia|2020-06-29	0.0003364628	Oceania
Oceania|hCoV-19/Australia/VIC1025/2020|EPI ISL 430532|B.1.5|Australia|2020-04-02	Oceania|hCoV-19/Australia/VIC2392/2020|EPI ISL 522109|B.1.275|Australia|2020-06-29	0.0002356789	Oceania
Oceania|hCoV-19/Australia/SAP093/2020|EPI ISL 451128|B.1|Australia|2020-04-02	Oceania|hCoV-19/Australia/VIC2392/2020|EPI ISL 522109|B.1.275|Australia|2020-06-29	0.0002357632	Oceania
Oceania|hCoV-19/Australia/SAP017/2020|EPI ISL 468012|B.1|Australia|2020-04-02	Oceania|hCoV-19/Australia/VIC2392/2020|EPI ISL 522109|B.1.275|Australia|2020-06-29	0.0002367039	Oceania
Oceania|hCoV-19/Australia/VIC1232/2020|EPI ISL 563551|B.1.5|Australia|2020-04-02	Oceania|hCoV-19/Australia/VIC2392/2020|EPI ISL 522109|B.1.275|Australia|2020-06-29	0.0002367869	Oceania
Oceania|hCoV-19/Australia/SAP015/2020|EPI ISL 467990|B.1|Australia|2020-04-02	Oceania|hCoV-19/Australia/VIC2392/2020|EPI ISL 522109|B.1.275|Australia|2020-06-29	0.0002029739	Oceania
Oceania|hCoV-19/Australia/VIC1024/2020|EPI ISL 430531|B.1|Australia|2020-04-02	Oceania|hCoV-19/Australia/VIC2392/2020|EPI ISL 522109|B.1.275|Australia|2020-06-29	0.0002711564	Oceania
Oceania|hCoV-19/Australia/VIC814/2020|EPI ISL 427087|B.1.1|Australia|2020-04-02	Oceania|hCoV-19/Australia/VIC2392/2020|EPI ISL 522109|B.1.275|Australia|2020-06-29	0.0004766643	Oceania
Oceania|hCoV-19/Australia/VIC1234/2020|EPI ISL 430511|B.1.1|Australia|2020-04-02	Oceania|hCoV-19/Australia/VIC2392/2020|EPI ISL 522109|B.1.275|Australia|2020-06-29	0.0004092019	Oceania
Oceania|hCoV-19/Australia/VIC1231/2020|EPI ISL 561957|B.1|Australia|2020-04-02	Oceania|hCoV-19/Australia/VIC2392/2020|EPI ISL 522109|B.1.275|Australia|2020-06-29	0.0002386971	Oceania
Oceania|hCoV-19/Australia/ACT0073/2020|EPI ISL 498533|B.1.1|Australia|2020-04-02	Oceania|hCoV-19/Australia/VIC2392/2020|EPI ISL 522109|B.1.275|Australia|2020-06-29	0.0003439307	Oceania
Oceania|hCoV-19/Australia/TAS105/2020|EPI ISL 522571|B.1|Australia|2020-04-02	Oceania|hCoV-19/Australia/VIC2392/2020|EPI ISL 522109|B.1.275|Australia|2020-06-29	0.0002395790	Oceania
Oceania|hCoV-19/Australia/TAS173/2020|EPI ISL 522626|B.1.5|Australia|2020-04-02	Oceania|hCoV-19/Australia/VIC2392/2020|EPI ISL 522109|B.1.275|Australia|2020-06-29	0.0003121364	Oceania
Oceania|hCoV-19/Australia/VIC1881/2020|EPI ISL 480571|B.1.1|Australia|2020-04-02	Oceania|hCoV-19/Australia/VIC2392/2020|EPI ISL 522109|B.1.275|Australia|2020-06-29	0.0003818545	Oceania
Oceania|hCoV-19/Australia/VIC815/2020|EPI ISL 427088|B.1|Australia|2020-04-02	Oceania|hCoV-19/Australia/VIC2392/2020|EPI ISL 522109|B.1.275|Australia|2020-06-29	0.0003490025	Oceania
Oceania|hCoV-19/Australia/VIC813/2020|EPI ISL 427086|B.4|Australia|2020-04-02	Oceania|hCoV-19/Australia/VIC2392/2020|EPI ISL 522109|B.1.275|Australia|2020-06-29	0.0005973303	Oceania
Oceania|hCoV-19/Australia/VIC1046/2020|EPI ISL 430550|B.1|Australia|2020-04-03	Oceania|hCoV-19/Australia/VIC2392/2020|EPI ISL 522109|B.1.275|Australia|2020-06-29	0.0003023460	Oceania
Oceania|hCoV-19/Australia/VIC820/2020|EPI ISL 427092|B.1|Australia|2020-04-03	Oceania|hCoV-19/Australia/VIC2392/2020|EPI ISL 522109|B.1.275|Australia|2020-06-29	0.0003695324	Oceania
Oceania|hCoV-19/Australia/VIC828/2020|EPI ISL 427096|B.1.1|Australia|2020-04-03	Oceania|hCoV-19/Australia/VIC2392/2020|EPI ISL 522109|B.1.275|Australia|2020-06-29	0.0005376620	Oceania
Oceania|hCoV-19/New Zealand/20VR2096/2020|EPI ISL 548124|B.40|New Zealand|2020-04-03	Oceania|hCoV-19/Australia/VIC2392/2020|EPI ISL 522109|B.1.275|Australia|2020-06-29	0.0005376372	Oceania
Oceania|hCoV-19/Australia/SAP226/2020|EPI ISL 468024|B.1.1.1|Australia|2020-04-03	Oceania|hCoV-19/Australia/VIC2392/2020|EPI ISL 522109|B.1.275|Australia|2020-06-29	0.0005376775	Oceania
Oceania|hCoV-19/Australia/VIC1041/2020|EPI ISL 430536|B.1|Australia|2020-04-03	Oceania|hCoV-19/Australia/VIC2392/2020|EPI ISL 522109|B.1.275|Australia|2020-06-29	0.0003023323	Oceania
Oceania|hCoV-19/Australia/VIC824/2020|EPI ISL 427095|B.1|Australia|2020-04-03	Oceania|hCoV-19/Australia/VIC2392/2020|EPI ISL 522109|B.1.275|Australia|2020-06-29	0.0003359317	Oceania
Oceania|hCoV-19/Australia/SAP437/2020|EPI ISL 508128|B.1.1|Australia|2020-04-03	Oceania|hCoV-19/Australia/VIC2392/2020|EPI ISL 522109|B.1.275|Australia|2020-06-29	0.0005040390	Oceania
Oceania|hCoV-19/Australia/QLD967/2020|EPI ISL 530232|B.1|Australia|2020-04-03	Oceania|hCoV-19/Australia/VIC2392/2020|EPI ISL 522109|B.1.275|Australia|2020-06-29	0.0002687343	Oceania
Oceania|hCoV-19/Australia/NSW301/2020|EPI ISL 451565|B.4|Australia|2020-04-03	Oceania|hCoV-19/Australia/VIC2392/2020|EPI ISL 522109|B.1.275|Australia|2020-06-29	0.0006125530	Oceania
Oceania|hCoV-19/Australia/NSW287/2020|EPI ISL 451551|B.1.1|Australia|2020-04-03	Oceania|hCoV-19/Australia/VIC2392/2020|EPI ISL 522109|B.1.275|Australia|2020-06-29	0.0004083250	Oceania
Oceania|hCoV-19/Australia/NSW269/2020|EPI ISL 451534|B.1|Australia|2020-04-03	Oceania|hCoV-19/Australia/VIC2392/2020|EPI ISL 522109|B.1.275|Australia|2020-06-29	0.0003061783	Oceania
Oceania|hCoV-19/Australia/WA13/2020|EPI ISL 470831|B.1|Australia|2020-04-03	Oceania|hCoV-19/Australia/VIC2392/2020|EPI ISL 522109|B.1.275|Australia|2020-06-29	0.0003359767	Oceania
Oceania|hCoV-19/Australia/VIC1039/2020|EPI ISL 430535|B.1.1.8|Australia|2020-04-03	Oceania|hCoV-19/Australia/VIC2392/2020|EPI ISL 522109|B.1.275|Australia|2020-06-29	0.0004717923	Oceania
Oceania|hCoV-19/Australia/VIC821/2020|EPI ISL 427093|B.1.5|Australia|2020-04-03	Oceania|hCoV-19/Australia/VIC2392/2020|EPI ISL 522109|B.1.275|Australia|2020-06-29	0.0002707564	Oceania
Oceania|hCoV-19/Australia/VIC1045/2020|EPI ISL 430546|B.1|Australia|2020-04-03	Oceania|hCoV-19/Australia/VIC2392/2020|EPI ISL 522109|B.1.275|Australia|2020-06-29	0.0002708997	Oceania
Oceania|hCoV-19/Australia/VIC1044/2020|EPI ISL 430540|B.3|Australia|2020-04-03	Oceania|hCoV-19/Australia/VIC2392/2020|EPI ISL 522109|B.1.275|Australia|2020-06-29	0.0005431357	Oceania
Oceania|hCoV-19/Australia/SAP145/2020|EPI ISL 467987|B.1|Australia|2020-04-03	Oceania|hCoV-19/Australia/VIC2392/2020|EPI ISL 522109|B.1.275|Australia|2020-06-29	0.0003070281	Oceania
Oceania|hCoV-19/Australia/VIC1038/2020|EPI ISL 430534|B.1.1|Australia|2020-04-03	Oceania|hCoV-19/Australia/VIC2392/2020|EPI ISL 522109|B.1.275|Australia|2020-06-29	0.0004099568	Oceania
Oceania|hCoV-19/New Zealand/20VR2055/2020|EPI ISL 456350|B.1.1|New Zealand|2020-04-03	Oceania|hCoV-19/Australia/VIC2392/2020|EPI ISL 522109|B.1.275|Australia|2020-06-29	0.0003766350	Oceania
Oceania|hCoV-19/New Zealand/20VR1947/2020|EPI ISL 456318|B.31|New Zealand|2020-04-03	Oceania|hCoV-19/Australia/VIC2392/2020|EPI ISL 522109|B.1.275|Australia|2020-06-29	0.0006849521	Oceania
Oceania|hCoV-19/New Zealand/20VR1927/2020|EPI ISL 456311|B.1|New Zealand|2020-04-03	Oceania|hCoV-19/Australia/VIC2392/2020|EPI ISL 522109|B.1.275|Australia|2020-06-29	0.0002739512	Oceania
Oceania|hCoV-19/New Zealand/20VR1928/2020|EPI ISL 456312|B|New Zealand|2020-04-03	Oceania|hCoV-19/Australia/VIC2392/2020|EPI ISL 522109|B.1.275|Australia|2020-06-29	0.0003423973	Oceania
Oceania|hCoV-19/Australia/VIC818/2020|EPI ISL 427090|B.1.22|Australia|2020-04-03	Oceania|hCoV-19/Australia/VIC2392/2020|EPI ISL 522109|B.1.275|Australia|2020-06-29	0.0005150429	Oceania
Oceania|hCoV-19/Australia/SAP247/2020|EPI ISL 483081|B.1|Australia|2020-04-03	Oceania|hCoV-19/Australia/VIC2392/2020|EPI ISL 522109|B.1.275|Australia|2020-06-29	0.0003436977	Oceania
Oceania|hCoV-19/Australia/VIC816/2020|EPI ISL 427089|B.1.5|Australia|2020-04-03	Oceania|hCoV-19/Australia/VIC2392/2020|EPI ISL 522109|B.1.275|Australia|2020-06-29	0.0003804874	Oceania
Oceania|hCoV-19/New Zealand/20VR1929/2020|EPI ISL 456313|B|New Zealand|2020-04-03	Oceania|hCoV-19/Australia/VIC2392/2020|EPI ISL 522109|B.1.275|Australia|2020-06-29	0.0003169745	Oceania
Oceania|hCoV-19/Australia/VIC837/2020|EPI ISL 427101|B.1.22|Australia|2020-04-04	Oceania|hCoV-19/Australia/VIC2392/2020|EPI ISL 522109|B.1.275|Australia|2020-06-29	0.0004031344	Oceania
Oceania|hCoV-19/Australia/NSW2544/2020|EPI ISL 527045|B.1|Australia|2020-04-04	Oceania|hCoV-19/Australia/VIC2392/2020|EPI ISL 522109|B.1.275|Australia|2020-06-29	0.0003359472	Oceania
Oceania|hCoV-19/Australia/NSW2543/2020|EPI ISL 527044|B.1|Australia|2020-04-04	Oceania|hCoV-19/Australia/VIC2392/2020|EPI ISL 522109|B.1.275|Australia|2020-06-29	0.0003695601	Oceania
Oceania|hCoV-19/Australia/NSW2550/2020|EPI ISL 527051|B.1.98|Australia|2020-04-04	Oceania|hCoV-19/Australia/VIC2392/2020|EPI ISL 522109|B.1.275|Australia|2020-06-29	0.0003695495	Oceania
Oceania|hCoV-19/Australia/VIC848/2020|EPI ISL 427108|B.1|Australia|2020-04-04	Oceania|hCoV-19/Australia/VIC2392/2020|EPI ISL 522109|B.1.275|Australia|2020-06-29	0.0003023463	Oceania
Oceania|hCoV-19/Australia/NSW2548/2020|EPI ISL 527049|B.1.98|Australia|2020-04-04	Oceania|hCoV-19/Australia/VIC2392/2020|EPI ISL 522109|B.1.275|Australia|2020-06-29	0.0005040421	Oceania
Oceania|hCoV-19/Australia/NSW2536/2020|EPI ISL 527039|B.1.98|Australia|2020-04-04	Oceania|hCoV-19/Australia/VIC2392/2020|EPI ISL 522109|B.1.275|Australia|2020-06-29	0.0004367985	Oceania
Oceania|hCoV-19/Australia/NSW2547/2020|EPI ISL 527048|B.1|Australia|2020-04-04	Oceania|hCoV-19/Australia/VIC2392/2020|EPI ISL 522109|B.1.275|Australia|2020-06-29	0.0003695707	Oceania
Oceania|hCoV-19/Australia/VIC843/2020|EPI ISL 427103|B.1.5|Australia|2020-04-04	Oceania|hCoV-19/Australia/VIC2392/2020|EPI ISL 522109|B.1.275|Australia|2020-06-29	0.0002687467	Oceania
Oceania|hCoV-19/Australia/VIC842/2020|EPI ISL 427102|B.1|Australia|2020-04-04	Oceania|hCoV-19/Australia/VIC2392/2020|EPI ISL 522109|B.1.275|Australia|2020-06-29	0.0004031461	Oceania
Oceania|hCoV-19/Australia/NSW2551/2020|EPI ISL 527052|B.1.98|Australia|2020-04-04	Oceania|hCoV-19/Australia/VIC2392/2020|EPI ISL 522109|B.1.275|Australia|2020-06-29	0.0004704297	Oceania
Oceania|hCoV-19/Australia/NSW2545/2020|EPI ISL 527046|B.40|Australia|2020-04-04	Oceania|hCoV-19/Australia/VIC2392/2020|EPI ISL 522109|B.1.275|Australia|2020-06-29	0.0005040013	Oceania
Oceania|hCoV-19/Australia/NSW2549/2020|EPI ISL 527050|B.1.98|Australia|2020-04-04	Oceania|hCoV-19/Australia/VIC2392/2020|EPI ISL 522109|B.1.275|Australia|2020-06-29	0.0005712975	Oceania
Oceania|hCoV-19/Australia/VIC846/2020|EPI ISL 427106|B.4|Australia|2020-04-04	Oceania|hCoV-19/Australia/VIC2392/2020|EPI ISL 522109|B.1.275|Australia|2020-06-29	0.0006384835	Oceania
Oceania|hCoV-19/Australia/VIC845/2020|EPI ISL 427105|B.1.22|Australia|2020-04-04	Oceania|hCoV-19/Australia/VIC2392/2020|EPI ISL 522109|B.1.275|Australia|2020-06-29	0.0004367582	Oceania
Oceania|hCoV-19/Australia/NSW2542/2020|EPI ISL 527043|B.1|Australia|2020-04-04	Oceania|hCoV-19/Australia/VIC2392/2020|EPI ISL 522109|B.1.275|Australia|2020-06-29	0.0003359568	Oceania
Oceania|hCoV-19/Australia/VIC1062/2020|EPI ISL 430578|B.1.5|Australia|2020-04-04	Oceania|hCoV-19/Australia/VIC2392/2020|EPI ISL 522109|B.1.275|Australia|2020-06-29	0.0004032018	Oceania
Oceania|hCoV-19/Australia/NSW298/2020|EPI ISL 451562|B.1.5|Australia|2020-04-04	Oceania|hCoV-19/Australia/VIC2392/2020|EPI ISL 522109|B.1.275|Australia|2020-06-29	0.0004082941	Oceania
Oceania|hCoV-19/Australia/NSW295/2020|EPI ISL 451559|B.4|Australia|2020-04-04	Oceania|hCoV-19/Australia/VIC2392/2020|EPI ISL 522109|B.1.275|Australia|2020-06-29	0.0005104053	Oceania
Oceania|hCoV-19/Australia/NSW296/2020|EPI ISL 451560|B.1.1|Australia|2020-04-04	Oceania|hCoV-19/Australia/VIC2392/2020|EPI ISL 522109|B.1.275|Australia|2020-06-29	0.0004083250	Oceania
Oceania|hCoV-19/Australia/NSW309/2020|EPI ISL 451573|B.1.5|Australia|2020-04-04	Oceania|hCoV-19/Australia/VIC2392/2020|EPI ISL 522109|B.1.275|Australia|2020-06-29	0.0003062015	Oceania
Oceania|hCoV-19/New Zealand/20VR2063/2020|EPI ISL 456355|B.1.1|New Zealand|2020-04-04	Oceania|hCoV-19/Australia/VIC2392/2020|EPI ISL 522109|B.1.275|Australia|2020-06-29	0.0003696125	Oceania
Oceania|hCoV-19/New Zealand/20VR1936/2020|EPI ISL 456315|B.1|New Zealand|2020-04-04	Oceania|hCoV-19/Australia/VIC2392/2020|EPI ISL 522109|B.1.275|Australia|2020-06-29	0.0003360429	Oceania
Oceania|hCoV-19/Australia/VIC851/2020|EPI ISL 427111|B.1.1|Australia|2020-04-04	Oceania|hCoV-19/Australia/VIC2392/2020|EPI ISL 522109|B.1.275|Australia|2020-06-29	0.0004033439	Oceania
Oceania|hCoV-19/Australia/VIC849/2020|EPI ISL 427109|B.1|Australia|2020-04-04	Oceania|hCoV-19/Australia/VIC2392/2020|EPI ISL 522109|B.1.275|Australia|2020-06-29	0.0002688788	Oceania
Oceania|hCoV-19/Australia/VIC850/2020|EPI ISL 427110|B.1.1|Australia|2020-04-04	Oceania|hCoV-19/Australia/VIC2392/2020|EPI ISL 522109|B.1.275|Australia|2020-06-29	0.0003706960	Oceania
Oceania|hCoV-19/Australia/VIC852/2020|EPI ISL 427112|B.1.1|Australia|2020-04-04	Oceania|hCoV-19/Australia/VIC2392/2020|EPI ISL 522109|B.1.275|Australia|2020-06-29	0.0003395636	Oceania
Oceania|hCoV-19/Australia/VIC829/2020|EPI ISL 427097|B.1.5|Australia|2020-04-04	Oceania|hCoV-19/Australia/VIC2392/2020|EPI ISL 522109|B.1.275|Australia|2020-06-29	0.0003071890	Oceania
Oceania|hCoV-19/Australia/VIC1276/2020|EPI ISL 430685|B.1.1.10|Australia|2020-04-04	Oceania|hCoV-19/Australia/VIC2392/2020|EPI ISL 522109|B.1.275|Australia|2020-06-29	0.0005137452	Oceania
Oceania|hCoV-19/Australia/VIC834/2020|EPI ISL 427099|B.1|Australia|2020-04-04	Oceania|hCoV-19/Australia/VIC2392/2020|EPI ISL 522109|B.1.275|Australia|2020-06-29	0.0003136091	Oceania
Oceania|hCoV-19/Australia/VIC844/2020|EPI ISL 427104|B.1.5|Australia|2020-04-04	Oceania|hCoV-19/Australia/VIC2392/2020|EPI ISL 522109|B.1.275|Australia|2020-06-29	0.0003510982	Oceania
Oceania|hCoV-19/New Zealand/20VR2097/2020|EPI ISL 456376|B.1.370|New Zealand|2020-04-05	Oceania|hCoV-19/Australia/VIC2392/2020|EPI ISL 522109|B.1.275|Australia|2020-06-29	0.0003695320	Oceania
Oceania|hCoV-19/Australia/VIC857/2020|EPI ISL 427116|B.1|Australia|2020-04-05	Oceania|hCoV-19/Australia/VIC2392/2020|EPI ISL 522109|B.1.275|Australia|2020-06-29	0.0003023323	Oceania
Oceania|hCoV-19/Australia/VIC858/2020|EPI ISL 427117|B.1.1|Australia|2020-04-05	Oceania|hCoV-19/Australia/VIC2392/2020|EPI ISL 522109|B.1.275|Australia|2020-06-29	0.0004031948	Oceania
Oceania|hCoV-19/Australia/VIC860/2020|EPI ISL 427118|B.1.1|Australia|2020-04-05	Oceania|hCoV-19/Australia/VIC2392/2020|EPI ISL 522109|B.1.275|Australia|2020-06-29	0.0003695877	Oceania
Oceania|hCoV-19/Australia/VIC876/2020|EPI ISL 427131|B.1.1.33|Australia|2020-04-05	Oceania|hCoV-19/Australia/VIC2392/2020|EPI ISL 522109|B.1.275|Australia|2020-06-29	0.0004368033	Oceania
Oceania|hCoV-19/Australia/SAP441/2020|EPI ISL 508132|B.1.1|Australia|2020-04-05	Oceania|hCoV-19/Australia/VIC2392/2020|EPI ISL 522109|B.1.275|Australia|2020-06-29	0.0004368034	Oceania
Oceania|hCoV-19/Australia/NSW2132/2020|EPI ISL 500625|B.1|Australia|2020-04-05	Oceania|hCoV-19/Australia/VIC2392/2020|EPI ISL 522109|B.1.275|Australia|2020-06-29	0.0004367832	Oceania
Oceania|hCoV-19/Australia/VIC869/2020|EPI ISL 427124|B.3|Australia|2020-04-05	Oceania|hCoV-19/Australia/VIC2392/2020|EPI ISL 522109|B.1.275|Australia|2020-06-29	0.0005040302	Oceania
Oceania|hCoV-19/Australia/VIC863/2020|EPI ISL 427120|B.1|Australia|2020-04-05	Oceania|hCoV-19/Australia/VIC2392/2020|EPI ISL 522109|B.1.275|Australia|2020-06-29	0.0002687343	Oceania
Oceania|hCoV-19/Australia/NSW275/2020|EPI ISL 451539|B.6|Australia|2020-04-05	Oceania|hCoV-19/Australia/VIC2392/2020|EPI ISL 522109|B.1.275|Australia|2020-06-29	0.0006125530	Oceania
Oceania|hCoV-19/Australia/WA99/2020|EPI ISL 512752|B.1.1|Australia|2020-04-05	Oceania|hCoV-19/Australia/VIC2392/2020|EPI ISL 522109|B.1.275|Australia|2020-06-29	0.0005445728	Oceania
Oceania|hCoV-19/Australia/NSW2131/2020|EPI ISL 500624|B.1|Australia|2020-04-05	Oceania|hCoV-19/Australia/VIC2392/2020|EPI ISL 522109|B.1.275|Australia|2020-06-29	0.0004031615	Oceania
Oceania|hCoV-19/New Zealand/20VR2059/2020|EPI ISL 456353|B.1|New Zealand|2020-04-05	Oceania|hCoV-19/Australia/VIC2392/2020|EPI ISL 522109|B.1.275|Australia|2020-06-29	0.0003362069	Oceania
Oceania|hCoV-19/Australia/VIC870/2020|EPI ISL 427125|B.1.5|Australia|2020-04-05	Oceania|hCoV-19/Australia/VIC2392/2020|EPI ISL 522109|B.1.275|Australia|2020-06-29	0.0002358377	Oceania
Oceania|hCoV-19/Australia/VIC1071/2020|EPI ISL 430581|B.1|Australia|2020-04-05	Oceania|hCoV-19/Australia/VIC2392/2020|EPI ISL 522109|B.1.275|Australia|2020-06-29	0.0002696693	Oceania
Oceania|hCoV-19/Australia/VIC873/2020|EPI ISL 427128|B.1|Australia|2020-04-05	Oceania|hCoV-19/Australia/VIC2392/2020|EPI ISL 522109|B.1.275|Australia|2020-06-29	0.0003373337	Oceania
Oceania|hCoV-19/Australia/WA83/2020|EPI ISL 512736|B.1.1|Australia|2020-04-05	Oceania|hCoV-19/Australia/VIC2392/2020|EPI ISL 522109|B.1.275|Australia|2020-06-29	0.0005217313	Oceania
Oceania|hCoV-19/Australia/VIC872/2020|EPI ISL 427127|B.52|Australia|2020-04-05	Oceania|hCoV-19/Australia/VIC2392/2020|EPI ISL 522109|B.1.275|Australia|2020-06-29	0.0005870340	Oceania
Oceania|hCoV-19/New Zealand/20VR2098/2020|EPI ISL 548125|B.1.1|New Zealand|2020-04-05	Oceania|hCoV-19/Australia/VIC2392/2020|EPI ISL 522109|B.1.275|Australia|2020-06-29	0.0003506706	Oceania
Oceania|hCoV-19/New Zealand/20VR2092/2020|EPI ISL 456373|B.1|New Zealand|2020-04-05	Oceania|hCoV-19/Australia/VIC2392/2020|EPI ISL 522109|B.1.275|Australia|2020-06-29	0.0003508081	Oceania
Oceania|hCoV-19/Australia/SAP027/2020|EPI ISL 468009|B.1|Australia|2020-04-06	Oceania|hCoV-19/Australia/VIC2392/2020|EPI ISL 522109|B.1.275|Australia|2020-06-29	0.0002015380	Oceania
Oceania|hCoV-19/Australia/VIC881/2020|EPI ISL 427135|B.1.1|Australia|2020-04-06	Oceania|hCoV-19/Australia/VIC2392/2020|EPI ISL 522109|B.1.275|Australia|2020-06-29	0.0004368360	Oceania
Oceania|hCoV-19/Australia/VIC883/2020|EPI ISL 427136|B.1.356|Australia|2020-04-06	Oceania|hCoV-19/Australia/VIC2392/2020|EPI ISL 522109|B.1.275|Australia|2020-06-29	0.0003696612	Oceania
Oceania|hCoV-19/Australia/WA15/2020|EPI ISL 470833|B.1|Australia|2020-04-06	Oceania|hCoV-19/Australia/VIC2392/2020|EPI ISL 522109|B.1.275|Australia|2020-06-29	0.0003359664	Oceania
Oceania|hCoV-19/Australia/VIC884/2020|EPI ISL 427137|B.1|Australia|2020-04-06	Oceania|hCoV-19/Australia/VIC2392/2020|EPI ISL 522109|B.1.275|Australia|2020-06-29	0.0002689093	Oceania
Oceania|hCoV-19/Australia/VIC1080/2020|EPI ISL 430579|B.1|Australia|2020-04-06	Oceania|hCoV-19/Australia/VIC2392/2020|EPI ISL 522109|B.1.275|Australia|2020-06-29	0.0003695536	Oceania
Oceania|hCoV-19/Australia/NSW2577/2020|EPI ISL 527062|B.1|Australia|2020-04-06	Oceania|hCoV-19/Australia/VIC2392/2020|EPI ISL 522109|B.1.275|Australia|2020-06-29	0.0003695707	Oceania
Oceania|hCoV-19/Australia/NSW544/2020|EPI ISL 455083|B.1.5|Australia|2020-04-06	Oceania|hCoV-19/Australia/VIC2392/2020|EPI ISL 522109|B.1.275|Australia|2020-06-29	0.0003742793	Oceania
Oceania|hCoV-19/Australia/NSW381/2020|EPI ISL 451641|B.1.5|Australia|2020-04-06	Oceania|hCoV-19/Australia/VIC2392/2020|EPI ISL 522109|B.1.275|Australia|2020-06-29	0.0002721655	Oceania
Oceania|hCoV-19/Australia/NSW321/2020|EPI ISL 451583|B.1|Australia|2020-04-06	Oceania|hCoV-19/Australia/VIC2392/2020|EPI ISL 522109|B.1.275|Australia|2020-06-29	0.0003402210	Oceania
Oceania|hCoV-19/Australia/VIC887/2020|EPI ISL 427140|B.31|Australia|2020-04-06	Oceania|hCoV-19/Australia/VIC2392/2020|EPI ISL 522109|B.1.275|Australia|2020-06-29	0.0007084633	Oceania
Oceania|hCoV-19/Australia/VIC1089/2020|EPI ISL 430673|B.1.1|Australia|2020-04-06	Oceania|hCoV-19/Australia/VIC2392/2020|EPI ISL 522109|B.1.275|Australia|2020-06-29	0.0003728867	Oceania
Oceania|hCoV-19/Australia/VIC885/2020|EPI ISL 427138|B.1|Australia|2020-04-06	Oceania|hCoV-19/Australia/VIC2392/2020|EPI ISL 522109|B.1.275|Australia|2020-06-29	0.0002712855	Oceania
Oceania|hCoV-19/Australia/VIC1088/2020|EPI ISL 521864|B.6|Australia|2020-04-06	Oceania|hCoV-19/Australia/VIC2392/2020|EPI ISL 522109|B.1.275|Australia|2020-06-29	0.0005091006	Oceania
Oceania|hCoV-19/New Zealand/20VR2066/2020|EPI ISL 456357|B.31|New Zealand|2020-04-06	Oceania|hCoV-19/Australia/VIC2392/2020|EPI ISL 522109|B.1.275|Australia|2020-06-29	0.0006797613	Oceania
Oceania|hCoV-19/Australia/VIC888/2020|EPI ISL 427141|B.1|Australia|2020-04-06	Oceania|hCoV-19/Australia/VIC2392/2020|EPI ISL 522109|B.1.275|Australia|2020-06-29	0.0003065053	Oceania
Oceania|hCoV-19/Australia/VIC1078/2020|EPI ISL 430564|B.1|Australia|2020-04-06	Oceania|hCoV-19/Australia/VIC2392/2020|EPI ISL 522109|B.1.275|Australia|2020-06-29	0.0003097391	Oceania
Oceania|hCoV-19/Australia/WA44/2020|EPI ISL 470861|B.1|Australia|2020-04-07	Oceania|hCoV-19/Australia/VIC2392/2020|EPI ISL 522109|B.1.275|Australia|2020-06-29	0.0004031830	Oceania
Oceania|hCoV-19/Australia/VIC1112/2020|EPI ISL 430573|B.1|Australia|2020-04-07	Oceania|hCoV-19/Australia/VIC2392/2020|EPI ISL 522109|B.1.275|Australia|2020-06-29	0.0002687343	Oceania
Oceania|hCoV-19/Australia/SAP297/2020|EPI ISL 468025|B.1.5|Australia|2020-04-07	Oceania|hCoV-19/Australia/VIC2392/2020|EPI ISL 522109|B.1.275|Australia|2020-06-29	0.0003023410	Oceania
Oceania|hCoV-19/Australia/NSW383/2020|EPI ISL 451643|B.1.5|Australia|2020-04-07	Oceania|hCoV-19/Australia/VIC2392/2020|EPI ISL 522109|B.1.275|Australia|2020-06-29	0.0004423277	Oceania
Oceania|hCoV-19/Australia/NSW604/2020|EPI ISL 478716|B.1|Australia|2020-04-07	Oceania|hCoV-19/Australia/VIC2392/2020|EPI ISL 522109|B.1.275|Australia|2020-06-29	0.0004083013	Oceania
Oceania|hCoV-19/Australia/ACT0051/2020|EPI ISL 498518|B.1|Australia|2020-04-07	Oceania|hCoV-19/Australia/VIC2392/2020|EPI ISL 522109|B.1.275|Australia|2020-06-29	0.0003359767	Oceania
Oceania|hCoV-19/Australia/VIC1279/2020|EPI ISL 430678|B.1.1|Australia|2020-04-07	Oceania|hCoV-19/Australia/VIC2392/2020|EPI ISL 522109|B.1.275|Australia|2020-06-29	0.0004033168	Oceania
Oceania|hCoV-19/Australia/SAP298/2020|EPI ISL 468007|B.1.5|Australia|2020-04-07	Oceania|hCoV-19/Australia/VIC2392/2020|EPI ISL 522109|B.1.275|Australia|2020-06-29	0.0003028598	Oceania
Oceania|hCoV-19/Australia/VIC1094/2020|EPI ISL 430583|B.1.5|Australia|2020-04-07	Oceania|hCoV-19/Australia/VIC2392/2020|EPI ISL 522109|B.1.275|Australia|2020-06-29	0.0003031083	Oceania
Oceania|hCoV-19/Australia/VIC1110/2020|EPI ISL 430569|B.1.1|Australia|2020-04-07	Oceania|hCoV-19/Australia/VIC2392/2020|EPI ISL 522109|B.1.275|Australia|2020-06-29	0.0003716272	Oceania
Oceania|hCoV-19/Australia/VIC1109/2020|EPI ISL 430618|B.1|Australia|2020-04-07	Oceania|hCoV-19/Australia/VIC2392/2020|EPI ISL 522109|B.1.275|Australia|2020-06-29	0.0003377890	Oceania
Oceania|hCoV-19/Australia/VIC1113/2020|EPI ISL 430575|B.1|Australia|2020-04-07	Oceania|hCoV-19/Australia/VIC2392/2020|EPI ISL 522109|B.1.275|Australia|2020-06-29	0.0003382345	Oceania
Oceania|hCoV-19/Australia/WA43/2020|EPI ISL 470860|B.1|Australia|2020-04-07	Oceania|hCoV-19/Australia/VIC2392/2020|EPI ISL 522109|B.1.275|Australia|2020-06-29	0.0004078272	Oceania
Oceania|hCoV-19/Australia/VIC1106/2020|EPI ISL 430588|B.1.265|Australia|2020-04-07	Oceania|hCoV-19/Australia/VIC2392/2020|EPI ISL 522109|B.1.275|Australia|2020-06-29	0.0003400433	Oceania
Oceania|hCoV-19/Australia/TAS60/2020|EPI ISL 522733|B.1|Australia|2020-04-07	Oceania|hCoV-19/Australia/VIC2392/2020|EPI ISL 522109|B.1.275|Australia|2020-06-29	0.0003412725	Oceania
Oceania|hCoV-19/New Zealand/20VR2046/2020|EPI ISL 456345|B.1.5|New Zealand|2020-04-07	Oceania|hCoV-19/Australia/VIC2392/2020|EPI ISL 522109|B.1.275|Australia|2020-06-29	0.0002763091	Oceania
Oceania|hCoV-19/New Zealand/20VR2072/2020|EPI ISL 456359|B|New Zealand|2020-04-07	Oceania|hCoV-19/Australia/VIC2392/2020|EPI ISL 522109|B.1.275|Australia|2020-06-29	0.0004873020	Oceania
Oceania|hCoV-19/Australia/VIC1111/2020|EPI ISL 430570|B.1|Australia|2020-04-07	Oceania|hCoV-19/Australia/VIC2392/2020|EPI ISL 522109|B.1.275|Australia|2020-06-29	0.0002790141	Oceania
Oceania|hCoV-19/Australia/SAP301/2020|EPI ISL 467986|B.1|Australia|2020-04-07	Oceania|hCoV-19/Australia/VIC2392/2020|EPI ISL 522109|B.1.275|Australia|2020-06-29	0.0007027575	Oceania
Oceania|hCoV-19/Australia/VIC1092/2020|EPI ISL 430582|B.1|Australia|2020-04-07	Oceania|hCoV-19/Australia/VIC2392/2020|EPI ISL 522109|B.1.275|Australia|2020-06-29	0.0003522800	Oceania
Oceania|hCoV-19/Australia/VIC1280/2020|EPI ISL 430709|B.1.1|Australia|2020-04-07	Oceania|hCoV-19/Australia/VIC2392/2020|EPI ISL 522109|B.1.275|Australia|2020-06-29	0.0003457211	Oceania
Oceania|hCoV-19/Australia/WA45/2020|EPI ISL 470862|B.1|Australia|2020-04-08	Oceania|hCoV-19/Australia/VIC2392/2020|EPI ISL 522109|B.1.275|Australia|2020-06-29	0.0004703998	Oceania
Oceania|hCoV-19/Australia/QLD969/2020|EPI ISL 530233|B.1|Australia|2020-04-08	Oceania|hCoV-19/Australia/VIC2392/2020|EPI ISL 522109|B.1.275|Australia|2020-06-29	0.0002687343	Oceania
Oceania|hCoV-19/Australia/WA17/2020|EPI ISL 470835|B.1|Australia|2020-04-08	Oceania|hCoV-19/Australia/VIC2392/2020|EPI ISL 522109|B.1.275|Australia|2020-06-29	0.0003359664	Oceania
Oceania|hCoV-19/Australia/NSW595/2020|EPI ISL 478707|B.1.1|Australia|2020-04-08	Oceania|hCoV-19/Australia/VIC2392/2020|EPI ISL 522109|B.1.275|Australia|2020-06-29	0.0004083250	Oceania
Oceania|hCoV-19/Australia/NSW603/2020|EPI ISL 478715|B.1|Australia|2020-04-08	Oceania|hCoV-19/Australia/VIC2392/2020|EPI ISL 522109|B.1.275|Australia|2020-06-29	0.0004083013	Oceania
Oceania|hCoV-19/Australia/NSW302/2020|EPI ISL 451566|B.1.5|Australia|2020-04-08	Oceania|hCoV-19/Australia/VIC2392/2020|EPI ISL 522109|B.1.275|Australia|2020-06-29	0.0003062069	Oceania
Oceania|hCoV-19/Australia/NSW294/2020|EPI ISL 451558|B.1.1.33|Australia|2020-04-08	Oceania|hCoV-19/Australia/VIC2392/2020|EPI ISL 522109|B.1.275|Australia|2020-06-29	0.0004423613	Oceania
Oceania|hCoV-19/Australia/NSW352/2020|EPI ISL 451613|B.1.5|Australia|2020-04-08	Oceania|hCoV-19/Australia/VIC2392/2020|EPI ISL 522109|B.1.275|Australia|2020-06-29	0.0002721655	Oceania
Oceania|hCoV-19/Australia/WA60/2020|EPI ISL 512713|B.1|Australia|2020-04-08	Oceania|hCoV-19/Australia/VIC2392/2020|EPI ISL 522109|B.1.275|Australia|2020-06-29	0.0003742873	Oceania
Oceania|hCoV-19/Australia/WA104/2020|EPI ISL 512757|B.1|Australia|2020-04-08	Oceania|hCoV-19/Australia/VIC2392/2020|EPI ISL 522109|B.1.275|Australia|2020-06-29	0.0003742873	Oceania
Oceania|hCoV-19/Australia/WA61/2020|EPI ISL 512714|B.1|Australia|2020-04-08	Oceania|hCoV-19/Australia/VIC2392/2020|EPI ISL 522109|B.1.275|Australia|2020-06-29	0.0003402640	Oceania
Oceania|hCoV-19/Australia/VIC1135/2020|EPI ISL 430601|B.1.370|Australia|2020-04-08	Oceania|hCoV-19/Australia/VIC2392/2020|EPI ISL 522109|B.1.275|Australia|2020-06-29	0.0003695618	Oceania
Oceania|hCoV-19/Australia/VIC1281/2020|EPI ISL 430676|B.1.1|Australia|2020-04-08	Oceania|hCoV-19/Australia/VIC2392/2020|EPI ISL 522109|B.1.275|Australia|2020-06-29	0.0004033303	Oceania
Oceania|hCoV-19/Australia/VIC1119/2020|EPI ISL 430567|B.1|Australia|2020-04-08	Oceania|hCoV-19/Australia/VIC2392/2020|EPI ISL 522109|B.1.275|Australia|2020-06-29	0.0003363593	Oceania
Oceania|hCoV-19/Australia/VIC899/2020|EPI ISL 427149|B.52|Australia|2020-04-08	Oceania|hCoV-19/Australia/VIC2392/2020|EPI ISL 522109|B.1.275|Australia|2020-06-29	0.0006073409	Oceania
Oceania|hCoV-19/Australia/VIC-CBA5/2020|EPI ISL 430065|B.1.1.71|Australia|2020-04-08	Oceania|hCoV-19/Australia/VIC2392/2020|EPI ISL 522109|B.1.275|Australia|2020-06-29	0.0005062160	Oceania
Oceania|hCoV-19/Australia/VIC1139/2020|EPI ISL 430610|B.1|Australia|2020-04-08	Oceania|hCoV-19/Australia/VIC2392/2020|EPI ISL 522109|B.1.275|Australia|2020-06-29	0.0003718537	Oceania
Oceania|hCoV-19/Australia/VIC1134/2020|EPI ISL 430600|B.1|Australia|2020-04-08	Oceania|hCoV-19/Australia/VIC2392/2020|EPI ISL 522109|B.1.275|Australia|2020-06-29	0.0002704145	Oceania
Oceania|hCoV-19/Australia/VIC1143/2020|EPI ISL 430614|B.1.1|Australia|2020-04-08	Oceania|hCoV-19/Australia/VIC2392/2020|EPI ISL 522109|B.1.275|Australia|2020-06-29	0.0003719097	Oceania
Oceania|hCoV-19/Australia/VIC1137/2020|EPI ISL 430607|B.1|Australia|2020-04-08	Oceania|hCoV-19/Australia/VIC2392/2020|EPI ISL 522109|B.1.275|Australia|2020-06-29	0.0002366398	Oceania
Oceania|hCoV-19/Australia/VIC1138/2020|EPI ISL 430609|B.1.1|Australia|2020-04-08	Oceania|hCoV-19/Australia/VIC2392/2020|EPI ISL 522109|B.1.275|Australia|2020-06-29	0.0003381516	Oceania
Oceania|hCoV-19/Australia/VIC-CBA6/2020|EPI ISL 430066|B.1|Australia|2020-04-08	Oceania|hCoV-19/Australia/VIC2392/2020|EPI ISL 522109|B.1.275|Australia|2020-06-29	0.0003411345	Oceania
Oceania|hCoV-19/Australia/VIC1136/2020|EPI ISL 430606|B|Australia|2020-04-08	Oceania|hCoV-19/Australia/VIC2392/2020|EPI ISL 522109|B.1.275|Australia|2020-06-29	0.0005141214	Oceania
Oceania|hCoV-19/New Zealand/20VR2074/2020|EPI ISL 456361|B.1.1|New Zealand|2020-04-08	Oceania|hCoV-19/Australia/VIC2392/2020|EPI ISL 522109|B.1.275|Australia|2020-06-29	0.0003104340	Oceania
Oceania|hCoV-19/Australia/VIC1140/2020|EPI ISL 430611|B.1|Australia|2020-04-08	Oceania|hCoV-19/Australia/VIC2392/2020|EPI ISL 522109|B.1.275|Australia|2020-06-29	0.0003822070	Oceania
Oceania|hCoV-19/Australia/VIC1363/2020|EPI ISL 561517|B.1.1|Australia|2020-04-08	Oceania|hCoV-19/Australia/VIC2392/2020|EPI ISL 522109|B.1.275|Australia|2020-06-29	0.0004181986	Oceania
Oceania|hCoV-19/Australia/VIC1127/2020|EPI ISL 430608|B.1.1|Australia|2020-04-08	Oceania|hCoV-19/Australia/VIC2392/2020|EPI ISL 522109|B.1.275|Australia|2020-06-29	0.0003165241	Oceania
Oceania|hCoV-19/Australia/VIC1132/2020|EPI ISL 430593|B.1|Australia|2020-04-08	Oceania|hCoV-19/Australia/VIC2392/2020|EPI ISL 522109|B.1.275|Australia|2020-06-29	0.0003380752	Oceania
Oceania|hCoV-19/Australia/QLD966/2020|EPI ISL 530234|B.1|Australia|2020-04-09	Oceania|hCoV-19/Australia/VIC2392/2020|EPI ISL 522109|B.1.275|Australia|2020-06-29	0.0003359626	Oceania
Oceania|hCoV-19/Australia/VIC1159/2020|EPI ISL 430604|B.1.370|Australia|2020-04-09	Oceania|hCoV-19/Australia/VIC2392/2020|EPI ISL 522109|B.1.275|Australia|2020-06-29	0.0003359413	Oceania
Oceania|hCoV-19/Australia/NSW2437/2020|EPI ISL 527017|B.1.1.33|Australia|2020-04-09	Oceania|hCoV-19/Australia/VIC2392/2020|EPI ISL 522109|B.1.275|Australia|2020-06-29	0.0004704132	Oceania
Oceania|hCoV-19/Australia/NSW2534/2020|EPI ISL 527038|B.1.98|Australia|2020-04-09	Oceania|hCoV-19/Australia/VIC2392/2020|EPI ISL 522109|B.1.275|Australia|2020-06-29	0.0005040421	Oceania
Oceania|hCoV-19/Australia/NSW673/2020|EPI ISL 513316|B.1.1.33|Australia|2020-04-09	Oceania|hCoV-19/Australia/VIC2392/2020|EPI ISL 522109|B.1.275|Australia|2020-06-29	0.0004763990	Oceania
Oceania|hCoV-19/Australia/NSW602/2020|EPI ISL 478714|B.1|Australia|2020-04-09	Oceania|hCoV-19/Australia/VIC2392/2020|EPI ISL 522109|B.1.275|Australia|2020-06-29	0.0004083013	Oceania
Oceania|hCoV-19/Australia/VIC1161/2020|EPI ISL 430615|B.1|Australia|2020-04-09	Oceania|hCoV-19/Australia/VIC2392/2020|EPI ISL 522109|B.1.275|Australia|2020-06-29	0.0003696192	Oceania
Oceania|hCoV-19/Australia/VIC1284/2020|EPI ISL 430701|B.1.5|Australia|2020-04-09	Oceania|hCoV-19/Australia/VIC2392/2020|EPI ISL 522109|B.1.275|Australia|2020-06-29	0.0003025902	Oceania
Oceania|hCoV-19/Australia/VIC1158/2020|EPI ISL 430602|B.1.1|Australia|2020-04-09	Oceania|hCoV-19/Australia/VIC2392/2020|EPI ISL 522109|B.1.275|Australia|2020-06-29	0.0004036016	Oceania
Oceania|hCoV-19/Australia/VIC1160/2020|EPI ISL 430605|B.1.370|Australia|2020-04-09	Oceania|hCoV-19/Australia/VIC2392/2020|EPI ISL 522109|B.1.275|Australia|2020-06-29	0.0003042417	Oceania
Oceania|hCoV-19/Australia/VIC1162/2020|EPI ISL 430616|B.1|Australia|2020-04-09	Oceania|hCoV-19/Australia/VIC2392/2020|EPI ISL 522109|B.1.275|Australia|2020-06-29	0.0002366798	Oceania
Oceania|hCoV-19/Australia/VIC1355/2020|EPI ISL 430638|B.1.1|Australia|2020-04-09	Oceania|hCoV-19/Australia/VIC2392/2020|EPI ISL 522109|B.1.275|Australia|2020-06-29	0.0003382430	Oceania
Oceania|hCoV-19/Australia/VIC1248/2020|EPI ISL 436114|B.1.5|Australia|2020-04-09	Oceania|hCoV-19/Australia/VIC2392/2020|EPI ISL 522109|B.1.275|Australia|2020-06-29	0.0002705551	Oceania
Oceania|hCoV-19/Australia/SAP095/2020|EPI ISL 451129|B.1|Australia|2020-04-09	Oceania|hCoV-19/Australia/VIC2392/2020|EPI ISL 522109|B.1.275|Australia|2020-06-29	0.0004737882	Oceania
Oceania|hCoV-19/Australia/VIC1247/2020|EPI ISL 436113|B.1.1|Australia|2020-04-09	Oceania|hCoV-19/Australia/VIC2392/2020|EPI ISL 522109|B.1.275|Australia|2020-06-29	0.0003389422	Oceania
Oceania|hCoV-19/Australia/VIC1164/2020|EPI ISL 430624|B.1.22|Australia|2020-04-09	Oceania|hCoV-19/Australia/VIC2392/2020|EPI ISL 522109|B.1.275|Australia|2020-06-29	0.0003397776	Oceania
Oceania|hCoV-19/New Zealand/20VR2048/2020|EPI ISL 456346|B.1|New Zealand|2020-04-09	Oceania|hCoV-19/Australia/VIC2392/2020|EPI ISL 522109|B.1.275|Australia|2020-06-29	0.0004150220	Oceania
Oceania|hCoV-19/Australia/VIC1285/2020|EPI ISL 430702|B.1.5|Australia|2020-04-09	Oceania|hCoV-19/Australia/VIC2392/2020|EPI ISL 522109|B.1.275|Australia|2020-06-29	0.0002813629	Oceania
Oceania|hCoV-19/Australia/VIC1178/2020|EPI ISL 430674|B.1.1|Australia|2020-04-10	Oceania|hCoV-19/Australia/VIC2392/2020|EPI ISL 522109|B.1.275|Australia|2020-06-29	0.0004369170	Oceania
Oceania|hCoV-19/Australia/VIC1313/2020|EPI ISL 430714|B.1.5|Australia|2020-04-10	Oceania|hCoV-19/Australia/VIC2392/2020|EPI ISL 522109|B.1.275|Australia|2020-06-29	0.0003027021	Oceania
Oceania|hCoV-19/Australia/VIC1300/2020|EPI ISL 430677|B.1.1|Australia|2020-04-10	Oceania|hCoV-19/Australia/VIC2392/2020|EPI ISL 522109|B.1.275|Australia|2020-06-29	0.0004038461	Oceania
Oceania|hCoV-19/Australia/VIC1303/2020|EPI ISL 430694|B.1.1|Australia|2020-04-10	Oceania|hCoV-19/Australia/VIC2392/2020|EPI ISL 522109|B.1.275|Australia|2020-06-29	0.0004385233	Oceania
Oceania|hCoV-19/Australia/VIC1174/2020|EPI ISL 430623|B.1.370|Australia|2020-04-10	Oceania|hCoV-19/Australia/VIC2392/2020|EPI ISL 522109|B.1.275|Australia|2020-06-29	0.0003380190	Oceania
Oceania|hCoV-19/Australia/VIC1312/2020|EPI ISL 562136|B.1.5|Australia|2020-04-10	Oceania|hCoV-19/Australia/VIC2392/2020|EPI ISL 522109|B.1.275|Australia|2020-06-29	0.0003056309	Oceania
Oceania|hCoV-19/Australia/VIC1176/2020|EPI ISL 430630|B.1.5|Australia|2020-04-10	Oceania|hCoV-19/Australia/VIC2392/2020|EPI ISL 522109|B.1.275|Australia|2020-06-29	0.0002727593	Oceania
Oceania|hCoV-19/Australia/VIC1250/2020|EPI ISL 436115|B.1.1|Australia|2020-04-10	Oceania|hCoV-19/Australia/VIC2392/2020|EPI ISL 522109|B.1.275|Australia|2020-06-29	0.0004097012	Oceania
Oceania|hCoV-19/Australia/VIC1175/2020|EPI ISL 430625|B.1.22|Australia|2020-04-10	Oceania|hCoV-19/Australia/VIC2392/2020|EPI ISL 522109|B.1.275|Australia|2020-06-29	0.0003419265	Oceania
Oceania|hCoV-19/Australia/VIC1316/2020|EPI ISL 430690|B.1.370|Australia|2020-04-11	Oceania|hCoV-19/Australia/VIC2392/2020|EPI ISL 522109|B.1.275|Australia|2020-06-29	0.0003695600	Oceania
Oceania|hCoV-19/Australia/QLD961/2020|EPI ISL 530236|B.1.1|Australia|2020-04-11	Oceania|hCoV-19/Australia/VIC2392/2020|EPI ISL 522109|B.1.275|Australia|2020-06-29	0.0003695877	Oceania
Oceania|hCoV-19/Australia/NSW2570/2020|EPI ISL 527057|B.1|Australia|2020-04-11	Oceania|hCoV-19/Australia/VIC2392/2020|EPI ISL 522109|B.1.275|Australia|2020-06-29	0.0003359472	Oceania
Oceania|hCoV-19/Australia/QLD971/2020|EPI ISL 530235|B.1|Australia|2020-04-11	Oceania|hCoV-19/Australia/VIC2392/2020|EPI ISL 522109|B.1.275|Australia|2020-06-29	0.0003695495	Oceania
Oceania|hCoV-19/Australia/NSW494/2020|EPI ISL 455034|B.1.5|Australia|2020-04-11	Oceania|hCoV-19/Australia/VIC2392/2020|EPI ISL 522109|B.1.275|Australia|2020-06-29	0.0003061926	Oceania
Oceania|hCoV-19/Australia/NSW332/2020|EPI ISL 451594|B.1.1.33|Australia|2020-04-11	Oceania|hCoV-19/Australia/VIC2392/2020|EPI ISL 522109|B.1.275|Australia|2020-06-29	0.0004423613	Oceania
Oceania|hCoV-19/Australia/VIC1256/2020|EPI ISL 436120|B.1.370|Australia|2020-04-11	Oceania|hCoV-19/Australia/VIC2392/2020|EPI ISL 522109|B.1.275|Australia|2020-06-29	0.0003380574	Oceania
Oceania|hCoV-19/Australia/VIC1317/2020|EPI ISL 430691|B.1.1|Australia|2020-04-11	Oceania|hCoV-19/Australia/VIC2392/2020|EPI ISL 522109|B.1.275|Australia|2020-06-29	0.0004060908	Oceania
Oceania|hCoV-19/Australia/VIC1319/2020|EPI ISL 430700|B.1|Australia|2020-04-11	Oceania|hCoV-19/Australia/VIC2392/2020|EPI ISL 522109|B.1.275|Australia|2020-06-29	0.0002711380	Oceania
Oceania|hCoV-19/Australia/VIC1321/2020|EPI ISL 430704|B.4|Australia|2020-04-11	Oceania|hCoV-19/Australia/VIC2392/2020|EPI ISL 522109|B.1.275|Australia|2020-06-29	0.0007133486	Oceania
Oceania|hCoV-19/Australia/VIC1187/2020|EPI ISL 430675|B.1|Australia|2020-04-11	Oceania|hCoV-19/Australia/VIC2392/2020|EPI ISL 522109|B.1.275|Australia|2020-06-29	0.0003415221	Oceania
Oceania|hCoV-19/Australia/VIC1181/2020|EPI ISL 430627|B.1.1|Australia|2020-04-11	Oceania|hCoV-19/Australia/VIC2392/2020|EPI ISL 522109|B.1.275|Australia|2020-06-29	0.0005149295	Oceania
Oceania|hCoV-19/Australia/VIC1260/2020|EPI ISL 436123|B.4|Australia|2020-04-11	Oceania|hCoV-19/Australia/VIC2392/2020|EPI ISL 522109|B.1.275|Australia|2020-06-29	0.0006886977	Oceania
Oceania|hCoV-19/Australia/VIC1183/2020|EPI ISL 430628|B.1.1|Australia|2020-04-11	Oceania|hCoV-19/Australia/VIC2392/2020|EPI ISL 522109|B.1.275|Australia|2020-06-29	0.0004953828	Oceania
Oceania|hCoV-19/Australia/NSW2571/2020|EPI ISL 527058|B.1.98|Australia|2020-04-12	Oceania|hCoV-19/Australia/VIC2392/2020|EPI ISL 522109|B.1.275|Australia|2020-06-29	0.0004704293	Oceania
Oceania|hCoV-19/Australia/VIC1329/2020|EPI ISL 430696|B.1.370|Australia|2020-04-12	Oceania|hCoV-19/Australia/VIC2392/2020|EPI ISL 522109|B.1.275|Australia|2020-06-29	0.0003695725	Oceania
Oceania|hCoV-19/Australia/ACT0059/2020|EPI ISL 498523|B.1|Australia|2020-04-12	Oceania|hCoV-19/Australia/VIC2392/2020|EPI ISL 522109|B.1.275|Australia|2020-06-29	0.0003359768	Oceania
Oceania|hCoV-19/Australia/VIC1267/2020|EPI ISL 436126|B.1.370|Australia|2020-04-12	Oceania|hCoV-19/Australia/VIC2392/2020|EPI ISL 522109|B.1.275|Australia|2020-06-29	0.0003382290	Oceania
Oceania|hCoV-19/Australia/VIC1353/2020|EPI ISL 430716|B.1.1|Australia|2020-04-12	Oceania|hCoV-19/Australia/VIC2392/2020|EPI ISL 522109|B.1.275|Australia|2020-06-29	0.0003723017	Oceania
Oceania|hCoV-19/Australia/NSW2120/2020|EPI ISL 509498|B.1.1|Australia|2020-04-13	Oceania|hCoV-19/Australia/VIC2392/2020|EPI ISL 522109|B.1.275|Australia|2020-06-29	0.0005376868	Oceania
Oceania|hCoV-19/Australia/NSW601/2020|EPI ISL 478713|B.1|Australia|2020-04-13	Oceania|hCoV-19/Australia/VIC2392/2020|EPI ISL 522109|B.1.275|Australia|2020-06-29	0.0004423355	Oceania
Oceania|hCoV-19/Australia/NSW377/2020|EPI ISL 451637|B.1.5|Australia|2020-04-13	Oceania|hCoV-19/Australia/VIC2392/2020|EPI ISL 522109|B.1.275|Australia|2020-06-29	0.0002721655	Oceania
Oceania|hCoV-19/Australia/VIC1336/2020|EPI ISL 430698|B.1.1|Australia|2020-04-13	Oceania|hCoV-19/Australia/VIC2392/2020|EPI ISL 522109|B.1.275|Australia|2020-06-29	0.0004034979	Oceania
Oceania|hCoV-19/Australia/VIC1369/2020|EPI ISL 563808|B.1.370|Australia|2020-04-13	Oceania|hCoV-19/Australia/VIC2392/2020|EPI ISL 522109|B.1.275|Australia|2020-06-29	0.0003380575	Oceania
Oceania|hCoV-19/Australia/VIC1340/2020|EPI ISL 430686|B.1|Australia|2020-04-13	Oceania|hCoV-19/Australia/VIC2392/2020|EPI ISL 522109|B.1.275|Australia|2020-06-29	0.0003382077	Oceania
Oceania|hCoV-19/Australia/VIC1337/2020|EPI ISL 430699|B.1.1|Australia|2020-04-13	Oceania|hCoV-19/Australia/VIC2392/2020|EPI ISL 522109|B.1.275|Australia|2020-06-29	0.0003810703	Oceania
Oceania|hCoV-19/Australia/WA38/2020|EPI ISL 470855|B.1|Australia|2020-04-14	Oceania|hCoV-19/Australia/VIC2392/2020|EPI ISL 522109|B.1.275|Australia|2020-06-29	0.0004368158	Oceania
Oceania|hCoV-19/Australia/NSW367/2020|EPI ISL 451628|B.1|Australia|2020-04-14	Oceania|hCoV-19/Australia/VIC2392/2020|EPI ISL 522109|B.1.275|Australia|2020-06-29	0.0003062069	Oceania
Oceania|hCoV-19/Australia/NSW356/2020|EPI ISL 451617|B.1.5|Australia|2020-04-14	Oceania|hCoV-19/Australia/VIC2392/2020|EPI ISL 522109|B.1.275|Australia|2020-06-29	0.0002721655	Oceania
Oceania|hCoV-19/Australia/NSW610/2020|EPI ISL 490019|B.1.1|Australia|2020-04-14	Oceania|hCoV-19/Australia/VIC2392/2020|EPI ISL 522109|B.1.275|Australia|2020-06-29	0.0005104619	Oceania
Oceania|hCoV-19/Australia/VIC1344/2020|EPI ISL 430697|B.1|Australia|2020-04-14	Oceania|hCoV-19/Australia/VIC2392/2020|EPI ISL 522109|B.1.275|Australia|2020-06-29	0.0002687613	Oceania
Oceania|hCoV-19/Australia/VIC1345/2020|EPI ISL 430708|B.1.370|Australia|2020-04-14	Oceania|hCoV-19/Australia/VIC2392/2020|EPI ISL 522109|B.1.275|Australia|2020-06-29	0.0003711136	Oceania
Oceania|hCoV-19/Australia/VIC1382/2020|EPI ISL 456419|B.1.1.1|Australia|2020-04-14	Oceania|hCoV-19/Australia/VIC2392/2020|EPI ISL 522109|B.1.275|Australia|2020-06-29	0.0005063119	Oceania
Oceania|hCoV-19/Australia/VIC1386/2020|EPI ISL 521871|B.1|Australia|2020-04-14	Oceania|hCoV-19/Australia/VIC2392/2020|EPI ISL 522109|B.1.275|Australia|2020-06-29	0.0003039323	Oceania
Oceania|hCoV-19/Australia/VIC5145/2020|EPI ISL 519947|B.1.255|Australia|2020-04-14	Oceania|hCoV-19/Australia/VIC2392/2020|EPI ISL 522109|B.1.275|Australia|2020-06-29	0.0002701498	Oceania
Oceania|hCoV-19/Australia/VIC1273/2020|EPI ISL 436131|B.1|Australia|2020-04-14	Oceania|hCoV-19/Australia/VIC2392/2020|EPI ISL 522109|B.1.275|Australia|2020-06-29	0.0002367118	Oceania
Oceania|hCoV-19/Australia/VIC1372/2020|EPI ISL 456414|B.1.1|Australia|2020-04-14	Oceania|hCoV-19/Australia/VIC2392/2020|EPI ISL 522109|B.1.275|Australia|2020-06-29	0.0004739838	Oceania
Oceania|hCoV-19/Australia/VIC1373/2020|EPI ISL 456415|B.1.1|Australia|2020-04-14	Oceania|hCoV-19/Australia/VIC2392/2020|EPI ISL 522109|B.1.275|Australia|2020-06-29	0.0004433919	Oceania
Oceania|hCoV-19/Australia/VIC1387/2020|EPI ISL 561935|B.1.1.33|Australia|2020-04-14	Oceania|hCoV-19/Australia/VIC2392/2020|EPI ISL 522109|B.1.275|Australia|2020-06-29	0.0003756187	Oceania
Oceania|hCoV-19/Australia/VIC1274/2020|EPI ISL 436132|B.1.370|Australia|2020-04-14	Oceania|hCoV-19/Australia/VIC2392/2020|EPI ISL 522109|B.1.275|Australia|2020-06-29	0.0003467732	Oceania
Oceania|hCoV-19/New Zealand/20VR2539/2020|EPI ISL 456383|B.1|New Zealand|2020-04-15	Oceania|hCoV-19/Australia/VIC2392/2020|EPI ISL 522109|B.1.275|Australia|2020-06-29	0.0003359411	Oceania
Oceania|hCoV-19/New Zealand/20VR2556/2020|EPI ISL 456386|B.1|New Zealand|2020-04-15	Oceania|hCoV-19/Australia/VIC2392/2020|EPI ISL 522109|B.1.275|Australia|2020-06-29	0.0003023549	Oceania
Oceania|hCoV-19/Australia/QLD1017/2020|EPI ISL 530277|B.1|Australia|2020-04-15	Oceania|hCoV-19/Australia/VIC2392/2020|EPI ISL 522109|B.1.275|Australia|2020-06-29	0.0003023323	Oceania
Oceania|hCoV-19/Australia/QLD964/2020|EPI ISL 530238|B.1.5|Australia|2020-04-15	Oceania|hCoV-19/Australia/VIC2392/2020|EPI ISL 522109|B.1.275|Australia|2020-06-29	0.0004031833	Oceania
Oceania|hCoV-19/New Zealand/20VR2541/2020|EPI ISL 456384|B.1.1|New Zealand|2020-04-15	Oceania|hCoV-19/Australia/VIC2392/2020|EPI ISL 522109|B.1.275|Australia|2020-06-29	0.0003695877	Oceania
Oceania|hCoV-19/New Zealand/20VR2485/2020|EPI ISL 456380|B.1.1|New Zealand|2020-04-15	Oceania|hCoV-19/Australia/VIC2392/2020|EPI ISL 522109|B.1.275|Australia|2020-06-29	0.0003696870	Oceania
Oceania|hCoV-19/New Zealand/20VR2554/2020|EPI ISL 456385|B.1.5|New Zealand|2020-04-15	Oceania|hCoV-19/Australia/VIC2392/2020|EPI ISL 522109|B.1.275|Australia|2020-06-29	0.0003696594	Oceania
Oceania|hCoV-19/New Zealand/20VR2495/2020|EPI ISL 456381|B.1.1|New Zealand|2020-04-15	Oceania|hCoV-19/Australia/VIC2392/2020|EPI ISL 522109|B.1.275|Australia|2020-06-29	0.0004033419	Oceania
Oceania|hCoV-19/Australia/NSW943/2020|EPI ISL 545015|B.1.370|Australia|2020-04-15	Oceania|hCoV-19/Australia/VIC2392/2020|EPI ISL 522109|B.1.275|Australia|2020-06-29	0.0004082750	Oceania
Oceania|hCoV-19/Australia/NSW362/2020|EPI ISL 451623|B.1|Australia|2020-04-15	Oceania|hCoV-19/Australia/VIC2392/2020|EPI ISL 522109|B.1.275|Australia|2020-06-29	0.0003061926	Oceania
Oceania|hCoV-19/New Zealand/20VR2475/2020|EPI ISL 456379|B.1.1.296|New Zealand|2020-04-15	Oceania|hCoV-19/Australia/VIC2392/2020|EPI ISL 522109|B.1.275|Australia|2020-06-29	0.0004705672	Oceania
Oceania|hCoV-19/Australia/VIC1400/2020|EPI ISL 456433|B.1.370|Australia|2020-04-15	Oceania|hCoV-19/Australia/VIC2392/2020|EPI ISL 522109|B.1.275|Australia|2020-06-29	0.0003380575	Oceania
Oceania|hCoV-19/Australia/VIC1399/2020|EPI ISL 456432|B.1.370|Australia|2020-04-15	Oceania|hCoV-19/Australia/VIC2392/2020|EPI ISL 522109|B.1.275|Australia|2020-06-29	0.0003412172	Oceania
Oceania|hCoV-19/Australia/VIC1396/2020|EPI ISL 456430|B.1.1.1|Australia|2020-04-15	Oceania|hCoV-19/Australia/VIC2392/2020|EPI ISL 522109|B.1.275|Australia|2020-06-29	0.0004456129	Oceania
Oceania|hCoV-19/Australia/WA105/2020|EPI ISL 512758|B.1|Australia|2020-04-16	Oceania|hCoV-19/Australia/VIC2392/2020|EPI ISL 522109|B.1.275|Australia|2020-06-29	0.0003742844	Oceania
Oceania|hCoV-19/Australia/VIC1882/2020|EPI ISL 480592|B.1|Australia|2020-04-16	Oceania|hCoV-19/Australia/VIC2392/2020|EPI ISL 522109|B.1.275|Australia|2020-06-29	0.0003042275	Oceania
Oceania|hCoV-19/Australia/VIC1410/2020|EPI ISL 456429|B.1|Australia|2020-04-16	Oceania|hCoV-19/Australia/VIC2392/2020|EPI ISL 522109|B.1.275|Australia|2020-06-29	0.0002369762	Oceania
Oceania|hCoV-19/Australia/VIC1408/2020|EPI ISL 456426|B.1.1.1|Australia|2020-04-16	Oceania|hCoV-19/Australia/VIC2392/2020|EPI ISL 522109|B.1.275|Australia|2020-06-29	0.0004750648	Oceania
Oceania|hCoV-19/Australia/VIC1404/2020|EPI ISL 456422|B.1.1.1|Australia|2020-04-16	Oceania|hCoV-19/Australia/VIC2392/2020|EPI ISL 522109|B.1.275|Australia|2020-06-29	0.0004419471	Oceania
Oceania|hCoV-19/Australia/VIC1407/2020|EPI ISL 456424|B.1.1.1|Australia|2020-04-16	Oceania|hCoV-19/Australia/VIC2392/2020|EPI ISL 522109|B.1.275|Australia|2020-06-29	0.0004446070	Oceania
Oceania|hCoV-19/Australia/VIC1409/2020|EPI ISL 456428|B.1.1|Australia|2020-04-16	Oceania|hCoV-19/Australia/VIC2392/2020|EPI ISL 522109|B.1.275|Australia|2020-06-29	0.0003792159	Oceania
Oceania|hCoV-19/Australia/NSW2573/2020|EPI ISL 527059|B.1.1.1|Australia|2020-04-17	Oceania|hCoV-19/Australia/VIC2392/2020|EPI ISL 522109|B.1.275|Australia|2020-06-29	0.0005712664	Oceania
Oceania|hCoV-19/Australia/NSW353/2020|EPI ISL 451614|B.1.5|Australia|2020-04-17	Oceania|hCoV-19/Australia/VIC2392/2020|EPI ISL 522109|B.1.275|Australia|2020-06-29	0.0002721655	Oceania
Oceania|hCoV-19/Australia/NSW355/2020|EPI ISL 451616|B.1|Australia|2020-04-17	Oceania|hCoV-19/Australia/VIC2392/2020|EPI ISL 522109|B.1.275|Australia|2020-06-29	0.0003062069	Oceania
Oceania|hCoV-19/Australia/NSW600/2020|EPI ISL 478712|B.1|Australia|2020-04-17	Oceania|hCoV-19/Australia/VIC2392/2020|EPI ISL 522109|B.1.275|Australia|2020-06-29	0.0004083013	Oceania
Oceania|hCoV-19/Australia/NSW354/2020|EPI ISL 451615|B.1.5|Australia|2020-04-17	Oceania|hCoV-19/Australia/VIC2392/2020|EPI ISL 522109|B.1.275|Australia|2020-06-29	0.0003402211	Oceania
Oceania|hCoV-19/Australia/VIC1436/2020|EPI ISL 456441|B.1|Australia|2020-04-17	Oceania|hCoV-19/Australia/VIC2392/2020|EPI ISL 522109|B.1.275|Australia|2020-06-29	0.0003711664	Oceania
Oceania|hCoV-19/Australia/VIC1433/2020|EPI ISL 456440|B.1|Australia|2020-04-17	Oceania|hCoV-19/Australia/VIC2392/2020|EPI ISL 522109|B.1.275|Australia|2020-06-29	0.0002704968	Oceania
Oceania|hCoV-19/Australia/VIC1427/2020|EPI ISL 561936|B.1.5|Australia|2020-04-17	Oceania|hCoV-19/Australia/VIC2392/2020|EPI ISL 522109|B.1.275|Australia|2020-06-29	0.0002731129	Oceania
Oceania|hCoV-19/Australia/VIC1431/2020|EPI ISL 456438|B.1.1|Australia|2020-04-17	Oceania|hCoV-19/Australia/VIC2392/2020|EPI ISL 522109|B.1.275|Australia|2020-06-29	0.0003834203	Oceania
Oceania|hCoV-19/Australia/VIC1438/2020|EPI ISL 456442|B.1.1|Australia|2020-04-18	Oceania|hCoV-19/Australia/VIC2392/2020|EPI ISL 522109|B.1.275|Australia|2020-06-29	0.0003380138	Oceania
Oceania|hCoV-19/Australia/VIC1437/2020|EPI ISL 456437|B.1.1.1|Australia|2020-04-18	Oceania|hCoV-19/Australia/VIC2392/2020|EPI ISL 522109|B.1.275|Australia|2020-06-29	0.0005277439	Oceania
Oceania|hCoV-19/Australia/NSW363/2020|EPI ISL 451624|B.1.212|Australia|2020-04-19	Oceania|hCoV-19/Australia/VIC2392/2020|EPI ISL 522109|B.1.275|Australia|2020-06-29	0.0003062059	Oceania
Oceania|hCoV-19/Australia/VIC1441/2020|EPI ISL 456443|B.1|Australia|2020-04-19	Oceania|hCoV-19/Australia/VIC2392/2020|EPI ISL 522109|B.1.275|Australia|2020-06-29	0.0002366078	Oceania
Oceania|hCoV-19/Australia/VIC1440/2020|EPI ISL 563977|B.1|Australia|2020-04-19	Oceania|hCoV-19/Australia/VIC2392/2020|EPI ISL 522109|B.1.275|Australia|2020-06-29	0.0002366158	Oceania
Oceania|hCoV-19/Australia/WA37/2020|EPI ISL 470854|B.1|Australia|2020-04-20	Oceania|hCoV-19/Australia/VIC2392/2020|EPI ISL 522109|B.1.275|Australia|2020-06-29	0.0004032270	Oceania
Oceania|hCoV-19/Australia/NSW593/2020|EPI ISL 478705|B.1|Australia|2020-04-20	Oceania|hCoV-19/Australia/VIC2392/2020|EPI ISL 522109|B.1.275|Australia|2020-06-29	0.0003742334	Oceania
Oceania|hCoV-19/Australia/NSW369/2020|EPI ISL 451630|B.1.5|Australia|2020-04-20	Oceania|hCoV-19/Australia/VIC2392/2020|EPI ISL 522109|B.1.275|Australia|2020-06-29	0.0002721655	Oceania
Oceania|hCoV-19/Australia/VIC1450/2020|EPI ISL 562066|B.1|Australia|2020-04-20	Oceania|hCoV-19/Australia/VIC2392/2020|EPI ISL 522109|B.1.275|Australia|2020-06-29	0.0002380559	Oceania
Oceania|hCoV-19/Australia/NSW2574/2020|EPI ISL 527060|B|Australia|2020-04-21	Oceania|hCoV-19/Australia/VIC2392/2020|EPI ISL 522109|B.1.275|Australia|2020-06-29	0.0006048563	Oceania
Oceania|hCoV-19/Australia/NSW382/2020|EPI ISL 451642|B.1.5|Australia|2020-04-21	Oceania|hCoV-19/Australia/VIC2392/2020|EPI ISL 522109|B.1.275|Australia|2020-06-29	0.0004423277	Oceania
Oceania|hCoV-19/Australia/VIC1459/2020|EPI ISL 456448|B.1|Australia|2020-04-21	Oceania|hCoV-19/Australia/VIC2392/2020|EPI ISL 522109|B.1.275|Australia|2020-06-29	0.0003028344	Oceania
Oceania|hCoV-19/Australia/VIC1464/2020|EPI ISL 456446|B.1|Australia|2020-04-21	Oceania|hCoV-19/Australia/VIC2392/2020|EPI ISL 522109|B.1.275|Australia|2020-06-29	0.0002366078	Oceania
Oceania|hCoV-19/Australia/NSW488/2020|EPI ISL 455028|B.1.5|Australia|2020-04-22	Oceania|hCoV-19/Australia/VIC2392/2020|EPI ISL 522109|B.1.275|Australia|2020-06-29	0.0002721655	Oceania
Oceania|hCoV-19/Australia/VIC1466/2020|EPI ISL 456449|B.31|Australia|2020-04-22	Oceania|hCoV-19/Australia/VIC2392/2020|EPI ISL 522109|B.1.275|Australia|2020-06-29	0.0005459261	Oceania
Oceania|hCoV-19/Australia/VIC1465/2020|EPI ISL 456447|B.1|Australia|2020-04-22	Oceania|hCoV-19/Australia/VIC2392/2020|EPI ISL 522109|B.1.275|Australia|2020-06-29	0.0002420643	Oceania
Oceania|hCoV-19/Australia/NSW491/2020|EPI ISL 455031|B.1|Australia|2020-04-23	Oceania|hCoV-19/Australia/VIC2392/2020|EPI ISL 522109|B.1.275|Australia|2020-06-29	0.0003061925	Oceania
Oceania|hCoV-19/Australia/NSW489/2020|EPI ISL 455029|B.1.5|Australia|2020-04-23	Oceania|hCoV-19/Australia/VIC2392/2020|EPI ISL 522109|B.1.275|Australia|2020-06-29	0.0002721655	Oceania
Oceania|hCoV-19/New Zealand/20VR3004/2020|EPI ISL 456396|B.1.1|New Zealand|2020-04-25	Oceania|hCoV-19/Australia/VIC2392/2020|EPI ISL 522109|B.1.275|Australia|2020-06-29	0.0004032134	Oceania
Oceania|hCoV-19/New Zealand/20VR2659/2020|EPI ISL 456388|B.1.1|New Zealand|2020-04-25	Oceania|hCoV-19/Australia/VIC2392/2020|EPI ISL 522109|B.1.275|Australia|2020-06-29	0.0003695877	Oceania
Oceania|hCoV-19/New Zealand/20VR3003/2020|EPI ISL 456395|B.1.1|New Zealand|2020-04-25	Oceania|hCoV-19/Australia/VIC2392/2020|EPI ISL 522109|B.1.275|Australia|2020-06-29	0.0004034031	Oceania
Oceania|hCoV-19/New Zealand/20VR2917/2020|EPI ISL 456390|B.1.370|New Zealand|2020-04-25	Oceania|hCoV-19/Australia/VIC2392/2020|EPI ISL 522109|B.1.275|Australia|2020-06-29	0.0003696442	Oceania
Oceania|hCoV-19/New Zealand/20VR3045/2020|EPI ISL 456402|B.1.1|New Zealand|2020-04-25	Oceania|hCoV-19/Australia/VIC2392/2020|EPI ISL 522109|B.1.275|Australia|2020-06-29	0.0003696373	Oceania
Oceania|hCoV-19/New Zealand/20VR3040/2020|EPI ISL 456401|B|New Zealand|2020-04-25	Oceania|hCoV-19/Australia/VIC2392/2020|EPI ISL 522109|B.1.275|Australia|2020-06-29	0.0003424543	Oceania
Oceania|hCoV-19/New Zealand/20VR2717/2020|EPI ISL 456389|B.1.5|New Zealand|2020-04-25	Oceania|hCoV-19/Australia/VIC2392/2020|EPI ISL 522109|B.1.275|Australia|2020-06-29	0.0002416080	Oceania
Oceania|hCoV-19/Australia/WA58/2020|EPI ISL 470875|B.1|Australia|2020-04-26	Oceania|hCoV-19/Australia/VIC2392/2020|EPI ISL 522109|B.1.275|Australia|2020-06-29	0.0003712418	Oceania
Oceania|hCoV-19/Australia/NSW495/2020|EPI ISL 455035|B.1.5|Australia|2020-04-26	Oceania|hCoV-19/Australia/VIC2392/2020|EPI ISL 522109|B.1.275|Australia|2020-06-29	0.0002721655	Oceania
Oceania|hCoV-19/Australia/NSW2115/2020|EPI ISL 500621|B.1.5|Australia|2020-04-26	Oceania|hCoV-19/Australia/VIC2392/2020|EPI ISL 522109|B.1.275|Australia|2020-06-29	0.0002687647	Oceania
Oceania|hCoV-19/Australia/NSW2116/2020|EPI ISL 500622|B.6|Australia|2020-04-27	Oceania|hCoV-19/Australia/VIC2392/2020|EPI ISL 522109|B.1.275|Australia|2020-06-29	0.0005712513	Oceania
Oceania|hCoV-19/Australia/VIC1489/2020|EPI ISL 456456|B.1|Australia|2020-04-27	Oceania|hCoV-19/Australia/VIC2392/2020|EPI ISL 522109|B.1.275|Australia|2020-06-29	0.0002694765	Oceania
Oceania|hCoV-19/Australia/VIC1490/2020|EPI ISL 456457|B.4|Australia|2020-04-27	Oceania|hCoV-19/Australia/VIC2392/2020|EPI ISL 522109|B.1.275|Australia|2020-06-29	0.0006088970	Oceania
Oceania|hCoV-19/Australia/VIC1501/2020|EPI ISL 456466|B.1|Australia|2020-04-27	Oceania|hCoV-19/Australia/VIC2392/2020|EPI ISL 522109|B.1.275|Australia|2020-06-29	0.0002412052	Oceania
Oceania|hCoV-19/Australia/WA21/2020|EPI ISL 470839|B|Australia|2020-04-28	Oceania|hCoV-19/Australia/VIC2392/2020|EPI ISL 522109|B.1.275|Australia|2020-06-29	0.0005713973	Oceania
Oceania|hCoV-19/New Zealand/20VR3064/2020|EPI ISL 456403|B.4|New Zealand|2020-04-28	Oceania|hCoV-19/Australia/VIC2392/2020|EPI ISL 522109|B.1.275|Australia|2020-06-29	0.0006385694	Oceania
Oceania|hCoV-19/Australia/VIC1519/2020|EPI ISL 456458|B.4|Australia|2020-04-28	Oceania|hCoV-19/Australia/VIC2392/2020|EPI ISL 522109|B.1.275|Australia|2020-06-29	0.0006138953	Oceania
Oceania|hCoV-19/Australia/VIC1502/2020|EPI ISL 456462|B.6|Australia|2020-04-29	Oceania|hCoV-19/Australia/VIC2392/2020|EPI ISL 522109|B.1.275|Australia|2020-06-29	0.0006064688	Oceania
Oceania|hCoV-19/Australia/VIC1496/2020|EPI ISL 456460|B.4|Australia|2020-04-29	Oceania|hCoV-19/Australia/VIC2392/2020|EPI ISL 522109|B.1.275|Australia|2020-06-29	0.0005748774	Oceania
Oceania|hCoV-19/Australia/VIC1497/2020|EPI ISL 456461|B.1|Australia|2020-04-29	Oceania|hCoV-19/Australia/VIC2392/2020|EPI ISL 522109|B.1.275|Australia|2020-06-29	0.0001022284	Oceania
Oceania|hCoV-19/Australia/NSW515/2020|EPI ISL 455055|B.1.5|Australia|2020-04-30	Oceania|hCoV-19/Australia/VIC2392/2020|EPI ISL 522109|B.1.275|Australia|2020-06-29	0.0002721655	Oceania
Oceania|hCoV-19/Australia/VIC1504/2020|EPI ISL 456468|B.4|Australia|2020-04-30	Oceania|hCoV-19/Australia/VIC2392/2020|EPI ISL 522109|B.1.275|Australia|2020-06-29	0.0005750135	Oceania
Oceania|hCoV-19/Australia/VIC1505/2020|EPI ISL 456469|B.4|Australia|2020-04-30	Oceania|hCoV-19/Australia/VIC2392/2020|EPI ISL 522109|B.1.275|Australia|2020-06-29	0.0006462512	Oceania
Oceania|hCoV-19/Australia/VIC1506/2020|EPI ISL 456470|B.1|Australia|2020-04-30	Oceania|hCoV-19/Australia/VIC2392/2020|EPI ISL 522109|B.1.275|Australia|2020-06-29	0.0001038992	Oceania
Oceania|hCoV-19/Australia/NSW517/2020|EPI ISL 455057|B.1.5|Australia|2020-05-01	Oceania|hCoV-19/Australia/VIC2392/2020|EPI ISL 522109|B.1.275|Australia|2020-06-29	0.0002721656	Oceania
Oceania|hCoV-19/Australia/VIC1511/2020|EPI ISL 456476|B.1|Australia|2020-05-01	Oceania|hCoV-19/Australia/VIC2392/2020|EPI ISL 522109|B.1.275|Australia|2020-06-29	0.0001011225	Oceania
Oceania|hCoV-19/Australia/VIC1510/2020|EPI ISL 456475|B.1|Australia|2020-05-01	Oceania|hCoV-19/Australia/VIC2392/2020|EPI ISL 522109|B.1.275|Australia|2020-06-29	0.0001047661	Oceania
Oceania|hCoV-19/Australia/VIC2006/2020|EPI ISL 521903|B.4|Australia|2020-05-02	Oceania|hCoV-19/Australia/VIC2392/2020|EPI ISL 522109|B.1.275|Australia|2020-06-29	0.0007731383	Oceania
Oceania|hCoV-19/Australia/VIC1513/2020|EPI ISL 456477|B.1.1|Australia|2020-05-02	Oceania|hCoV-19/Australia/VIC2392/2020|EPI ISL 522109|B.1.275|Australia|2020-06-29	0.0005062736	Oceania
Oceania|hCoV-19/Australia/VIC1736/2020|EPI ISL 456633|B.4|Australia|2020-05-02	Oceania|hCoV-19/Australia/VIC2392/2020|EPI ISL 522109|B.1.275|Australia|2020-06-29	0.0007461534	Oceania
Oceania|hCoV-19/Australia/VIC1738/2020|EPI ISL 456635|B.4|Australia|2020-05-02	Oceania|hCoV-19/Australia/VIC2392/2020|EPI ISL 522109|B.1.275|Australia|2020-06-29	0.0007200889	Oceania
Oceania|hCoV-19/Australia/VIC1737/2020|EPI ISL 456634|B.1.246|Australia|2020-05-02	Oceania|hCoV-19/Australia/VIC2392/2020|EPI ISL 522109|B.1.275|Australia|2020-06-29	0.0002752610	Oceania
Oceania|hCoV-19/Australia/NSW521/2020|EPI ISL 455061|B.1.5|Australia|2020-05-03	Oceania|hCoV-19/Australia/VIC2392/2020|EPI ISL 522109|B.1.275|Australia|2020-06-29	0.0002721650	Oceania
Oceania|hCoV-19/Australia/VIC1560/2020|EPI ISL 456483|B.1|Australia|2020-05-03	Oceania|hCoV-19/Australia/VIC2392/2020|EPI ISL 522109|B.1.275|Australia|2020-06-29	0.0001690343	Oceania
Oceania|hCoV-19/Australia/VIC1558/2020|EPI ISL 456481|B.1.246|Australia|2020-05-03	Oceania|hCoV-19/Australia/VIC2392/2020|EPI ISL 522109|B.1.275|Australia|2020-06-29	0.0002800197	Oceania
Oceania|hCoV-19/Australia/NSW520/2020|EPI ISL 455060|B.1|Australia|2020-05-04	Oceania|hCoV-19/Australia/VIC2392/2020|EPI ISL 522109|B.1.275|Australia|2020-06-29	0.0003061919	Oceania
Oceania|hCoV-19/Australia/NSW518/2020|EPI ISL 455058|B.1.5|Australia|2020-05-05	Oceania|hCoV-19/Australia/VIC2392/2020|EPI ISL 522109|B.1.275|Australia|2020-06-29	0.0002721655	Oceania
Oceania|hCoV-19/Australia/VIC1800/2020|EPI ISL 480607|B.1|Australia|2020-05-05	Oceania|hCoV-19/Australia/VIC2392/2020|EPI ISL 522109|B.1.275|Australia|2020-06-29	0.0001013890	Oceania
Oceania|hCoV-19/Australia/VIC1733/2020|EPI ISL 456631|B.4|Australia|2020-05-05	Oceania|hCoV-19/Australia/VIC2392/2020|EPI ISL 522109|B.1.275|Australia|2020-06-29	0.0006196264	Oceania
Oceania|hCoV-19/Australia/SAP212/2020|EPI ISL 467989|B.1.5|Australia|2020-05-05	Oceania|hCoV-19/Australia/VIC2392/2020|EPI ISL 522109|B.1.275|Australia|2020-06-29	0.0002753782	Oceania
Oceania|hCoV-19/Australia/NSW531/2020|EPI ISL 455070|B.1.5|Australia|2020-05-06	Oceania|hCoV-19/Australia/VIC2392/2020|EPI ISL 522109|B.1.275|Australia|2020-06-29	0.0003061927	Oceania
Oceania|hCoV-19/Australia/VIC1585/2020|EPI ISL 456504|B.1|Australia|2020-05-06	Oceania|hCoV-19/Australia/VIC2392/2020|EPI ISL 522109|B.1.275|Australia|2020-06-29	0.0001012385	Oceania
Oceania|hCoV-19/Australia/VIC1566/2020|EPI ISL 456484|B.1.246|Australia|2020-05-06	Oceania|hCoV-19/Australia/VIC2392/2020|EPI ISL 522109|B.1.275|Australia|2020-06-29	0.0003040479	Oceania
Oceania|hCoV-19/Australia/VIC1584/2020|EPI ISL 456503|B.1|Australia|2020-05-06	Oceania|hCoV-19/Australia/VIC2392/2020|EPI ISL 522109|B.1.275|Australia|2020-06-29	0.0001013856	Oceania
Oceania|hCoV-19/Australia/VIC1583/2020|EPI ISL 456502|B.6|Australia|2020-05-06	Oceania|hCoV-19/Australia/VIC2392/2020|EPI ISL 522109|B.1.275|Australia|2020-06-29	0.0006086216	Oceania
Oceania|hCoV-19/Australia/VIC1621/2020|EPI ISL 456529|B.1.272|Australia|2020-05-06	Oceania|hCoV-19/Australia/VIC2392/2020|EPI ISL 522109|B.1.275|Australia|2020-06-29	0.0001356228	Oceania
Oceania|hCoV-19/Australia/VIC1617/2020|EPI ISL 456525|B.1|Australia|2020-05-06	Oceania|hCoV-19/Australia/VIC2392/2020|EPI ISL 522109|B.1.275|Australia|2020-06-29	0.0001023783	Oceania
Oceania|hCoV-19/Australia/NSW530/2020|EPI ISL 455069|B.1.5|Australia|2020-05-07	Oceania|hCoV-19/Australia/VIC2392/2020|EPI ISL 522109|B.1.275|Australia|2020-06-29	0.0002721648	Oceania
Oceania|hCoV-19/Australia/WA62/2020|EPI ISL 512715|B.1.247|Australia|2020-05-07	Oceania|hCoV-19/Australia/VIC2392/2020|EPI ISL 522109|B.1.275|Australia|2020-06-29	0.0004083100	Oceania
Oceania|hCoV-19/Australia/VIC1572/2020|EPI ISL 456489|B.1|Australia|2020-05-07	Oceania|hCoV-19/Australia/VIC2392/2020|EPI ISL 522109|B.1.275|Australia|2020-06-29	0.0003419404	Oceania
Oceania|hCoV-19/Australia/NSW532/2020|EPI ISL 455071|B.1|Australia|2020-05-08	Oceania|hCoV-19/Australia/VIC2392/2020|EPI ISL 522109|B.1.275|Australia|2020-06-29	0.0003742504	Oceania
Oceania|hCoV-19/Australia/VIC1665/2020|EPI ISL 456566|B.1.247|Australia|2020-05-09	Oceania|hCoV-19/Australia/VIC2392/2020|EPI ISL 522109|B.1.275|Australia|2020-06-29	0.0003381662	Oceania
Oceania|hCoV-19/Australia/VIC1664/2020|EPI ISL 456565|B.1|Australia|2020-05-10	Oceania|hCoV-19/Australia/VIC2392/2020|EPI ISL 522109|B.1.275|Australia|2020-06-29	0.0003696548	Oceania
Oceania|hCoV-19/Australia/VIC1599/2020|EPI ISL 456499|B.1.255|Australia|2020-05-10	Oceania|hCoV-19/Australia/VIC2392/2020|EPI ISL 522109|B.1.275|Australia|2020-06-29	0.0003382264	Oceania
Oceania|hCoV-19/Australia/WA84/2020|EPI ISL 512737|B.1.247|Australia|2020-05-11	Oceania|hCoV-19/Australia/VIC2392/2020|EPI ISL 522109|B.1.275|Australia|2020-06-29	0.0004423449	Oceania
Oceania|hCoV-19/Australia/VIC1593/2020|EPI ISL 456513|B.1.246|Australia|2020-05-11	Oceania|hCoV-19/Australia/VIC2392/2020|EPI ISL 522109|B.1.275|Australia|2020-06-29	0.0003042328	Oceania
Oceania|hCoV-19/Australia/VIC1592/2020|EPI ISL 456512|B.1.246|Australia|2020-05-11	Oceania|hCoV-19/Australia/VIC2392/2020|EPI ISL 522109|B.1.275|Australia|2020-06-29	0.0002704237	Oceania
Oceania|hCoV-19/Australia/VIC1591/2020|EPI ISL 456511|B.1.1|Australia|2020-05-11	Oceania|hCoV-19/Australia/VIC2392/2020|EPI ISL 522109|B.1.275|Australia|2020-06-29	0.0004743048	Oceania
Oceania|hCoV-19/Australia/VIC1663/2020|EPI ISL 456564|B.1.246|Australia|2020-05-11	Oceania|hCoV-19/Australia/VIC2392/2020|EPI ISL 522109|B.1.275|Australia|2020-06-29	0.0002727277	Oceania
Oceania|hCoV-19/Australia/NSW551/2020|EPI ISL 455090|B.1.246|Australia|2020-05-12	Oceania|hCoV-19/Australia/VIC2392/2020|EPI ISL 522109|B.1.275|Australia|2020-06-29	0.0003402141	Oceania
Oceania|hCoV-19/Australia/WA63/2020|EPI ISL 512716|B.1.247|Australia|2020-05-12	Oceania|hCoV-19/Australia/VIC2392/2020|EPI ISL 522109|B.1.275|Australia|2020-06-29	0.0004423450	Oceania
Oceania|hCoV-19/Australia/NSW2292/2020|EPI ISL 500703|B.1.246|Australia|2020-05-12	Oceania|hCoV-19/Australia/VIC2392/2020|EPI ISL 522109|B.1.275|Australia|2020-06-29	0.0003359638	Oceania
Oceania|hCoV-19/Australia/NSW552/2020|EPI ISL 455091|B.1|Australia|2020-05-13	Oceania|hCoV-19/Australia/VIC2392/2020|EPI ISL 522109|B.1.275|Australia|2020-06-29	0.0004423406	Oceania
Oceania|hCoV-19/Australia/NSW535/2020|EPI ISL 455074|B.1.1|Australia|2020-05-13	Oceania|hCoV-19/Australia/VIC2392/2020|EPI ISL 522109|B.1.275|Australia|2020-06-29	0.0004423613	Oceania
Oceania|hCoV-19/Australia/VIC1612/2020|EPI ISL 456522|B.1.247|Australia|2020-05-13	Oceania|hCoV-19/Australia/VIC2392/2020|EPI ISL 522109|B.1.275|Australia|2020-06-29	0.0003400282	Oceania
Oceania|hCoV-19/Australia/VIC1651/2020|EPI ISL 456553|B.6|Australia|2020-05-14	Oceania|hCoV-19/Australia/VIC2392/2020|EPI ISL 522109|B.1.275|Australia|2020-06-29	0.0005410503	Oceania
Oceania|hCoV-19/Australia/VIC1631/2020|EPI ISL 456536|B.6|Australia|2020-05-14	Oceania|hCoV-19/Australia/VIC2392/2020|EPI ISL 522109|B.1.275|Australia|2020-06-29	0.0006427998	Oceania
Oceania|hCoV-19/Australia/VIC1653/2020|EPI ISL 456555|B.6|Australia|2020-05-14	Oceania|hCoV-19/Australia/VIC2392/2020|EPI ISL 522109|B.1.275|Australia|2020-06-29	0.0005416067	Oceania
Oceania|hCoV-19/Australia/VIC1652/2020|EPI ISL 456554|B.1.186|Australia|2020-05-14	Oceania|hCoV-19/Australia/VIC2392/2020|EPI ISL 522109|B.1.275|Australia|2020-06-29	0.0003484296	Oceania
Oceania|hCoV-19/Australia/VIC1629/2020|EPI ISL 456534|B.6|Australia|2020-05-14	Oceania|hCoV-19/Australia/VIC2392/2020|EPI ISL 522109|B.1.275|Australia|2020-06-29	0.0005980216	Oceania
Oceania|hCoV-19/Australia/VIC1679/2020|EPI ISL 456581|B.1.275|Australia|2020-05-16	Oceania|hCoV-19/Australia/VIC2392/2020|EPI ISL 522109|B.1.275|Australia|2020-06-29	0.0001689874	Oceania
Oceania|hCoV-19/Australia/ACT0074/2020|EPI ISL 498534|B.1.5|Australia|2020-05-16	Oceania|hCoV-19/Australia/VIC2392/2020|EPI ISL 522109|B.1.275|Australia|2020-06-29	0.0002432787	Oceania
Oceania|hCoV-19/Australia/VIC1698/2020|EPI ISL 456585|B.1|Australia|2020-05-17	Oceania|hCoV-19/Australia/VIC2392/2020|EPI ISL 522109|B.1.275|Australia|2020-06-29	0.0003413757	Oceania
Oceania|hCoV-19/Australia/NSW553/2020|EPI ISL 455092|B.1.275|Australia|2020-05-18	Oceania|hCoV-19/Australia/VIC2392/2020|EPI ISL 522109|B.1.275|Australia|2020-06-29	0.0002041055	Oceania
Oceania|hCoV-19/Australia/VIC1710/2020|EPI ISL 456615|B.1|Australia|2020-05-19	Oceania|hCoV-19/Australia/VIC2392/2020|EPI ISL 522109|B.1.275|Australia|2020-06-29	0.0003445030	Oceania
Oceania|hCoV-19/Australia/NSW554/2020|EPI ISL 455093|B.1.275|Australia|2020-05-20	Oceania|hCoV-19/Australia/VIC2392/2020|EPI ISL 522109|B.1.275|Australia|2020-06-29	0.0002041151	Oceania
Oceania|hCoV-19/Australia/NSW2306/2020|EPI ISL 500704|B.1.275|Australia|2020-05-20	Oceania|hCoV-19/Australia/VIC2392/2020|EPI ISL 522109|B.1.275|Australia|2020-06-29	0.0002015585	Oceania
Oceania|hCoV-19/Australia/VIC1688/2020|EPI ISL 456590|B.1|Australia|2020-05-20	Oceania|hCoV-19/Australia/VIC2392/2020|EPI ISL 522109|B.1.275|Australia|2020-06-29	0.0001736468	Oceania
Oceania|hCoV-19/Australia/VIC1775/2020|EPI ISL 456644|B.1.1.52|Australia|2020-05-21	Oceania|hCoV-19/Australia/VIC2392/2020|EPI ISL 522109|B.1.275|Australia|2020-06-29	0.0005140472	Oceania
Oceania|hCoV-19/Australia/VIC1797/2020|EPI ISL 480621|B.6|Australia|2020-05-23	Oceania|hCoV-19/Australia/VIC2392/2020|EPI ISL 522109|B.1.275|Australia|2020-06-29	0.0005476488	Oceania
Oceania|hCoV-19/Australia/NSW2314/2020|EPI ISL 500706|A|Australia|2020-05-24	Oceania|hCoV-19/Australia/VIC2392/2020|EPI ISL 522109|B.1.275|Australia|2020-06-29	0.0006049009	Oceania
Oceania|hCoV-19/Australia/NSW560/2020|EPI ISL 455099|A|Australia|2020-05-24	Oceania|hCoV-19/Australia/VIC2392/2020|EPI ISL 522109|B.1.275|Australia|2020-06-29	0.0005444945	Oceania
Oceania|hCoV-19/Australia/VIC1743/2020|EPI ISL 456638|B.1.255|Australia|2020-05-24	Oceania|hCoV-19/Australia/VIC2392/2020|EPI ISL 522109|B.1.275|Australia|2020-06-29	0.0003078576	Oceania
Oceania|hCoV-19/Australia/VIC1783/2020|EPI ISL 456646|B.1|Australia|2020-05-26	Oceania|hCoV-19/Australia/VIC2392/2020|EPI ISL 522109|B.1.275|Australia|2020-06-29	0.0001031739	Oceania
Oceania|hCoV-19/Australia/NSW615/2020|EPI ISL 490024|B.1.36|Australia|2020-05-27	Oceania|hCoV-19/Australia/VIC2392/2020|EPI ISL 522109|B.1.275|Australia|2020-06-29	0.0004422930	Oceania
Oceania|hCoV-19/Australia/VIC1787/2020|EPI ISL 456649|A|Australia|2020-05-27	Oceania|hCoV-19/Australia/VIC2392/2020|EPI ISL 522109|B.1.275|Australia|2020-06-29	0.0006766353	Oceania
Oceania|hCoV-19/Australia/VIC1786/2020|EPI ISL 456648|B.1.1|Australia|2020-05-27	Oceania|hCoV-19/Australia/VIC2392/2020|EPI ISL 522109|B.1.275|Australia|2020-06-29	0.0005482466	Oceania
Oceania|hCoV-19/Australia/VIC1826/2020|EPI ISL 521876|B.1|Australia|2020-05-28	Oceania|hCoV-19/Australia/VIC2392/2020|EPI ISL 522109|B.1.275|Australia|2020-06-29	0.0004711974	Oceania
Oceania|hCoV-19/Australia/VIC1804/2020|EPI ISL 480630|B.1|Australia|2020-05-28	Oceania|hCoV-19/Australia/VIC2392/2020|EPI ISL 522109|B.1.275|Australia|2020-06-29	0.0004070310	Oceania
Oceania|hCoV-19/Australia/VIC1825/2020|EPI ISL 521875|B.6|Australia|2020-05-29	Oceania|hCoV-19/Australia/VIC2392/2020|EPI ISL 522109|B.1.275|Australia|2020-06-29	0.0005722703	Oceania
Oceania|hCoV-19/Australia/VIC1803/2020|EPI ISL 480629|B.6|Australia|2020-05-29	Oceania|hCoV-19/Australia/VIC2392/2020|EPI ISL 522109|B.1.275|Australia|2020-06-29	0.0005484341	Oceania
Oceania|hCoV-19/Australia/VIC1838/2020|EPI ISL 521884|B.1.1|Australia|2020-05-30	Oceania|hCoV-19/Australia/VIC2392/2020|EPI ISL 522109|B.1.275|Australia|2020-06-29	0.0004375877	Oceania
Oceania|hCoV-19/Australia/WA64/2020|EPI ISL 512717|B.1|Australia|2020-05-30	Oceania|hCoV-19/Australia/VIC2392/2020|EPI ISL 522109|B.1.275|Australia|2020-06-29	0.0006126162	Oceania
Oceania|hCoV-19/Australia/VIC1816/2020|EPI ISL 480640|B.1.1|Australia|2020-05-30	Oceania|hCoV-19/Australia/VIC2392/2020|EPI ISL 522109|B.1.275|Australia|2020-06-29	0.0004057762	Oceania
Oceania|hCoV-19/Australia/NSW621/2020|EPI ISL 490030|B.1.1.1|Australia|2020-05-31	Oceania|hCoV-19/Australia/VIC2392/2020|EPI ISL 522109|B.1.275|Australia|2020-06-29	0.0006126170	Oceania
Oceania|hCoV-19/Australia/VIC1894/2020|EPI ISL 480650|B.1.1|Australia|2020-05-31	Oceania|hCoV-19/Australia/VIC2392/2020|EPI ISL 522109|B.1.275|Australia|2020-06-29	0.0004058036	Oceania
Oceania|hCoV-19/Australia/VIC1892/2020|EPI ISL 480649|B.6|Australia|2020-05-31	Oceania|hCoV-19/Australia/VIC2392/2020|EPI ISL 522109|B.1.275|Australia|2020-06-29	0.0005779699	Oceania
Oceania|hCoV-19/Australia/VIC1820/2020|EPI ISL 561722|B|Australia|2020-05-31	Oceania|hCoV-19/Australia/VIC2392/2020|EPI ISL 522109|B.1.275|Australia|2020-06-29	0.0004819994	Oceania
Oceania|hCoV-19/Australia/VIC2013/2020|EPI ISL 480655|B.1.1.1|Australia|2020-06-01	Oceania|hCoV-19/Australia/VIC2392/2020|EPI ISL 522109|B.1.275|Australia|2020-06-29	0.0005747353	Oceania
Oceania|hCoV-19/Australia/VIC1899/2020|EPI ISL 480653|B.1.247|Australia|2020-06-01	Oceania|hCoV-19/Australia/VIC2392/2020|EPI ISL 522109|B.1.275|Australia|2020-06-29	0.0003380478	Oceania
Oceania|hCoV-19/Australia/VIC2011/2020|EPI ISL 480656|B.1.186|Australia|2020-06-01	Oceania|hCoV-19/Australia/VIC2392/2020|EPI ISL 522109|B.1.275|Australia|2020-06-29	0.0003410315	Oceania
Oceania|hCoV-19/Australia/VIC2012/2020|EPI ISL 480654|B.1.1.1|Australia|2020-06-01	Oceania|hCoV-19/Australia/VIC2392/2020|EPI ISL 522109|B.1.275|Australia|2020-06-29	0.0006724231	Oceania
Oceania|hCoV-19/Australia/VIC2021/2020|EPI ISL 480663|B.1.247|Australia|2020-06-03	Oceania|hCoV-19/Australia/VIC2392/2020|EPI ISL 522109|B.1.275|Australia|2020-06-29	0.0005161590	Oceania
Oceania|hCoV-19/Australia/WA67/2020|EPI ISL 512720|B.1.1|Australia|2020-06-04	Oceania|hCoV-19/Australia/VIC2392/2020|EPI ISL 522109|B.1.275|Australia|2020-06-29	0.0004766513	Oceania
Oceania|hCoV-19/Australia/VIC2025/2020|EPI ISL 480665|B.1.1.1|Australia|2020-06-05	Oceania|hCoV-19/Australia/VIC2392/2020|EPI ISL 522109|B.1.275|Australia|2020-06-29	0.0005714545	Oceania
Oceania|hCoV-19/Australia/VIC2027/2020|EPI ISL 480668|B.1.160|Australia|2020-06-06	Oceania|hCoV-19/Australia/VIC2392/2020|EPI ISL 522109|B.1.275|Australia|2020-06-29	0.0005713764	Oceania
Oceania|hCoV-19/Australia/VIC2026/2020|EPI ISL 480667|B.1.247|Australia|2020-06-06	Oceania|hCoV-19/Australia/VIC2392/2020|EPI ISL 522109|B.1.275|Australia|2020-06-29	0.0003375458	Oceania
Oceania|hCoV-19/Australia/NSW613/2020|EPI ISL 490022|B.1.1|Australia|2020-06-07	Oceania|hCoV-19/Australia/VIC2392/2020|EPI ISL 522109|B.1.275|Australia|2020-06-29	0.0005104141	Oceania
Oceania|hCoV-19/Australia/VIC1944/2020|EPI ISL 480669|B.1.1.1|Australia|2020-06-07	Oceania|hCoV-19/Australia/VIC2392/2020|EPI ISL 522109|B.1.275|Australia|2020-06-29	0.0005713394	Oceania
Oceania|hCoV-19/Australia/NSW597/2020|EPI ISL 478709|B.4|Australia|2020-06-08	Oceania|hCoV-19/Australia/VIC2392/2020|EPI ISL 522109|B.1.275|Australia|2020-06-29	0.0008170062	Oceania
Oceania|hCoV-19/Australia/NSW598/2020|EPI ISL 478710|B.1.255|Australia|2020-06-08	Oceania|hCoV-19/Australia/VIC2392/2020|EPI ISL 522109|B.1.275|Australia|2020-06-29	0.0003402309	Oceania
Oceania|hCoV-19/Australia/VIC1950/2020|EPI ISL 480674|B.1.275|Australia|2020-06-09	Oceania|hCoV-19/Australia/VIC2392/2020|EPI ISL 522109|B.1.275|Australia|2020-06-29	0.0002015517	Oceania
Oceania|hCoV-19/Australia/NSW631/2020|EPI ISL 490040|B.1.1|Australia|2020-06-09	Oceania|hCoV-19/Australia/VIC2392/2020|EPI ISL 522109|B.1.275|Australia|2020-06-29	0.0005785643	Oceania
Oceania|hCoV-19/Australia/VIC1948/2020|EPI ISL 480672|B.1.1|Australia|2020-06-09	Oceania|hCoV-19/Australia/VIC2392/2020|EPI ISL 522109|B.1.275|Australia|2020-06-29	0.0004704425	Oceania
Oceania|hCoV-19/Australia/VIC1953/2020|EPI ISL 480677|B.1.246|Australia|2020-06-09	Oceania|hCoV-19/Australia/VIC2392/2020|EPI ISL 522109|B.1.275|Australia|2020-06-29	0.0003359994	Oceania
Oceania|hCoV-19/Australia/VIC1949/2020|EPI ISL 480673|B.1.275|Australia|2020-06-09	Oceania|hCoV-19/Australia/VIC2392/2020|EPI ISL 522109|B.1.275|Australia|2020-06-29	0.0004051518	Oceania
Oceania|hCoV-19/Australia/VIC1945/2020|EPI ISL 480670|B.1.1.1|Australia|2020-06-09	Oceania|hCoV-19/Australia/VIC2392/2020|EPI ISL 522109|B.1.275|Australia|2020-06-29	0.0005531560	Oceania
Oceania|hCoV-19/Australia/VIC1954/2020|EPI ISL 480678|B.1.160|Australia|2020-06-10	Oceania|hCoV-19/Australia/VIC2392/2020|EPI ISL 522109|B.1.275|Australia|2020-06-29	0.0005039954	Oceania
Oceania|hCoV-19/Australia/NSW612/2020|EPI ISL 490021|B.1.1.1|Australia|2020-06-10	Oceania|hCoV-19/Australia/VIC2392/2020|EPI ISL 522109|B.1.275|Australia|2020-06-29	0.0007148313	Oceania
Oceania|hCoV-19/Australia/VIC1951/2020|EPI ISL 480675|B.1|Australia|2020-06-10	Oceania|hCoV-19/Australia/VIC2392/2020|EPI ISL 522109|B.1.275|Australia|2020-06-29	0.0004031665	Oceania
Oceania|hCoV-19/Australia/VIC1958/2020|EPI ISL 480682|B.1.1|Australia|2020-06-11	Oceania|hCoV-19/Australia/VIC2392/2020|EPI ISL 522109|B.1.275|Australia|2020-06-29	0.0004704584	Oceania
Oceania|hCoV-19/Australia/VIC1955/2020|EPI ISL 480679|B.1.1.1|Australia|2020-06-11	Oceania|hCoV-19/Australia/VIC2392/2020|EPI ISL 522109|B.1.275|Australia|2020-06-29	0.0006386275	Oceania
Oceania|hCoV-19/Australia/VIC1956/2020|EPI ISL 480680|B.1.1.1|Australia|2020-06-11	Oceania|hCoV-19/Australia/VIC2392/2020|EPI ISL 522109|B.1.275|Australia|2020-06-29	0.0005717551	Oceania
Oceania|hCoV-19/Australia/NSW2410/2020|EPI ISL 527011|B.1|Australia|2020-06-12	Oceania|hCoV-19/Australia/VIC2392/2020|EPI ISL 522109|B.1.275|Australia|2020-06-29	0.0004031346	Oceania
Oceania|hCoV-19/Australia/NSW599/2020|EPI ISL 478711|B.1|Australia|2020-06-12	Oceania|hCoV-19/Australia/VIC2392/2020|EPI ISL 522109|B.1.275|Australia|2020-06-29	0.0004423071	Oceania
Oceania|hCoV-19/Australia/VIC1965/2020|EPI ISL 480688|B.1.1.1|Australia|2020-06-12	Oceania|hCoV-19/Australia/VIC2392/2020|EPI ISL 522109|B.1.275|Australia|2020-06-29	0.0005779242	Oceania
Oceania|hCoV-19/Australia/VIC2038/2020|EPI ISL 480689|B.6|Australia|2020-06-12	Oceania|hCoV-19/Australia/VIC2392/2020|EPI ISL 522109|B.1.275|Australia|2020-06-29	0.0006181795	Oceania
Oceania|hCoV-19/Australia/NSW614/2020|EPI ISL 490023|B.1|Australia|2020-06-13	Oceania|hCoV-19/Australia/VIC2392/2020|EPI ISL 522109|B.1.275|Australia|2020-06-29	0.0003402837	Oceania
Oceania|hCoV-19/Australia/NSW2411/2020|EPI ISL 527012|B.1.1.33|Australia|2020-06-13	Oceania|hCoV-19/Australia/VIC2392/2020|EPI ISL 522109|B.1.275|Australia|2020-06-29	0.0005713395	Oceania
Oceania|hCoV-19/Australia/VIC2216/2020|EPI ISL 521956|B.1.247|Australia|2020-06-14	Oceania|hCoV-19/Australia/VIC2392/2020|EPI ISL 522109|B.1.275|Australia|2020-06-29	0.0003695324	Oceania
Oceania|hCoV-19/Australia/VIC2220/2020|EPI ISL 521959|B.1|Australia|2020-06-14	Oceania|hCoV-19/Australia/VIC2392/2020|EPI ISL 522109|B.1.275|Australia|2020-06-29	0.0004746073	Oceania
Oceania|hCoV-19/Australia/VIC2091/2020|EPI ISL 480703|B.1.247|Australia|2020-06-14	Oceania|hCoV-19/Australia/VIC2392/2020|EPI ISL 522109|B.1.275|Australia|2020-06-29	0.0003748375	Oceania
Oceania|hCoV-19/Australia/VIC2093/2020|EPI ISL 480704|B.6|Australia|2020-06-15	Oceania|hCoV-19/Australia/VIC2392/2020|EPI ISL 522109|B.1.275|Australia|2020-06-29	0.0006721979	Oceania
Oceania|hCoV-19/Australia/ACT0084/2020|EPI ISL 498543|B.1.246|Australia|2020-06-15	Oceania|hCoV-19/Australia/VIC2392/2020|EPI ISL 522109|B.1.275|Australia|2020-06-29	0.0003696240	Oceania
Oceania|hCoV-19/Australia/VIC2098/2020|EPI ISL 480707|B.1|Australia|2020-06-15	Oceania|hCoV-19/Australia/VIC2392/2020|EPI ISL 522109|B.1.275|Australia|2020-06-29	0.0004733279	Oceania
Oceania|hCoV-19/Australia/VIC2099/2020|EPI ISL 480708|B.1.246|Australia|2020-06-15	Oceania|hCoV-19/Australia/VIC2392/2020|EPI ISL 522109|B.1.275|Australia|2020-06-29	0.0003380592	Oceania
Oceania|hCoV-19/Australia/VIC2095/2020|EPI ISL 480705|B.1.1.1|Australia|2020-06-15	Oceania|hCoV-19/Australia/VIC2392/2020|EPI ISL 522109|B.1.275|Australia|2020-06-29	0.0008125640	Oceania
Oceania|hCoV-19/Australia/NSW632/2020|EPI ISL 490041|B.1|Australia|2020-06-16	Oceania|hCoV-19/Australia/VIC2392/2020|EPI ISL 522109|B.1.275|Australia|2020-06-29	0.0003401811	Oceania
Oceania|hCoV-19/Australia/NSW616/2020|EPI ISL 490025|B.1|Australia|2020-06-16	Oceania|hCoV-19/Australia/VIC2392/2020|EPI ISL 522109|B.1.275|Australia|2020-06-29	0.0004423070	Oceania
Oceania|hCoV-19/Australia/VIC2111/2020|EPI ISL 480717|B.1.160|Australia|2020-06-16	Oceania|hCoV-19/Australia/VIC2392/2020|EPI ISL 522109|B.1.275|Australia|2020-06-29	0.0005376852	Oceania
Oceania|hCoV-19/Australia/VIC2110/2020|EPI ISL 480716|B.1|Australia|2020-06-16	Oceania|hCoV-19/Australia/VIC2392/2020|EPI ISL 522109|B.1.275|Australia|2020-06-29	0.0004033815	Oceania
Oceania|hCoV-19/Australia/VIC2108/2020|EPI ISL 480715|B.1.1.1|Australia|2020-06-16	Oceania|hCoV-19/Australia/VIC2392/2020|EPI ISL 522109|B.1.275|Australia|2020-06-29	0.0005383581	Oceania
Oceania|hCoV-19/Australia/VIC2119/2020|EPI ISL 487271|B.1.36|Australia|2020-06-17	Oceania|hCoV-19/Australia/VIC2392/2020|EPI ISL 522109|B.1.275|Australia|2020-06-29	0.0004367946	Oceania
Oceania|hCoV-19/Australia/VIC2117/2020|EPI ISL 480722|B.1.1.1|Australia|2020-06-17	Oceania|hCoV-19/Australia/VIC2392/2020|EPI ISL 522109|B.1.275|Australia|2020-06-29	0.0006056498	Oceania
Oceania|hCoV-19/Australia/VIC2129/2020|EPI ISL 480728|B.4|Australia|2020-06-19	Oceania|hCoV-19/Australia/VIC2392/2020|EPI ISL 522109|B.1.275|Australia|2020-06-29	0.0007730311	Oceania
Oceania|hCoV-19/Australia/NSW2415/2020|EPI ISL 527013|B.1.1.1|Australia|2020-06-19	Oceania|hCoV-19/Australia/VIC2392/2020|EPI ISL 522109|B.1.275|Australia|2020-06-29	0.0006385791	Oceania
Oceania|hCoV-19/Australia/VIC2081/2020|EPI ISL 521912|B.1.160|Australia|2020-06-19	Oceania|hCoV-19/Australia/VIC2392/2020|EPI ISL 522109|B.1.275|Australia|2020-06-29	0.0005376312	Oceania
Oceania|hCoV-19/Australia/NSW606/2020|EPI ISL 478718|B.1.1.33|Australia|2020-06-19	Oceania|hCoV-19/Australia/VIC2392/2020|EPI ISL 522109|B.1.275|Australia|2020-06-29	0.0004423613	Oceania
Oceania|hCoV-19/Australia/NSW620/2020|EPI ISL 490029|B.1|Australia|2020-06-19	Oceania|hCoV-19/Australia/VIC2392/2020|EPI ISL 522109|B.1.275|Australia|2020-06-29	0.0002721655	Oceania
Oceania|hCoV-19/Australia/NSW619/2020|EPI ISL 490028|B.1.1.1|Australia|2020-06-19	Oceania|hCoV-19/Australia/VIC2392/2020|EPI ISL 522109|B.1.275|Australia|2020-06-29	0.0006467065	Oceania
Oceania|hCoV-19/Australia/NSW605/2020|EPI ISL 478717|B.1|Australia|2020-06-19	Oceania|hCoV-19/Australia/VIC2392/2020|EPI ISL 522109|B.1.275|Australia|2020-06-29	0.0004083013	Oceania
Oceania|hCoV-19/Australia/NSW618/2020|EPI ISL 490027|B.1|Australia|2020-06-19	Oceania|hCoV-19/Australia/VIC2392/2020|EPI ISL 522109|B.1.275|Australia|2020-06-29	0.0003062014	Oceania
Oceania|hCoV-19/Australia/VIC2142/2020|EPI ISL 480743|B.1.160|Australia|2020-06-19	Oceania|hCoV-19/Australia/VIC2392/2020|EPI ISL 522109|B.1.275|Australia|2020-06-29	0.0005041034	Oceania
Oceania|hCoV-19/Australia/VIC2137/2020|EPI ISL 480738|B.1.5|Australia|2020-06-20	Oceania|hCoV-19/Australia/VIC2392/2020|EPI ISL 522109|B.1.275|Australia|2020-06-29	0.0004032064	Oceania
Oceania|hCoV-19/Australia/VIC2138/2020|EPI ISL 480739|B.1.1.1|Australia|2020-06-20	Oceania|hCoV-19/Australia/VIC2392/2020|EPI ISL 522109|B.1.275|Australia|2020-06-29	0.0006051409	Oceania
Oceania|hCoV-19/Australia/VIC2139/2020|EPI ISL 480740|B.1.1.1|Australia|2020-06-20	Oceania|hCoV-19/Australia/VIC2392/2020|EPI ISL 522109|B.1.275|Australia|2020-06-29	0.0006086957	Oceania
Oceania|hCoV-19/Australia/VIC2145/2020|EPI ISL 521915|B.1|Australia|2020-06-20	Oceania|hCoV-19/Australia/VIC2392/2020|EPI ISL 522109|B.1.275|Australia|2020-06-29	0.0004713245	Oceania
Oceania|hCoV-19/Australia/NSW2429/2020|EPI ISL 527014|B.1.275|Australia|2020-06-21	Oceania|hCoV-19/Australia/VIC2392/2020|EPI ISL 522109|B.1.275|Australia|2020-06-29	0.0001679486	Oceania
Oceania|hCoV-19/Australia/VIC2227/2020|EPI ISL 521964|B.1.160|Australia|2020-06-21	Oceania|hCoV-19/Australia/VIC2392/2020|EPI ISL 522109|B.1.275|Australia|2020-06-29	0.0005376064	Oceania
Oceania|hCoV-19/Australia/VIC2228/2020|EPI ISL 521965|B.1.36|Australia|2020-06-21	Oceania|hCoV-19/Australia/VIC2392/2020|EPI ISL 522109|B.1.275|Australia|2020-06-29	0.0005040169	Oceania
Oceania|hCoV-19/Australia/VIC2232/2020|EPI ISL 521969|A|Australia|2020-06-22	Oceania|hCoV-19/Australia/VIC2392/2020|EPI ISL 522109|B.1.275|Australia|2020-06-29	0.0007394187	Oceania
Oceania|hCoV-19/Australia/VIC2234/2020|EPI ISL 521971|B.1|Australia|2020-06-22	Oceania|hCoV-19/Australia/VIC2392/2020|EPI ISL 522109|B.1.275|Australia|2020-06-29	0.0004367707	Oceania
Oceania|hCoV-19/Australia/VIC2260/2020|EPI ISL 521988|B.1.5|Australia|2020-06-22	Oceania|hCoV-19/Australia/VIC2392/2020|EPI ISL 522109|B.1.275|Australia|2020-06-29	0.0004038033	Oceania
Oceania|hCoV-19/Australia/VIC2251/2020|EPI ISL 521982|B.1.1.1|Australia|2020-06-23	Oceania|hCoV-19/Australia/VIC2392/2020|EPI ISL 522109|B.1.275|Australia|2020-06-29	0.0006734579	Oceania
Oceania|hCoV-19/Australia/VIC2252/2020|EPI ISL 521983|B.1.1.1|Australia|2020-06-23	Oceania|hCoV-19/Australia/VIC2392/2020|EPI ISL 522109|B.1.275|Australia|2020-06-29	0.0006135499	Oceania
Oceania|hCoV-19/Australia/VIC2257/2020|EPI ISL 521986|B.1.36|Australia|2020-06-24	Oceania|hCoV-19/Australia/VIC2392/2020|EPI ISL 522109|B.1.275|Australia|2020-06-29	0.0003695867	Oceania
Oceania|hCoV-19/Australia/NSW627/2020|EPI ISL 490036|B.1.5|Australia|2020-06-24	Oceania|hCoV-19/Australia/VIC2392/2020|EPI ISL 522109|B.1.275|Australia|2020-06-29	0.0003062015	Oceania
Oceania|hCoV-19/Australia/VIC2258/2020|EPI ISL 521987|B.1.275|Australia|2020-06-24	Oceania|hCoV-19/Australia/VIC2392/2020|EPI ISL 522109|B.1.275|Australia|2020-06-29	0.0001728753	Oceania
Oceania|hCoV-19/Australia/NSW2456/2020|EPI ISL 527018|B.1.370|Australia|2020-06-26	Oceania|hCoV-19/Australia/VIC2392/2020|EPI ISL 522109|B.1.275|Australia|2020-06-29	0.0005375969	Oceania
Oceania|hCoV-19/Australia/VIC7199/2020|EPI ISL 564277|B.1.160|Australia|2020-06-27	Oceania|hCoV-19/Australia/VIC2392/2020|EPI ISL 522109|B.1.275|Australia|2020-06-29	0.0005390888	Oceania
Oceania|hCoV-19/Australia/VIC2387/2020|EPI ISL 522105|B|Australia|2020-06-29	Oceania|hCoV-19/Australia/VIC2392/2020|EPI ISL 522109|B.1.275|Australia|2020-06-29	0.0005042026	Oceania
Oceania|hCoV-19/Australia/VIC2390/2020|EPI ISL 522108|B.1.36|Australia|2020-06-29	Oceania|hCoV-19/Australia/VIC2392/2020|EPI ISL 522109|B.1.275|Australia|2020-06-29	0.0005376854	Oceania
Oceania|hCoV-19/Australia/NSW2497/2020|EPI ISL 527026|B.1.1.90|Australia|2020-06-29	Oceania|hCoV-19/Australia/VIC2392/2020|EPI ISL 522109|B.1.275|Australia|2020-06-29	0.0006386085	Oceania
Oceania|hCoV-19/Australia/NSW02/2020|EPI ISL 408976|B|Australia|2020-01-22	Oceania|hCoV-19/Australia/VIC2388/2020|EPI ISL 522106|B.1.160|Australia|2020-06-29	0.0005383634	Oceania
Oceania|hCoV-19/Australia/NSW01/2020|EPI ISL 407893|A|Australia|2020-01-24	Oceania|hCoV-19/Australia/VIC2388/2020|EPI ISL 522106|B.1.160|Australia|2020-06-29	0.0005375970	Oceania
Oceania|hCoV-19/Australia/NSW04/2020|EPI ISL 417030|A|Australia|2020-01-24	Oceania|hCoV-19/Australia/VIC2388/2020|EPI ISL 522106|B.1.160|Australia|2020-06-29	0.0006384356	Oceania
Oceania|hCoV-19/Australia/VIC02/2020|EPI ISL 416410|B|Australia|2020-01-24	Oceania|hCoV-19/Australia/VIC2388/2020|EPI ISL 522106|B.1.160|Australia|2020-06-29	0.0005425796	Oceania
Oceania|hCoV-19/Australia/VIC01/2020|EPI ISL 406844|B|Australia|2020-01-25	Oceania|hCoV-19/Australia/VIC2388/2020|EPI ISL 522106|B.1.160|Australia|2020-06-29	0.0005714529	Oceania
Oceania|hCoV-19/Australia/NSW03/2020|EPI ISL 408977|B|Australia|2020-01-25	Oceania|hCoV-19/Australia/VIC2388/2020|EPI ISL 522106|B.1.160|Australia|2020-06-29	0.0005040100	Oceania
Oceania|hCoV-19/Australia/NSW2153/2020|EPI ISL 509505|B.1.5|Australia|2020-01-25	Oceania|hCoV-19/Australia/VIC2388/2020|EPI ISL 522106|B.1.160|Australia|2020-06-29	0.0003695848	Oceania
Oceania|hCoV-19/Australia/QLD01/2020|EPI ISL 407894|A|Australia|2020-01-28	Oceania|hCoV-19/Australia/VIC2388/2020|EPI ISL 522106|B.1.160|Australia|2020-06-29	0.0006048560	Oceania
Oceania|hCoV-19/Australia/VPRL014/2020|EPI ISL 455603|B.1|Australia|2020-01-30	Oceania|hCoV-19/Australia/VIC2388/2020|EPI ISL 522106|B.1.160|Australia|2020-06-29	0.0005375969	Oceania
Oceania|hCoV-19/Australia/QLD02/2020|EPI ISL 407896|A|Australia|2020-01-30	Oceania|hCoV-19/Australia/VIC2388/2020|EPI ISL 522106|B.1.160|Australia|2020-06-29	0.0006720899	Oceania
Oceania|hCoV-19/Australia/SA01/2020|EPI ISL 480778|B.1|Australia|2020-01-30	Oceania|hCoV-19/Australia/VIC2388/2020|EPI ISL 522106|B.1.160|Australia|2020-06-29	0.0005383203	Oceania
Oceania|hCoV-19/Australia/SA04/2020|EPI ISL 480781|B.1|Australia|2020-01-30	Oceania|hCoV-19/Australia/VIC2388/2020|EPI ISL 522106|B.1.160|Australia|2020-06-29	0.0005408127	Oceania
Oceania|hCoV-19/Australia/VIC13/2020|EPI ISL 419733|B|Australia|2020-01-31	Oceania|hCoV-19/Australia/VIC2388/2020|EPI ISL 522106|B.1.160|Australia|2020-06-29	0.0006056323	Oceania
Oceania|hCoV-19/Australia/VIC14/2020|EPI ISL 419734|B|Australia|2020-02-02	Oceania|hCoV-19/Australia/VIC2388/2020|EPI ISL 522106|B.1.160|Australia|2020-06-29	0.0005120892	Oceania
Oceania|hCoV-19/Australia/QLD03/2020|EPI ISL 410717|A|Australia|2020-02-05	Oceania|hCoV-19/Australia/VIC2388/2020|EPI ISL 522106|B.1.160|Australia|2020-06-29	0.0006384720	Oceania
Oceania|hCoV-19/Australia/QLD04/2020|EPI ISL 410718|A|Australia|2020-02-05	Oceania|hCoV-19/Australia/VIC2388/2020|EPI ISL 522106|B.1.160|Australia|2020-06-29	0.0006048560	Oceania
Oceania|hCoV-19/Australia/VIC07/2020|EPI ISL 416415|A|Australia|2020-02-08	Oceania|hCoV-19/Australia/VIC2388/2020|EPI ISL 522106|B.1.160|Australia|2020-06-29	0.0006384723	Oceania
Oceania|hCoV-19/Australia/SAP097/2020|EPI ISL 468039|B|Australia|2020-02-22	Oceania|hCoV-19/Australia/VIC2388/2020|EPI ISL 522106|B.1.160|Australia|2020-06-29	0.0005712611	Oceania
Oceania|hCoV-19/Australia/WA11/2020|EPI ISL 420456|B|Australia|2020-02-22	Oceania|hCoV-19/Australia/VIC2388/2020|EPI ISL 522106|B.1.160|Australia|2020-06-29	0.0005712923	Oceania
Oceania|hCoV-19/Australia/WA34/2020|EPI ISL 470851|B|Australia|2020-02-27	Oceania|hCoV-19/Australia/VIC2388/2020|EPI ISL 522106|B.1.160|Australia|2020-06-29	0.0005712347	Oceania
Oceania|hCoV-19/New Zealand/20VR0174/2020|EPI ISL 413490|B.4|New Zealand|2020-02-27	Oceania|hCoV-19/Australia/VIC2388/2020|EPI ISL 522106|B.1.160|Australia|2020-06-29	0.0006386384	Oceania
Oceania|hCoV-19/Australia/NSW05/2020|EPI ISL 412975|B.4|Australia|2020-02-28	Oceania|hCoV-19/Australia/VIC2388/2020|EPI ISL 522106|B.1.160|Australia|2020-06-29	0.0006721711	Oceania
Oceania|hCoV-19/Australia/QLDID922/2020|EPI ISL 418799|B|Australia|2020-02-28	Oceania|hCoV-19/Australia/VIC2388/2020|EPI ISL 522106|B.1.160|Australia|2020-06-29	0.0006384539	Oceania
Oceania|hCoV-19/Australia/NSW09/2020|EPI ISL 413595|B.4|Australia|2020-02-28	Oceania|hCoV-19/Australia/VIC2388/2020|EPI ISL 522106|B.1.160|Australia|2020-06-29	0.0007147322	Oceania
Oceania|hCoV-19/Australia/NSW08/2020|EPI ISL 413594|B|Australia|2020-02-28	Oceania|hCoV-19/Australia/VIC2388/2020|EPI ISL 522106|B.1.160|Australia|2020-06-29	0.0004763689	Oceania
Oceania|hCoV-19/Australia/NSW10/2020|EPI ISL 413596|B|Australia|2020-02-28	Oceania|hCoV-19/Australia/VIC2388/2020|EPI ISL 522106|B.1.160|Australia|2020-06-29	0.0004763851	Oceania
Oceania|hCoV-19/Australia/NSW219/2020|EPI ISL 427643|B|Australia|2020-02-28	Oceania|hCoV-19/Australia/VIC2388/2020|EPI ISL 522106|B.1.160|Australia|2020-06-29	0.0004764014	Oceania
Oceania|hCoV-19/Australia/NSW07/2020|EPI ISL 413214|B.4|Australia|2020-02-29	Oceania|hCoV-19/Australia/VIC2388/2020|EPI ISL 522106|B.1.160|Australia|2020-06-29	0.0006385312	Oceania
Oceania|hCoV-19/Australia/QLD09/2020|EPI ISL 414414|B.4|Australia|2020-02-29	Oceania|hCoV-19/Australia/VIC2388/2020|EPI ISL 522106|B.1.160|Australia|2020-06-29	0.0006721518	Oceania
Oceania|hCoV-19/Australia/NSW06/2020|EPI ISL 413213|B.4|Australia|2020-02-29	Oceania|hCoV-19/Australia/VIC2388/2020|EPI ISL 522106|B.1.160|Australia|2020-06-29	0.0007057862	Oceania
Oceania|hCoV-19/New Zealand/20VR0189/2020|EPI ISL 416519|B.1.1|New Zealand|2020-03-02	Oceania|hCoV-19/Australia/VIC2388/2020|EPI ISL 522106|B.1.160|Australia|2020-06-29	0.0004368033	Oceania
Oceania|hCoV-19/Australia/VIC04/2020|EPI ISL 416412|B.4|Australia|2020-03-02	Oceania|hCoV-19/Australia/VIC2388/2020|EPI ISL 522106|B.1.160|Australia|2020-06-29	0.0007730357	Oceania
Oceania|hCoV-19/Australia/NSW11/2020|EPI ISL 413597|B.4|Australia|2020-03-02	Oceania|hCoV-19/Australia/VIC2388/2020|EPI ISL 522106|B.1.160|Australia|2020-06-29	0.0006125716	Oceania
Oceania|hCoV-19/Australia/NSW217/2020|EPI ISL 427644|B.4|Australia|2020-03-02	Oceania|hCoV-19/Australia/VIC2388/2020|EPI ISL 522106|B.1.160|Australia|2020-06-29	0.0006125925	Oceania
Oceania|hCoV-19/Australia/SAP098/2020|EPI ISL 483066|B.4|Australia|2020-03-03	Oceania|hCoV-19/Australia/VIC2388/2020|EPI ISL 522106|B.1.160|Australia|2020-06-29	0.0007058514	Oceania
Oceania|hCoV-19/Australia/NSW15/2020|EPI ISL 417383|B.4|Australia|2020-03-03	Oceania|hCoV-19/Australia/VIC2388/2020|EPI ISL 522106|B.1.160|Australia|2020-06-29	0.0007057739	Oceania
Oceania|hCoV-19/New Zealand/20VR1109/2020|EPI ISL 456190|B.31|New Zealand|2020-03-03	Oceania|hCoV-19/Australia/VIC2388/2020|EPI ISL 522106|B.1.160|Australia|2020-06-29	0.0008403536	Oceania
Oceania|hCoV-19/Australia/NSW14/2020|EPI ISL 413600|B.4|Australia|2020-03-03	Oceania|hCoV-19/Australia/VIC2388/2020|EPI ISL 522106|B.1.160|Australia|2020-06-29	0.0006125787	Oceania
Oceania|hCoV-19/Australia/NSW22/2020|EPI ISL 427649|B.4|Australia|2020-03-03	Oceania|hCoV-19/Australia/VIC2388/2020|EPI ISL 522106|B.1.160|Australia|2020-06-29	0.0006466576	Oceania
Oceania|hCoV-19/Australia/VPRL004/2020|EPI ISL 455596|B.4|Australia|2020-03-03	Oceania|hCoV-19/Australia/VIC2388/2020|EPI ISL 522106|B.1.160|Australia|2020-06-29	0.0007058988	Oceania
Oceania|hCoV-19/Australia/SAP217/2020|EPI ISL 483073|B|Australia|2020-03-03	Oceania|hCoV-19/Australia/VIC2388/2020|EPI ISL 522106|B.1.160|Australia|2020-06-29	0.0006113704	Oceania
Oceania|hCoV-19/Australia/SAP099/2020|EPI ISL 468038|B.4|Australia|2020-03-04	Oceania|hCoV-19/Australia/VIC2388/2020|EPI ISL 522106|B.1.160|Australia|2020-06-29	0.0007395126	Oceania
Oceania|hCoV-19/Australia/NSW21/2020|EPI ISL 417386|B.4|Australia|2020-03-04	Oceania|hCoV-19/Australia/VIC2388/2020|EPI ISL 522106|B.1.160|Australia|2020-06-29	0.0006721828	Oceania
Oceania|hCoV-19/Australia/WA06/2020|EPI ISL 420534|B.1.98|Australia|2020-03-04	Oceania|hCoV-19/Australia/VIC2388/2020|EPI ISL 522106|B.1.160|Australia|2020-06-29	0.0004037770	Oceania
Oceania|hCoV-19/Australia/NSW12/2020|EPI ISL 413598|B.4|Australia|2020-03-04	Oceania|hCoV-19/Australia/VIC2388/2020|EPI ISL 522106|B.1.160|Australia|2020-06-29	0.0007147322	Oceania
Oceania|hCoV-19/Australia/NSW23/2020|EPI ISL 427650|B.4|Australia|2020-03-04	Oceania|hCoV-19/Australia/VIC2388/2020|EPI ISL 522106|B.1.160|Australia|2020-06-29	0.0006466274	Oceania
Oceania|hCoV-19/Australia/NSW65/2020|EPI ISL 427645|B.4|Australia|2020-03-04	Oceania|hCoV-19/Australia/VIC2388/2020|EPI ISL 522106|B.1.160|Australia|2020-06-29	0.0006806746	Oceania
Oceania|hCoV-19/Australia/NSW13/2020|EPI ISL 413599|B.4|Australia|2020-03-04	Oceania|hCoV-19/Australia/VIC2388/2020|EPI ISL 522106|B.1.160|Australia|2020-06-29	0.0006466274	Oceania
Oceania|hCoV-19/New Zealand/20VR0195/2020|EPI ISL 534335|B.1.1|New Zealand|2020-03-04	Oceania|hCoV-19/Australia/VIC2388/2020|EPI ISL 522106|B.1.160|Australia|2020-06-29	0.0004451327	Oceania
Oceania|hCoV-19/Australia/NSW25/2020|EPI ISL 417388|B.6|Australia|2020-03-05	Oceania|hCoV-19/Australia/VIC2388/2020|EPI ISL 522106|B.1.160|Australia|2020-06-29	0.0007057335	Oceania
Oceania|hCoV-19/Australia/NSW18/2020|EPI ISL 417384|B.4|Australia|2020-03-05	Oceania|hCoV-19/Australia/VIC2388/2020|EPI ISL 522106|B.1.160|Australia|2020-06-29	0.0007057536	Oceania
Oceania|hCoV-19/Australia/NSW66/2020|EPI ISL 427646|B.4|Australia|2020-03-05	Oceania|hCoV-19/Australia/VIC2388/2020|EPI ISL 522106|B.1.160|Australia|2020-06-29	0.0006806746	Oceania
Oceania|hCoV-19/Australia/TAS54/2020|EPI ISL 522729|B.4|Australia|2020-03-05	Oceania|hCoV-19/Australia/VIC2388/2020|EPI ISL 522106|B.1.160|Australia|2020-06-29	0.0006766962	Oceania
Oceania|hCoV-19/New Zealand/20VR0206/2020|EPI ISL 416526|B.4|New Zealand|2020-03-05	Oceania|hCoV-19/Australia/VIC2388/2020|EPI ISL 522106|B.1.160|Australia|2020-06-29	0.0006849720	Oceania
Oceania|hCoV-19/Australia/NSW24/2020|EPI ISL 417387|B.4|Australia|2020-03-06	Oceania|hCoV-19/Australia/VIC2388/2020|EPI ISL 522106|B.1.160|Australia|2020-06-29	0.0007057862	Oceania
Oceania|hCoV-19/Australia/NSW19/2020|EPI ISL 417385|B.4|Australia|2020-03-06	Oceania|hCoV-19/Australia/VIC2388/2020|EPI ISL 522106|B.1.160|Australia|2020-06-29	0.0007057738	Oceania
Oceania|hCoV-19/Australia/NSW155/2020|EPI ISL 427647|B.1.1|Australia|2020-03-06	Oceania|hCoV-19/Australia/VIC2388/2020|EPI ISL 522106|B.1.160|Australia|2020-06-29	0.0004423613	Oceania
Oceania|hCoV-19/Australia/NSW33/2020|EPI ISL 427654|B.4|Australia|2020-03-06	Oceania|hCoV-19/Australia/VIC2388/2020|EPI ISL 522106|B.1.160|Australia|2020-06-29	0.0006466577	Oceania
Oceania|hCoV-19/Australia/VPRL002/2020|EPI ISL 455595|B|Australia|2020-03-06	Oceania|hCoV-19/Australia/VIC2388/2020|EPI ISL 522106|B.1.160|Australia|2020-06-29	0.0006049381	Oceania
Oceania|hCoV-19/Australia/VIC06/2020|EPI ISL 416414|B.4|Australia|2020-03-06	Oceania|hCoV-19/Australia/VIC2388/2020|EPI ISL 522106|B.1.160|Australia|2020-06-29	0.0007180889	Oceania
Oceania|hCoV-19/Australia/VIC18/2020|EPI ISL 419737|B.40|Australia|2020-03-07	Oceania|hCoV-19/Australia/VIC2388/2020|EPI ISL 522106|B.1.160|Australia|2020-06-29	0.0008067499	Oceania
Oceania|hCoV-19/Australia/NSW27/2020|EPI ISL 417390|B.1.1|Australia|2020-03-08	Oceania|hCoV-19/Australia/VIC2388/2020|EPI ISL 522106|B.1.160|Australia|2020-06-29	0.0005040245	Oceania
Oceania|hCoV-19/Australia/NSW28/2020|EPI ISL 417391|B.4|Australia|2020-03-08	Oceania|hCoV-19/Australia/VIC2388/2020|EPI ISL 522106|B.1.160|Australia|2020-06-29	0.0007730578	Oceania
Oceania|hCoV-19/Australia/NSW35/2020|EPI ISL 417393|B.4|Australia|2020-03-08	Oceania|hCoV-19/Australia/VIC2388/2020|EPI ISL 522106|B.1.160|Australia|2020-06-29	0.0007487826	Oceania
Oceania|hCoV-19/Australia/NSW29/2020|EPI ISL 427651|B|Australia|2020-03-08	Oceania|hCoV-19/Australia/VIC2388/2020|EPI ISL 522106|B.1.160|Australia|2020-06-29	0.0005785308	Oceania
Oceania|hCoV-19/Australia/NSW153/2020|EPI ISL 427653|B.1.1|Australia|2020-03-08	Oceania|hCoV-19/Australia/VIC2388/2020|EPI ISL 522106|B.1.160|Australia|2020-06-29	0.0004423613	Oceania
Oceania|hCoV-19/Australia/NSW375/2020|EPI ISL 451635|B.4|Australia|2020-03-08	Oceania|hCoV-19/Australia/VIC2388/2020|EPI ISL 522106|B.1.160|Australia|2020-06-29	0.0007488081	Oceania
Oceania|hCoV-19/Australia/NSW252/2020|EPI ISL 451517|B.4|Australia|2020-03-08	Oceania|hCoV-19/Australia/VIC2388/2020|EPI ISL 522106|B.1.160|Australia|2020-06-29	0.0006806746	Oceania
Oceania|hCoV-19/Australia/VIC19/2020|EPI ISL 419738|B.39|Australia|2020-03-08	Oceania|hCoV-19/Australia/VIC2388/2020|EPI ISL 522106|B.1.160|Australia|2020-06-29	0.0007465816	Oceania
Oceania|hCoV-19/Australia/NSW26/2020|EPI ISL 417389|B.4|Australia|2020-03-09	Oceania|hCoV-19/Australia/VIC2388/2020|EPI ISL 522106|B.1.160|Australia|2020-06-29	0.0007730662	Oceania
Oceania|hCoV-19/Australia/VIC23/2020|EPI ISL 419743|B.40|Australia|2020-03-09	Oceania|hCoV-19/Australia/VIC2388/2020|EPI ISL 522106|B.1.160|Australia|2020-06-29	0.0007730579	Oceania
Oceania|hCoV-19/Australia/VIC21/2020|EPI ISL 419740|B.40|Australia|2020-03-09	Oceania|hCoV-19/Australia/VIC2388/2020|EPI ISL 522106|B.1.160|Australia|2020-06-29	0.0008066857	Oceania
Oceania|hCoV-19/Australia/VIC22/2020|EPI ISL 419742|B.1|Australia|2020-03-09	Oceania|hCoV-19/Australia/VIC2388/2020|EPI ISL 522106|B.1.160|Australia|2020-06-29	0.0004031531	Oceania
Oceania|hCoV-19/Australia/NSW154/2020|EPI ISL 427652|B.1.1|Australia|2020-03-09	Oceania|hCoV-19/Australia/VIC2388/2020|EPI ISL 522106|B.1.160|Australia|2020-06-29	0.0004423613	Oceania
Oceania|hCoV-19/Australia/NSW2155/2020|EPI ISL 500633|B.4|Australia|2020-03-09	Oceania|hCoV-19/Australia/VIC2388/2020|EPI ISL 522106|B.1.160|Australia|2020-06-29	0.0006721970	Oceania
Oceania|hCoV-19/Australia/NSW2154/2020|EPI ISL 500632|B.1.1|Australia|2020-03-09	Oceania|hCoV-19/Australia/VIC2388/2020|EPI ISL 522106|B.1.160|Australia|2020-06-29	0.0004704448	Oceania
Oceania|hCoV-19/Australia/VIC26/2020|EPI ISL 419745|B.3|Australia|2020-03-10	Oceania|hCoV-19/Australia/VIC2388/2020|EPI ISL 522106|B.1.160|Australia|2020-06-29	0.0005712412	Oceania
Oceania|hCoV-19/Australia/NSW31/2020|EPI ISL 417392|B.4|Australia|2020-03-10	Oceania|hCoV-19/Australia/VIC2388/2020|EPI ISL 522106|B.1.160|Australia|2020-06-29	0.0007057739	Oceania
Oceania|hCoV-19/Australia/VIC30/2020|EPI ISL 419749|B.4|Australia|2020-03-10	Oceania|hCoV-19/Australia/VIC2388/2020|EPI ISL 522106|B.1.160|Australia|2020-06-29	0.0006721635	Oceania
Oceania|hCoV-19/Australia/VIC36/2020|EPI ISL 419765|B|Australia|2020-03-10	Oceania|hCoV-19/Australia/VIC2388/2020|EPI ISL 522106|B.1.160|Australia|2020-06-29	0.0006385128	Oceania
Oceania|hCoV-19/Australia/VIC31/2020|EPI ISL 419750|B.1|Australia|2020-03-10	Oceania|hCoV-19/Australia/VIC2388/2020|EPI ISL 522106|B.1.160|Australia|2020-06-29	0.0003359317	Oceania
Oceania|hCoV-19/Australia/NSW36/2020|EPI ISL 417394|B.40|Australia|2020-03-10	Oceania|hCoV-19/Australia/VIC2388/2020|EPI ISL 522106|B.1.160|Australia|2020-06-29	0.0006806832	Oceania
Oceania|hCoV-19/Australia/NSW38/2020|EPI ISL 417396|B.6|Australia|2020-03-10	Oceania|hCoV-19/Australia/VIC2388/2020|EPI ISL 522106|B.1.160|Australia|2020-06-29	0.0006466168	Oceania
Oceania|hCoV-19/Australia/NSW41/2020|EPI ISL 417399|B.40|Australia|2020-03-10	Oceania|hCoV-19/Australia/VIC2388/2020|EPI ISL 522106|B.1.160|Australia|2020-06-29	0.0005785110	Oceania
Oceania|hCoV-19/Australia/NSW44/2020|EPI ISL 417400|B.6|Australia|2020-03-10	Oceania|hCoV-19/Australia/VIC2388/2020|EPI ISL 522106|B.1.160|Australia|2020-06-29	0.0006465979	Oceania
Oceania|hCoV-19/Australia/NSW46/2020|EPI ISL 427658|B.3|Australia|2020-03-10	Oceania|hCoV-19/Australia/VIC2388/2020|EPI ISL 522106|B.1.160|Australia|2020-06-29	0.0005446358	Oceania
Oceania|hCoV-19/Australia/NSW51/2020|EPI ISL 427660|B.40|Australia|2020-03-10	Oceania|hCoV-19/Australia/VIC2388/2020|EPI ISL 522106|B.1.160|Australia|2020-06-29	0.0005785307	Oceania
Oceania|hCoV-19/Australia/NSW376/2020|EPI ISL 451636|B.4|Australia|2020-03-10	Oceania|hCoV-19/Australia/VIC2388/2020|EPI ISL 522106|B.1.160|Australia|2020-06-29	0.0006806944	Oceania
Oceania|hCoV-19/Australia/NSW103/2020|EPI ISL 427657|B.1.5|Australia|2020-03-10	Oceania|hCoV-19/Australia/VIC2388/2020|EPI ISL 522106|B.1.160|Australia|2020-06-29	0.0003402211	Oceania
Oceania|hCoV-19/Australia/NSW63/2020|EPI ISL 427664|B|Australia|2020-03-10	Oceania|hCoV-19/Australia/VIC2388/2020|EPI ISL 522106|B.1.160|Australia|2020-06-29	0.0005104754	Oceania
Oceania|hCoV-19/Australia/NSW49/2020|EPI ISL 427659|B.6|Australia|2020-03-10	Oceania|hCoV-19/Australia/VIC2388/2020|EPI ISL 522106|B.1.160|Australia|2020-06-29	0.0006466388	Oceania
Oceania|hCoV-19/Australia/NSW2159/2020|EPI ISL 500637|B.1.5|Australia|2020-03-10	Oceania|hCoV-19/Australia/VIC2388/2020|EPI ISL 522106|B.1.160|Australia|2020-06-29	0.0003359697	Oceania
Oceania|hCoV-19/Australia/VIC29/2020|EPI ISL 419748|B.1.1|Australia|2020-03-10	Oceania|hCoV-19/Australia/VIC2388/2020|EPI ISL 522106|B.1.160|Australia|2020-06-29	0.0005040584	Oceania
Oceania|hCoV-19/Australia/NSW2139/2020|EPI ISL 500627|B.4|Australia|2020-03-10	Oceania|hCoV-19/Australia/VIC2388/2020|EPI ISL 522106|B.1.160|Australia|2020-06-29	0.0007394719	Oceania
Oceania|hCoV-19/New Zealand/20VR0712/2020|EPI ISL 456163|B.1.1|New Zealand|2020-03-11	Oceania|hCoV-19/Australia/VIC2388/2020|EPI ISL 522106|B.1.160|Australia|2020-06-29	0.0004368033	Oceania
Oceania|hCoV-19/Australia/QLDID921/2020|EPI ISL 417033|B.6|Australia|2020-03-11	Oceania|hCoV-19/Australia/VIC2388/2020|EPI ISL 522106|B.1.160|Australia|2020-06-29	0.0006384945	Oceania
Oceania|hCoV-19/Australia/VIC44/2020|EPI ISL 419767|B.1|Australia|2020-03-11	Oceania|hCoV-19/Australia/VIC2388/2020|EPI ISL 522106|B.1.160|Australia|2020-06-29	0.0003695600	Oceania
Oceania|hCoV-19/Australia/VIC39/2020|EPI ISL 419757|B.1|Australia|2020-03-11	Oceania|hCoV-19/Australia/VIC2388/2020|EPI ISL 522106|B.1.160|Australia|2020-06-29	0.0004031577	Oceania
Oceania|hCoV-19/Australia/QLDID920/2020|EPI ISL 417032|B.1.5|Australia|2020-03-11	Oceania|hCoV-19/Australia/VIC2388/2020|EPI ISL 522106|B.1.160|Australia|2020-06-29	0.0003359471	Oceania
Oceania|hCoV-19/Australia/VIC45/2020|EPI ISL 419802|B.1.1|Australia|2020-03-11	Oceania|hCoV-19/Australia/VIC2388/2020|EPI ISL 522106|B.1.160|Australia|2020-06-29	0.0004368033	Oceania
Oceania|hCoV-19/Australia/NSW40/2020|EPI ISL 417398|B.4|Australia|2020-03-11	Oceania|hCoV-19/Australia/VIC2388/2020|EPI ISL 522106|B.1.160|Australia|2020-06-29	0.0007147404	Oceania
Oceania|hCoV-19/Australia/NSW52/2020|EPI ISL 417405|B|Australia|2020-03-11	Oceania|hCoV-19/Australia/VIC2388/2020|EPI ISL 522106|B.1.160|Australia|2020-06-29	0.0005785111	Oceania
Oceania|hCoV-19/Australia/NSW39/2020|EPI ISL 417397|B.1.5|Australia|2020-03-11	Oceania|hCoV-19/Australia/VIC2388/2020|EPI ISL 522106|B.1.160|Australia|2020-06-29	0.0003402095	Oceania
Oceania|hCoV-19/Australia/NSW102/2020|EPI ISL 427656|B.1.5|Australia|2020-03-11	Oceania|hCoV-19/Australia/VIC2388/2020|EPI ISL 522106|B.1.160|Australia|2020-06-29	0.0003402211	Oceania
Oceania|hCoV-19/Australia/NSW34/2020|EPI ISL 427655|B.4|Australia|2020-03-11	Oceania|hCoV-19/Australia/VIC2388/2020|EPI ISL 522106|B.1.160|Australia|2020-06-29	0.0006807064	Oceania
Oceania|hCoV-19/Australia/VIC38/2020|EPI ISL 419756|B.1.6|Australia|2020-03-11	Oceania|hCoV-19/Australia/VIC2388/2020|EPI ISL 522106|B.1.160|Australia|2020-06-29	0.0004367728	Oceania
Oceania|hCoV-19/Australia/NSW218/2020|EPI ISL 427665|B.3|Australia|2020-03-11	Oceania|hCoV-19/Australia/VIC2388/2020|EPI ISL 522106|B.1.160|Australia|2020-06-29	0.0005785570	Oceania
Oceania|hCoV-19/Australia/VIC43/2020|EPI ISL 419763|B.1.1|Australia|2020-03-11	Oceania|hCoV-19/Australia/VIC2388/2020|EPI ISL 522106|B.1.160|Australia|2020-06-29	0.0004704823	Oceania
Oceania|hCoV-19/Australia/NSW2156/2020|EPI ISL 500634|B.39|Australia|2020-03-11	Oceania|hCoV-19/Australia/VIC2388/2020|EPI ISL 522106|B.1.160|Australia|2020-06-29	0.0007058450	Oceania
Oceania|hCoV-19/Australia/TAS124/2020|EPI ISL 522589|B|Australia|2020-03-11	Oceania|hCoV-19/Australia/VIC2388/2020|EPI ISL 522106|B.1.160|Australia|2020-06-29	0.0006195309	Oceania
Oceania|hCoV-19/New Zealand/CoV002/2020|EPI ISL 417212|B.31|New Zealand|2020-03-11	Oceania|hCoV-19/Australia/VIC2388/2020|EPI ISL 522106|B.1.160|Australia|2020-06-29	0.0007084635	Oceania
Oceania|hCoV-19/Australia/VIC50/2020|EPI ISL 419766|B.1|Australia|2020-03-12	Oceania|hCoV-19/Australia/VIC2388/2020|EPI ISL 522106|B.1.160|Australia|2020-06-29	0.0003359317	Oceania
Oceania|hCoV-19/Australia/VIC55/2020|EPI ISL 419776|B|Australia|2020-03-12	Oceania|hCoV-19/Australia/VIC2388/2020|EPI ISL 522106|B.1.160|Australia|2020-06-29	0.0006384945	Oceania
Oceania|hCoV-19/Australia/VIC52/2020|EPI ISL 419768|B.1.1.71|Australia|2020-03-12	Oceania|hCoV-19/Australia/VIC2388/2020|EPI ISL 522106|B.1.160|Australia|2020-06-29	0.0005376372	Oceania
Oceania|hCoV-19/Australia/VIC58/2020|EPI ISL 419784|B.4|Australia|2020-03-12	Oceania|hCoV-19/Australia/VIC2388/2020|EPI ISL 522106|B.1.160|Australia|2020-06-29	0.0006385128	Oceania
Oceania|hCoV-19/Australia/VIC54/2020|EPI ISL 419770|B.1|Australia|2020-03-12	Oceania|hCoV-19/Australia/VIC2388/2020|EPI ISL 522106|B.1.160|Australia|2020-06-29	0.0003695600	Oceania
Oceania|hCoV-19/Australia/VIC47/2020|EPI ISL 419759|B.40|Australia|2020-03-12	Oceania|hCoV-19/Australia/VIC2388/2020|EPI ISL 522106|B.1.160|Australia|2020-06-29	0.0008067228	Oceania
Oceania|hCoV-19/Australia/NSW50/2020|EPI ISL 417404|B.1.1|Australia|2020-03-12	Oceania|hCoV-19/Australia/VIC2388/2020|EPI ISL 522106|B.1.160|Australia|2020-06-29	0.0004763828	Oceania
Oceania|hCoV-19/Australia/NSW254/2020|EPI ISL 451519|B.4|Australia|2020-03-12	Oceania|hCoV-19/Australia/VIC2388/2020|EPI ISL 522106|B.1.160|Australia|2020-06-29	0.0007828610	Oceania
Oceania|hCoV-19/Australia/VIC48/2020|EPI ISL 419762|B.1|Australia|2020-03-12	Oceania|hCoV-19/Australia/VIC2388/2020|EPI ISL 522106|B.1.160|Australia|2020-06-29	0.0003359429	Oceania
Oceania|hCoV-19/Australia/NSW2158/2020|EPI ISL 500636|B.1.5|Australia|2020-03-12	Oceania|hCoV-19/Australia/VIC2388/2020|EPI ISL 522106|B.1.160|Australia|2020-06-29	0.0003695848	Oceania
Oceania|hCoV-19/Australia/VIC49/2020|EPI ISL 419764|B.1|Australia|2020-03-12	Oceania|hCoV-19/Australia/VIC2388/2020|EPI ISL 522106|B.1.160|Australia|2020-06-29	0.0003696565	Oceania
Oceania|hCoV-19/New Zealand/20VR0334/2020|EPI ISL 456157|B.1|New Zealand|2020-03-12	Oceania|hCoV-19/Australia/VIC2388/2020|EPI ISL 522106|B.1.160|Australia|2020-06-29	0.0003765953	Oceania
Oceania|hCoV-19/Australia/VIC62/2020|EPI ISL 419774|B.1|Australia|2020-03-13	Oceania|hCoV-19/Australia/VIC2388/2020|EPI ISL 522106|B.1.160|Australia|2020-06-29	0.0003695600	Oceania
Oceania|hCoV-19/Australia/NSW2011/2020|EPI ISL 500598|B.4|Australia|2020-03-13	Oceania|hCoV-19/Australia/VIC2388/2020|EPI ISL 522106|B.1.160|Australia|2020-06-29	0.0008067319	Oceania
Oceania|hCoV-19/Australia/VIC66/2020|EPI ISL 419780|B.4|Australia|2020-03-13	Oceania|hCoV-19/Australia/VIC2388/2020|EPI ISL 522106|B.1.160|Australia|2020-06-29	0.0006385128	Oceania
Oceania|hCoV-19/Australia/VIC70/2020|EPI ISL 419786|B|Australia|2020-03-13	Oceania|hCoV-19/Australia/VIC2388/2020|EPI ISL 522106|B.1.160|Australia|2020-06-29	0.0006048771	Oceania
Oceania|hCoV-19/Australia/WA02/2020|EPI ISL 420532|B.1.98|Australia|2020-03-13	Oceania|hCoV-19/Australia/VIC2388/2020|EPI ISL 522106|B.1.160|Australia|2020-06-29	0.0003701213	Oceania
Oceania|hCoV-19/Australia/NSW45/2020|EPI ISL 417401|B.6|Australia|2020-03-13	Oceania|hCoV-19/Australia/VIC2388/2020|EPI ISL 522106|B.1.160|Australia|2020-06-29	0.0006125537	Oceania
Oceania|hCoV-19/Australia/NSW47/2020|EPI ISL 417402|B.1.5|Australia|2020-03-13	Oceania|hCoV-19/Australia/VIC2388/2020|EPI ISL 522106|B.1.160|Australia|2020-06-29	0.0004082921	Oceania
Oceania|hCoV-19/Australia/NSW607/2020|EPI ISL 490017|B.40|Australia|2020-03-13	Oceania|hCoV-19/Australia/VIC2388/2020|EPI ISL 522106|B.1.160|Australia|2020-06-29	0.0005785307	Oceania
Oceania|hCoV-19/Australia/NSW592/2020|EPI ISL 478704|B.1.5|Australia|2020-03-13	Oceania|hCoV-19/Australia/VIC2388/2020|EPI ISL 522106|B.1.160|Australia|2020-06-29	0.0003402211	Oceania
Oceania|hCoV-19/Australia/NSW2147/2020|EPI ISL 500628|B.1.5|Australia|2020-03-13	Oceania|hCoV-19/Australia/VIC2388/2020|EPI ISL 522106|B.1.160|Australia|2020-06-29	0.0004031987	Oceania
Oceania|hCoV-19/Australia/VIC64/2020|EPI ISL 419778|B.1|Australia|2020-03-13	Oceania|hCoV-19/Australia/VIC2388/2020|EPI ISL 522106|B.1.160|Australia|2020-06-29	0.0004039672	Oceania
Oceania|hCoV-19/Australia/VIC61/2020|EPI ISL 419773|B|Australia|2020-03-13	Oceania|hCoV-19/Australia/VIC2388/2020|EPI ISL 522106|B.1.160|Australia|2020-06-29	0.0006428874	Oceania
Oceania|hCoV-19/Australia/VIC63/2020|EPI ISL 419775|B.1|Australia|2020-03-13	Oceania|hCoV-19/Australia/VIC2388/2020|EPI ISL 522106|B.1.160|Australia|2020-06-29	0.0003724121	Oceania
Oceania|hCoV-19/Australia/VIC82/2020|EPI ISL 419794|B.40|Australia|2020-03-14	Oceania|hCoV-19/Australia/VIC2388/2020|EPI ISL 522106|B.1.160|Australia|2020-06-29	0.0006721323	Oceania
Oceania|hCoV-19/Australia/VIC83/2020|EPI ISL 419799|B|Australia|2020-03-14	Oceania|hCoV-19/Australia/VIC2388/2020|EPI ISL 522106|B.1.160|Australia|2020-06-29	0.0006387521	Oceania
Oceania|hCoV-19/Australia/VIC80/2020|EPI ISL 419792|B.40|Australia|2020-03-14	Oceania|hCoV-19/Australia/VIC2388/2020|EPI ISL 522106|B.1.160|Australia|2020-06-29	0.0006385129	Oceania
Oceania|hCoV-19/Australia/NSW2005/2020|EPI ISL 500597|B.1|Australia|2020-03-14	Oceania|hCoV-19/Australia/VIC2388/2020|EPI ISL 522106|B.1.160|Australia|2020-06-29	0.0004031832	Oceania
Oceania|hCoV-19/Australia/VIC84/2020|EPI ISL 419803|B.39|Australia|2020-03-14	Oceania|hCoV-19/Australia/VIC2388/2020|EPI ISL 522106|B.1.160|Australia|2020-06-29	0.0007057861	Oceania
Oceania|hCoV-19/Australia/VIC78/2020|EPI ISL 419790|B|Australia|2020-03-14	Oceania|hCoV-19/Australia/VIC2388/2020|EPI ISL 522106|B.1.160|Australia|2020-06-29	0.0005376759	Oceania
Oceania|hCoV-19/Australia/QLDID923/2020|EPI ISL 418801|B.1|Australia|2020-03-14	Oceania|hCoV-19/Australia/VIC2388/2020|EPI ISL 522106|B.1.160|Australia|2020-06-29	0.0003695600	Oceania
Oceania|hCoV-19/Australia/WA03/2020|EPI ISL 420533|B.1|Australia|2020-03-14	Oceania|hCoV-19/Australia/VIC2388/2020|EPI ISL 522106|B.1.160|Australia|2020-06-29	0.0003364515	Oceania
Oceania|hCoV-19/Australia/WA01/2020|EPI ISL 420531|B.1.98|Australia|2020-03-14	Oceania|hCoV-19/Australia/VIC2388/2020|EPI ISL 522106|B.1.160|Australia|2020-06-29	0.0004037770	Oceania
Oceania|hCoV-19/Australia/NSW54/2020|EPI ISL 417407|B.1.1|Australia|2020-03-14	Oceania|hCoV-19/Australia/VIC2388/2020|EPI ISL 522106|B.1.160|Australia|2020-06-29	0.0004423462	Oceania
Oceania|hCoV-19/Australia/NSW48/2020|EPI ISL 417403|B.6|Australia|2020-03-14	Oceania|hCoV-19/Australia/VIC2388/2020|EPI ISL 522106|B.1.160|Australia|2020-06-29	0.0006125537	Oceania
Oceania|hCoV-19/Australia/NSW256/2020|EPI ISL 451521|B.4|Australia|2020-03-14	Oceania|hCoV-19/Australia/VIC2388/2020|EPI ISL 522106|B.1.160|Australia|2020-06-29	0.0006806746	Oceania
Oceania|hCoV-19/Australia/NSW583/2020|EPI ISL 478695|B.40|Australia|2020-03-14	Oceania|hCoV-19/Australia/VIC2388/2020|EPI ISL 522106|B.1.160|Australia|2020-06-29	0.0005785307	Oceania
Oceania|hCoV-19/Australia/NSW582/2020|EPI ISL 478694|B.40|Australia|2020-03-14	Oceania|hCoV-19/Australia/VIC2388/2020|EPI ISL 522106|B.1.160|Australia|2020-06-29	0.0006125746	Oceania
Oceania|hCoV-19/Australia/VIC79/2020|EPI ISL 419791|B.40|Australia|2020-03-14	Oceania|hCoV-19/Australia/VIC2388/2020|EPI ISL 522106|B.1.160|Australia|2020-06-29	0.0006048975	Oceania
Oceania|hCoV-19/Australia/NSW2146/2020|EPI ISL 509503|B.40|Australia|2020-03-14	Oceania|hCoV-19/Australia/VIC2388/2020|EPI ISL 522106|B.1.160|Australia|2020-06-29	0.0006048975	Oceania
Oceania|hCoV-19/Australia/VIC81/2020|EPI ISL 419793|B.40|Australia|2020-03-14	Oceania|hCoV-19/Australia/VIC2388/2020|EPI ISL 522106|B.1.160|Australia|2020-06-29	0.0006048975	Oceania
Oceania|hCoV-19/Australia/SAP215/2020|EPI ISL 468001|B.1.1|Australia|2020-03-14	Oceania|hCoV-19/Australia/VIC2388/2020|EPI ISL 522106|B.1.160|Australia|2020-06-29	0.0004369501	Oceania
Oceania|hCoV-19/Australia/VIC87/2020|EPI ISL 419797|B.40|Australia|2020-03-15	Oceania|hCoV-19/Australia/VIC2388/2020|EPI ISL 522106|B.1.160|Australia|2020-06-29	0.0006721325	Oceania
Oceania|hCoV-19/Australia/NSW2144/2020|EPI ISL 527008|B.39|Australia|2020-03-15	Oceania|hCoV-19/Australia/VIC2388/2020|EPI ISL 522106|B.1.160|Australia|2020-06-29	0.0007057862	Oceania
Oceania|hCoV-19/Australia/SAP111/2020|EPI ISL 451131|B.1.1|Australia|2020-03-15	Oceania|hCoV-19/Australia/VIC2388/2020|EPI ISL 522106|B.1.160|Australia|2020-06-29	0.0004368033	Oceania
Oceania|hCoV-19/Australia/VIC90/2020|EPI ISL 419801|B.1.1|Australia|2020-03-15	Oceania|hCoV-19/Australia/VIC2388/2020|EPI ISL 522106|B.1.160|Australia|2020-06-29	0.0004704267	Oceania
Oceania|hCoV-19/Australia/NSW2004/2020|EPI ISL 500596|B.1.5|Australia|2020-03-15	Oceania|hCoV-19/Australia/VIC2388/2020|EPI ISL 522106|B.1.160|Australia|2020-06-29	0.0004367582	Oceania
Oceania|hCoV-19/Australia/VIC89/2020|EPI ISL 419800|B.1|Australia|2020-03-15	Oceania|hCoV-19/Australia/VIC2388/2020|EPI ISL 522106|B.1.160|Australia|2020-06-29	0.0004367908	Oceania
Oceania|hCoV-19/New Zealand/20VR0276/2020|EPI ISL 416539|A|New Zealand|2020-03-15	Oceania|hCoV-19/Australia/VIC2388/2020|EPI ISL 522106|B.1.160|Australia|2020-06-29	0.0006721016	Oceania
Oceania|hCoV-19/Australia/ACT0082/2020|EPI ISL 498542|B.1.1|Australia|2020-03-15	Oceania|hCoV-19/Australia/VIC2388/2020|EPI ISL 522106|B.1.160|Australia|2020-06-29	0.0004704132	Oceania
Oceania|hCoV-19/Australia/VIC92/2020|EPI ISL 419809|B.1.5|Australia|2020-03-15	Oceania|hCoV-19/Australia/VIC2388/2020|EPI ISL 522106|B.1.160|Australia|2020-06-29	0.0003359471	Oceania
Oceania|hCoV-19/Australia/NSW112/2020|EPI ISL 427666|B.1.5|Australia|2020-03-15	Oceania|hCoV-19/Australia/VIC2388/2020|EPI ISL 522106|B.1.160|Australia|2020-06-29	0.0004083060	Oceania
Oceania|hCoV-19/Australia/VIC91/2020|EPI ISL 419804|B.1.5|Australia|2020-03-15	Oceania|hCoV-19/Australia/VIC2388/2020|EPI ISL 522106|B.1.160|Australia|2020-06-29	0.0004032188	Oceania
Oceania|hCoV-19/Australia/SAP220/2020|EPI ISL 467995|B.1.5|Australia|2020-03-15	Oceania|hCoV-19/Australia/VIC2388/2020|EPI ISL 522106|B.1.160|Australia|2020-06-29	0.0004060700	Oceania
Oceania|hCoV-19/Australia/VIC09/2020|EPI ISL 416515|B|Australia|2020-03-15	Oceania|hCoV-19/Australia/VIC2388/2020|EPI ISL 522106|B.1.160|Australia|2020-06-29	0.0006441429	Oceania
Oceania|hCoV-19/Australia/VIC93/2020|EPI ISL 419815|B.3|Australia|2020-03-15	Oceania|hCoV-19/Australia/VIC2388/2020|EPI ISL 522106|B.1.160|Australia|2020-06-29	0.0005776061	Oceania
Oceania|hCoV-19/Australia/SAP410/2020|EPI ISL 492175|B.6|Australia|2020-03-15	Oceania|hCoV-19/Australia/VIC2388/2020|EPI ISL 522106|B.1.160|Australia|2020-06-29	0.0007374186	Oceania
Oceania|hCoV-19/Australia/SAP439/2020|EPI ISL 508130|B.6|Australia|2020-03-16	Oceania|hCoV-19/Australia/VIC2388/2020|EPI ISL 522106|B.1.160|Australia|2020-06-29	0.0006384936	Oceania
Oceania|hCoV-19/Australia/VIC97/2020|EPI ISL 419808|B.4|Australia|2020-03-16	Oceania|hCoV-19/Australia/VIC2388/2020|EPI ISL 522106|B.1.160|Australia|2020-06-29	0.0006385128	Oceania
Oceania|hCoV-19/Australia/VIC99/2020|EPI ISL 419811|B.1|Australia|2020-03-16	Oceania|hCoV-19/Australia/VIC2388/2020|EPI ISL 522106|B.1.160|Australia|2020-06-29	0.0004703781	Oceania
Oceania|hCoV-19/Australia/VIC141/2020|EPI ISL 419838|B.1.5|Australia|2020-03-16	Oceania|hCoV-19/Australia/VIC2388/2020|EPI ISL 522106|B.1.160|Australia|2020-06-29	0.0003359471	Oceania
Oceania|hCoV-19/Australia/SAP112/2020|EPI ISL 468016|B.1.1|Australia|2020-03-16	Oceania|hCoV-19/Australia/VIC2388/2020|EPI ISL 522106|B.1.160|Australia|2020-06-29	0.0004368033	Oceania
Oceania|hCoV-19/Australia/VIC142/2020|EPI ISL 419839|B.1|Australia|2020-03-16	Oceania|hCoV-19/Australia/VIC2388/2020|EPI ISL 522106|B.1.160|Australia|2020-06-29	0.0003695494	Oceania
Oceania|hCoV-19/Australia/NSW2151/2020|EPI ISL 500631|B|Australia|2020-03-16	Oceania|hCoV-19/Australia/VIC2388/2020|EPI ISL 522106|B.1.160|Australia|2020-06-29	0.0005040100	Oceania
Oceania|hCoV-19/Australia/NSW2149/2020|EPI ISL 500630|B.1.1.10|Australia|2020-03-16	Oceania|hCoV-19/Australia/VIC2388/2020|EPI ISL 522106|B.1.160|Australia|2020-06-29	0.0005040390	Oceania
Oceania|hCoV-19/New Zealand/20VR0993/2020|EPI ISL 456176|B|New Zealand|2020-03-16	Oceania|hCoV-19/Australia/VIC2388/2020|EPI ISL 522106|B.1.160|Australia|2020-06-29	0.0005376511	Oceania
Oceania|hCoV-19/Australia/VIC143/2020|EPI ISL 419840|B.1.1|Australia|2020-03-16	Oceania|hCoV-19/Australia/VIC2388/2020|EPI ISL 522106|B.1.160|Australia|2020-06-29	0.0005040245	Oceania
Oceania|hCoV-19/Australia/VIC96/2020|EPI ISL 419807|B|Australia|2020-03-16	Oceania|hCoV-19/Australia/VIC2388/2020|EPI ISL 522106|B.1.160|Australia|2020-06-29	0.0005040376	Oceania
Oceania|hCoV-19/Australia/NSW58/2020|EPI ISL 417410|B.40|Australia|2020-03-16	Oceania|hCoV-19/Australia/VIC2388/2020|EPI ISL 522106|B.1.160|Australia|2020-06-29	0.0006125717	Oceania
Oceania|hCoV-19/Australia/NSW57/2020|EPI ISL 417409|B.40|Australia|2020-03-16	Oceania|hCoV-19/Australia/VIC2388/2020|EPI ISL 522106|B.1.160|Australia|2020-06-29	0.0006806634	Oceania
Oceania|hCoV-19/Australia/NSW104/2020|EPI ISL 427677|B.1.5|Australia|2020-03-16	Oceania|hCoV-19/Australia/VIC2388/2020|EPI ISL 522106|B.1.160|Australia|2020-06-29	0.0003402211	Oceania
Oceania|hCoV-19/Australia/NSW75/2020|EPI ISL 427703|B.40|Australia|2020-03-16	Oceania|hCoV-19/Australia/VIC2388/2020|EPI ISL 522106|B.1.160|Australia|2020-06-29	0.0005785307	Oceania
Oceania|hCoV-19/Australia/NSW88/2020|EPI ISL 427702|B.40|Australia|2020-03-16	Oceania|hCoV-19/Australia/VIC2388/2020|EPI ISL 522106|B.1.160|Australia|2020-06-29	0.0006466502	Oceania
Oceania|hCoV-19/Australia/NSW158/2020|EPI ISL 427735|B.1.1|Australia|2020-03-16	Oceania|hCoV-19/Australia/VIC2388/2020|EPI ISL 522106|B.1.160|Australia|2020-06-29	0.0004763990	Oceania
Oceania|hCoV-19/Australia/NSW111/2020|EPI ISL 427661|B.1.5|Australia|2020-03-16	Oceania|hCoV-19/Australia/VIC2388/2020|EPI ISL 522106|B.1.160|Australia|2020-06-29	0.0004083060	Oceania
Oceania|hCoV-19/Australia/VIC146/2020|EPI ISL 419843|B.40|Australia|2020-03-17	Oceania|hCoV-19/Australia/VIC2388/2020|EPI ISL 522106|B.1.160|Australia|2020-06-29	0.0006384945	Oceania
Oceania|hCoV-19/Australia/VIC327/2020|EPI ISL 426637|B.40|Australia|2020-03-17	Oceania|hCoV-19/Australia/VIC2388/2020|EPI ISL 522106|B.1.160|Australia|2020-06-29	0.0006048771	Oceania
Oceania|hCoV-19/Australia/VIC157/2020|EPI ISL 419854|B.1|Australia|2020-03-17	Oceania|hCoV-19/Australia/VIC2388/2020|EPI ISL 522106|B.1.160|Australia|2020-06-29	0.0004367908	Oceania
Oceania|hCoV-19/Australia/VIC151/2020|EPI ISL 419848|B|Australia|2020-03-17	Oceania|hCoV-19/Australia/VIC2388/2020|EPI ISL 522106|B.1.160|Australia|2020-06-29	0.0007057537	Oceania
Oceania|hCoV-19/Australia/VIC154/2020|EPI ISL 419851|B.1.5|Australia|2020-03-17	Oceania|hCoV-19/Australia/VIC2388/2020|EPI ISL 522106|B.1.160|Australia|2020-06-29	0.0004031647	Oceania
Oceania|hCoV-19/Australia/VIC144/2020|EPI ISL 419841|B.1.1|Australia|2020-03-17	Oceania|hCoV-19/Australia/VIC2388/2020|EPI ISL 522106|B.1.160|Australia|2020-06-29	0.0004704132	Oceania
Oceania|hCoV-19/Australia/VIC148/2020|EPI ISL 419845|B.1|Australia|2020-03-17	Oceania|hCoV-19/Australia/VIC2388/2020|EPI ISL 522106|B.1.160|Australia|2020-06-29	0.0003359317	Oceania
Oceania|hCoV-19/Australia/VIC153/2020|EPI ISL 419850|B.1.1|Australia|2020-03-17	Oceania|hCoV-19/Australia/VIC2388/2020|EPI ISL 522106|B.1.160|Australia|2020-06-29	0.0005040245	Oceania
Oceania|hCoV-19/Australia/VIC152/2020|EPI ISL 419849|B|Australia|2020-03-17	Oceania|hCoV-19/Australia/VIC2388/2020|EPI ISL 522106|B.1.160|Australia|2020-06-29	0.0006048771	Oceania
Oceania|hCoV-19/Australia/VIC106/2020|EPI ISL 419820|B.1.5|Australia|2020-03-17	Oceania|hCoV-19/Australia/VIC2388/2020|EPI ISL 522106|B.1.160|Australia|2020-06-29	0.0004367707	Oceania
Oceania|hCoV-19/Australia/VIC329/2020|EPI ISL 426639|B.1.5|Australia|2020-03-17	Oceania|hCoV-19/Australia/VIC2388/2020|EPI ISL 522106|B.1.160|Australia|2020-06-29	0.0004031903	Oceania
Oceania|hCoV-19/Australia/VIC149/2020|EPI ISL 419846|B.1|Australia|2020-03-17	Oceania|hCoV-19/Australia/VIC2388/2020|EPI ISL 522106|B.1.160|Australia|2020-06-29	0.0004704296	Oceania
Oceania|hCoV-19/Australia/VIC156/2020|EPI ISL 419853|B.1.1|Australia|2020-03-17	Oceania|hCoV-19/Australia/VIC2388/2020|EPI ISL 522106|B.1.160|Australia|2020-06-29	0.0004368033	Oceania
Oceania|hCoV-19/Australia/VIC155/2020|EPI ISL 419852|B.1|Australia|2020-03-17	Oceania|hCoV-19/Australia/VIC2388/2020|EPI ISL 522106|B.1.160|Australia|2020-06-29	0.0003695324	Oceania
Oceania|hCoV-19/Australia/VIC105/2020|EPI ISL 419819|B.1.255|Australia|2020-03-17	Oceania|hCoV-19/Australia/VIC2388/2020|EPI ISL 522106|B.1.160|Australia|2020-06-29	0.0003023323	Oceania
Oceania|hCoV-19/New Zealand/20VR0994/2020|EPI ISL 456177|B.31|New Zealand|2020-03-17	Oceania|hCoV-19/Australia/VIC2388/2020|EPI ISL 522106|B.1.160|Australia|2020-06-29	0.0007061387	Oceania
Oceania|hCoV-19/Australia/NSW62/2020|EPI ISL 417412|B.3|Australia|2020-03-17	Oceania|hCoV-19/Australia/VIC2388/2020|EPI ISL 522106|B.1.160|Australia|2020-06-29	0.0005444505	Oceania
Oceania|hCoV-19/Australia/SAP181/2020|EPI ISL 492122|B.1|Australia|2020-03-18	Oceania|hCoV-19/Australia/VIC2388/2020|EPI ISL 522106|B.1.160|Australia|2020-06-29	0.0003695494	Oceania
Oceania|hCoV-19/Australia/QLDID924/2020|EPI ISL 418802|B.1.1|Australia|2020-03-18	Oceania|hCoV-19/Australia/VIC2388/2020|EPI ISL 522106|B.1.160|Australia|2020-06-29	0.0004704132	Oceania
Oceania|hCoV-19/Australia/VIC174/2020|EPI ISL 419871|B.1.5|Australia|2020-03-18	Oceania|hCoV-19/Australia/VIC2388/2020|EPI ISL 522106|B.1.160|Australia|2020-06-29	0.0003359471	Oceania
Oceania|hCoV-19/Australia/VIC166/2020|EPI ISL 419863|B.1|Australia|2020-03-18	Oceania|hCoV-19/Australia/VIC2388/2020|EPI ISL 522106|B.1.160|Australia|2020-06-29	0.0004031647	Oceania
Oceania|hCoV-19/Australia/SAP159/2020|EPI ISL 492116|B.1.1|Australia|2020-03-18	Oceania|hCoV-19/Australia/VIC2388/2020|EPI ISL 522106|B.1.160|Australia|2020-06-29	0.0005376868	Oceania
Oceania|hCoV-19/Australia/VIC170/2020|EPI ISL 419867|B.1.5|Australia|2020-03-18	Oceania|hCoV-19/Australia/VIC2388/2020|EPI ISL 522106|B.1.160|Australia|2020-06-29	0.0004367582	Oceania
Oceania|hCoV-19/Australia/VIC163/2020|EPI ISL 419860|B.1.1|Australia|2020-03-18	Oceania|hCoV-19/Australia/VIC2388/2020|EPI ISL 522106|B.1.160|Australia|2020-06-29	0.0005040477	Oceania
Oceania|hCoV-19/Australia/VIC176/2020|EPI ISL 419873|B.31|Australia|2020-03-18	Oceania|hCoV-19/Australia/VIC2388/2020|EPI ISL 522106|B.1.160|Australia|2020-06-29	0.0006721636	Oceania
Oceania|hCoV-19/Australia/VIC171/2020|EPI ISL 419868|B.40|Australia|2020-03-18	Oceania|hCoV-19/Australia/VIC2388/2020|EPI ISL 522106|B.1.160|Australia|2020-06-29	0.0007730714	Oceania
Oceania|hCoV-19/Australia/QLDID926/2020|EPI ISL 418804|B.1.1|Australia|2020-03-18	Oceania|hCoV-19/Australia/VIC2388/2020|EPI ISL 522106|B.1.160|Australia|2020-06-29	0.0005040478	Oceania
Oceania|hCoV-19/Australia/VIC172/2020|EPI ISL 419869|B.40|Australia|2020-03-18	Oceania|hCoV-19/Australia/VIC2388/2020|EPI ISL 522106|B.1.160|Australia|2020-06-29	0.0007057863	Oceania
Oceania|hCoV-19/Australia/VIC158/2020|EPI ISL 419855|B.1|Australia|2020-03-18	Oceania|hCoV-19/Australia/VIC2388/2020|EPI ISL 522106|B.1.160|Australia|2020-06-29	0.0004703998	Oceania
Oceania|hCoV-19/Australia/QLDID925/2020|EPI ISL 418803|B.1|Australia|2020-03-18	Oceania|hCoV-19/Australia/VIC2388/2020|EPI ISL 522106|B.1.160|Australia|2020-06-29	0.0003359317	Oceania
Oceania|hCoV-19/Australia/VIC178/2020|EPI ISL 419875|B.1.1|Australia|2020-03-18	Oceania|hCoV-19/Australia/VIC2388/2020|EPI ISL 522106|B.1.160|Australia|2020-06-29	0.0005040245	Oceania
Oceania|hCoV-19/Australia/VIC109/2020|EPI ISL 419718|B.1.1|Australia|2020-03-18	Oceania|hCoV-19/Australia/VIC2388/2020|EPI ISL 522106|B.1.160|Australia|2020-06-29	0.0004368033	Oceania
Oceania|hCoV-19/New Zealand/20VR0760/2020|EPI ISL 456165|B.1.5|New Zealand|2020-03-18	Oceania|hCoV-19/Australia/VIC2388/2020|EPI ISL 522106|B.1.160|Australia|2020-06-29	0.0003696842	Oceania
Oceania|hCoV-19/New Zealand/20VR0770/2020|EPI ISL 456168|B.39|New Zealand|2020-03-18	Oceania|hCoV-19/Australia/VIC2388/2020|EPI ISL 522106|B.1.160|Australia|2020-06-29	0.0007062485	Oceania
Oceania|hCoV-19/Australia/SAP186/2020|EPI ISL 492125|B.1|Australia|2020-03-19	Oceania|hCoV-19/Australia/VIC2388/2020|EPI ISL 522106|B.1.160|Australia|2020-06-29	0.0004031717	Oceania
Oceania|hCoV-19/Australia/SAP368/2020|EPI ISL 492133|B.1.1|Australia|2020-03-19	Oceania|hCoV-19/Australia/VIC2388/2020|EPI ISL 522106|B.1.160|Australia|2020-06-29	0.0004704267	Oceania
Oceania|hCoV-19/Australia/NSW2169/2020|EPI ISL 500640|B.6|Australia|2020-03-19	Oceania|hCoV-19/Australia/VIC2388/2020|EPI ISL 522106|B.1.160|Australia|2020-06-29	0.0007393974	Oceania
Oceania|hCoV-19/Australia/VIC186/2020|EPI ISL 419882|B.40|Australia|2020-03-19	Oceania|hCoV-19/Australia/VIC2388/2020|EPI ISL 522106|B.1.160|Australia|2020-06-29	0.0006721636	Oceania
Oceania|hCoV-19/Australia/VIC184/2020|EPI ISL 419880|B.1|Australia|2020-03-19	Oceania|hCoV-19/Australia/VIC2388/2020|EPI ISL 522106|B.1.160|Australia|2020-06-29	0.0003695324	Oceania
Oceania|hCoV-19/Australia/VIC203/2020|EPI ISL 419898|B.40|Australia|2020-03-19	Oceania|hCoV-19/Australia/VIC2388/2020|EPI ISL 522106|B.1.160|Australia|2020-06-29	0.0008066625	Oceania
Oceania|hCoV-19/Australia/SAP395/2020|EPI ISL 492160|B.1.1|Australia|2020-03-19	Oceania|hCoV-19/Australia/VIC2388/2020|EPI ISL 522106|B.1.160|Australia|2020-06-29	0.0005040389	Oceania
Oceania|hCoV-19/New Zealand/20VR1110/2020|EPI ISL 456191|B.1.5|New Zealand|2020-03-19	Oceania|hCoV-19/Australia/VIC2388/2020|EPI ISL 522106|B.1.160|Australia|2020-06-29	0.0004368185	Oceania
Oceania|hCoV-19/Australia/VIC180/2020|EPI ISL 419877|B|Australia|2020-03-19	Oceania|hCoV-19/Australia/VIC2388/2020|EPI ISL 522106|B.1.160|Australia|2020-06-29	0.0005039868	Oceania
Oceania|hCoV-19/Australia/WA36/2020|EPI ISL 470853|B.39|Australia|2020-03-19	Oceania|hCoV-19/Australia/VIC2388/2020|EPI ISL 522106|B.1.160|Australia|2020-06-29	0.0007057536	Oceania
Oceania|hCoV-19/Australia/VIC192/2020|EPI ISL 419888|B.1|Australia|2020-03-19	Oceania|hCoV-19/Australia/VIC2388/2020|EPI ISL 522106|B.1.160|Australia|2020-06-29	0.0003695600	Oceania
Oceania|hCoV-19/Australia/VIC201/2020|EPI ISL 419896|B.1|Australia|2020-03-19	Oceania|hCoV-19/Australia/VIC2388/2020|EPI ISL 522106|B.1.160|Australia|2020-06-29	0.0003695324	Oceania
Oceania|hCoV-19/Australia/VIC188/2020|EPI ISL 419884|B.6|Australia|2020-03-19	Oceania|hCoV-19/Australia/VIC2388/2020|EPI ISL 522106|B.1.160|Australia|2020-06-29	0.0007057862	Oceania
Oceania|hCoV-19/Australia/SAP036/2020|EPI ISL 450194|B.1|Australia|2020-03-19	Oceania|hCoV-19/Australia/VIC2388/2020|EPI ISL 522106|B.1.160|Australia|2020-06-29	0.0003695494	Oceania
Oceania|hCoV-19/Australia/VIC190/2020|EPI ISL 419886|B.1.1|Australia|2020-03-19	Oceania|hCoV-19/Australia/VIC2388/2020|EPI ISL 522106|B.1.160|Australia|2020-06-29	0.0004368033	Oceania
Oceania|hCoV-19/Australia/SAP372/2020|EPI ISL 492137|B.1|Australia|2020-03-19	Oceania|hCoV-19/Australia/VIC2388/2020|EPI ISL 522106|B.1.160|Australia|2020-06-29	0.0003695430	Oceania
Oceania|hCoV-19/Australia/VIC191/2020|EPI ISL 419887|B.1.1|Australia|2020-03-19	Oceania|hCoV-19/Australia/VIC2388/2020|EPI ISL 522106|B.1.160|Australia|2020-06-29	0.0005040245	Oceania
Oceania|hCoV-19/Australia/VIC218/2020|EPI ISL 419913|B.40|Australia|2020-03-20	Oceania|hCoV-19/Australia/VIC2388/2020|EPI ISL 522106|B.1.160|Australia|2020-06-29	0.0008066625	Oceania
Oceania|hCoV-19/Australia/SAP397/2020|EPI ISL 492162|B.1.5|Australia|2020-03-20	Oceania|hCoV-19/Australia/VIC2388/2020|EPI ISL 522106|B.1.160|Australia|2020-06-29	0.0004031647	Oceania
Oceania|hCoV-19/Guam/GU NHG 03/2020|EPI ISL 445000|B.6|Guam|2020-03-20	Oceania|hCoV-19/Australia/VIC2388/2020|EPI ISL 522106|B.1.160|Australia|2020-06-29	0.0006721443	Oceania
Oceania|hCoV-19/Australia/VIC123/2020|EPI ISL 419731|B.1.1|Australia|2020-03-20	Oceania|hCoV-19/Australia/VIC2388/2020|EPI ISL 522106|B.1.160|Australia|2020-06-29	0.0005376774	Oceania
Oceania|hCoV-19/Australia/SAP374/2020|EPI ISL 492139|B.1|Australia|2020-03-20	Oceania|hCoV-19/Australia/VIC2388/2020|EPI ISL 522106|B.1.160|Australia|2020-06-29	0.0004369784	Oceania
Oceania|hCoV-19/Australia/SAP386/2020|EPI ISL 492151|B.1.1|Australia|2020-03-20	Oceania|hCoV-19/Australia/VIC2388/2020|EPI ISL 522106|B.1.160|Australia|2020-06-29	0.0004704268	Oceania
Oceania|hCoV-19/Australia/SAP380/2020|EPI ISL 492145|B.6|Australia|2020-03-20	Oceania|hCoV-19/Australia/VIC2388/2020|EPI ISL 522106|B.1.160|Australia|2020-06-29	0.0006721442	Oceania
Oceania|hCoV-19/Australia/VIC129/2020|EPI ISL 419732|B|Australia|2020-03-20	Oceania|hCoV-19/Australia/VIC2388/2020|EPI ISL 522106|B.1.160|Australia|2020-06-29	0.0005040376	Oceania
Oceania|hCoV-19/Australia/VIC214/2020|EPI ISL 419909|B.1|Australia|2020-03-20	Oceania|hCoV-19/Australia/VIC2388/2020|EPI ISL 522106|B.1.160|Australia|2020-06-29	0.0003695430	Oceania
Oceania|hCoV-19/Australia/VIC339/2020|EPI ISL 426648|B.1.1.71|Australia|2020-03-20	Oceania|hCoV-19/Australia/VIC2388/2020|EPI ISL 522106|B.1.160|Australia|2020-06-29	0.0005376620	Oceania
Oceania|hCoV-19/Australia/VIC342/2020|EPI ISL 426651|B.31|Australia|2020-03-20	Oceania|hCoV-19/Australia/VIC2388/2020|EPI ISL 522106|B.1.160|Australia|2020-06-29	0.0007394444	Oceania
Oceania|hCoV-19/Australia/NSW2043/2020|EPI ISL 500614|B.1.98|Australia|2020-03-20	Oceania|hCoV-19/Australia/VIC2388/2020|EPI ISL 522106|B.1.160|Australia|2020-06-29	0.0003695494	Oceania
Oceania|hCoV-19/New Zealand/20VR1276/2020|EPI ISL 456201|B.31|New Zealand|2020-03-20	Oceania|hCoV-19/Australia/VIC2388/2020|EPI ISL 522106|B.1.160|Australia|2020-06-29	0.0008740107	Oceania
Oceania|hCoV-19/Australia/VIC216/2020|EPI ISL 419911|B.1|Australia|2020-03-20	Oceania|hCoV-19/Australia/VIC2388/2020|EPI ISL 522106|B.1.160|Australia|2020-06-29	0.0003695324	Oceania
Oceania|hCoV-19/Australia/VIC341/2020|EPI ISL 426650|B.1.5|Australia|2020-03-20	Oceania|hCoV-19/Australia/VIC2388/2020|EPI ISL 522106|B.1.160|Australia|2020-06-29	0.0004367832	Oceania
Oceania|hCoV-19/Australia/VIC211/2020|EPI ISL 419906|B.1|Australia|2020-03-20	Oceania|hCoV-19/Australia/VIC2388/2020|EPI ISL 522106|B.1.160|Australia|2020-06-29	0.0003695494	Oceania
Oceania|hCoV-19/Australia/VIC114/2020|EPI ISL 419725|B.1.5|Australia|2020-03-20	Oceania|hCoV-19/Australia/VIC2388/2020|EPI ISL 522106|B.1.160|Australia|2020-06-29	0.0003695600	Oceania
Oceania|hCoV-19/Australia/NSW2207/2020|EPI ISL 500665|B.1.1|Australia|2020-03-21	Oceania|hCoV-19/Australia/VIC2388/2020|EPI ISL 522106|B.1.160|Australia|2020-06-29	0.0004704349	Oceania
Oceania|hCoV-19/Australia/VIC234/2020|EPI ISL 419929|B.1.272|Australia|2020-03-21	Oceania|hCoV-19/Australia/VIC2388/2020|EPI ISL 522106|B.1.160|Australia|2020-06-29	0.0004031531	Oceania
Oceania|hCoV-19/Australia/SAP370/2020|EPI ISL 492135|B.1.5|Australia|2020-03-21	Oceania|hCoV-19/Australia/VIC2388/2020|EPI ISL 522106|B.1.160|Australia|2020-06-29	0.0004367908	Oceania
Oceania|hCoV-19/Australia/VIC236/2020|EPI ISL 419931|B.1|Australia|2020-03-21	Oceania|hCoV-19/Australia/VIC2388/2020|EPI ISL 522106|B.1.160|Australia|2020-06-29	0.0003695430	Oceania
Oceania|hCoV-19/Australia/VIC249/2020|EPI ISL 419944|B.1.1.254|Australia|2020-03-21	Oceania|hCoV-19/Australia/VIC2388/2020|EPI ISL 522106|B.1.160|Australia|2020-06-29	0.0005040390	Oceania
Oceania|hCoV-19/Australia/VIC242/2020|EPI ISL 419937|B|Australia|2020-03-21	Oceania|hCoV-19/Australia/VIC2388/2020|EPI ISL 522106|B.1.160|Australia|2020-06-29	0.0005040376	Oceania
Oceania|hCoV-19/Australia/VIC238/2020|EPI ISL 419933|B.1.1|Australia|2020-03-21	Oceania|hCoV-19/Australia/VIC2388/2020|EPI ISL 522106|B.1.160|Australia|2020-06-29	0.0004368033	Oceania
Oceania|hCoV-19/Australia/VIC354/2020|EPI ISL 426662|B.1.1.1|Australia|2020-03-21	Oceania|hCoV-19/Australia/VIC2388/2020|EPI ISL 522106|B.1.160|Australia|2020-06-29	0.0007057943	Oceania
Oceania|hCoV-19/Australia/VIC258/2020|EPI ISL 419951|B.1|Australia|2020-03-21	Oceania|hCoV-19/Australia/VIC2388/2020|EPI ISL 522106|B.1.160|Australia|2020-06-29	0.0004031345	Oceania
Oceania|hCoV-19/Australia/VIC353/2020|EPI ISL 426661|B.1.1|Australia|2020-03-21	Oceania|hCoV-19/Australia/VIC2388/2020|EPI ISL 522106|B.1.160|Australia|2020-06-29	0.0004704132	Oceania
Oceania|hCoV-19/Australia/NSW2259/2020|EPI ISL 500696|B.1.1|Australia|2020-03-21	Oceania|hCoV-19/Australia/VIC2388/2020|EPI ISL 522106|B.1.160|Australia|2020-06-29	0.0005040477	Oceania
Oceania|hCoV-19/Australia/VIC261/2020|EPI ISL 419954|B.1|Australia|2020-03-21	Oceania|hCoV-19/Australia/VIC2388/2020|EPI ISL 522106|B.1.160|Australia|2020-06-29	0.0003695324	Oceania
Oceania|hCoV-19/Australia/VIC237/2020|EPI ISL 419932|B.6|Australia|2020-03-21	Oceania|hCoV-19/Australia/VIC2388/2020|EPI ISL 522106|B.1.160|Australia|2020-06-29	0.0007730357	Oceania
Oceania|hCoV-19/Australia/VIC246/2020|EPI ISL 419941|B.1|Australia|2020-03-21	Oceania|hCoV-19/Australia/VIC2388/2020|EPI ISL 522106|B.1.160|Australia|2020-06-29	0.0004031717	Oceania
Oceania|hCoV-19/Australia/VIC230/2020|EPI ISL 419925|B.1.1|Australia|2020-03-21	Oceania|hCoV-19/Australia/VIC2388/2020|EPI ISL 522106|B.1.160|Australia|2020-06-29	0.0004705081	Oceania
Oceania|hCoV-19/Australia/SAP382/2020|EPI ISL 492147|B.40|Australia|2020-03-21	Oceania|hCoV-19/Australia/VIC2388/2020|EPI ISL 522106|B.1.160|Australia|2020-06-29	0.0006721636	Oceania
Oceania|hCoV-19/Australia/VIC243/2020|EPI ISL 419938|B.1|Australia|2020-03-21	Oceania|hCoV-19/Australia/VIC2388/2020|EPI ISL 522106|B.1.160|Australia|2020-06-29	0.0004031345	Oceania
Oceania|hCoV-19/Australia/VIC362/2020|EPI ISL 426670|B.1.1|Australia|2020-03-22	Oceania|hCoV-19/Australia/VIC2388/2020|EPI ISL 522106|B.1.160|Australia|2020-06-29	0.0005040390	Oceania
Oceania|hCoV-19/Australia/VIC275/2020|EPI ISL 419968|B.1|Australia|2020-03-22	Oceania|hCoV-19/Australia/VIC2388/2020|EPI ISL 522106|B.1.160|Australia|2020-06-29	0.0004031717	Oceania
Oceania|hCoV-19/Australia/VIC373/2020|EPI ISL 426680|B|Australia|2020-03-22	Oceania|hCoV-19/Australia/VIC2388/2020|EPI ISL 522106|B.1.160|Australia|2020-06-29	0.0004367782	Oceania
Oceania|hCoV-19/Australia/VIC269/2020|EPI ISL 419962|B.1.1|Australia|2020-03-22	Oceania|hCoV-19/Australia/VIC2388/2020|EPI ISL 522106|B.1.160|Australia|2020-06-29	0.0005040245	Oceania
Oceania|hCoV-19/Australia/VIC367/2020|EPI ISL 426675|A.2|Australia|2020-03-22	Oceania|hCoV-19/Australia/VIC2388/2020|EPI ISL 522106|B.1.160|Australia|2020-06-29	0.0007393890	Oceania
Oceania|hCoV-19/Australia/VIC285/2020|EPI ISL 419976|B.1.5|Australia|2020-03-22	Oceania|hCoV-19/Australia/VIC2388/2020|EPI ISL 522106|B.1.160|Australia|2020-06-29	0.0003695494	Oceania
Oceania|hCoV-19/Australia/VIC278/2020|EPI ISL 419971|B.1.5|Australia|2020-03-22	Oceania|hCoV-19/Australia/VIC2388/2020|EPI ISL 522106|B.1.160|Australia|2020-06-29	0.0004367707	Oceania
Oceania|hCoV-19/Australia/QLD1010/2020|EPI ISL 530270|B.6|Australia|2020-03-22	Oceania|hCoV-19/Australia/VIC2388/2020|EPI ISL 522106|B.1.160|Australia|2020-06-29	0.0007057536	Oceania
Oceania|hCoV-19/Australia/NSW2265/2020|EPI ISL 500700|B.1.370|Australia|2020-03-22	Oceania|hCoV-19/Australia/VIC2388/2020|EPI ISL 522106|B.1.160|Australia|2020-06-29	0.0004032564	Oceania
Oceania|hCoV-19/Australia/VIC276/2020|EPI ISL 419969|B.6|Australia|2020-03-22	Oceania|hCoV-19/Australia/VIC2388/2020|EPI ISL 522106|B.1.160|Australia|2020-06-29	0.0007393890	Oceania
Oceania|hCoV-19/Australia/SAP383/2020|EPI ISL 492148|B.1.5|Australia|2020-03-22	Oceania|hCoV-19/Australia/VIC2388/2020|EPI ISL 522106|B.1.160|Australia|2020-06-29	0.0004031647	Oceania
Oceania|hCoV-19/Australia/ACT0071/2020|EPI ISL 498531|B.40|Australia|2020-03-22	Oceania|hCoV-19/Australia/VIC2388/2020|EPI ISL 522106|B.1.160|Australia|2020-06-29	0.0007057986	Oceania
Oceania|hCoV-19/Australia/VIC134/2020|EPI ISL 419827|B.1.1|Australia|2020-03-22	Oceania|hCoV-19/Australia/VIC2388/2020|EPI ISL 522106|B.1.160|Australia|2020-06-29	0.0005040477	Oceania
Oceania|hCoV-19/Australia/VIC283/2020|EPI ISL 419974|B.1|Australia|2020-03-22	Oceania|hCoV-19/Australia/VIC2388/2020|EPI ISL 522106|B.1.160|Australia|2020-06-29	0.0004367984	Oceania
Oceania|hCoV-19/Australia/NSW2244/2020|EPI ISL 500684|B.1|Australia|2020-03-22	Oceania|hCoV-19/Australia/VIC2388/2020|EPI ISL 522106|B.1.160|Australia|2020-06-29	0.0003695494	Oceania
Oceania|hCoV-19/Australia/VIC267/2020|EPI ISL 419960|B.1|Australia|2020-03-22	Oceania|hCoV-19/Australia/VIC2388/2020|EPI ISL 522106|B.1.160|Australia|2020-06-29	0.0003695494	Oceania
Oceania|hCoV-19/Australia/VIC287/2020|EPI ISL 419978|B.1|Australia|2020-03-22	Oceania|hCoV-19/Australia/VIC2388/2020|EPI ISL 522106|B.1.160|Australia|2020-06-29	0.0003695324	Oceania
Oceania|hCoV-19/New Zealand/20VR1451/2020|EPI ISL 456218|B.3|New Zealand|2020-03-23	Oceania|hCoV-19/Australia/VIC2388/2020|EPI ISL 522106|B.1.160|Australia|2020-06-29	0.0006384906	Oceania
Oceania|hCoV-19/Australia/VIC299/2020|EPI ISL 419990|B.40|Australia|2020-03-23	Oceania|hCoV-19/Australia/VIC2388/2020|EPI ISL 522106|B.1.160|Australia|2020-06-29	0.0006385239	Oceania
Oceania|hCoV-19/Australia/SAP336/2020|EPI ISL 483113|B.1.5|Australia|2020-03-23	Oceania|hCoV-19/Australia/VIC2388/2020|EPI ISL 522106|B.1.160|Australia|2020-06-29	0.0003695664	Oceania
Oceania|hCoV-19/Australia/QLDID938/2020|EPI ISL 444612|B.1|Australia|2020-03-23	Oceania|hCoV-19/Australia/VIC2388/2020|EPI ISL 522106|B.1.160|Australia|2020-06-29	0.0003695324	Oceania
Oceania|hCoV-19/Australia/VIC384/2020|EPI ISL 426691|B.1.5|Australia|2020-03-23	Oceania|hCoV-19/Australia/VIC2388/2020|EPI ISL 522106|B.1.160|Australia|2020-06-29	0.0004367908	Oceania
Oceania|hCoV-19/Australia/VIC309/2020|EPI ISL 420000|B.1.1|Australia|2020-03-23	Oceania|hCoV-19/Australia/VIC2388/2020|EPI ISL 522106|B.1.160|Australia|2020-06-29	0.0004368033	Oceania
Oceania|hCoV-19/Australia/VIC308/2020|EPI ISL 419999|B.1|Australia|2020-03-23	Oceania|hCoV-19/Australia/VIC2388/2020|EPI ISL 522106|B.1.160|Australia|2020-06-29	0.0004367707	Oceania
Oceania|hCoV-19/Australia/VIC383/2020|EPI ISL 426690|B.1|Australia|2020-03-23	Oceania|hCoV-19/Australia/VIC2388/2020|EPI ISL 522106|B.1.160|Australia|2020-06-29	0.0004031345	Oceania
Oceania|hCoV-19/New Zealand/20VR1796/2020|EPI ISL 456255|B.1|New Zealand|2020-03-23	Oceania|hCoV-19/Australia/VIC2388/2020|EPI ISL 522106|B.1.160|Australia|2020-06-29	0.0003695771	Oceania
Oceania|hCoV-19/Australia/VIC530/2020|EPI ISL 426796|B.1|Australia|2020-03-23	Oceania|hCoV-19/Australia/VIC2388/2020|EPI ISL 522106|B.1.160|Australia|2020-06-29	0.0004031647	Oceania
Oceania|hCoV-19/Australia/VIC301/2020|EPI ISL 419992|B.40|Australia|2020-03-23	Oceania|hCoV-19/Australia/VIC2388/2020|EPI ISL 522106|B.1.160|Australia|2020-06-29	0.0006048771	Oceania
Oceania|hCoV-19/Australia/VIC389/2020|EPI ISL 426696|B|Australia|2020-03-23	Oceania|hCoV-19/Australia/VIC2388/2020|EPI ISL 522106|B.1.160|Australia|2020-06-29	0.0006721753	Oceania
Oceania|hCoV-19/New Zealand/20VR1618/2020|EPI ISL 456228|B.1.1.254|New Zealand|2020-03-23	Oceania|hCoV-19/Australia/VIC2388/2020|EPI ISL 522106|B.1.160|Australia|2020-06-29	0.0005040390	Oceania
Oceania|hCoV-19/New Zealand/20VR1626/2020|EPI ISL 456236|B.31|New Zealand|2020-03-23	Oceania|hCoV-19/Australia/VIC2388/2020|EPI ISL 522106|B.1.160|Australia|2020-06-29	0.0008067229	Oceania
Oceania|hCoV-19/Australia/VIC300/2020|EPI ISL 419991|B.1.5|Australia|2020-03-23	Oceania|hCoV-19/Australia/VIC2388/2020|EPI ISL 522106|B.1.160|Australia|2020-06-29	0.0004367707	Oceania
Oceania|hCoV-19/Australia/VIC296/2020|EPI ISL 419987|B.1.1|Australia|2020-03-23	Oceania|hCoV-19/Australia/VIC2388/2020|EPI ISL 522106|B.1.160|Australia|2020-06-29	0.0005040478	Oceania
Oceania|hCoV-19/Australia/VIC312/2020|EPI ISL 420003|B.1|Australia|2020-03-23	Oceania|hCoV-19/Australia/VIC2388/2020|EPI ISL 522106|B.1.160|Australia|2020-06-29	0.0004704079	Oceania
Oceania|hCoV-19/Australia/QLD985/2020|EPI ISL 530265|B.1|Australia|2020-03-24	Oceania|hCoV-19/Australia/VIC2388/2020|EPI ISL 522106|B.1.160|Australia|2020-06-29	0.0004367984	Oceania
Oceania|hCoV-19/Australia/QLDID941/2020|EPI ISL 447594|B.1.1|Australia|2020-03-24	Oceania|hCoV-19/Australia/VIC2388/2020|EPI ISL 522106|B.1.160|Australia|2020-06-29	0.0004704349	Oceania
Oceania|hCoV-19/Australia/VIC13741/2020|EPI ISL 563820|B.40|Australia|2020-03-24	Oceania|hCoV-19/Australia/VIC2388/2020|EPI ISL 522106|B.1.160|Australia|2020-06-29	0.0007057537	Oceania
Oceania|hCoV-19/Australia/VIC395/2020|EPI ISL 426698|B.1|Australia|2020-03-24	Oceania|hCoV-19/Australia/VIC2388/2020|EPI ISL 522106|B.1.160|Australia|2020-06-29	0.0005039956	Oceania
Oceania|hCoV-19/New Zealand/20VR1581/2020|EPI ISL 456223|B.1.1|New Zealand|2020-03-24	Oceania|hCoV-19/Australia/VIC2388/2020|EPI ISL 522106|B.1.160|Australia|2020-06-29	0.0005040477	Oceania
Oceania|hCoV-19/Australia/VIC315/2020|EPI ISL 420006|B.1.1|Australia|2020-03-24	Oceania|hCoV-19/Australia/VIC2388/2020|EPI ISL 522106|B.1.160|Australia|2020-06-29	0.0004704132	Oceania
Oceania|hCoV-19/Australia/VIC541/2020|EPI ISL 426806|B.1.5|Australia|2020-03-24	Oceania|hCoV-19/Australia/VIC2388/2020|EPI ISL 522106|B.1.160|Australia|2020-06-29	0.0004031717	Oceania
Oceania|hCoV-19/Australia/VIC449/2020|EPI ISL 426745|B.1|Australia|2020-03-24	Oceania|hCoV-19/Australia/VIC2388/2020|EPI ISL 522106|B.1.160|Australia|2020-06-29	0.0004367984	Oceania
Oceania|hCoV-19/Australia/VIC394/2020|EPI ISL 426697|B.1.1.296|Australia|2020-03-24	Oceania|hCoV-19/Australia/VIC2388/2020|EPI ISL 522106|B.1.160|Australia|2020-06-29	0.0005376867	Oceania
Oceania|hCoV-19/Australia/SAP244/2020|EPI ISL 468002|B.1.1.1|Australia|2020-03-24	Oceania|hCoV-19/Australia/VIC2388/2020|EPI ISL 522106|B.1.160|Australia|2020-06-29	0.0006049119	Oceania
Oceania|hCoV-19/Guam/GU-NHG-02/2020|EPI ISL 444610|B.6|Guam|2020-03-24	Oceania|hCoV-19/Australia/VIC2388/2020|EPI ISL 522106|B.1.160|Australia|2020-06-29	0.0006384945	Oceania
Oceania|hCoV-19/Australia/VIC325/2020|EPI ISL 420016|B.31|Australia|2020-03-24	Oceania|hCoV-19/Australia/VIC2388/2020|EPI ISL 522106|B.1.160|Australia|2020-06-29	0.0007394444	Oceania
Oceania|hCoV-19/Australia/VIC321/2020|EPI ISL 420012|B.1|Australia|2020-03-24	Oceania|hCoV-19/Australia/VIC2388/2020|EPI ISL 522106|B.1.160|Australia|2020-06-29	0.0003695324	Oceania
Oceania|hCoV-19/Australia/WA56/2020|EPI ISL 470873|B.1|Australia|2020-03-24	Oceania|hCoV-19/Australia/VIC2388/2020|EPI ISL 522106|B.1.160|Australia|2020-06-29	0.0004032796	Oceania
Oceania|hCoV-19/Australia/VIC540/2020|EPI ISL 426805|B.1|Australia|2020-03-24	Oceania|hCoV-19/Australia/VIC2388/2020|EPI ISL 522106|B.1.160|Australia|2020-06-29	0.0005039956	Oceania
Oceania|hCoV-19/Australia/QLD986/2020|EPI ISL 530266|B.1.5|Australia|2020-03-24	Oceania|hCoV-19/Australia/VIC2388/2020|EPI ISL 522106|B.1.160|Australia|2020-06-29	0.0004367832	Oceania
Oceania|hCoV-19/Australia/QLDID939/2020|EPI ISL 444793|B.1.265|Australia|2020-03-24	Oceania|hCoV-19/Australia/VIC2388/2020|EPI ISL 522106|B.1.160|Australia|2020-06-29	0.0004031938	Oceania
Oceania|hCoV-19/Australia/VIC555/2020|EPI ISL 426816|B.1.3|Australia|2020-03-25	Oceania|hCoV-19/Australia/VIC2388/2020|EPI ISL 522106|B.1.160|Australia|2020-06-29	0.0004031752	Oceania
Oceania|hCoV-19/Australia/QLDID935/2020|EPI ISL 436097|B.1.5|Australia|2020-03-25	Oceania|hCoV-19/Australia/VIC2388/2020|EPI ISL 522106|B.1.160|Australia|2020-06-29	0.0004367908	Oceania
Oceania|hCoV-19/Australia/VIC548/2020|EPI ISL 426811|B.1.1|Australia|2020-03-25	Oceania|hCoV-19/Australia/VIC2388/2020|EPI ISL 522106|B.1.160|Australia|2020-06-29	0.0004704349	Oceania
Oceania|hCoV-19/Australia/SAP242/2020|EPI ISL 468023|B.1|Australia|2020-03-25	Oceania|hCoV-19/Australia/VIC2388/2020|EPI ISL 522106|B.1.160|Australia|2020-06-29	0.0003695324	Oceania
Oceania|hCoV-19/Australia/VIC535/2020|EPI ISL 426801|B|Australia|2020-03-25	Oceania|hCoV-19/Australia/VIC2388/2020|EPI ISL 522106|B.1.160|Australia|2020-06-29	0.0005712660	Oceania
Oceania|hCoV-19/New Zealand/20VR1765/2020|EPI ISL 536789|B.31|New Zealand|2020-03-25	Oceania|hCoV-19/Australia/VIC2388/2020|EPI ISL 522106|B.1.160|Australia|2020-06-29	0.0008067229	Oceania
Oceania|hCoV-19/Australia/VIC597/2020|EPI ISL 426854|B.1.1|Australia|2020-03-25	Oceania|hCoV-19/Australia/VIC2388/2020|EPI ISL 522106|B.1.160|Australia|2020-06-29	0.0005040478	Oceania
Oceania|hCoV-19/Australia/SAP256/2020|EPI ISL 468028|B.1|Australia|2020-03-25	Oceania|hCoV-19/Australia/VIC2388/2020|EPI ISL 522106|B.1.160|Australia|2020-06-29	0.0003695324	Oceania
Oceania|hCoV-19/Australia/VIC566/2020|EPI ISL 426826|B.1|Australia|2020-03-25	Oceania|hCoV-19/Australia/VIC2388/2020|EPI ISL 522106|B.1.160|Australia|2020-06-29	0.0003359317	Oceania
Oceania|hCoV-19/Australia/SAP273/2020|EPI ISL 468029|B.1.5|Australia|2020-03-25	Oceania|hCoV-19/Australia/VIC2388/2020|EPI ISL 522106|B.1.160|Australia|2020-06-29	0.0004031647	Oceania
Oceania|hCoV-19/Australia/QLD962/2020|EPI ISL 530241|B.1|Australia|2020-03-25	Oceania|hCoV-19/Australia/VIC2388/2020|EPI ISL 522106|B.1.160|Australia|2020-06-29	0.0004031717	Oceania
Oceania|hCoV-19/Australia/SAP263/2020|EPI ISL 468022|A|Australia|2020-03-25	Oceania|hCoV-19/Australia/VIC2388/2020|EPI ISL 522106|B.1.160|Australia|2020-06-29	0.0007057941	Oceania
Oceania|hCoV-19/Australia/VIC571/2020|EPI ISL 426831|B.1.370|Australia|2020-03-25	Oceania|hCoV-19/Australia/VIC2388/2020|EPI ISL 522106|B.1.160|Australia|2020-06-29	0.0004367380	Oceania
Oceania|hCoV-19/Australia/VIC561/2020|EPI ISL 426822|B.1.1|Australia|2020-03-25	Oceania|hCoV-19/Australia/VIC2388/2020|EPI ISL 522106|B.1.160|Australia|2020-06-29	0.0004704349	Oceania
Oceania|hCoV-19/Australia/QLD960/2020|EPI ISL 530242|B.1.1|Australia|2020-03-25	Oceania|hCoV-19/Australia/VIC2388/2020|EPI ISL 522106|B.1.160|Australia|2020-06-29	0.0004368033	Oceania
Oceania|hCoV-19/Australia/NSW166/2020|EPI ISL 427771|B.1.1|Australia|2020-03-25	Oceania|hCoV-19/Australia/VIC2388/2020|EPI ISL 522106|B.1.160|Australia|2020-06-29	0.0004764212	Oceania
Oceania|hCoV-19/Australia/NSW221/2020|EPI ISL 451487|B.6|Australia|2020-03-25	Oceania|hCoV-19/Australia/VIC2388/2020|EPI ISL 522106|B.1.160|Australia|2020-06-29	0.0007487645	Oceania
Oceania|hCoV-19/Australia/VIC617/2020|EPI ISL 426872|B.1|Australia|2020-03-26	Oceania|hCoV-19/Australia/VIC2388/2020|EPI ISL 522106|B.1.160|Australia|2020-06-29	0.0003695494	Oceania
Oceania|hCoV-19/New Zealand/20VR1783/2020|EPI ISL 456252|B.31|New Zealand|2020-03-26	Oceania|hCoV-19/Australia/VIC2388/2020|EPI ISL 522106|B.1.160|Australia|2020-06-29	0.0008403536	Oceania
Oceania|hCoV-19/Australia/NSW2435/2020|EPI ISL 527016|B.1.5|Australia|2020-03-26	Oceania|hCoV-19/Australia/VIC2388/2020|EPI ISL 522106|B.1.160|Australia|2020-06-29	0.0003695600	Oceania
Oceania|hCoV-19/Australia/VIC942/2020|EPI ISL 430639|B.1|Australia|2020-03-26	Oceania|hCoV-19/Australia/VIC2388/2020|EPI ISL 522106|B.1.160|Australia|2020-06-29	0.0004367582	Oceania
Oceania|hCoV-19/Australia/QLD1012/2020|EPI ISL 530272|B.40|Australia|2020-03-26	Oceania|hCoV-19/Australia/VIC2388/2020|EPI ISL 522106|B.1.160|Australia|2020-06-29	0.0006385129	Oceania
Oceania|hCoV-19/Australia/SAP319/2020|EPI ISL 483099|B.1.1|Australia|2020-03-26	Oceania|hCoV-19/Australia/VIC2388/2020|EPI ISL 522106|B.1.160|Australia|2020-06-29	0.0005712512	Oceania
Oceania|hCoV-19/Australia/SAP246/2020|EPI ISL 468014|B.1.153|Australia|2020-03-26	Oceania|hCoV-19/Australia/VIC2388/2020|EPI ISL 522106|B.1.160|Australia|2020-06-29	0.0004031832	Oceania
Oceania|hCoV-19/New Zealand/20VR1773/2020|EPI ISL 456244|B.1.1|New Zealand|2020-03-26	Oceania|hCoV-19/Australia/VIC2388/2020|EPI ISL 522106|B.1.160|Australia|2020-06-29	0.0005040477	Oceania
Oceania|hCoV-19/Guam/GU NHG 01/2020|EPI ISL 444998|B.6|Guam|2020-03-26	Oceania|hCoV-19/Australia/VIC2388/2020|EPI ISL 522106|B.1.160|Australia|2020-06-29	0.0007393549	Oceania
Oceania|hCoV-19/Australia/QLD965/2020|EPI ISL 530244|B.1.5|Australia|2020-03-26	Oceania|hCoV-19/Australia/VIC2388/2020|EPI ISL 522106|B.1.160|Australia|2020-06-29	0.0004031716	Oceania
Oceania|hCoV-19/Australia/VIC458/2020|EPI ISL 426752|B.1.255|Australia|2020-03-26	Oceania|hCoV-19/Australia/VIC2388/2020|EPI ISL 522106|B.1.160|Australia|2020-06-29	0.0002687343	Oceania
Oceania|hCoV-19/Australia/SAP051/2020|EPI ISL 451090|B.1.255|Australia|2020-03-26	Oceania|hCoV-19/Australia/VIC2388/2020|EPI ISL 522106|B.1.160|Australia|2020-06-29	0.0003359471	Oceania
Oceania|hCoV-19/Australia/SAP052/2020|EPI ISL 451091|B.1|Australia|2020-03-26	Oceania|hCoV-19/Australia/VIC2388/2020|EPI ISL 522106|B.1.160|Australia|2020-06-29	0.0004367984	Oceania
Oceania|hCoV-19/Australia/QLDID940/2020|EPI ISL 444794|B.1|Australia|2020-03-26	Oceania|hCoV-19/Australia/VIC2388/2020|EPI ISL 522106|B.1.160|Australia|2020-06-29	0.0004031531	Oceania
Oceania|hCoV-19/New Zealand/20VR1779/2020|EPI ISL 456248|B.1|New Zealand|2020-03-26	Oceania|hCoV-19/Australia/VIC2388/2020|EPI ISL 522106|B.1.160|Australia|2020-06-29	0.0003359471	Oceania
Oceania|hCoV-19/Australia/VIC1995/2020|EPI ISL 521901|B.1.370|Australia|2020-03-26	Oceania|hCoV-19/Australia/VIC2388/2020|EPI ISL 522106|B.1.160|Australia|2020-06-29	0.0004367582	Oceania
Oceania|hCoV-19/Australia/SAP221/2020|EPI ISL 468026|B.1.1|Australia|2020-03-26	Oceania|hCoV-19/Australia/VIC2388/2020|EPI ISL 522106|B.1.160|Australia|2020-06-29	0.0004368033	Oceania
Oceania|hCoV-19/Australia/NSW220/2020|EPI ISL 451486|B|Australia|2020-03-26	Oceania|hCoV-19/Australia/VIC2388/2020|EPI ISL 522106|B.1.160|Australia|2020-06-29	0.0006806866	Oceania
Oceania|hCoV-19/Australia/SAP310/2020|EPI ISL 483093|B|Australia|2020-03-27	Oceania|hCoV-19/Australia/VIC2388/2020|EPI ISL 522106|B.1.160|Australia|2020-06-29	0.0006385240	Oceania
Oceania|hCoV-19/Australia/VIC668/2020|EPI ISL 426964|B|Australia|2020-03-27	Oceania|hCoV-19/Australia/VIC2388/2020|EPI ISL 522106|B.1.160|Australia|2020-06-29	0.0006721442	Oceania
Oceania|hCoV-19/Australia/VIC667/2020|EPI ISL 426963|B.3|Australia|2020-03-27	Oceania|hCoV-19/Australia/VIC2388/2020|EPI ISL 522106|B.1.160|Australia|2020-06-29	0.0006048734	Oceania
Oceania|hCoV-19/Australia/SAP327/2020|EPI ISL 483105|B.1|Australia|2020-03-27	Oceania|hCoV-19/Australia/VIC2388/2020|EPI ISL 522106|B.1.160|Australia|2020-06-29	0.0004705203	Oceania
Oceania|hCoV-19/Australia/SAP056/2020|EPI ISL 451095|B.1|Australia|2020-03-27	Oceania|hCoV-19/Australia/VIC2388/2020|EPI ISL 522106|B.1.160|Australia|2020-06-29	0.0003359317	Oceania
Oceania|hCoV-19/Australia/SAP331/2020|EPI ISL 483109|B.1.370|Australia|2020-03-27	Oceania|hCoV-19/Australia/VIC2388/2020|EPI ISL 522106|B.1.160|Australia|2020-06-29	0.0004703429	Oceania
Oceania|hCoV-19/Australia/SAP309/2020|EPI ISL 483092|B|Australia|2020-03-27	Oceania|hCoV-19/Australia/VIC2388/2020|EPI ISL 522106|B.1.160|Australia|2020-06-29	0.0006721443	Oceania
Oceania|hCoV-19/New Zealand/20VR1624/2020|EPI ISL 456234|B.1|New Zealand|2020-03-27	Oceania|hCoV-19/Australia/VIC2388/2020|EPI ISL 522106|B.1.160|Australia|2020-06-29	0.0004367908	Oceania
Oceania|hCoV-19/Australia/VIC677/2020|EPI ISL 426972|B.1|Australia|2020-03-27	Oceania|hCoV-19/Australia/VIC2388/2020|EPI ISL 522106|B.1.160|Australia|2020-06-29	0.0004031531	Oceania
Oceania|hCoV-19/Australia/SAP058/2020|EPI ISL 451097|B.1|Australia|2020-03-27	Oceania|hCoV-19/Australia/VIC2388/2020|EPI ISL 522106|B.1.160|Australia|2020-06-29	0.0003695494	Oceania
Oceania|hCoV-19/Australia/VIC665/2020|EPI ISL 426961|B.1|Australia|2020-03-27	Oceania|hCoV-19/Australia/VIC2388/2020|EPI ISL 522106|B.1.160|Australia|2020-06-29	0.0003695324	Oceania
Oceania|hCoV-19/Australia/VIC606/2020|EPI ISL 426861|B.1.255|Australia|2020-03-27	Oceania|hCoV-19/Australia/VIC2388/2020|EPI ISL 522106|B.1.160|Australia|2020-06-29	0.0002687343	Oceania
Oceania|hCoV-19/New Zealand/20VR2581/2020|EPI ISL 548127|B.1.3|New Zealand|2020-03-27	Oceania|hCoV-19/Australia/VIC2388/2020|EPI ISL 522106|B.1.160|Australia|2020-06-29	0.0004704806	Oceania
Oceania|hCoV-19/Australia/NSW305/2020|EPI ISL 451569|B.1|Australia|2020-03-27	Oceania|hCoV-19/Australia/VIC2388/2020|EPI ISL 522106|B.1.160|Australia|2020-06-29	0.0003742334	Oceania
Oceania|hCoV-19/Australia/NSW261/2020|EPI ISL 451526|B.1.1|Australia|2020-03-27	Oceania|hCoV-19/Australia/VIC2388/2020|EPI ISL 522106|B.1.160|Australia|2020-06-29	0.0004763990	Oceania
Oceania|hCoV-19/Australia/NSW233/2020|EPI ISL 451499|B.1.5|Australia|2020-03-27	Oceania|hCoV-19/Australia/VIC2388/2020|EPI ISL 522106|B.1.160|Australia|2020-06-29	0.0004763990	Oceania
Oceania|hCoV-19/Australia/NSW278/2020|EPI ISL 451542|B.1.1|Australia|2020-03-27	Oceania|hCoV-19/Australia/VIC2388/2020|EPI ISL 522106|B.1.160|Australia|2020-06-29	0.0004423613	Oceania
Oceania|hCoV-19/Australia/NSW234/2020|EPI ISL 451500|B.1.5|Australia|2020-03-27	Oceania|hCoV-19/Australia/VIC2388/2020|EPI ISL 522106|B.1.160|Australia|2020-06-29	0.0003402211	Oceania
Oceania|hCoV-19/Australia/SAP061/2020|EPI ISL 451100|B.1|Australia|2020-03-28	Oceania|hCoV-19/Australia/VIC2388/2020|EPI ISL 522106|B.1.160|Australia|2020-06-29	0.0003695494	Oceania
Oceania|hCoV-19/Australia/SAP334/2020|EPI ISL 483111|B.1.5|Australia|2020-03-28	Oceania|hCoV-19/Australia/VIC2388/2020|EPI ISL 522106|B.1.160|Australia|2020-06-29	0.0004367908	Oceania
Oceania|hCoV-19/New Zealand/20VR1839/2020|EPI ISL 456280|B.31|New Zealand|2020-03-28	Oceania|hCoV-19/Australia/VIC2388/2020|EPI ISL 522106|B.1.160|Australia|2020-06-29	0.0007730714	Oceania
Oceania|hCoV-19/Australia/VIC808/2020|EPI ISL 427082|B.31|Australia|2020-03-28	Oceania|hCoV-19/Australia/VIC2388/2020|EPI ISL 522106|B.1.160|Australia|2020-06-29	0.0008403295	Oceania
Oceania|hCoV-19/Australia/VIC652/2020|EPI ISL 426948|B.1.5|Australia|2020-03-28	Oceania|hCoV-19/Australia/VIC2388/2020|EPI ISL 522106|B.1.160|Australia|2020-06-29	0.0003359471	Oceania
Oceania|hCoV-19/Australia/SAP062/2020|EPI ISL 451101|B.1|Australia|2020-03-28	Oceania|hCoV-19/Australia/VIC2388/2020|EPI ISL 522106|B.1.160|Australia|2020-06-29	0.0003695494	Oceania
Oceania|hCoV-19/Australia/VIC685/2020|EPI ISL 426980|B.40|Australia|2020-03-28	Oceania|hCoV-19/Australia/VIC2388/2020|EPI ISL 522106|B.1.160|Australia|2020-06-29	0.0008066857	Oceania
Oceania|hCoV-19/Australia/VIC-CBA3/2020|EPI ISL 420877|B.1.1|Australia|2020-03-28	Oceania|hCoV-19/Australia/VIC2388/2020|EPI ISL 522106|B.1.160|Australia|2020-06-29	0.0005376372	Oceania
Oceania|hCoV-19/Australia/VIC644/2020|EPI ISL 426940|B.1|Australia|2020-03-28	Oceania|hCoV-19/Australia/VIC2388/2020|EPI ISL 522106|B.1.160|Australia|2020-06-29	0.0004703863	Oceania
Oceania|hCoV-19/Australia/NSW322/2020|EPI ISL 451584|B.1|Australia|2020-03-28	Oceania|hCoV-19/Australia/VIC2388/2020|EPI ISL 522106|B.1.160|Australia|2020-06-29	0.0003742334	Oceania
Oceania|hCoV-19/Australia/NSW511/2020|EPI ISL 455051|B.1.5|Australia|2020-03-28	Oceania|hCoV-19/Australia/VIC2388/2020|EPI ISL 522106|B.1.160|Australia|2020-06-29	0.0003402211	Oceania
Oceania|hCoV-19/Australia/NSW538/2020|EPI ISL 455077|B.1|Australia|2020-03-28	Oceania|hCoV-19/Australia/VIC2388/2020|EPI ISL 522106|B.1.160|Australia|2020-06-29	0.0003742334	Oceania
Oceania|hCoV-19/Australia/NSW225/2020|EPI ISL 451491|B.1.1.296|Australia|2020-03-28	Oceania|hCoV-19/Australia/VIC2388/2020|EPI ISL 522106|B.1.160|Australia|2020-06-29	0.0005785745	Oceania
Oceania|hCoV-19/Australia/NSW247/2020|EPI ISL 451512|B.1.5|Australia|2020-03-28	Oceania|hCoV-19/Australia/VIC2388/2020|EPI ISL 522106|B.1.160|Australia|2020-06-29	0.0003742618	Oceania
Oceania|hCoV-19/Australia/NSW266/2020|EPI ISL 451531|B.40|Australia|2020-03-28	Oceania|hCoV-19/Australia/VIC2388/2020|EPI ISL 522106|B.1.160|Australia|2020-06-29	0.0006807184	Oceania
Oceania|hCoV-19/Australia/NSW227/2020|EPI ISL 451493|B.1|Australia|2020-03-28	Oceania|hCoV-19/Australia/VIC2388/2020|EPI ISL 522106|B.1.160|Australia|2020-06-29	0.0004082822	Oceania
Oceania|hCoV-19/Australia/NSW279/2020|EPI ISL 451543|B.1|Australia|2020-03-28	Oceania|hCoV-19/Australia/VIC2388/2020|EPI ISL 522106|B.1.160|Australia|2020-06-29	0.0003402052	Oceania
Oceania|hCoV-19/Australia/NSW229/2020|EPI ISL 451495|B.4|Australia|2020-03-28	Oceania|hCoV-19/Australia/VIC2388/2020|EPI ISL 522106|B.1.160|Australia|2020-06-29	0.0007828838	Oceania
Oceania|hCoV-19/Australia/VIC639/2020|EPI ISL 426935|B.1|Australia|2020-03-29	Oceania|hCoV-19/Australia/VIC2388/2020|EPI ISL 522106|B.1.160|Australia|2020-06-29	0.0003023410	Oceania
Oceania|hCoV-19/Australia/SAP067/2020|EPI ISL 451105|B.1.275|Australia|2020-03-29	Oceania|hCoV-19/Australia/VIC2388/2020|EPI ISL 522106|B.1.160|Australia|2020-06-29	0.0003695324	Oceania
Oceania|hCoV-19/Australia/VIC682/2020|EPI ISL 426977|B.1.5|Australia|2020-03-29	Oceania|hCoV-19/Australia/VIC2388/2020|EPI ISL 522106|B.1.160|Australia|2020-06-29	0.0003359471	Oceania
Oceania|hCoV-19/Australia/VIC712/2020|EPI ISL 426999|B.1|Australia|2020-03-29	Oceania|hCoV-19/Australia/VIC2388/2020|EPI ISL 522106|B.1.160|Australia|2020-06-29	0.0003359317	Oceania
Oceania|hCoV-19/Australia/VIC710/2020|EPI ISL 426997|B.52|Australia|2020-03-29	Oceania|hCoV-19/Australia/VIC2388/2020|EPI ISL 522106|B.1.160|Australia|2020-06-29	0.0005376666	Oceania
Oceania|hCoV-19/Australia/SAP065/2020|EPI ISL 451103|B.1|Australia|2020-03-29	Oceania|hCoV-19/Australia/VIC2388/2020|EPI ISL 522106|B.1.160|Australia|2020-06-29	0.0003359317	Oceania
Oceania|hCoV-19/Australia/SAP204/2020|EPI ISL 468013|B.1.1|Australia|2020-03-29	Oceania|hCoV-19/Australia/VIC2388/2020|EPI ISL 522106|B.1.160|Australia|2020-06-29	0.0004368473	Oceania
Oceania|hCoV-19/Australia/VIC638/2020|EPI ISL 426934|B.1.1|Australia|2020-03-29	Oceania|hCoV-19/Australia/VIC2388/2020|EPI ISL 522106|B.1.160|Australia|2020-06-29	0.0004368033	Oceania
Oceania|hCoV-19/Australia/NSW249/2020|EPI ISL 451514|B.1.1|Australia|2020-03-29	Oceania|hCoV-19/Australia/VIC2388/2020|EPI ISL 522106|B.1.160|Australia|2020-06-29	0.0004763990	Oceania
Oceania|hCoV-19/Australia/NSW555/2020|EPI ISL 455094|B.1.5|Australia|2020-03-29	Oceania|hCoV-19/Australia/VIC2388/2020|EPI ISL 522106|B.1.160|Australia|2020-06-29	0.0004423407	Oceania
Oceania|hCoV-19/Australia/NSW342/2020|EPI ISL 451604|B.1.178|Australia|2020-03-29	Oceania|hCoV-19/Australia/VIC2388/2020|EPI ISL 522106|B.1.160|Australia|2020-06-29	0.0004423356	Oceania
Oceania|hCoV-19/Australia/NSW224/2020|EPI ISL 451490|B.1.255|Australia|2020-03-29	Oceania|hCoV-19/Australia/VIC2388/2020|EPI ISL 522106|B.1.160|Australia|2020-06-29	0.0003402052	Oceania
Oceania|hCoV-19/Australia/NSW311/2020|EPI ISL 451575|B.1|Australia|2020-03-29	Oceania|hCoV-19/Australia/VIC2388/2020|EPI ISL 522106|B.1.160|Australia|2020-06-29	0.0003742334	Oceania
Oceania|hCoV-19/Australia/NSW246/2020|EPI ISL 451511|B.6|Australia|2020-03-29	Oceania|hCoV-19/Australia/VIC2388/2020|EPI ISL 522106|B.1.160|Australia|2020-06-29	0.0007487994	Oceania
Oceania|hCoV-19/Australia/WA111/2020|EPI ISL 512764|B.1|Australia|2020-03-29	Oceania|hCoV-19/Australia/VIC2388/2020|EPI ISL 522106|B.1.160|Australia|2020-06-29	0.0003402283	Oceania
Oceania|hCoV-19/New Zealand/20VR1837/2020|EPI ISL 456278|B.1|New Zealand|2020-03-29	Oceania|hCoV-19/Australia/VIC2388/2020|EPI ISL 522106|B.1.160|Australia|2020-06-29	0.0004031867	Oceania
Oceania|hCoV-19/Australia/VIC744/2020|EPI ISL 427022|B.1.1.8|Australia|2020-03-29	Oceania|hCoV-19/Australia/VIC2388/2020|EPI ISL 522106|B.1.160|Australia|2020-06-29	0.0005047198	Oceania
Oceania|hCoV-19/Australia/TAS226/2020|EPI ISL 522655|B.1|Australia|2020-03-29	Oceania|hCoV-19/Australia/VIC2388/2020|EPI ISL 522106|B.1.160|Australia|2020-06-29	0.0003700545	Oceania
Oceania|hCoV-19/Australia/VIC731/2020|EPI ISL 427010|B.1.1|Australia|2020-03-30	Oceania|hCoV-19/Australia/VIC2388/2020|EPI ISL 522106|B.1.160|Australia|2020-06-29	0.0005040245	Oceania
Oceania|hCoV-19/Australia/VIC779/2020|EPI ISL 427054|B.52|Australia|2020-03-30	Oceania|hCoV-19/Australia/VIC2388/2020|EPI ISL 522106|B.1.160|Australia|2020-06-29	0.0007394167	Oceania
Oceania|hCoV-19/Australia/SAP070/2020|EPI ISL 451108|B.1|Australia|2020-03-30	Oceania|hCoV-19/Australia/VIC2388/2020|EPI ISL 522106|B.1.160|Australia|2020-06-29	0.0003695494	Oceania
Oceania|hCoV-19/Australia/VIC752/2020|EPI ISL 427029|B.4|Australia|2020-03-30	Oceania|hCoV-19/Australia/VIC2388/2020|EPI ISL 522106|B.1.160|Australia|2020-06-29	0.0007730934	Oceania
Oceania|hCoV-19/Australia/SAP451/2020|EPI ISL 508141|B.1|Australia|2020-03-30	Oceania|hCoV-19/Australia/VIC2388/2020|EPI ISL 522106|B.1.160|Australia|2020-06-29	0.0006048386	Oceania
Oceania|hCoV-19/Australia/SAP206/2020|EPI ISL 468036|B.1.201|Australia|2020-03-30	Oceania|hCoV-19/Australia/VIC2388/2020|EPI ISL 522106|B.1.160|Australia|2020-06-29	0.0004031717	Oceania
Oceania|hCoV-19/Australia/NSW562/2020|EPI ISL 478674|B.1|Australia|2020-03-30	Oceania|hCoV-19/Australia/VIC2388/2020|EPI ISL 522106|B.1.160|Australia|2020-06-29	0.0003402052	Oceania
Oceania|hCoV-19/Australia/NSW303/2020|EPI ISL 451567|B.1.1|Australia|2020-03-30	Oceania|hCoV-19/Australia/VIC2388/2020|EPI ISL 522106|B.1.160|Australia|2020-06-29	0.0004763990	Oceania
Oceania|hCoV-19/Australia/NSW243/2020|EPI ISL 451509|B.3|Australia|2020-03-30	Oceania|hCoV-19/Australia/VIC2388/2020|EPI ISL 522106|B.1.160|Australia|2020-06-29	0.0005785272	Oceania
Oceania|hCoV-19/Australia/NSW292/2020|EPI ISL 451556|B.1.5|Australia|2020-03-30	Oceania|hCoV-19/Australia/VIC2388/2020|EPI ISL 522106|B.1.160|Australia|2020-06-29	0.0003402211	Oceania
Oceania|hCoV-19/Australia/NSW268/2020|EPI ISL 451533|B.1|Australia|2020-03-30	Oceania|hCoV-19/Australia/VIC2388/2020|EPI ISL 522106|B.1.160|Australia|2020-06-29	0.0003743590	Oceania
Oceania|hCoV-19/Australia/WA86/2020|EPI ISL 512739|B.1.1|Australia|2020-03-30	Oceania|hCoV-19/Australia/VIC2388/2020|EPI ISL 522106|B.1.160|Australia|2020-06-29	0.0005786038	Oceania
Oceania|hCoV-19/New Zealand/20VR1856/2020|EPI ISL 456284|B.31|New Zealand|2020-03-30	Oceania|hCoV-19/Australia/VIC2388/2020|EPI ISL 522106|B.1.160|Australia|2020-06-29	0.0007394351	Oceania
Oceania|hCoV-19/Australia/NSW581/2020|EPI ISL 478693|B.1|Australia|2020-03-30	Oceania|hCoV-19/Australia/VIC2388/2020|EPI ISL 522106|B.1.160|Australia|2020-06-29	0.0003742589	Oceania
Oceania|hCoV-19/Australia/VIC931/2020|EPI ISL 427159|B.1.1.1|Australia|2020-03-30	Oceania|hCoV-19/Australia/VIC2388/2020|EPI ISL 522106|B.1.160|Australia|2020-06-29	0.0005377858	Oceania
Oceania|hCoV-19/Australia/VIC780/2020|EPI ISL 427055|B.1.1|Australia|2020-03-30	Oceania|hCoV-19/Australia/VIC2388/2020|EPI ISL 522106|B.1.160|Australia|2020-06-29	0.0004706089	Oceania
Oceania|hCoV-19/New Zealand/20VR1862/2020|EPI ISL 456288|B.1|New Zealand|2020-03-30	Oceania|hCoV-19/Australia/VIC2388/2020|EPI ISL 522106|B.1.160|Australia|2020-06-29	0.0004369490	Oceania
Oceania|hCoV-19/Australia/VIC753/2020|EPI ISL 427030|B.31|Australia|2020-03-30	Oceania|hCoV-19/Australia/VIC2388/2020|EPI ISL 522106|B.1.160|Australia|2020-06-29	0.0007740502	Oceania
Oceania|hCoV-19/Australia/SAP285/2020|EPI ISL 468035|B.1.1|Australia|2020-03-31	Oceania|hCoV-19/Australia/VIC2388/2020|EPI ISL 522106|B.1.160|Australia|2020-06-29	0.0005040246	Oceania
Oceania|hCoV-19/Australia/SAP268/2020|EPI ISL 468043|B.3|Australia|2020-03-31	Oceania|hCoV-19/Australia/VIC2388/2020|EPI ISL 522106|B.1.160|Australia|2020-06-29	0.0005712412	Oceania
Oceania|hCoV-19/Australia/QLD963/2020|EPI ISL 530226|B.1|Australia|2020-03-31	Oceania|hCoV-19/Australia/VIC2388/2020|EPI ISL 522106|B.1.160|Australia|2020-06-29	0.0005376218	Oceania
Oceania|hCoV-19/Australia/WA12/2020|EPI ISL 470830|B.1.5|Australia|2020-03-31	Oceania|hCoV-19/Australia/VIC2388/2020|EPI ISL 522106|B.1.160|Australia|2020-06-29	0.0003359471	Oceania
Oceania|hCoV-19/Australia/SAP073/2020|EPI ISL 451110|B.1|Australia|2020-03-31	Oceania|hCoV-19/Australia/VIC2388/2020|EPI ISL 522106|B.1.160|Australia|2020-06-29	0.0003359317	Oceania
Oceania|hCoV-19/Australia/SAP087/2020|EPI ISL 451122|B.1|Australia|2020-03-31	Oceania|hCoV-19/Australia/VIC2388/2020|EPI ISL 522106|B.1.160|Australia|2020-06-29	0.0005376466	Oceania
Oceania|hCoV-19/Australia/VIC990/2020|EPI ISL 430556|B.1|Australia|2020-03-31	Oceania|hCoV-19/Australia/VIC2388/2020|EPI ISL 522106|B.1.160|Australia|2020-06-29	0.0003695324	Oceania
Oceania|hCoV-19/Australia/SAP072/2020|EPI ISL 451109|B.1|Australia|2020-03-31	Oceania|hCoV-19/Australia/VIC2388/2020|EPI ISL 522106|B.1.160|Australia|2020-06-29	0.0003695324	Oceania
Oceania|hCoV-19/Australia/NSW293/2020|EPI ISL 451557|A|Australia|2020-03-31	Oceania|hCoV-19/Australia/VIC2388/2020|EPI ISL 522106|B.1.160|Australia|2020-06-29	0.0006466274	Oceania
Oceania|hCoV-19/Australia/NSW561/2020|EPI ISL 478673|B.1.1|Australia|2020-03-31	Oceania|hCoV-19/Australia/VIC2388/2020|EPI ISL 522106|B.1.160|Australia|2020-06-29	0.0004764129	Oceania
Oceania|hCoV-19/Australia/NSW542/2020|EPI ISL 455081|B.1|Australia|2020-03-31	Oceania|hCoV-19/Australia/VIC2388/2020|EPI ISL 522106|B.1.160|Australia|2020-06-29	0.0003742444	Oceania
Oceania|hCoV-19/Australia/NSW273/2020|EPI ISL 451538|B.1|Australia|2020-03-31	Oceania|hCoV-19/Australia/VIC2388/2020|EPI ISL 522106|B.1.160|Australia|2020-06-29	0.0003742334	Oceania
Oceania|hCoV-19/Australia/NSW289/2020|EPI ISL 451553|B.1.5|Australia|2020-03-31	Oceania|hCoV-19/Australia/VIC2388/2020|EPI ISL 522106|B.1.160|Australia|2020-06-29	0.0004082822	Oceania
Oceania|hCoV-19/Australia/NSW588/2020|EPI ISL 478700|B.1|Australia|2020-03-31	Oceania|hCoV-19/Australia/VIC2388/2020|EPI ISL 522106|B.1.160|Australia|2020-06-29	0.0003742334	Oceania
Oceania|hCoV-19/Australia/NSW496/2020|EPI ISL 455036|B.1.5|Australia|2020-03-31	Oceania|hCoV-19/Australia/VIC2388/2020|EPI ISL 522106|B.1.160|Australia|2020-06-29	0.0003402211	Oceania
Oceania|hCoV-19/Australia/NSW337/2020|EPI ISL 451599|B.4|Australia|2020-03-31	Oceania|hCoV-19/Australia/VIC2388/2020|EPI ISL 522106|B.1.160|Australia|2020-06-29	0.0006466274	Oceania
Oceania|hCoV-19/Australia/NSW329/2020|EPI ISL 451591|B.1.1|Australia|2020-03-31	Oceania|hCoV-19/Australia/VIC2388/2020|EPI ISL 522106|B.1.160|Australia|2020-06-29	0.0004763990	Oceania
Oceania|hCoV-19/Australia/NSW314/2020|EPI ISL 451577|B.1.5|Australia|2020-03-31	Oceania|hCoV-19/Australia/VIC2388/2020|EPI ISL 522106|B.1.160|Australia|2020-06-29	0.0003742509	Oceania
Oceania|hCoV-19/New Zealand/20VR2004/2020|EPI ISL 456330|B.1.8|New Zealand|2020-04-01	Oceania|hCoV-19/Australia/VIC2388/2020|EPI ISL 522106|B.1.160|Australia|2020-06-29	0.0004031762	Oceania
Oceania|hCoV-19/Australia/VPRL007/2020|EPI ISL 455599|B.1|Australia|2020-04-01	Oceania|hCoV-19/Australia/VIC2388/2020|EPI ISL 522106|B.1.160|Australia|2020-06-29	0.0003695324	Oceania
Oceania|hCoV-19/Australia/QLD978/2020|EPI ISL 530229|B|Australia|2020-04-01	Oceania|hCoV-19/Australia/VIC2388/2020|EPI ISL 522106|B.1.160|Australia|2020-06-29	0.0005040376	Oceania
Oceania|hCoV-19/Australia/QLD968/2020|EPI ISL 530228|B.1|Australia|2020-04-01	Oceania|hCoV-19/Australia/VIC2388/2020|EPI ISL 522106|B.1.160|Australia|2020-06-29	0.0003359317	Oceania
Oceania|hCoV-19/Australia/QLD979/2020|EPI ISL 530227|B.1.5|Australia|2020-04-01	Oceania|hCoV-19/Australia/VIC2388/2020|EPI ISL 522106|B.1.160|Australia|2020-06-29	0.0004031762	Oceania
Oceania|hCoV-19/Australia/SAP091/2020|EPI ISL 451126|B.1|Australia|2020-04-01	Oceania|hCoV-19/Australia/VIC2388/2020|EPI ISL 522106|B.1.160|Australia|2020-06-29	0.0003695324	Oceania
Oceania|hCoV-19/Australia/SAP090/2020|EPI ISL 451125|B.1|Australia|2020-04-01	Oceania|hCoV-19/Australia/VIC2388/2020|EPI ISL 522106|B.1.160|Australia|2020-06-29	0.0005712875	Oceania
Oceania|hCoV-19/Australia/NSW589/2020|EPI ISL 478701|B.1|Australia|2020-04-01	Oceania|hCoV-19/Australia/VIC2388/2020|EPI ISL 522106|B.1.160|Australia|2020-06-29	0.0003742334	Oceania
Oceania|hCoV-19/Australia/NSW341/2020|EPI ISL 451603|B.1.8|Australia|2020-04-01	Oceania|hCoV-19/Australia/VIC2388/2020|EPI ISL 522106|B.1.160|Australia|2020-06-29	0.0004763990	Oceania
Oceania|hCoV-19/Australia/NSW306/2020|EPI ISL 451570|B.1.5|Australia|2020-04-01	Oceania|hCoV-19/Australia/VIC2388/2020|EPI ISL 522106|B.1.160|Australia|2020-06-29	0.0003402211	Oceania
Oceania|hCoV-19/Australia/NSW319/2020|EPI ISL 451582|B.1|Australia|2020-04-01	Oceania|hCoV-19/Australia/VIC2388/2020|EPI ISL 522106|B.1.160|Australia|2020-06-29	0.0004423356	Oceania
Oceania|hCoV-19/New Zealand/20VR2000/2020|EPI ISL 456327|B.3|New Zealand|2020-04-01	Oceania|hCoV-19/Australia/VIC2388/2020|EPI ISL 522106|B.1.160|Australia|2020-06-29	0.0006722389	Oceania
Oceania|hCoV-19/New Zealand/20VR2006/2020|EPI ISL 456331|B.1.8|New Zealand|2020-04-01	Oceania|hCoV-19/Australia/VIC2388/2020|EPI ISL 522106|B.1.160|Australia|2020-06-29	0.0004032304	Oceania
Oceania|hCoV-19/Australia/VIC1011/2020|EPI ISL 430547|B.1.5|Australia|2020-04-01	Oceania|hCoV-19/Australia/VIC2388/2020|EPI ISL 522106|B.1.160|Australia|2020-06-29	0.0004033137	Oceania
Oceania|hCoV-19/Australia/SAP088/2020|EPI ISL 451123|B.1|Australia|2020-04-01	Oceania|hCoV-19/Australia/VIC2388/2020|EPI ISL 522106|B.1.160|Australia|2020-06-29	0.0003699222	Oceania
Oceania|hCoV-19/Australia/VIC798/2020|EPI ISL 427072|B.1.5|Australia|2020-04-01	Oceania|hCoV-19/Australia/VIC2388/2020|EPI ISL 522106|B.1.160|Australia|2020-06-29	0.0004384497	Oceania
Oceania|hCoV-19/Australia/VIC799/2020|EPI ISL 427073|B.1|Australia|2020-04-01	Oceania|hCoV-19/Australia/VIC2388/2020|EPI ISL 522106|B.1.160|Australia|2020-06-29	0.0004385998	Oceania
Oceania|hCoV-19/Australia/VIC1013/2020|EPI ISL 430553|B.1.5|Australia|2020-04-01	Oceania|hCoV-19/Australia/VIC2388/2020|EPI ISL 522106|B.1.160|Australia|2020-06-29	0.0004049056	Oceania
Oceania|hCoV-19/Australia/VIC1015/2020|EPI ISL 430559|B.1|Australia|2020-04-01	Oceania|hCoV-19/Australia/VIC2388/2020|EPI ISL 522106|B.1.160|Australia|2020-06-29	0.0004387478	Oceania
Oceania|hCoV-19/Australia/VIC1224/2020|EPI ISL 430522|B.1.5|Australia|2020-04-01	Oceania|hCoV-19/Australia/VIC2388/2020|EPI ISL 522106|B.1.160|Australia|2020-06-29	0.0003380592	Oceania
Oceania|hCoV-19/Australia/VIC1018/2020|EPI ISL 430490|B.1|Australia|2020-04-01	Oceania|hCoV-19/Australia/VIC2388/2020|EPI ISL 522106|B.1.160|Australia|2020-06-29	0.0004395449	Oceania
Oceania|hCoV-19/Australia/VIC1222/2020|EPI ISL 430519|B.1.5|Australia|2020-04-01	Oceania|hCoV-19/Australia/VIC2388/2020|EPI ISL 522106|B.1.160|Australia|2020-06-29	0.0003381278	Oceania
Oceania|hCoV-19/Australia/VIC1214/2020|EPI ISL 430505|B.1.5|Australia|2020-04-01	Oceania|hCoV-19/Australia/VIC2388/2020|EPI ISL 522106|B.1.160|Australia|2020-06-29	0.0003720362	Oceania
Oceania|hCoV-19/Australia/VIC1208/2020|EPI ISL 430498|B.1.5|Australia|2020-04-01	Oceania|hCoV-19/Australia/VIC2388/2020|EPI ISL 522106|B.1.160|Australia|2020-06-29	0.0005073723	Oceania
Oceania|hCoV-19/Australia/VIC1211/2020|EPI ISL 430501|B.1|Australia|2020-04-01	Oceania|hCoV-19/Australia/VIC2388/2020|EPI ISL 522106|B.1.160|Australia|2020-06-29	0.0004065484	Oceania
Oceania|hCoV-19/Australia/VIC1012/2020|EPI ISL 430548|B.1.1|Australia|2020-04-01	Oceania|hCoV-19/Australia/VIC2388/2020|EPI ISL 522106|B.1.160|Australia|2020-06-29	0.0004746042	Oceania
Oceania|hCoV-19/Australia/VIC1219/2020|EPI ISL 430516|B.1.22|Australia|2020-04-01	Oceania|hCoV-19/Australia/VIC2388/2020|EPI ISL 522106|B.1.160|Australia|2020-06-29	0.0004436828	Oceania
Oceania|hCoV-19/Australia/VIC1212/2020|EPI ISL 430502|B.1|Australia|2020-04-01	Oceania|hCoV-19/Australia/VIC2388/2020|EPI ISL 522106|B.1.160|Australia|2020-06-29	0.0004782967	Oceania
Oceania|hCoV-19/Australia/VIC1209/2020|EPI ISL 430499|B.1.1|Australia|2020-04-01	Oceania|hCoV-19/Australia/VIC2388/2020|EPI ISL 522106|B.1.160|Australia|2020-06-29	0.0006154655	Oceania
Oceania|hCoV-19/Australia/SAP089/2020|EPI ISL 451124|B.1|Australia|2020-04-01	Oceania|hCoV-19/Australia/VIC2388/2020|EPI ISL 522106|B.1.160|Australia|2020-06-29	0.0003420902	Oceania
Oceania|hCoV-19/Australia/VIC1014/2020|EPI ISL 430555|B.1.5|Australia|2020-04-01	Oceania|hCoV-19/Australia/VIC2388/2020|EPI ISL 522106|B.1.160|Australia|2020-06-29	0.0004126883	Oceania
Oceania|hCoV-19/Australia/VIC1218/2020|EPI ISL 430515|B.1.5|Australia|2020-04-01	Oceania|hCoV-19/Australia/VIC2388/2020|EPI ISL 522106|B.1.160|Australia|2020-06-29	0.0003441307	Oceania
Oceania|hCoV-19/Australia/SAP092/2020|EPI ISL 451127|B.1|Australia|2020-04-01	Oceania|hCoV-19/Australia/VIC2388/2020|EPI ISL 522106|B.1.160|Australia|2020-06-29	0.0004855363	Oceania
Oceania|hCoV-19/Australia/VPRL009/2020|EPI ISL 455601|B.1|Australia|2020-04-01	Oceania|hCoV-19/Australia/VIC2388/2020|EPI ISL 522106|B.1.160|Australia|2020-06-29	0.0003472448	Oceania
Oceania|hCoV-19/Australia/VIC1213/2020|EPI ISL 430503|B.1|Australia|2020-04-01	Oceania|hCoV-19/Australia/VIC2388/2020|EPI ISL 522106|B.1.160|Australia|2020-06-29	0.0004865237	Oceania
Oceania|hCoV-19/Australia/VIC1215/2020|EPI ISL 430508|B.1|Australia|2020-04-01	Oceania|hCoV-19/Australia/VIC2388/2020|EPI ISL 522106|B.1.160|Australia|2020-06-29	0.0003841018	Oceania
Oceania|hCoV-19/Australia/VIC1010/2020|EPI ISL 430560|B.1|Australia|2020-04-01	Oceania|hCoV-19/Australia/VIC2388/2020|EPI ISL 522106|B.1.160|Australia|2020-06-29	0.0003855752	Oceania
Oceania|hCoV-19/New Zealand/20VR1995/2020|EPI ISL 456325|B|New Zealand|2020-04-01	Oceania|hCoV-19/Australia/VIC2388/2020|EPI ISL 522106|B.1.160|Australia|2020-06-29	0.0005635969	Oceania
Oceania|hCoV-19/New Zealand/20VR2022/2020|EPI ISL 456337|B.1|New Zealand|2020-04-01	Oceania|hCoV-19/Australia/VIC2388/2020|EPI ISL 522106|B.1.160|Australia|2020-06-29	0.0003887032	Oceania
Oceania|hCoV-19/Australia/QLD973/2020|EPI ISL 530231|B.1.5|Australia|2020-04-02	Oceania|hCoV-19/Australia/VIC2388/2020|EPI ISL 522106|B.1.160|Australia|2020-06-29	0.0004367789	Oceania
Oceania|hCoV-19/Australia/QLD1015/2020|EPI ISL 530275|B.1|Australia|2020-04-02	Oceania|hCoV-19/Australia/VIC2388/2020|EPI ISL 522106|B.1.160|Australia|2020-06-29	0.0003359317	Oceania
Oceania|hCoV-19/Australia/VPRL005/2020|EPI ISL 455597|B.1|Australia|2020-04-02	Oceania|hCoV-19/Australia/VIC2388/2020|EPI ISL 522106|B.1.160|Australia|2020-06-29	0.0003695324	Oceania
Oceania|hCoV-19/Australia/NSW2431/2020|EPI ISL 527015|B.1.1|Australia|2020-04-02	Oceania|hCoV-19/Australia/VIC2388/2020|EPI ISL 522106|B.1.160|Australia|2020-06-29	0.0004704132	Oceania
Oceania|hCoV-19/Australia/VIC812/2020|EPI ISL 427085|B.4|Australia|2020-04-02	Oceania|hCoV-19/Australia/VIC2388/2020|EPI ISL 522106|B.1.160|Australia|2020-06-29	0.0007393974	Oceania
Oceania|hCoV-19/Australia/SAP019/2020|EPI ISL 468017|B.1|Australia|2020-04-02	Oceania|hCoV-19/Australia/VIC2388/2020|EPI ISL 522106|B.1.160|Australia|2020-06-29	0.0003359317	Oceania
Oceania|hCoV-19/New Zealand/20VR2095/2020|EPI ISL 548123|B.1.1.75|New Zealand|2020-04-02	Oceania|hCoV-19/Australia/VIC2388/2020|EPI ISL 522106|B.1.160|Australia|2020-06-29	0.0005713543	Oceania
Oceania|hCoV-19/Australia/NSW290/2020|EPI ISL 451554|B.1|Australia|2020-04-02	Oceania|hCoV-19/Australia/VIC2388/2020|EPI ISL 522106|B.1.160|Australia|2020-06-29	0.0004764074	Oceania
Oceania|hCoV-19/Australia/NSW270/2020|EPI ISL 451535|B.3|Australia|2020-04-02	Oceania|hCoV-19/Australia/VIC2388/2020|EPI ISL 522106|B.1.160|Australia|2020-06-29	0.0006125709	Oceania
Oceania|hCoV-19/Australia/NSW284/2020|EPI ISL 451548|B.1.5|Australia|2020-04-02	Oceania|hCoV-19/Australia/VIC2388/2020|EPI ISL 522106|B.1.160|Australia|2020-06-29	0.0003402211	Oceania
Oceania|hCoV-19/Australia/NSW349/2020|EPI ISL 451610|B.1.3|Australia|2020-04-02	Oceania|hCoV-19/Australia/VIC2388/2020|EPI ISL 522106|B.1.160|Australia|2020-06-29	0.0004424426	Oceania
Oceania|hCoV-19/Australia/NSW624/2020|EPI ISL 490033|B.1.1|Australia|2020-04-02	Oceania|hCoV-19/Australia/VIC2388/2020|EPI ISL 522106|B.1.160|Australia|2020-06-29	0.0004423613	Oceania
Oceania|hCoV-19/Australia/NSW277/2020|EPI ISL 451541|B.1.1|Australia|2020-04-02	Oceania|hCoV-19/Australia/VIC2388/2020|EPI ISL 522106|B.1.160|Australia|2020-06-29	0.0004763990	Oceania
Oceania|hCoV-19/New Zealand/20VR1910/2020|EPI ISL 456305|B.31|New Zealand|2020-04-02	Oceania|hCoV-19/Australia/VIC2388/2020|EPI ISL 522106|B.1.160|Australia|2020-06-29	0.0007731233	Oceania
Oceania|hCoV-19/New Zealand/20VR1887/2020|EPI ISL 456294|B.1|New Zealand|2020-04-02	Oceania|hCoV-19/Australia/VIC2388/2020|EPI ISL 522106|B.1.160|Australia|2020-06-29	0.0004031937	Oceania
Oceania|hCoV-19/Australia/SAP014/2020|EPI ISL 468019|B.1|Australia|2020-04-02	Oceania|hCoV-19/Australia/VIC2388/2020|EPI ISL 522106|B.1.160|Australia|2020-06-29	0.0003359768	Oceania
Oceania|hCoV-19/New Zealand/20VR1907/2020|EPI ISL 456303|B.1|New Zealand|2020-04-02	Oceania|hCoV-19/Australia/VIC2388/2020|EPI ISL 522106|B.1.160|Australia|2020-06-29	0.0004705384	Oceania
Oceania|hCoV-19/Australia/SAP018/2020|EPI ISL 467994|B.1|Australia|2020-04-02	Oceania|hCoV-19/Australia/VIC2388/2020|EPI ISL 522106|B.1.160|Australia|2020-06-29	0.0004037719	Oceania
Oceania|hCoV-19/Australia/VIC1025/2020|EPI ISL 430532|B.1.5|Australia|2020-04-02	Oceania|hCoV-19/Australia/VIC2388/2020|EPI ISL 522106|B.1.160|Australia|2020-06-29	0.0003367048	Oceania
Oceania|hCoV-19/Australia/SAP093/2020|EPI ISL 451128|B.1|Australia|2020-04-02	Oceania|hCoV-19/Australia/VIC2388/2020|EPI ISL 522106|B.1.160|Australia|2020-06-29	0.0003705155	Oceania
Oceania|hCoV-19/Australia/SAP017/2020|EPI ISL 468012|B.1|Australia|2020-04-02	Oceania|hCoV-19/Australia/VIC2388/2020|EPI ISL 522106|B.1.160|Australia|2020-06-29	0.0003719939	Oceania
Oceania|hCoV-19/Australia/VIC1232/2020|EPI ISL 563551|B.1.5|Australia|2020-04-02	Oceania|hCoV-19/Australia/VIC2388/2020|EPI ISL 522106|B.1.160|Australia|2020-06-29	0.0003382879	Oceania
Oceania|hCoV-19/Australia/SAP015/2020|EPI ISL 467990|B.1|Australia|2020-04-02	Oceania|hCoV-19/Australia/VIC2388/2020|EPI ISL 522106|B.1.160|Australia|2020-06-29	0.0003383176	Oceania
Oceania|hCoV-19/Australia/VIC1024/2020|EPI ISL 430531|B.1|Australia|2020-04-02	Oceania|hCoV-19/Australia/VIC2388/2020|EPI ISL 522106|B.1.160|Australia|2020-06-29	0.0003389595	Oceania
Oceania|hCoV-19/Australia/VIC814/2020|EPI ISL 427087|B.1.1|Australia|2020-04-02	Oceania|hCoV-19/Australia/VIC2388/2020|EPI ISL 522106|B.1.160|Australia|2020-06-29	0.0005447817	Oceania
Oceania|hCoV-19/Australia/VIC1234/2020|EPI ISL 430511|B.1.1|Australia|2020-04-02	Oceania|hCoV-19/Australia/VIC2388/2020|EPI ISL 522106|B.1.160|Australia|2020-06-29	0.0005115342	Oceania
Oceania|hCoV-19/Australia/VIC1231/2020|EPI ISL 561957|B.1|Australia|2020-04-02	Oceania|hCoV-19/Australia/VIC2388/2020|EPI ISL 522106|B.1.160|Australia|2020-06-29	0.0003410171	Oceania
Oceania|hCoV-19/Australia/ACT0073/2020|EPI ISL 498533|B.1.1|Australia|2020-04-02	Oceania|hCoV-19/Australia/VIC2388/2020|EPI ISL 522106|B.1.160|Australia|2020-06-29	0.0004471380	Oceania
Oceania|hCoV-19/Australia/TAS105/2020|EPI ISL 522571|B.1|Australia|2020-04-02	Oceania|hCoV-19/Australia/VIC2388/2020|EPI ISL 522106|B.1.160|Australia|2020-06-29	0.0003422773	Oceania
Oceania|hCoV-19/Australia/TAS173/2020|EPI ISL 522626|B.1.5|Australia|2020-04-02	Oceania|hCoV-19/Australia/VIC2388/2020|EPI ISL 522106|B.1.160|Australia|2020-06-29	0.0004162084	Oceania
Oceania|hCoV-19/Australia/VIC1881/2020|EPI ISL 480571|B.1.1|Australia|2020-04-02	Oceania|hCoV-19/Australia/VIC2388/2020|EPI ISL 522106|B.1.160|Australia|2020-06-29	0.0004860276	Oceania
Oceania|hCoV-19/Australia/VIC815/2020|EPI ISL 427088|B.1|Australia|2020-04-02	Oceania|hCoV-19/Australia/VIC2388/2020|EPI ISL 522106|B.1.160|Australia|2020-06-29	0.0004886452	Oceania
Oceania|hCoV-19/Australia/VIC813/2020|EPI ISL 427086|B.4|Australia|2020-04-02	Oceania|hCoV-19/Australia/VIC2388/2020|EPI ISL 522106|B.1.160|Australia|2020-06-29	0.0007380130	Oceania
Oceania|hCoV-19/Australia/VIC1046/2020|EPI ISL 430550|B.1|Australia|2020-04-03	Oceania|hCoV-19/Australia/VIC2388/2020|EPI ISL 522106|B.1.160|Australia|2020-06-29	0.0003695492	Oceania
Oceania|hCoV-19/Australia/VIC820/2020|EPI ISL 427092|B.1|Australia|2020-04-03	Oceania|hCoV-19/Australia/VIC2388/2020|EPI ISL 522106|B.1.160|Australia|2020-06-29	0.0004367381	Oceania
Oceania|hCoV-19/Australia/VIC828/2020|EPI ISL 427096|B.1.1|Australia|2020-04-03	Oceania|hCoV-19/Australia/VIC2388/2020|EPI ISL 522106|B.1.160|Australia|2020-06-29	0.0006048946	Oceania
Oceania|hCoV-19/New Zealand/20VR2096/2020|EPI ISL 548124|B.40|New Zealand|2020-04-03	Oceania|hCoV-19/Australia/VIC2388/2020|EPI ISL 522106|B.1.160|Australia|2020-06-29	0.0006721636	Oceania
Oceania|hCoV-19/Australia/SAP226/2020|EPI ISL 468024|B.1.1.1|Australia|2020-04-03	Oceania|hCoV-19/Australia/VIC2388/2020|EPI ISL 522106|B.1.160|Australia|2020-06-29	0.0006049119	Oceania
Oceania|hCoV-19/Australia/VIC1041/2020|EPI ISL 430536|B.1|Australia|2020-04-03	Oceania|hCoV-19/Australia/VIC2388/2020|EPI ISL 522106|B.1.160|Australia|2020-06-29	0.0003695324	Oceania
Oceania|hCoV-19/Australia/VIC824/2020|EPI ISL 427095|B.1|Australia|2020-04-03	Oceania|hCoV-19/Australia/VIC2388/2020|EPI ISL 522106|B.1.160|Australia|2020-06-29	0.0004031345	Oceania
Oceania|hCoV-19/Australia/SAP437/2020|EPI ISL 508128|B.1.1|Australia|2020-04-03	Oceania|hCoV-19/Australia/VIC2388/2020|EPI ISL 522106|B.1.160|Australia|2020-06-29	0.0005712676	Oceania
Oceania|hCoV-19/Australia/QLD967/2020|EPI ISL 530232|B.1|Australia|2020-04-03	Oceania|hCoV-19/Australia/VIC2388/2020|EPI ISL 522106|B.1.160|Australia|2020-06-29	0.0003359317	Oceania
Oceania|hCoV-19/Australia/NSW301/2020|EPI ISL 451565|B.4|Australia|2020-04-03	Oceania|hCoV-19/Australia/VIC2388/2020|EPI ISL 522106|B.1.160|Australia|2020-06-29	0.0007488081	Oceania
Oceania|hCoV-19/Australia/NSW287/2020|EPI ISL 451551|B.1.1|Australia|2020-04-03	Oceania|hCoV-19/Australia/VIC2388/2020|EPI ISL 522106|B.1.160|Australia|2020-06-29	0.0004763990	Oceania
Oceania|hCoV-19/Australia/NSW269/2020|EPI ISL 451534|B.1|Australia|2020-04-03	Oceania|hCoV-19/Australia/VIC2388/2020|EPI ISL 522106|B.1.160|Australia|2020-06-29	0.0003742334	Oceania
Oceania|hCoV-19/Australia/WA13/2020|EPI ISL 470831|B.1|Australia|2020-04-03	Oceania|hCoV-19/Australia/VIC2388/2020|EPI ISL 522106|B.1.160|Australia|2020-06-29	0.0004031886	Oceania
Oceania|hCoV-19/Australia/VIC1039/2020|EPI ISL 430535|B.1.1.8|Australia|2020-04-03	Oceania|hCoV-19/Australia/VIC2388/2020|EPI ISL 522106|B.1.160|Australia|2020-06-29	0.0005392133	Oceania
Oceania|hCoV-19/Australia/VIC821/2020|EPI ISL 427093|B.1.5|Australia|2020-04-03	Oceania|hCoV-19/Australia/VIC2388/2020|EPI ISL 522106|B.1.160|Australia|2020-06-29	0.0003384595	Oceania
Oceania|hCoV-19/Australia/VIC1045/2020|EPI ISL 430546|B.1|Australia|2020-04-03	Oceania|hCoV-19/Australia/VIC2388/2020|EPI ISL 522106|B.1.160|Australia|2020-06-29	0.0003386386	Oceania
Oceania|hCoV-19/Australia/VIC1044/2020|EPI ISL 430540|B.3|Australia|2020-04-03	Oceania|hCoV-19/Australia/VIC2388/2020|EPI ISL 522106|B.1.160|Australia|2020-06-29	0.0006110529	Oceania
Oceania|hCoV-19/Australia/SAP145/2020|EPI ISL 467987|B.1|Australia|2020-04-03	Oceania|hCoV-19/Australia/VIC2388/2020|EPI ISL 522106|B.1.160|Australia|2020-06-29	0.0003752722	Oceania
Oceania|hCoV-19/Australia/VIC1038/2020|EPI ISL 430534|B.1.1|Australia|2020-04-03	Oceania|hCoV-19/Australia/VIC2388/2020|EPI ISL 522106|B.1.160|Australia|2020-06-29	0.0004783029	Oceania
Oceania|hCoV-19/New Zealand/20VR2055/2020|EPI ISL 456350|B.1.1|New Zealand|2020-04-03	Oceania|hCoV-19/Australia/VIC2388/2020|EPI ISL 522106|B.1.160|Australia|2020-06-29	0.0004451327	Oceania
Oceania|hCoV-19/New Zealand/20VR1947/2020|EPI ISL 456318|B.31|New Zealand|2020-04-03	Oceania|hCoV-19/Australia/VIC2388/2020|EPI ISL 522106|B.1.160|Australia|2020-06-29	0.0008220884	Oceania
Oceania|hCoV-19/New Zealand/20VR1927/2020|EPI ISL 456311|B.1|New Zealand|2020-04-03	Oceania|hCoV-19/Australia/VIC2388/2020|EPI ISL 522106|B.1.160|Australia|2020-06-29	0.0003424533	Oceania
Oceania|hCoV-19/New Zealand/20VR1928/2020|EPI ISL 456312|B|New Zealand|2020-04-03	Oceania|hCoV-19/Australia/VIC2388/2020|EPI ISL 522106|B.1.160|Australia|2020-06-29	0.0004108940	Oceania
Oceania|hCoV-19/Australia/VIC818/2020|EPI ISL 427090|B.1.22|Australia|2020-04-03	Oceania|hCoV-19/Australia/VIC2388/2020|EPI ISL 522106|B.1.160|Australia|2020-06-29	0.0006180904	Oceania
Oceania|hCoV-19/Australia/SAP247/2020|EPI ISL 483081|B.1|Australia|2020-04-03	Oceania|hCoV-19/Australia/VIC2388/2020|EPI ISL 522106|B.1.160|Australia|2020-06-29	0.0004124545	Oceania
Oceania|hCoV-19/Australia/VIC816/2020|EPI ISL 427089|B.1.5|Australia|2020-04-03	Oceania|hCoV-19/Australia/VIC2388/2020|EPI ISL 522106|B.1.160|Australia|2020-06-29	0.0004842873	Oceania
Oceania|hCoV-19/New Zealand/20VR1929/2020|EPI ISL 456313|B|New Zealand|2020-04-03	Oceania|hCoV-19/Australia/VIC2388/2020|EPI ISL 522106|B.1.160|Australia|2020-06-29	0.0003522015	Oceania
Oceania|hCoV-19/Australia/VIC837/2020|EPI ISL 427101|B.1.22|Australia|2020-04-04	Oceania|hCoV-19/Australia/VIC2388/2020|EPI ISL 522106|B.1.160|Australia|2020-06-29	0.0004703427	Oceania
Oceania|hCoV-19/Australia/NSW2544/2020|EPI ISL 527045|B.1|Australia|2020-04-04	Oceania|hCoV-19/Australia/VIC2388/2020|EPI ISL 522106|B.1.160|Australia|2020-06-29	0.0004031531	Oceania
Oceania|hCoV-19/Australia/NSW2543/2020|EPI ISL 527044|B.1|Australia|2020-04-04	Oceania|hCoV-19/Australia/VIC2388/2020|EPI ISL 522106|B.1.160|Australia|2020-06-29	0.0004367707	Oceania
Oceania|hCoV-19/Australia/NSW2550/2020|EPI ISL 527051|B.1.98|Australia|2020-04-04	Oceania|hCoV-19/Australia/VIC2388/2020|EPI ISL 522106|B.1.160|Australia|2020-06-29	0.0004367582	Oceania
Oceania|hCoV-19/Australia/VIC848/2020|EPI ISL 427108|B.1|Australia|2020-04-04	Oceania|hCoV-19/Australia/VIC2388/2020|EPI ISL 522106|B.1.160|Australia|2020-06-29	0.0003695494	Oceania
Oceania|hCoV-19/Australia/NSW2548/2020|EPI ISL 527049|B.1.98|Australia|2020-04-04	Oceania|hCoV-19/Australia/VIC2388/2020|EPI ISL 522106|B.1.160|Australia|2020-06-29	0.0005712712	Oceania
Oceania|hCoV-19/Australia/NSW2536/2020|EPI ISL 527039|B.1.98|Australia|2020-04-04	Oceania|hCoV-19/Australia/VIC2388/2020|EPI ISL 522106|B.1.160|Australia|2020-06-29	0.0005040189	Oceania
Oceania|hCoV-19/Australia/NSW2547/2020|EPI ISL 527048|B.1|Australia|2020-04-04	Oceania|hCoV-19/Australia/VIC2388/2020|EPI ISL 522106|B.1.160|Australia|2020-06-29	0.0004367832	Oceania
Oceania|hCoV-19/Australia/VIC843/2020|EPI ISL 427103|B.1.5|Australia|2020-04-04	Oceania|hCoV-19/Australia/VIC2388/2020|EPI ISL 522106|B.1.160|Australia|2020-06-29	0.0003359471	Oceania
Oceania|hCoV-19/Australia/VIC842/2020|EPI ISL 427102|B.1|Australia|2020-04-04	Oceania|hCoV-19/Australia/VIC2388/2020|EPI ISL 522106|B.1.160|Australia|2020-06-29	0.0004703564	Oceania
Oceania|hCoV-19/Australia/NSW2551/2020|EPI ISL 527052|B.1.98|Australia|2020-04-04	Oceania|hCoV-19/Australia/VIC2388/2020|EPI ISL 522106|B.1.160|Australia|2020-06-29	0.0005376559	Oceania
Oceania|hCoV-19/Australia/NSW2545/2020|EPI ISL 527046|B.40|Australia|2020-04-04	Oceania|hCoV-19/Australia/VIC2388/2020|EPI ISL 522106|B.1.160|Australia|2020-06-29	0.0006385129	Oceania
Oceania|hCoV-19/Australia/NSW2549/2020|EPI ISL 527050|B.1.98|Australia|2020-04-04	Oceania|hCoV-19/Australia/VIC2388/2020|EPI ISL 522106|B.1.160|Australia|2020-06-29	0.0006385352	Oceania
Oceania|hCoV-19/Australia/VIC846/2020|EPI ISL 427106|B.4|Australia|2020-04-04	Oceania|hCoV-19/Australia/VIC2388/2020|EPI ISL 522106|B.1.160|Australia|2020-06-29	0.0007730357	Oceania
Oceania|hCoV-19/Australia/VIC845/2020|EPI ISL 427105|B.1.22|Australia|2020-04-04	Oceania|hCoV-19/Australia/VIC2388/2020|EPI ISL 522106|B.1.160|Australia|2020-06-29	0.0005039724	Oceania
Oceania|hCoV-19/Australia/NSW2542/2020|EPI ISL 527043|B.1|Australia|2020-04-04	Oceania|hCoV-19/Australia/VIC2388/2020|EPI ISL 522106|B.1.160|Australia|2020-06-29	0.0004031647	Oceania
Oceania|hCoV-19/Australia/VIC1062/2020|EPI ISL 430578|B.1.5|Australia|2020-04-04	Oceania|hCoV-19/Australia/VIC2388/2020|EPI ISL 522106|B.1.160|Australia|2020-06-29	0.0004704214	Oceania
Oceania|hCoV-19/Australia/NSW298/2020|EPI ISL 451562|B.1.5|Australia|2020-04-04	Oceania|hCoV-19/Australia/VIC2388/2020|EPI ISL 522106|B.1.160|Australia|2020-06-29	0.0004763629	Oceania
Oceania|hCoV-19/Australia/NSW295/2020|EPI ISL 451559|B.4|Australia|2020-04-04	Oceania|hCoV-19/Australia/VIC2388/2020|EPI ISL 522106|B.1.160|Australia|2020-06-29	0.0006466274	Oceania
Oceania|hCoV-19/Australia/NSW296/2020|EPI ISL 451560|B.1.1|Australia|2020-04-04	Oceania|hCoV-19/Australia/VIC2388/2020|EPI ISL 522106|B.1.160|Australia|2020-06-29	0.0004763990	Oceania
Oceania|hCoV-19/Australia/NSW309/2020|EPI ISL 451573|B.1.5|Australia|2020-04-04	Oceania|hCoV-19/Australia/VIC2388/2020|EPI ISL 522106|B.1.160|Australia|2020-06-29	0.0003742618	Oceania
Oceania|hCoV-19/New Zealand/20VR2063/2020|EPI ISL 456355|B.1.1|New Zealand|2020-04-04	Oceania|hCoV-19/Australia/VIC2388/2020|EPI ISL 522106|B.1.160|Australia|2020-06-29	0.0004368327	Oceania
Oceania|hCoV-19/New Zealand/20VR1936/2020|EPI ISL 456315|B.1|New Zealand|2020-04-04	Oceania|hCoV-19/Australia/VIC2388/2020|EPI ISL 522106|B.1.160|Australia|2020-06-29	0.0004032680	Oceania
Oceania|hCoV-19/Australia/VIC851/2020|EPI ISL 427111|B.1.1|Australia|2020-04-04	Oceania|hCoV-19/Australia/VIC2388/2020|EPI ISL 522106|B.1.160|Australia|2020-06-29	0.0004705871	Oceania
Oceania|hCoV-19/Australia/VIC849/2020|EPI ISL 427109|B.1|Australia|2020-04-04	Oceania|hCoV-19/Australia/VIC2388/2020|EPI ISL 522106|B.1.160|Australia|2020-06-29	0.0003361123	Oceania
Oceania|hCoV-19/Australia/VIC850/2020|EPI ISL 427110|B.1.1|Australia|2020-04-04	Oceania|hCoV-19/Australia/VIC2388/2020|EPI ISL 522106|B.1.160|Australia|2020-06-29	0.0004381132	Oceania
Oceania|hCoV-19/Australia/VIC852/2020|EPI ISL 427112|B.1.1|Australia|2020-04-04	Oceania|hCoV-19/Australia/VIC2388/2020|EPI ISL 522106|B.1.160|Australia|2020-06-29	0.0004414602	Oceania
Oceania|hCoV-19/Australia/VIC829/2020|EPI ISL 427097|B.1.5|Australia|2020-04-04	Oceania|hCoV-19/Australia/VIC2388/2020|EPI ISL 522106|B.1.160|Australia|2020-06-29	0.0003754689	Oceania
Oceania|hCoV-19/Australia/VIC1276/2020|EPI ISL 430685|B.1.1.10|Australia|2020-04-04	Oceania|hCoV-19/Australia/VIC2388/2020|EPI ISL 522106|B.1.160|Australia|2020-06-29	0.0006165330	Oceania
Oceania|hCoV-19/Australia/VIC834/2020|EPI ISL 427099|B.1|Australia|2020-04-04	Oceania|hCoV-19/Australia/VIC2388/2020|EPI ISL 522106|B.1.160|Australia|2020-06-29	0.0004181722	Oceania
Oceania|hCoV-19/Australia/VIC844/2020|EPI ISL 427104|B.1.5|Australia|2020-04-04	Oceania|hCoV-19/Australia/VIC2388/2020|EPI ISL 522106|B.1.160|Australia|2020-06-29	0.0004564571	Oceania
Oceania|hCoV-19/New Zealand/20VR2097/2020|EPI ISL 456376|B.1.370|New Zealand|2020-04-05	Oceania|hCoV-19/Australia/VIC2388/2020|EPI ISL 522106|B.1.160|Australia|2020-06-29	0.0004367375	Oceania
Oceania|hCoV-19/Australia/VIC857/2020|EPI ISL 427116|B.1|Australia|2020-04-05	Oceania|hCoV-19/Australia/VIC2388/2020|EPI ISL 522106|B.1.160|Australia|2020-06-29	0.0003695324	Oceania
Oceania|hCoV-19/Australia/VIC858/2020|EPI ISL 427117|B.1.1|Australia|2020-04-05	Oceania|hCoV-19/Australia/VIC2388/2020|EPI ISL 522106|B.1.160|Australia|2020-06-29	0.0004704132	Oceania
Oceania|hCoV-19/Australia/VIC860/2020|EPI ISL 427118|B.1.1|Australia|2020-04-05	Oceania|hCoV-19/Australia/VIC2388/2020|EPI ISL 522106|B.1.160|Australia|2020-06-29	0.0004368033	Oceania
Oceania|hCoV-19/Australia/VIC876/2020|EPI ISL 427131|B.1.1.33|Australia|2020-04-05	Oceania|hCoV-19/Australia/VIC2388/2020|EPI ISL 522106|B.1.160|Australia|2020-06-29	0.0005040245	Oceania
Oceania|hCoV-19/Australia/SAP441/2020|EPI ISL 508132|B.1.1|Australia|2020-04-05	Oceania|hCoV-19/Australia/VIC2388/2020|EPI ISL 522106|B.1.160|Australia|2020-06-29	0.0004368033	Oceania
Oceania|hCoV-19/Australia/NSW2132/2020|EPI ISL 500625|B.1|Australia|2020-04-05	Oceania|hCoV-19/Australia/VIC2388/2020|EPI ISL 522106|B.1.160|Australia|2020-06-29	0.0005040013	Oceania
Oceania|hCoV-19/Australia/VIC869/2020|EPI ISL 427124|B.3|Australia|2020-04-05	Oceania|hCoV-19/Australia/VIC2388/2020|EPI ISL 522106|B.1.160|Australia|2020-06-29	0.0005712576	Oceania
Oceania|hCoV-19/Australia/VIC863/2020|EPI ISL 427120|B.1|Australia|2020-04-05	Oceania|hCoV-19/Australia/VIC2388/2020|EPI ISL 522106|B.1.160|Australia|2020-06-29	0.0003359317	Oceania
Oceania|hCoV-19/Australia/NSW275/2020|EPI ISL 451539|B.6|Australia|2020-04-05	Oceania|hCoV-19/Australia/VIC2388/2020|EPI ISL 522106|B.1.160|Australia|2020-06-29	0.0007488081	Oceania
Oceania|hCoV-19/Australia/WA99/2020|EPI ISL 512752|B.1.1|Australia|2020-04-05	Oceania|hCoV-19/Australia/VIC2388/2020|EPI ISL 522106|B.1.160|Australia|2020-06-29	0.0006126698	Oceania
Oceania|hCoV-19/Australia/NSW2131/2020|EPI ISL 500624|B.1|Australia|2020-04-05	Oceania|hCoV-19/Australia/VIC2388/2020|EPI ISL 522106|B.1.160|Australia|2020-06-29	0.0004703744	Oceania
Oceania|hCoV-19/New Zealand/20VR2059/2020|EPI ISL 456353|B.1|New Zealand|2020-04-05	Oceania|hCoV-19/Australia/VIC2388/2020|EPI ISL 522106|B.1.160|Australia|2020-06-29	0.0004034648	Oceania
Oceania|hCoV-19/Australia/VIC870/2020|EPI ISL 427125|B.1.5|Australia|2020-04-05	Oceania|hCoV-19/Australia/VIC2388/2020|EPI ISL 522106|B.1.160|Australia|2020-06-29	0.0003369317	Oceania
Oceania|hCoV-19/Australia/VIC1071/2020|EPI ISL 430581|B.1|Australia|2020-04-05	Oceania|hCoV-19/Australia/VIC2388/2020|EPI ISL 522106|B.1.160|Australia|2020-06-29	0.0003708181	Oceania
Oceania|hCoV-19/Australia/VIC873/2020|EPI ISL 427128|B.1|Australia|2020-04-05	Oceania|hCoV-19/Australia/VIC2388/2020|EPI ISL 522106|B.1.160|Australia|2020-06-29	0.0004048171	Oceania
Oceania|hCoV-19/Australia/WA83/2020|EPI ISL 512736|B.1.1|Australia|2020-04-05	Oceania|hCoV-19/Australia/VIC2388/2020|EPI ISL 522106|B.1.160|Australia|2020-06-29	0.0005565251	Oceania
Oceania|hCoV-19/Australia/VIC872/2020|EPI ISL 427127|B.52|Australia|2020-04-05	Oceania|hCoV-19/Australia/VIC2388/2020|EPI ISL 522106|B.1.160|Australia|2020-06-29	0.0007598428	Oceania
Oceania|hCoV-19/New Zealand/20VR2098/2020|EPI ISL 548125|B.1.1|New Zealand|2020-04-05	Oceania|hCoV-19/Australia/VIC2388/2020|EPI ISL 522106|B.1.160|Australia|2020-06-29	0.0004208225	Oceania
Oceania|hCoV-19/New Zealand/20VR2092/2020|EPI ISL 456373|B.1|New Zealand|2020-04-05	Oceania|hCoV-19/Australia/VIC2388/2020|EPI ISL 522106|B.1.160|Australia|2020-06-29	0.0003858972	Oceania
Oceania|hCoV-19/Australia/SAP027/2020|EPI ISL 468009|B.1|Australia|2020-04-06	Oceania|hCoV-19/Australia/VIC2388/2020|EPI ISL 522106|B.1.160|Australia|2020-06-29	0.0003359246	Oceania
Oceania|hCoV-19/Australia/VIC881/2020|EPI ISL 427135|B.1.1|Australia|2020-04-06	Oceania|hCoV-19/Australia/VIC2388/2020|EPI ISL 522106|B.1.160|Australia|2020-06-29	0.0005040622	Oceania
Oceania|hCoV-19/Australia/VIC883/2020|EPI ISL 427136|B.1.356|Australia|2020-04-06	Oceania|hCoV-19/Australia/VIC2388/2020|EPI ISL 522106|B.1.160|Australia|2020-06-29	0.0004368902	Oceania
Oceania|hCoV-19/Australia/WA15/2020|EPI ISL 470833|B.1|Australia|2020-04-06	Oceania|hCoV-19/Australia/VIC2388/2020|EPI ISL 522106|B.1.160|Australia|2020-06-29	0.0004031762	Oceania
Oceania|hCoV-19/Australia/VIC884/2020|EPI ISL 427137|B.1|Australia|2020-04-06	Oceania|hCoV-19/Australia/VIC2388/2020|EPI ISL 522106|B.1.160|Australia|2020-06-29	0.0003361504	Oceania
Oceania|hCoV-19/Australia/VIC1080/2020|EPI ISL 430579|B.1|Australia|2020-04-06	Oceania|hCoV-19/Australia/VIC2388/2020|EPI ISL 522106|B.1.160|Australia|2020-06-29	0.0004367631	Oceania
Oceania|hCoV-19/Australia/NSW2577/2020|EPI ISL 527062|B.1|Australia|2020-04-06	Oceania|hCoV-19/Australia/VIC2388/2020|EPI ISL 522106|B.1.160|Australia|2020-06-29	0.0004367832	Oceania
Oceania|hCoV-19/Australia/NSW544/2020|EPI ISL 455083|B.1.5|Australia|2020-04-06	Oceania|hCoV-19/Australia/VIC2388/2020|EPI ISL 522106|B.1.160|Australia|2020-06-29	0.0004423485	Oceania
Oceania|hCoV-19/Australia/NSW381/2020|EPI ISL 451641|B.1.5|Australia|2020-04-06	Oceania|hCoV-19/Australia/VIC2388/2020|EPI ISL 522106|B.1.160|Australia|2020-06-29	0.0003402211	Oceania
Oceania|hCoV-19/Australia/NSW321/2020|EPI ISL 451583|B.1|Australia|2020-04-06	Oceania|hCoV-19/Australia/VIC2388/2020|EPI ISL 522106|B.1.160|Australia|2020-06-29	0.0004082822	Oceania
Oceania|hCoV-19/Australia/VIC887/2020|EPI ISL 427140|B.31|Australia|2020-04-06	Oceania|hCoV-19/Australia/VIC2388/2020|EPI ISL 522106|B.1.160|Australia|2020-06-29	0.0008435563	Oceania
Oceania|hCoV-19/Australia/VIC1089/2020|EPI ISL 430673|B.1.1|Australia|2020-04-06	Oceania|hCoV-19/Australia/VIC2388/2020|EPI ISL 522106|B.1.160|Australia|2020-06-29	0.0004746126	Oceania
Oceania|hCoV-19/Australia/VIC885/2020|EPI ISL 427138|B.1|Australia|2020-04-06	Oceania|hCoV-19/Australia/VIC2388/2020|EPI ISL 522106|B.1.160|Australia|2020-06-29	0.0003391210	Oceania
Oceania|hCoV-19/Australia/VIC1088/2020|EPI ISL 521864|B.6|Australia|2020-04-06	Oceania|hCoV-19/Australia/VIC2388/2020|EPI ISL 522106|B.1.160|Australia|2020-06-29	0.0006449743	Oceania
Oceania|hCoV-19/New Zealand/20VR2066/2020|EPI ISL 456357|B.31|New Zealand|2020-04-06	Oceania|hCoV-19/Australia/VIC2388/2020|EPI ISL 522106|B.1.160|Australia|2020-06-29	0.0008158573	Oceania
Oceania|hCoV-19/Australia/VIC888/2020|EPI ISL 427141|B.1|Australia|2020-04-06	Oceania|hCoV-19/Australia/VIC2388/2020|EPI ISL 522106|B.1.160|Australia|2020-06-29	0.0003746332	Oceania
Oceania|hCoV-19/Australia/VIC1078/2020|EPI ISL 430564|B.1|Australia|2020-04-06	Oceania|hCoV-19/Australia/VIC2388/2020|EPI ISL 522106|B.1.160|Australia|2020-06-29	0.0004130115	Oceania
Oceania|hCoV-19/Australia/WA44/2020|EPI ISL 470861|B.1|Australia|2020-04-07	Oceania|hCoV-19/Australia/VIC2388/2020|EPI ISL 522106|B.1.160|Australia|2020-06-29	0.0004703995	Oceania
Oceania|hCoV-19/Australia/VIC1112/2020|EPI ISL 430573|B.1|Australia|2020-04-07	Oceania|hCoV-19/Australia/VIC2388/2020|EPI ISL 522106|B.1.160|Australia|2020-06-29	0.0003359317	Oceania
Oceania|hCoV-19/Australia/SAP297/2020|EPI ISL 468025|B.1.5|Australia|2020-04-07	Oceania|hCoV-19/Australia/VIC2388/2020|EPI ISL 522106|B.1.160|Australia|2020-06-29	0.0004367908	Oceania
Oceania|hCoV-19/Australia/NSW383/2020|EPI ISL 451643|B.1.5|Australia|2020-04-07	Oceania|hCoV-19/Australia/VIC2388/2020|EPI ISL 522106|B.1.160|Australia|2020-06-29	0.0005103994	Oceania
Oceania|hCoV-19/Australia/NSW604/2020|EPI ISL 478716|B.1|Australia|2020-04-07	Oceania|hCoV-19/Australia/VIC2388/2020|EPI ISL 522106|B.1.160|Australia|2020-06-29	0.0004763713	Oceania
Oceania|hCoV-19/Australia/ACT0051/2020|EPI ISL 498518|B.1|Australia|2020-04-07	Oceania|hCoV-19/Australia/VIC2388/2020|EPI ISL 522106|B.1.160|Australia|2020-06-29	0.0004031886	Oceania
Oceania|hCoV-19/Australia/VIC1279/2020|EPI ISL 430678|B.1.1|Australia|2020-04-07	Oceania|hCoV-19/Australia/VIC2388/2020|EPI ISL 522106|B.1.160|Australia|2020-06-29	0.0004705555	Oceania
Oceania|hCoV-19/Australia/SAP298/2020|EPI ISL 468007|B.1.5|Australia|2020-04-07	Oceania|hCoV-19/Australia/VIC2388/2020|EPI ISL 522106|B.1.160|Australia|2020-06-29	0.0004375404	Oceania
Oceania|hCoV-19/Australia/VIC1094/2020|EPI ISL 430583|B.1.5|Australia|2020-04-07	Oceania|hCoV-19/Australia/VIC2388/2020|EPI ISL 522106|B.1.160|Australia|2020-06-29	0.0004041693	Oceania
Oceania|hCoV-19/Australia/VIC1110/2020|EPI ISL 430569|B.1.1|Australia|2020-04-07	Oceania|hCoV-19/Australia/VIC2388/2020|EPI ISL 522106|B.1.160|Australia|2020-06-29	0.0004730094	Oceania
Oceania|hCoV-19/Australia/VIC1109/2020|EPI ISL 430618|B.1|Australia|2020-04-07	Oceania|hCoV-19/Australia/VIC2388/2020|EPI ISL 522106|B.1.160|Australia|2020-06-29	0.0004391529	Oceania
Oceania|hCoV-19/Australia/VIC1113/2020|EPI ISL 430575|B.1|Australia|2020-04-07	Oceania|hCoV-19/Australia/VIC2388/2020|EPI ISL 522106|B.1.160|Australia|2020-06-29	0.0004397321	Oceania
Oceania|hCoV-19/Australia/WA43/2020|EPI ISL 470860|B.1|Australia|2020-04-07	Oceania|hCoV-19/Australia/VIC2388/2020|EPI ISL 522106|B.1.160|Australia|2020-06-29	0.0004418218	Oceania
Oceania|hCoV-19/Australia/VIC1106/2020|EPI ISL 430588|B.1.265|Australia|2020-04-07	Oceania|hCoV-19/Australia/VIC2388/2020|EPI ISL 522106|B.1.160|Australia|2020-06-29	0.0004420837	Oceania
Oceania|hCoV-19/Australia/TAS60/2020|EPI ISL 522733|B.1|Australia|2020-04-07	Oceania|hCoV-19/Australia/VIC2388/2020|EPI ISL 522106|B.1.160|Australia|2020-06-29	0.0004436820	Oceania
Oceania|hCoV-19/New Zealand/20VR2046/2020|EPI ISL 456345|B.1.5|New Zealand|2020-04-07	Oceania|hCoV-19/Australia/VIC2388/2020|EPI ISL 522106|B.1.160|Australia|2020-06-29	0.0003454010	Oceania
Oceania|hCoV-19/New Zealand/20VR2072/2020|EPI ISL 456359|B|New Zealand|2020-04-07	Oceania|hCoV-19/Australia/VIC2388/2020|EPI ISL 522106|B.1.160|Australia|2020-06-29	0.0006266141	Oceania
Oceania|hCoV-19/Australia/VIC1111/2020|EPI ISL 430570|B.1|Australia|2020-04-07	Oceania|hCoV-19/Australia/VIC2388/2020|EPI ISL 522106|B.1.160|Australia|2020-06-29	0.0003836690	Oceania
Oceania|hCoV-19/Australia/SAP301/2020|EPI ISL 467986|B.1|Australia|2020-04-07	Oceania|hCoV-19/Australia/VIC2388/2020|EPI ISL 522106|B.1.160|Australia|2020-06-29	0.0008434627	Oceania
Oceania|hCoV-19/Australia/VIC1092/2020|EPI ISL 430582|B.1|Australia|2020-04-07	Oceania|hCoV-19/Australia/VIC2388/2020|EPI ISL 522106|B.1.160|Australia|2020-06-29	0.0004227542	Oceania
Oceania|hCoV-19/Australia/VIC1280/2020|EPI ISL 430709|B.1.1|Australia|2020-04-07	Oceania|hCoV-19/Australia/VIC2388/2020|EPI ISL 522106|B.1.160|Australia|2020-06-29	0.0004494872	Oceania
Oceania|hCoV-19/Australia/WA45/2020|EPI ISL 470862|B.1|Australia|2020-04-08	Oceania|hCoV-19/Australia/VIC2388/2020|EPI ISL 522106|B.1.160|Australia|2020-06-29	0.0005376218	Oceania
Oceania|hCoV-19/Australia/QLD969/2020|EPI ISL 530233|B.1|Australia|2020-04-08	Oceania|hCoV-19/Australia/VIC2388/2020|EPI ISL 522106|B.1.160|Australia|2020-06-29	0.0003359317	Oceania
Oceania|hCoV-19/Australia/WA17/2020|EPI ISL 470835|B.1|Australia|2020-04-08	Oceania|hCoV-19/Australia/VIC2388/2020|EPI ISL 522106|B.1.160|Australia|2020-06-29	0.0004031762	Oceania
Oceania|hCoV-19/Australia/NSW595/2020|EPI ISL 478707|B.1.1|Australia|2020-04-08	Oceania|hCoV-19/Australia/VIC2388/2020|EPI ISL 522106|B.1.160|Australia|2020-06-29	0.0004763990	Oceania
Oceania|hCoV-19/Australia/NSW603/2020|EPI ISL 478715|B.1|Australia|2020-04-08	Oceania|hCoV-19/Australia/VIC2388/2020|EPI ISL 522106|B.1.160|Australia|2020-06-29	0.0004763713	Oceania
Oceania|hCoV-19/Australia/NSW302/2020|EPI ISL 451566|B.1.5|Australia|2020-04-08	Oceania|hCoV-19/Australia/VIC2388/2020|EPI ISL 522106|B.1.160|Australia|2020-06-29	0.0003742684	Oceania
Oceania|hCoV-19/Australia/NSW294/2020|EPI ISL 451558|B.1.1.33|Australia|2020-04-08	Oceania|hCoV-19/Australia/VIC2388/2020|EPI ISL 522106|B.1.160|Australia|2020-06-29	0.0005104381	Oceania
Oceania|hCoV-19/Australia/NSW352/2020|EPI ISL 451613|B.1.5|Australia|2020-04-08	Oceania|hCoV-19/Australia/VIC2388/2020|EPI ISL 522106|B.1.160|Australia|2020-06-29	0.0003402211	Oceania
Oceania|hCoV-19/Australia/WA60/2020|EPI ISL 512713|B.1|Australia|2020-04-08	Oceania|hCoV-19/Australia/VIC2388/2020|EPI ISL 522106|B.1.160|Australia|2020-06-29	0.0004423579	Oceania
Oceania|hCoV-19/Australia/WA104/2020|EPI ISL 512757|B.1|Australia|2020-04-08	Oceania|hCoV-19/Australia/VIC2388/2020|EPI ISL 522106|B.1.160|Australia|2020-06-29	0.0004423579	Oceania
Oceania|hCoV-19/Australia/WA61/2020|EPI ISL 512714|B.1|Australia|2020-04-08	Oceania|hCoV-19/Australia/VIC2388/2020|EPI ISL 522106|B.1.160|Australia|2020-06-29	0.0004083338	Oceania
Oceania|hCoV-19/Australia/VIC1135/2020|EPI ISL 430601|B.1.370|Australia|2020-04-08	Oceania|hCoV-19/Australia/VIC2388/2020|EPI ISL 522106|B.1.160|Australia|2020-06-29	0.0004367728	Oceania
Oceania|hCoV-19/Australia/VIC1281/2020|EPI ISL 430676|B.1.1|Australia|2020-04-08	Oceania|hCoV-19/Australia/VIC2388/2020|EPI ISL 522106|B.1.160|Australia|2020-06-29	0.0004705713	Oceania
Oceania|hCoV-19/Australia/VIC1119/2020|EPI ISL 430567|B.1|Australia|2020-04-08	Oceania|hCoV-19/Australia/VIC2388/2020|EPI ISL 522106|B.1.160|Australia|2020-06-29	0.0003363593	Oceania
Oceania|hCoV-19/Australia/VIC899/2020|EPI ISL 427149|B.52|Australia|2020-04-08	Oceania|hCoV-19/Australia/VIC2388/2020|EPI ISL 522106|B.1.160|Australia|2020-06-29	0.0007424353	Oceania
Oceania|hCoV-19/Australia/VIC-CBA5/2020|EPI ISL 430065|B.1.1.71|Australia|2020-04-08	Oceania|hCoV-19/Australia/VIC2388/2020|EPI ISL 522106|B.1.160|Australia|2020-06-29	0.0005737350	Oceania
Oceania|hCoV-19/Australia/VIC1139/2020|EPI ISL 430610|B.1|Australia|2020-04-08	Oceania|hCoV-19/Australia/VIC2388/2020|EPI ISL 522106|B.1.160|Australia|2020-06-29	0.0004732976	Oceania
Oceania|hCoV-19/Australia/VIC1134/2020|EPI ISL 430600|B.1|Australia|2020-04-08	Oceania|hCoV-19/Australia/VIC2388/2020|EPI ISL 522106|B.1.160|Australia|2020-06-29	0.0003718430	Oceania
Oceania|hCoV-19/Australia/VIC1143/2020|EPI ISL 430614|B.1.1|Australia|2020-04-08	Oceania|hCoV-19/Australia/VIC2388/2020|EPI ISL 522106|B.1.160|Australia|2020-06-29	0.0004733689	Oceania
Oceania|hCoV-19/Australia/VIC1137/2020|EPI ISL 430607|B.1|Australia|2020-04-08	Oceania|hCoV-19/Australia/VIC2388/2020|EPI ISL 522106|B.1.160|Australia|2020-06-29	0.0003380778	Oceania
Oceania|hCoV-19/Australia/VIC1138/2020|EPI ISL 430609|B.1.1|Australia|2020-04-08	Oceania|hCoV-19/Australia/VIC2388/2020|EPI ISL 522106|B.1.160|Australia|2020-06-29	0.0004396242	Oceania
Oceania|hCoV-19/Australia/VIC-CBA6/2020|EPI ISL 430066|B.1|Australia|2020-04-08	Oceania|hCoV-19/Australia/VIC2388/2020|EPI ISL 522106|B.1.160|Australia|2020-06-29	0.0004093784	Oceania
Oceania|hCoV-19/Australia/VIC1136/2020|EPI ISL 430606|B|Australia|2020-04-08	Oceania|hCoV-19/Australia/VIC2388/2020|EPI ISL 522106|B.1.160|Australia|2020-06-29	0.0006856311	Oceania
Oceania|hCoV-19/New Zealand/20VR2074/2020|EPI ISL 456361|B.1.1|New Zealand|2020-04-08	Oceania|hCoV-19/Australia/VIC2388/2020|EPI ISL 522106|B.1.160|Australia|2020-06-29	0.0003794354	Oceania
Oceania|hCoV-19/Australia/VIC1140/2020|EPI ISL 430611|B.1|Australia|2020-04-08	Oceania|hCoV-19/Australia/VIC2388/2020|EPI ISL 522106|B.1.160|Australia|2020-06-29	0.0004864764	Oceania
Oceania|hCoV-19/Australia/VIC1363/2020|EPI ISL 561517|B.1.1|Australia|2020-04-08	Oceania|hCoV-19/Australia/VIC2388/2020|EPI ISL 522106|B.1.160|Australia|2020-06-29	0.0005227816	Oceania
Oceania|hCoV-19/Australia/VIC1127/2020|EPI ISL 430608|B.1.1|Australia|2020-04-08	Oceania|hCoV-19/Australia/VIC2388/2020|EPI ISL 522106|B.1.160|Australia|2020-06-29	0.0004572628	Oceania
Oceania|hCoV-19/Australia/VIC1132/2020|EPI ISL 430593|B.1|Australia|2020-04-08	Oceania|hCoV-19/Australia/VIC2388/2020|EPI ISL 522106|B.1.160|Australia|2020-06-29	0.0004395251	Oceania
Oceania|hCoV-19/Australia/QLD966/2020|EPI ISL 530234|B.1|Australia|2020-04-09	Oceania|hCoV-19/Australia/VIC2388/2020|EPI ISL 522106|B.1.160|Australia|2020-06-29	0.0004031717	Oceania
Oceania|hCoV-19/Australia/VIC1159/2020|EPI ISL 430604|B.1.370|Australia|2020-04-09	Oceania|hCoV-19/Australia/VIC2388/2020|EPI ISL 522106|B.1.160|Australia|2020-06-29	0.0004031461	Oceania
Oceania|hCoV-19/Australia/NSW2437/2020|EPI ISL 527017|B.1.1.33|Australia|2020-04-09	Oceania|hCoV-19/Australia/VIC2388/2020|EPI ISL 522106|B.1.160|Australia|2020-06-29	0.0005376371	Oceania
Oceania|hCoV-19/Australia/NSW2534/2020|EPI ISL 527038|B.1.98|Australia|2020-04-09	Oceania|hCoV-19/Australia/VIC2388/2020|EPI ISL 522106|B.1.160|Australia|2020-06-29	0.0005712712	Oceania
Oceania|hCoV-19/Australia/NSW673/2020|EPI ISL 513316|B.1.1.33|Australia|2020-04-09	Oceania|hCoV-19/Australia/VIC2388/2020|EPI ISL 522106|B.1.160|Australia|2020-06-29	0.0005444786	Oceania
Oceania|hCoV-19/Australia/NSW602/2020|EPI ISL 478714|B.1|Australia|2020-04-09	Oceania|hCoV-19/Australia/VIC2388/2020|EPI ISL 522106|B.1.160|Australia|2020-06-29	0.0004763713	Oceania
Oceania|hCoV-19/Australia/VIC1161/2020|EPI ISL 430615|B.1|Australia|2020-04-09	Oceania|hCoV-19/Australia/VIC2388/2020|EPI ISL 522106|B.1.160|Australia|2020-06-29	0.0004368406	Oceania
Oceania|hCoV-19/Australia/VIC1284/2020|EPI ISL 430701|B.1.5|Australia|2020-04-09	Oceania|hCoV-19/Australia/VIC2388/2020|EPI ISL 522106|B.1.160|Australia|2020-06-29	0.0003698476	Oceania
Oceania|hCoV-19/Australia/VIC1158/2020|EPI ISL 430602|B.1.1|Australia|2020-04-09	Oceania|hCoV-19/Australia/VIC2388/2020|EPI ISL 522106|B.1.160|Australia|2020-06-29	0.0004708879	Oceania
Oceania|hCoV-19/Australia/VIC1160/2020|EPI ISL 430605|B.1.370|Australia|2020-04-09	Oceania|hCoV-19/Australia/VIC2388/2020|EPI ISL 522106|B.1.160|Australia|2020-06-29	0.0004056807	Oceania
Oceania|hCoV-19/Australia/VIC1162/2020|EPI ISL 430616|B.1|Australia|2020-04-09	Oceania|hCoV-19/Australia/VIC2388/2020|EPI ISL 522106|B.1.160|Australia|2020-06-29	0.0003381350	Oceania
Oceania|hCoV-19/Australia/VIC1355/2020|EPI ISL 430638|B.1.1|Australia|2020-04-09	Oceania|hCoV-19/Australia/VIC2388/2020|EPI ISL 522106|B.1.160|Australia|2020-06-29	0.0004397432	Oceania
Oceania|hCoV-19/Australia/VIC1248/2020|EPI ISL 436114|B.1.5|Australia|2020-04-09	Oceania|hCoV-19/Australia/VIC2388/2020|EPI ISL 522106|B.1.160|Australia|2020-06-29	0.0003720362	Oceania
Oceania|hCoV-19/Australia/SAP095/2020|EPI ISL 451129|B.1|Australia|2020-04-09	Oceania|hCoV-19/Australia/VIC2388/2020|EPI ISL 522106|B.1.160|Australia|2020-06-29	0.0005414946	Oceania
Oceania|hCoV-19/Australia/VIC1247/2020|EPI ISL 436113|B.1.1|Australia|2020-04-09	Oceania|hCoV-19/Australia/VIC2388/2020|EPI ISL 522106|B.1.160|Australia|2020-06-29	0.0004406522	Oceania
Oceania|hCoV-19/Australia/VIC1164/2020|EPI ISL 430624|B.1.22|Australia|2020-04-09	Oceania|hCoV-19/Australia/VIC2388/2020|EPI ISL 522106|B.1.160|Australia|2020-06-29	0.0004417383	Oceania
Oceania|hCoV-19/New Zealand/20VR2048/2020|EPI ISL 456346|B.1|New Zealand|2020-04-09	Oceania|hCoV-19/Australia/VIC2388/2020|EPI ISL 522106|B.1.160|Australia|2020-06-29	0.0004842128	Oceania
Oceania|hCoV-19/Australia/VIC1285/2020|EPI ISL 430702|B.1.5|Australia|2020-04-09	Oceania|hCoV-19/Australia/VIC2388/2020|EPI ISL 522106|B.1.160|Australia|2020-06-29	0.0003868990	Oceania
Oceania|hCoV-19/Australia/VIC1178/2020|EPI ISL 430674|B.1.1|Australia|2020-04-10	Oceania|hCoV-19/Australia/VIC2388/2020|EPI ISL 522106|B.1.160|Australia|2020-06-29	0.0005041557	Oceania
Oceania|hCoV-19/Australia/VIC1313/2020|EPI ISL 430714|B.1.5|Australia|2020-04-10	Oceania|hCoV-19/Australia/VIC2388/2020|EPI ISL 522106|B.1.160|Australia|2020-06-29	0.0003699844	Oceania
Oceania|hCoV-19/Australia/VIC1300/2020|EPI ISL 430677|B.1.1|Australia|2020-04-10	Oceania|hCoV-19/Australia/VIC2388/2020|EPI ISL 522106|B.1.160|Australia|2020-06-29	0.0004711731	Oceania
Oceania|hCoV-19/Australia/VIC1303/2020|EPI ISL 430694|B.1.1|Australia|2020-04-10	Oceania|hCoV-19/Australia/VIC2388/2020|EPI ISL 522106|B.1.160|Australia|2020-06-29	0.0005060093	Oceania
Oceania|hCoV-19/Australia/VIC1174/2020|EPI ISL 430623|B.1.370|Australia|2020-04-10	Oceania|hCoV-19/Australia/VIC2388/2020|EPI ISL 522106|B.1.160|Australia|2020-06-29	0.0004056395	Oceania
Oceania|hCoV-19/Australia/VIC1312/2020|EPI ISL 562136|B.1.5|Australia|2020-04-10	Oceania|hCoV-19/Australia/VIC2388/2020|EPI ISL 522106|B.1.160|Australia|2020-06-29	0.0003735644	Oceania
Oceania|hCoV-19/Australia/VIC1176/2020|EPI ISL 430630|B.1.5|Australia|2020-04-10	Oceania|hCoV-19/Australia/VIC2388/2020|EPI ISL 522106|B.1.160|Australia|2020-06-29	0.0003409633	Oceania
Oceania|hCoV-19/Australia/VIC1250/2020|EPI ISL 436115|B.1.1|Australia|2020-04-10	Oceania|hCoV-19/Australia/VIC2388/2020|EPI ISL 522106|B.1.160|Australia|2020-06-29	0.0005121586	Oceania
Oceania|hCoV-19/Australia/VIC1175/2020|EPI ISL 430625|B.1.22|Australia|2020-04-10	Oceania|hCoV-19/Australia/VIC2388/2020|EPI ISL 522106|B.1.160|Australia|2020-06-29	0.0004445322	Oceania
Oceania|hCoV-19/Australia/VIC1316/2020|EPI ISL 430690|B.1.370|Australia|2020-04-11	Oceania|hCoV-19/Australia/VIC2388/2020|EPI ISL 522106|B.1.160|Australia|2020-06-29	0.0004367705	Oceania
Oceania|hCoV-19/Australia/QLD961/2020|EPI ISL 530236|B.1.1|Australia|2020-04-11	Oceania|hCoV-19/Australia/VIC2388/2020|EPI ISL 522106|B.1.160|Australia|2020-06-29	0.0004368033	Oceania
Oceania|hCoV-19/Australia/NSW2570/2020|EPI ISL 527057|B.1|Australia|2020-04-11	Oceania|hCoV-19/Australia/VIC2388/2020|EPI ISL 522106|B.1.160|Australia|2020-06-29	0.0004031531	Oceania
Oceania|hCoV-19/Australia/QLD971/2020|EPI ISL 530235|B.1|Australia|2020-04-11	Oceania|hCoV-19/Australia/VIC2388/2020|EPI ISL 522106|B.1.160|Australia|2020-06-29	0.0004367582	Oceania
Oceania|hCoV-19/Australia/NSW494/2020|EPI ISL 455034|B.1.5|Australia|2020-04-11	Oceania|hCoV-19/Australia/VIC2388/2020|EPI ISL 522106|B.1.160|Australia|2020-06-29	0.0003742509	Oceania
Oceania|hCoV-19/Australia/NSW332/2020|EPI ISL 451594|B.1.1.33|Australia|2020-04-11	Oceania|hCoV-19/Australia/VIC2388/2020|EPI ISL 522106|B.1.160|Australia|2020-06-29	0.0005104381	Oceania
Oceania|hCoV-19/Australia/VIC1256/2020|EPI ISL 436120|B.1.370|Australia|2020-04-11	Oceania|hCoV-19/Australia/VIC2388/2020|EPI ISL 522106|B.1.160|Australia|2020-06-29	0.0004395019	Oceania
Oceania|hCoV-19/Australia/VIC1317/2020|EPI ISL 430691|B.1.1|Australia|2020-04-11	Oceania|hCoV-19/Australia/VIC2388/2020|EPI ISL 522106|B.1.160|Australia|2020-06-29	0.0004737921	Oceania
Oceania|hCoV-19/Australia/VIC1319/2020|EPI ISL 430700|B.1|Australia|2020-04-11	Oceania|hCoV-19/Australia/VIC2388/2020|EPI ISL 522106|B.1.160|Australia|2020-06-29	0.0003389366	Oceania
Oceania|hCoV-19/Australia/VIC1321/2020|EPI ISL 430704|B.4|Australia|2020-04-11	Oceania|hCoV-19/Australia/VIC2388/2020|EPI ISL 522106|B.1.160|Australia|2020-06-29	0.0008153443	Oceania
Oceania|hCoV-19/Australia/VIC1187/2020|EPI ISL 430675|B.1|Australia|2020-04-11	Oceania|hCoV-19/Australia/VIC2388/2020|EPI ISL 522106|B.1.160|Australia|2020-06-29	0.0004440065	Oceania
Oceania|hCoV-19/Australia/VIC1181/2020|EPI ISL 430627|B.1.1|Australia|2020-04-11	Oceania|hCoV-19/Australia/VIC2388/2020|EPI ISL 522106|B.1.160|Australia|2020-06-29	0.0005836112	Oceania
Oceania|hCoV-19/Australia/VIC1260/2020|EPI ISL 436123|B.4|Australia|2020-04-11	Oceania|hCoV-19/Australia/VIC2388/2020|EPI ISL 522106|B.1.160|Australia|2020-06-29	0.0008265456	Oceania
Oceania|hCoV-19/Australia/VIC1183/2020|EPI ISL 430628|B.1.1|Australia|2020-04-11	Oceania|hCoV-19/Australia/VIC2388/2020|EPI ISL 522106|B.1.160|Australia|2020-06-29	0.0006015753	Oceania
Oceania|hCoV-19/Australia/NSW2571/2020|EPI ISL 527058|B.1.98|Australia|2020-04-12	Oceania|hCoV-19/Australia/VIC2388/2020|EPI ISL 522106|B.1.160|Australia|2020-06-29	0.0005376555	Oceania
Oceania|hCoV-19/Australia/VIC1329/2020|EPI ISL 430696|B.1.370|Australia|2020-04-12	Oceania|hCoV-19/Australia/VIC2388/2020|EPI ISL 522106|B.1.160|Australia|2020-06-29	0.0004367854	Oceania
Oceania|hCoV-19/Australia/ACT0059/2020|EPI ISL 498523|B.1|Australia|2020-04-12	Oceania|hCoV-19/Australia/VIC2388/2020|EPI ISL 522106|B.1.160|Australia|2020-06-29	0.0004031887	Oceania
Oceania|hCoV-19/Australia/VIC1267/2020|EPI ISL 436126|B.1.370|Australia|2020-04-12	Oceania|hCoV-19/Australia/VIC2388/2020|EPI ISL 522106|B.1.160|Australia|2020-06-29	0.0004397249	Oceania
Oceania|hCoV-19/Australia/VIC1353/2020|EPI ISL 430716|B.1.1|Australia|2020-04-12	Oceania|hCoV-19/Australia/VIC2388/2020|EPI ISL 522106|B.1.160|Australia|2020-06-29	0.0004738678	Oceania
Oceania|hCoV-19/Australia/NSW2120/2020|EPI ISL 509498|B.1.1|Australia|2020-04-13	Oceania|hCoV-19/Australia/VIC2388/2020|EPI ISL 522106|B.1.160|Australia|2020-06-29	0.0006049224	Oceania
Oceania|hCoV-19/Australia/NSW601/2020|EPI ISL 478713|B.1|Australia|2020-04-13	Oceania|hCoV-19/Australia/VIC2388/2020|EPI ISL 522106|B.1.160|Australia|2020-06-29	0.0005104084	Oceania
Oceania|hCoV-19/Australia/NSW377/2020|EPI ISL 451637|B.1.5|Australia|2020-04-13	Oceania|hCoV-19/Australia/VIC2388/2020|EPI ISL 522106|B.1.160|Australia|2020-06-29	0.0003402211	Oceania
Oceania|hCoV-19/Australia/VIC1336/2020|EPI ISL 430698|B.1.1|Australia|2020-04-13	Oceania|hCoV-19/Australia/VIC2388/2020|EPI ISL 522106|B.1.160|Australia|2020-06-29	0.0004707669	Oceania
Oceania|hCoV-19/Australia/VIC1369/2020|EPI ISL 563808|B.1.370|Australia|2020-04-13	Oceania|hCoV-19/Australia/VIC2388/2020|EPI ISL 522106|B.1.160|Australia|2020-06-29	0.0004395020	Oceania
Oceania|hCoV-19/Australia/VIC1340/2020|EPI ISL 430686|B.1|Australia|2020-04-13	Oceania|hCoV-19/Australia/VIC2388/2020|EPI ISL 522106|B.1.160|Australia|2020-06-29	0.0004058660	Oceania
Oceania|hCoV-19/Australia/VIC1337/2020|EPI ISL 430699|B.1.1|Australia|2020-04-13	Oceania|hCoV-19/Australia/VIC2388/2020|EPI ISL 522106|B.1.160|Australia|2020-06-29	0.0004503750	Oceania
Oceania|hCoV-19/Australia/WA38/2020|EPI ISL 470855|B.1|Australia|2020-04-14	Oceania|hCoV-19/Australia/VIC2388/2020|EPI ISL 522106|B.1.160|Australia|2020-06-29	0.0005040390	Oceania
Oceania|hCoV-19/Australia/NSW367/2020|EPI ISL 451628|B.1|Australia|2020-04-14	Oceania|hCoV-19/Australia/VIC2388/2020|EPI ISL 522106|B.1.160|Australia|2020-06-29	0.0003742684	Oceania
Oceania|hCoV-19/Australia/NSW356/2020|EPI ISL 451617|B.1.5|Australia|2020-04-14	Oceania|hCoV-19/Australia/VIC2388/2020|EPI ISL 522106|B.1.160|Australia|2020-06-29	0.0003402211	Oceania
Oceania|hCoV-19/Australia/NSW610/2020|EPI ISL 490019|B.1.1|Australia|2020-04-14	Oceania|hCoV-19/Australia/VIC2388/2020|EPI ISL 522106|B.1.160|Australia|2020-06-29	0.0005785476	Oceania
Oceania|hCoV-19/Australia/VIC1344/2020|EPI ISL 430697|B.1|Australia|2020-04-14	Oceania|hCoV-19/Australia/VIC2388/2020|EPI ISL 522106|B.1.160|Australia|2020-06-29	0.0003359655	Oceania
Oceania|hCoV-19/Australia/VIC1345/2020|EPI ISL 430708|B.1.370|Australia|2020-04-14	Oceania|hCoV-19/Australia/VIC2388/2020|EPI ISL 522106|B.1.160|Australia|2020-06-29	0.0004386069	Oceania
Oceania|hCoV-19/Australia/VIC1382/2020|EPI ISL 456419|B.1.1.1|Australia|2020-04-14	Oceania|hCoV-19/Australia/VIC2388/2020|EPI ISL 522106|B.1.160|Australia|2020-06-29	0.0006752146	Oceania
Oceania|hCoV-19/Australia/VIC1386/2020|EPI ISL 521871|B.1|Australia|2020-04-14	Oceania|hCoV-19/Australia/VIC2388/2020|EPI ISL 522106|B.1.160|Australia|2020-06-29	0.0003714881	Oceania
Oceania|hCoV-19/Australia/VIC5145/2020|EPI ISL 519947|B.1.255|Australia|2020-04-14	Oceania|hCoV-19/Australia/VIC2388/2020|EPI ISL 522106|B.1.160|Australia|2020-06-29	0.0002701498	Oceania
Oceania|hCoV-19/Australia/VIC1273/2020|EPI ISL 436131|B.1|Australia|2020-04-14	Oceania|hCoV-19/Australia/VIC2388/2020|EPI ISL 522106|B.1.160|Australia|2020-06-29	0.0003381806	Oceania
Oceania|hCoV-19/Australia/VIC1372/2020|EPI ISL 456414|B.1.1|Australia|2020-04-14	Oceania|hCoV-19/Australia/VIC2388/2020|EPI ISL 522106|B.1.160|Australia|2020-06-29	0.0005755875	Oceania
Oceania|hCoV-19/Australia/VIC1373/2020|EPI ISL 456415|B.1.1|Australia|2020-04-14	Oceania|hCoV-19/Australia/VIC2388/2020|EPI ISL 522106|B.1.160|Australia|2020-06-29	0.0005457472	Oceania
Oceania|hCoV-19/Australia/VIC1387/2020|EPI ISL 561935|B.1.1.33|Australia|2020-04-14	Oceania|hCoV-19/Australia/VIC2388/2020|EPI ISL 522106|B.1.160|Australia|2020-06-29	0.0004780900	Oceania
Oceania|hCoV-19/Australia/VIC1274/2020|EPI ISL 436132|B.1.370|Australia|2020-04-14	Oceania|hCoV-19/Australia/VIC2388/2020|EPI ISL 522106|B.1.160|Australia|2020-06-29	0.0004508338	Oceania
Oceania|hCoV-19/New Zealand/20VR2539/2020|EPI ISL 456383|B.1|New Zealand|2020-04-15	Oceania|hCoV-19/Australia/VIC2388/2020|EPI ISL 522106|B.1.160|Australia|2020-06-29	0.0004031459	Oceania
Oceania|hCoV-19/New Zealand/20VR2556/2020|EPI ISL 456386|B.1|New Zealand|2020-04-15	Oceania|hCoV-19/Australia/VIC2388/2020|EPI ISL 522106|B.1.160|Australia|2020-06-29	0.0004367707	Oceania
Oceania|hCoV-19/Australia/QLD1017/2020|EPI ISL 530277|B.1|Australia|2020-04-15	Oceania|hCoV-19/Australia/VIC2388/2020|EPI ISL 522106|B.1.160|Australia|2020-06-29	0.0003695324	Oceania
Oceania|hCoV-19/Australia/QLD964/2020|EPI ISL 530238|B.1.5|Australia|2020-04-15	Oceania|hCoV-19/Australia/VIC2388/2020|EPI ISL 522106|B.1.160|Australia|2020-06-29	0.0004703997	Oceania
Oceania|hCoV-19/New Zealand/20VR2541/2020|EPI ISL 456384|B.1.1|New Zealand|2020-04-15	Oceania|hCoV-19/Australia/VIC2388/2020|EPI ISL 522106|B.1.160|Australia|2020-06-29	0.0004368033	Oceania
Oceania|hCoV-19/New Zealand/20VR2485/2020|EPI ISL 456380|B.1.1|New Zealand|2020-04-15	Oceania|hCoV-19/Australia/VIC2388/2020|EPI ISL 522106|B.1.160|Australia|2020-06-29	0.0004369207	Oceania
Oceania|hCoV-19/New Zealand/20VR2554/2020|EPI ISL 456385|B.1.5|New Zealand|2020-04-15	Oceania|hCoV-19/Australia/VIC2388/2020|EPI ISL 522106|B.1.160|Australia|2020-06-29	0.0004368881	Oceania
Oceania|hCoV-19/New Zealand/20VR2495/2020|EPI ISL 456381|B.1.1|New Zealand|2020-04-15	Oceania|hCoV-19/Australia/VIC2388/2020|EPI ISL 522106|B.1.160|Australia|2020-06-29	0.0004705848	Oceania
Oceania|hCoV-19/Australia/NSW943/2020|EPI ISL 545015|B.1.370|Australia|2020-04-15	Oceania|hCoV-19/Australia/VIC2388/2020|EPI ISL 522106|B.1.160|Australia|2020-06-29	0.0004763406	Oceania
Oceania|hCoV-19/Australia/NSW362/2020|EPI ISL 451623|B.1|Australia|2020-04-15	Oceania|hCoV-19/Australia/VIC2388/2020|EPI ISL 522106|B.1.160|Australia|2020-06-29	0.0003742509	Oceania
Oceania|hCoV-19/New Zealand/20VR2475/2020|EPI ISL 456379|B.1.1.296|New Zealand|2020-04-15	Oceania|hCoV-19/Australia/VIC2388/2020|EPI ISL 522106|B.1.160|Australia|2020-06-29	0.0005378132	Oceania
Oceania|hCoV-19/Australia/VIC1400/2020|EPI ISL 456433|B.1.370|Australia|2020-04-15	Oceania|hCoV-19/Australia/VIC2388/2020|EPI ISL 522106|B.1.160|Australia|2020-06-29	0.0004395020	Oceania
Oceania|hCoV-19/Australia/VIC1399/2020|EPI ISL 456432|B.1.370|Australia|2020-04-15	Oceania|hCoV-19/Australia/VIC2388/2020|EPI ISL 522106|B.1.160|Australia|2020-06-29	0.0004436102	Oceania
Oceania|hCoV-19/Australia/VIC1396/2020|EPI ISL 456430|B.1.1.1|Australia|2020-04-15	Oceania|hCoV-19/Australia/VIC2388/2020|EPI ISL 522106|B.1.160|Australia|2020-06-29	0.0005828283	Oceania
Oceania|hCoV-19/Australia/WA105/2020|EPI ISL 512758|B.1|Australia|2020-04-16	Oceania|hCoV-19/Australia/VIC2388/2020|EPI ISL 522106|B.1.160|Australia|2020-06-29	0.0004423547	Oceania
Oceania|hCoV-19/Australia/VIC1882/2020|EPI ISL 480592|B.1|Australia|2020-04-16	Oceania|hCoV-19/Australia/VIC2388/2020|EPI ISL 522106|B.1.160|Australia|2020-06-29	0.0004394964	Oceania
Oceania|hCoV-19/Australia/VIC1410/2020|EPI ISL 456429|B.1|Australia|2020-04-16	Oceania|hCoV-19/Australia/VIC2388/2020|EPI ISL 522106|B.1.160|Australia|2020-06-29	0.0003385585	Oceania
Oceania|hCoV-19/Australia/VIC1408/2020|EPI ISL 456426|B.1.1.1|Australia|2020-04-16	Oceania|hCoV-19/Australia/VIC2388/2020|EPI ISL 522106|B.1.160|Australia|2020-06-29	0.0006109052	Oceania
Oceania|hCoV-19/Australia/VIC1404/2020|EPI ISL 456422|B.1.1.1|Australia|2020-04-16	Oceania|hCoV-19/Australia/VIC2388/2020|EPI ISL 522106|B.1.160|Australia|2020-06-29	0.0006120475	Oceania
Oceania|hCoV-19/Australia/VIC1407/2020|EPI ISL 456424|B.1.1.1|Australia|2020-04-16	Oceania|hCoV-19/Australia/VIC2388/2020|EPI ISL 522106|B.1.160|Australia|2020-06-29	0.0006157318	Oceania
Oceania|hCoV-19/Australia/VIC1409/2020|EPI ISL 456428|B.1.1|Australia|2020-04-16	Oceania|hCoV-19/Australia/VIC2388/2020|EPI ISL 522106|B.1.160|Australia|2020-06-29	0.0004826690	Oceania
Oceania|hCoV-19/Australia/NSW2573/2020|EPI ISL 527059|B.1.1.1|Australia|2020-04-17	Oceania|hCoV-19/Australia/VIC2388/2020|EPI ISL 522106|B.1.160|Australia|2020-06-29	0.0006385005	Oceania
Oceania|hCoV-19/Australia/NSW353/2020|EPI ISL 451614|B.1.5|Australia|2020-04-17	Oceania|hCoV-19/Australia/VIC2388/2020|EPI ISL 522106|B.1.160|Australia|2020-06-29	0.0003402211	Oceania
Oceania|hCoV-19/Australia/NSW355/2020|EPI ISL 451616|B.1|Australia|2020-04-17	Oceania|hCoV-19/Australia/VIC2388/2020|EPI ISL 522106|B.1.160|Australia|2020-06-29	0.0003742684	Oceania
Oceania|hCoV-19/Australia/NSW600/2020|EPI ISL 478712|B.1|Australia|2020-04-17	Oceania|hCoV-19/Australia/VIC2388/2020|EPI ISL 522106|B.1.160|Australia|2020-06-29	0.0004763713	Oceania
Oceania|hCoV-19/Australia/NSW354/2020|EPI ISL 451615|B.1.5|Australia|2020-04-17	Oceania|hCoV-19/Australia/VIC2388/2020|EPI ISL 522106|B.1.160|Australia|2020-06-29	0.0004082823	Oceania
Oceania|hCoV-19/Australia/VIC1436/2020|EPI ISL 456441|B.1|Australia|2020-04-17	Oceania|hCoV-19/Australia/VIC2388/2020|EPI ISL 522106|B.1.160|Australia|2020-06-29	0.0003711664	Oceania
Oceania|hCoV-19/Australia/VIC1433/2020|EPI ISL 456440|B.1|Australia|2020-04-17	Oceania|hCoV-19/Australia/VIC2388/2020|EPI ISL 522106|B.1.160|Australia|2020-06-29	0.0003719561	Oceania
Oceania|hCoV-19/Australia/VIC1427/2020|EPI ISL 561936|B.1.5|Australia|2020-04-17	Oceania|hCoV-19/Australia/VIC2388/2020|EPI ISL 522106|B.1.160|Australia|2020-06-29	0.0003755537	Oceania
Oceania|hCoV-19/Australia/VIC1431/2020|EPI ISL 456438|B.1.1|Australia|2020-04-17	Oceania|hCoV-19/Australia/VIC2388/2020|EPI ISL 522106|B.1.160|Australia|2020-06-29	0.0004531524	Oceania
Oceania|hCoV-19/Australia/VIC1438/2020|EPI ISL 456442|B.1.1|Australia|2020-04-18	Oceania|hCoV-19/Australia/VIC2388/2020|EPI ISL 522106|B.1.160|Australia|2020-06-29	0.0004394452	Oceania
Oceania|hCoV-19/Australia/VIC1437/2020|EPI ISL 456437|B.1.1.1|Australia|2020-04-18	Oceania|hCoV-19/Australia/VIC2388/2020|EPI ISL 522106|B.1.160|Australia|2020-06-29	0.0007038023	Oceania
Oceania|hCoV-19/Australia/NSW363/2020|EPI ISL 451624|B.1.212|Australia|2020-04-19	Oceania|hCoV-19/Australia/VIC2388/2020|EPI ISL 522106|B.1.160|Australia|2020-06-29	0.0003742674	Oceania
Oceania|hCoV-19/Australia/VIC1441/2020|EPI ISL 456443|B.1|Australia|2020-04-19	Oceania|hCoV-19/Australia/VIC2388/2020|EPI ISL 522106|B.1.160|Australia|2020-06-29	0.0003380320	Oceania
Oceania|hCoV-19/Australia/VIC1440/2020|EPI ISL 563977|B.1|Australia|2020-04-19	Oceania|hCoV-19/Australia/VIC2388/2020|EPI ISL 522106|B.1.160|Australia|2020-06-29	0.0003380435	Oceania
Oceania|hCoV-19/Australia/WA37/2020|EPI ISL 470854|B.1|Australia|2020-04-20	Oceania|hCoV-19/Australia/VIC2388/2020|EPI ISL 522106|B.1.160|Australia|2020-06-29	0.0004704507	Oceania
Oceania|hCoV-19/Australia/NSW593/2020|EPI ISL 478705|B.1|Australia|2020-04-20	Oceania|hCoV-19/Australia/VIC2388/2020|EPI ISL 522106|B.1.160|Australia|2020-06-29	0.0004422942	Oceania
Oceania|hCoV-19/Australia/NSW369/2020|EPI ISL 451630|B.1.5|Australia|2020-04-20	Oceania|hCoV-19/Australia/VIC2388/2020|EPI ISL 522106|B.1.160|Australia|2020-06-29	0.0003402211	Oceania
Oceania|hCoV-19/Australia/VIC1450/2020|EPI ISL 562066|B.1|Australia|2020-04-20	Oceania|hCoV-19/Australia/VIC2388/2020|EPI ISL 522106|B.1.160|Australia|2020-06-29	0.0003401011	Oceania
Oceania|hCoV-19/Australia/NSW2574/2020|EPI ISL 527060|B|Australia|2020-04-21	Oceania|hCoV-19/Australia/VIC2388/2020|EPI ISL 522106|B.1.160|Australia|2020-06-29	0.0007393975	Oceania
Oceania|hCoV-19/Australia/NSW382/2020|EPI ISL 451642|B.1.5|Australia|2020-04-21	Oceania|hCoV-19/Australia/VIC2388/2020|EPI ISL 522106|B.1.160|Australia|2020-06-29	0.0005103994	Oceania
Oceania|hCoV-19/Australia/VIC1459/2020|EPI ISL 456448|B.1|Australia|2020-04-21	Oceania|hCoV-19/Australia/VIC2388/2020|EPI ISL 522106|B.1.160|Australia|2020-06-29	0.0003701461	Oceania
Oceania|hCoV-19/Australia/VIC1464/2020|EPI ISL 456446|B.1|Australia|2020-04-21	Oceania|hCoV-19/Australia/VIC2388/2020|EPI ISL 522106|B.1.160|Australia|2020-06-29	0.0003380321	Oceania
Oceania|hCoV-19/Australia/NSW488/2020|EPI ISL 455028|B.1.5|Australia|2020-04-22	Oceania|hCoV-19/Australia/VIC2388/2020|EPI ISL 522106|B.1.160|Australia|2020-06-29	0.0003402211	Oceania
Oceania|hCoV-19/Australia/VIC1466/2020|EPI ISL 456449|B.31|Australia|2020-04-22	Oceania|hCoV-19/Australia/VIC2388/2020|EPI ISL 522106|B.1.160|Australia|2020-06-29	0.0007166699	Oceania
Oceania|hCoV-19/Australia/VIC1465/2020|EPI ISL 456447|B.1|Australia|2020-04-22	Oceania|hCoV-19/Australia/VIC2388/2020|EPI ISL 522106|B.1.160|Australia|2020-06-29	0.0003112386	Oceania
Oceania|hCoV-19/Australia/NSW491/2020|EPI ISL 455031|B.1|Australia|2020-04-23	Oceania|hCoV-19/Australia/VIC2388/2020|EPI ISL 522106|B.1.160|Australia|2020-06-29	0.0003742508	Oceania
Oceania|hCoV-19/Australia/NSW489/2020|EPI ISL 455029|B.1.5|Australia|2020-04-23	Oceania|hCoV-19/Australia/VIC2388/2020|EPI ISL 522106|B.1.160|Australia|2020-06-29	0.0003402211	Oceania
Oceania|hCoV-19/New Zealand/20VR3004/2020|EPI ISL 456396|B.1.1|New Zealand|2020-04-25	Oceania|hCoV-19/Australia/VIC2388/2020|EPI ISL 522106|B.1.160|Australia|2020-06-29	0.0004704349	Oceania
Oceania|hCoV-19/New Zealand/20VR2659/2020|EPI ISL 456388|B.1.1|New Zealand|2020-04-25	Oceania|hCoV-19/Australia/VIC2388/2020|EPI ISL 522106|B.1.160|Australia|2020-06-29	0.0004368033	Oceania
Oceania|hCoV-19/New Zealand/20VR3003/2020|EPI ISL 456395|B.1.1|New Zealand|2020-04-25	Oceania|hCoV-19/Australia/VIC2388/2020|EPI ISL 522106|B.1.160|Australia|2020-06-29	0.0004706563	Oceania
Oceania|hCoV-19/New Zealand/20VR2917/2020|EPI ISL 456390|B.1.370|New Zealand|2020-04-25	Oceania|hCoV-19/Australia/VIC2388/2020|EPI ISL 522106|B.1.160|Australia|2020-06-29	0.0004368701	Oceania
Oceania|hCoV-19/New Zealand/20VR3045/2020|EPI ISL 456402|B.1.1|New Zealand|2020-04-25	Oceania|hCoV-19/Australia/VIC2388/2020|EPI ISL 522106|B.1.160|Australia|2020-06-29	0.0004368620	Oceania
Oceania|hCoV-19/New Zealand/20VR3040/2020|EPI ISL 456401|B|New Zealand|2020-04-25	Oceania|hCoV-19/Australia/VIC2388/2020|EPI ISL 522106|B.1.160|Australia|2020-06-29	0.0004109623	Oceania
Oceania|hCoV-19/New Zealand/20VR2717/2020|EPI ISL 456389|B.1.5|New Zealand|2020-04-25	Oceania|hCoV-19/Australia/VIC2388/2020|EPI ISL 522106|B.1.160|Australia|2020-06-29	0.0003797017	Oceania
Oceania|hCoV-19/Australia/WA58/2020|EPI ISL 470875|B.1|Australia|2020-04-26	Oceania|hCoV-19/Australia/VIC2388/2020|EPI ISL 522106|B.1.160|Australia|2020-06-29	0.0004387583	Oceania
Oceania|hCoV-19/Australia/NSW495/2020|EPI ISL 455035|B.1.5|Australia|2020-04-26	Oceania|hCoV-19/Australia/VIC2388/2020|EPI ISL 522106|B.1.160|Australia|2020-06-29	0.0003402210	Oceania
Oceania|hCoV-19/Australia/NSW2115/2020|EPI ISL 500621|B.1.5|Australia|2020-04-26	Oceania|hCoV-19/Australia/VIC2388/2020|EPI ISL 522106|B.1.160|Australia|2020-06-29	0.0003359697	Oceania
Oceania|hCoV-19/Australia/NSW2116/2020|EPI ISL 500622|B.6|Australia|2020-04-27	Oceania|hCoV-19/Australia/VIC2388/2020|EPI ISL 522106|B.1.160|Australia|2020-06-29	0.0007057862	Oceania
Oceania|hCoV-19/Australia/VIC1489/2020|EPI ISL 456456|B.1|Australia|2020-04-27	Oceania|hCoV-19/Australia/VIC2388/2020|EPI ISL 522106|B.1.160|Australia|2020-06-29	0.0003368594	Oceania
Oceania|hCoV-19/Australia/VIC1490/2020|EPI ISL 456457|B.4|Australia|2020-04-27	Oceania|hCoV-19/Australia/VIC2388/2020|EPI ISL 522106|B.1.160|Australia|2020-06-29	0.0007781875	Oceania
Oceania|hCoV-19/Australia/VIC1501/2020|EPI ISL 456466|B.1|Australia|2020-04-27	Oceania|hCoV-19/Australia/VIC2388/2020|EPI ISL 522106|B.1.160|Australia|2020-06-29	0.0003446005	Oceania
Oceania|hCoV-19/Australia/WA21/2020|EPI ISL 470839|B|Australia|2020-04-28	Oceania|hCoV-19/Australia/VIC2388/2020|EPI ISL 522106|B.1.160|Australia|2020-06-29	0.0006386466	Oceania
Oceania|hCoV-19/New Zealand/20VR3064/2020|EPI ISL 456403|B.4|New Zealand|2020-04-28	Oceania|hCoV-19/Australia/VIC2388/2020|EPI ISL 522106|B.1.160|Australia|2020-06-29	0.0007731397	Oceania
Oceania|hCoV-19/Australia/VIC1519/2020|EPI ISL 456458|B.4|Australia|2020-04-28	Oceania|hCoV-19/Australia/VIC2388/2020|EPI ISL 522106|B.1.160|Australia|2020-06-29	0.0007845766	Oceania
Oceania|hCoV-19/Australia/VIC1502/2020|EPI ISL 456462|B.6|Australia|2020-04-29	Oceania|hCoV-19/Australia/VIC2388/2020|EPI ISL 522106|B.1.160|Australia|2020-06-29	0.0007750835	Oceania
Oceania|hCoV-19/Australia/VIC1496/2020|EPI ISL 456460|B.4|Australia|2020-04-29	Oceania|hCoV-19/Australia/VIC2388/2020|EPI ISL 522106|B.1.160|Australia|2020-06-29	0.0007441048	Oceania
Oceania|hCoV-19/Australia/VIC1497/2020|EPI ISL 456461|B.1|Australia|2020-04-29	Oceania|hCoV-19/Australia/VIC2388/2020|EPI ISL 522106|B.1.160|Australia|2020-06-29	0.0004090667	Oceania
Oceania|hCoV-19/Australia/NSW515/2020|EPI ISL 455055|B.1.5|Australia|2020-04-30	Oceania|hCoV-19/Australia/VIC2388/2020|EPI ISL 522106|B.1.160|Australia|2020-06-29	0.0003402211	Oceania
Oceania|hCoV-19/Australia/VIC1504/2020|EPI ISL 456468|B.4|Australia|2020-04-30	Oceania|hCoV-19/Australia/VIC2388/2020|EPI ISL 522106|B.1.160|Australia|2020-06-29	0.0007442810	Oceania
Oceania|hCoV-19/Australia/VIC1505/2020|EPI ISL 456469|B.4|Australia|2020-04-30	Oceania|hCoV-19/Australia/VIC2388/2020|EPI ISL 522106|B.1.160|Australia|2020-06-29	0.0008164783	Oceania
Oceania|hCoV-19/Australia/VIC1506/2020|EPI ISL 456470|B.1|Australia|2020-04-30	Oceania|hCoV-19/Australia/VIC2388/2020|EPI ISL 522106|B.1.160|Australia|2020-06-29	0.0003810826	Oceania
Oceania|hCoV-19/Australia/NSW517/2020|EPI ISL 455057|B.1.5|Australia|2020-05-01	Oceania|hCoV-19/Australia/VIC2388/2020|EPI ISL 522106|B.1.160|Australia|2020-06-29	0.0003402211	Oceania
Oceania|hCoV-19/Australia/VIC1511/2020|EPI ISL 456476|B.1|Australia|2020-05-01	Oceania|hCoV-19/Australia/VIC2388/2020|EPI ISL 522106|B.1.160|Australia|2020-06-29	0.0004046209	Oceania
Oceania|hCoV-19/Australia/VIC1510/2020|EPI ISL 456475|B.1|Australia|2020-05-01	Oceania|hCoV-19/Australia/VIC2388/2020|EPI ISL 522106|B.1.160|Australia|2020-06-29	0.0004192255	Oceania
Oceania|hCoV-19/Australia/VIC2006/2020|EPI ISL 521903|B.4|Australia|2020-05-02	Oceania|hCoV-19/Australia/VIC2388/2020|EPI ISL 522106|B.1.160|Australia|2020-06-29	0.0009077556	Oceania
Oceania|hCoV-19/Australia/VIC1513/2020|EPI ISL 456477|B.1.1|Australia|2020-05-02	Oceania|hCoV-19/Australia/VIC2388/2020|EPI ISL 522106|B.1.160|Australia|2020-06-29	0.0005738003	Oceania
Oceania|hCoV-19/Australia/VIC1736/2020|EPI ISL 456633|B.4|Australia|2020-05-02	Oceania|hCoV-19/Australia/VIC2388/2020|EPI ISL 522106|B.1.160|Australia|2020-06-29	0.0009159136	Oceania
Oceania|hCoV-19/Australia/VIC1738/2020|EPI ISL 456635|B.4|Australia|2020-05-02	Oceania|hCoV-19/Australia/VIC2388/2020|EPI ISL 522106|B.1.160|Australia|2020-06-29	0.0008917159	Oceania
Oceania|hCoV-19/Australia/VIC1737/2020|EPI ISL 456634|B.1.246|Australia|2020-05-02	Oceania|hCoV-19/Australia/VIC2388/2020|EPI ISL 522106|B.1.160|Australia|2020-06-29	0.0002408483	Oceania
Oceania|hCoV-19/Australia/NSW521/2020|EPI ISL 455061|B.1.5|Australia|2020-05-03	Oceania|hCoV-19/Australia/VIC2388/2020|EPI ISL 522106|B.1.160|Australia|2020-06-29	0.0003402204	Oceania
Oceania|hCoV-19/Australia/VIC1560/2020|EPI ISL 456483|B.1|Australia|2020-05-03	Oceania|hCoV-19/Australia/VIC2388/2020|EPI ISL 522106|B.1.160|Australia|2020-06-29	0.0004734718	Oceania
Oceania|hCoV-19/Australia/VIC1558/2020|EPI ISL 456481|B.1.246|Australia|2020-05-03	Oceania|hCoV-19/Australia/VIC2388/2020|EPI ISL 522106|B.1.160|Australia|2020-06-29	0.0002450120	Oceania
Oceania|hCoV-19/Australia/NSW520/2020|EPI ISL 455060|B.1|Australia|2020-05-04	Oceania|hCoV-19/Australia/VIC2388/2020|EPI ISL 522106|B.1.160|Australia|2020-06-29	0.0003742501	Oceania
Oceania|hCoV-19/Australia/NSW518/2020|EPI ISL 455058|B.1.5|Australia|2020-05-05	Oceania|hCoV-19/Australia/VIC2388/2020|EPI ISL 522106|B.1.160|Australia|2020-06-29	0.0003402211	Oceania
Oceania|hCoV-19/Australia/VIC1800/2020|EPI ISL 480607|B.1|Australia|2020-05-05	Oceania|hCoV-19/Australia/VIC2388/2020|EPI ISL 522106|B.1.160|Australia|2020-06-29	0.0004057065	Oceania
Oceania|hCoV-19/Australia/VIC1733/2020|EPI ISL 456631|B.4|Australia|2020-05-05	Oceania|hCoV-19/Australia/VIC2388/2020|EPI ISL 522106|B.1.160|Australia|2020-06-29	0.0007919029	Oceania
Oceania|hCoV-19/Australia/SAP212/2020|EPI ISL 467989|B.1.5|Australia|2020-05-05	Oceania|hCoV-19/Australia/VIC2388/2020|EPI ISL 522106|B.1.160|Australia|2020-06-29	0.0003442372	Oceania
Oceania|hCoV-19/Australia/NSW531/2020|EPI ISL 455070|B.1.5|Australia|2020-05-06	Oceania|hCoV-19/Australia/VIC2388/2020|EPI ISL 522106|B.1.160|Australia|2020-06-29	0.0003742510	Oceania
Oceania|hCoV-19/Australia/VIC1585/2020|EPI ISL 456504|B.1|Australia|2020-05-06	Oceania|hCoV-19/Australia/VIC2388/2020|EPI ISL 522106|B.1.160|Australia|2020-06-29	0.0004051040	Oceania
Oceania|hCoV-19/Australia/VIC1566/2020|EPI ISL 456484|B.1.246|Australia|2020-05-06	Oceania|hCoV-19/Australia/VIC2388/2020|EPI ISL 522106|B.1.160|Australia|2020-06-29	0.0002364720	Oceania
Oceania|hCoV-19/Australia/VIC1584/2020|EPI ISL 456503|B.1|Australia|2020-05-06	Oceania|hCoV-19/Australia/VIC2388/2020|EPI ISL 522106|B.1.160|Australia|2020-06-29	0.0004056929	Oceania
Oceania|hCoV-19/Australia/VIC1583/2020|EPI ISL 456502|B.6|Australia|2020-05-06	Oceania|hCoV-19/Australia/VIC2388/2020|EPI ISL 522106|B.1.160|Australia|2020-06-29	0.0007778355	Oceania
Oceania|hCoV-19/Australia/VIC1621/2020|EPI ISL 456529|B.1.272|Australia|2020-05-06	Oceania|hCoV-19/Australia/VIC2388/2020|EPI ISL 522106|B.1.160|Australia|2020-06-29	0.0004409384	Oceania
Oceania|hCoV-19/Australia/VIC1617/2020|EPI ISL 456525|B.1|Australia|2020-05-06	Oceania|hCoV-19/Australia/VIC2388/2020|EPI ISL 522106|B.1.160|Australia|2020-06-29	0.0004096667	Oceania
Oceania|hCoV-19/Australia/NSW530/2020|EPI ISL 455069|B.1.5|Australia|2020-05-07	Oceania|hCoV-19/Australia/VIC2388/2020|EPI ISL 522106|B.1.160|Australia|2020-06-29	0.0003402203	Oceania
Oceania|hCoV-19/Australia/WA62/2020|EPI ISL 512715|B.1.247|Australia|2020-05-07	Oceania|hCoV-19/Australia/VIC2388/2020|EPI ISL 522106|B.1.160|Australia|2020-06-29	0.0003402442	Oceania
Oceania|hCoV-19/Australia/VIC1572/2020|EPI ISL 456489|B.1|Australia|2020-05-07	Oceania|hCoV-19/Australia/VIC2388/2020|EPI ISL 522106|B.1.160|Australia|2020-06-29	0.0004445504	Oceania
Oceania|hCoV-19/Australia/NSW532/2020|EPI ISL 455071|B.1|Australia|2020-05-08	Oceania|hCoV-19/Australia/VIC2388/2020|EPI ISL 522106|B.1.160|Australia|2020-06-29	0.0004423144	Oceania
Oceania|hCoV-19/Australia/VIC1665/2020|EPI ISL 456566|B.1.247|Australia|2020-05-09	Oceania|hCoV-19/Australia/VIC2388/2020|EPI ISL 522106|B.1.160|Australia|2020-06-29	0.0003043433	Oceania
Oceania|hCoV-19/Australia/VIC1664/2020|EPI ISL 456565|B.1|Australia|2020-05-10	Oceania|hCoV-19/Australia/VIC2388/2020|EPI ISL 522106|B.1.160|Australia|2020-06-29	0.0003024324	Oceania
Oceania|hCoV-19/Australia/VIC1599/2020|EPI ISL 456499|B.1.255|Australia|2020-05-10	Oceania|hCoV-19/Australia/VIC2388/2020|EPI ISL 522106|B.1.160|Australia|2020-06-29	0.0003043975	Oceania
Oceania|hCoV-19/Australia/WA84/2020|EPI ISL 512737|B.1.247|Australia|2020-05-11	Oceania|hCoV-19/Australia/VIC2388/2020|EPI ISL 522106|B.1.160|Australia|2020-06-29	0.0003742763	Oceania
Oceania|hCoV-19/Australia/VIC1593/2020|EPI ISL 456513|B.1.246|Australia|2020-05-11	Oceania|hCoV-19/Australia/VIC2388/2020|EPI ISL 522106|B.1.160|Australia|2020-06-29	0.0002704236	Oceania
Oceania|hCoV-19/Australia/VIC1592/2020|EPI ISL 456512|B.1.246|Australia|2020-05-11	Oceania|hCoV-19/Australia/VIC2388/2020|EPI ISL 522106|B.1.160|Australia|2020-06-29	0.0002366158	Oceania
Oceania|hCoV-19/Australia/VIC1591/2020|EPI ISL 456511|B.1.1|Australia|2020-05-11	Oceania|hCoV-19/Australia/VIC2388/2020|EPI ISL 522106|B.1.160|Australia|2020-06-29	0.0005759773	Oceania
Oceania|hCoV-19/Australia/VIC1663/2020|EPI ISL 456564|B.1.246|Australia|2020-05-11	Oceania|hCoV-19/Australia/VIC2388/2020|EPI ISL 522106|B.1.160|Australia|2020-06-29	0.0002386318	Oceania
Oceania|hCoV-19/Australia/NSW551/2020|EPI ISL 455090|B.1.246|Australia|2020-05-12	Oceania|hCoV-19/Australia/VIC2388/2020|EPI ISL 522106|B.1.160|Australia|2020-06-29	0.0002721600	Oceania
Oceania|hCoV-19/Australia/WA63/2020|EPI ISL 512716|B.1.247|Australia|2020-05-12	Oceania|hCoV-19/Australia/VIC2388/2020|EPI ISL 522106|B.1.160|Australia|2020-06-29	0.0003742763	Oceania
Oceania|hCoV-19/Australia/NSW2292/2020|EPI ISL 500703|B.1.246|Australia|2020-05-12	Oceania|hCoV-19/Australia/VIC2388/2020|EPI ISL 522106|B.1.160|Australia|2020-06-29	0.0002687600	Oceania
Oceania|hCoV-19/Australia/NSW552/2020|EPI ISL 455091|B.1|Australia|2020-05-13	Oceania|hCoV-19/Australia/VIC2388/2020|EPI ISL 522106|B.1.160|Australia|2020-06-29	0.0005104142	Oceania
Oceania|hCoV-19/Australia/NSW535/2020|EPI ISL 455074|B.1.1|Australia|2020-05-13	Oceania|hCoV-19/Australia/VIC2388/2020|EPI ISL 522106|B.1.160|Australia|2020-06-29	0.0005104381	Oceania
Oceania|hCoV-19/Australia/VIC1612/2020|EPI ISL 456522|B.1.247|Australia|2020-05-13	Oceania|hCoV-19/Australia/VIC2388/2020|EPI ISL 522106|B.1.160|Australia|2020-06-29	0.0003060191	Oceania
Oceania|hCoV-19/Australia/VIC1651/2020|EPI ISL 456553|B.6|Australia|2020-05-14	Oceania|hCoV-19/Australia/VIC2388/2020|EPI ISL 522106|B.1.160|Australia|2020-06-29	0.0007102678	Oceania
Oceania|hCoV-19/Australia/VIC1631/2020|EPI ISL 456536|B.6|Australia|2020-05-14	Oceania|hCoV-19/Australia/VIC2388/2020|EPI ISL 522106|B.1.160|Australia|2020-06-29	0.0008121168	Oceania
Oceania|hCoV-19/Australia/VIC1653/2020|EPI ISL 456555|B.6|Australia|2020-05-14	Oceania|hCoV-19/Australia/VIC2388/2020|EPI ISL 522106|B.1.160|Australia|2020-06-29	0.0007109982	Oceania
Oceania|hCoV-19/Australia/VIC1652/2020|EPI ISL 456554|B.1.186|Australia|2020-05-14	Oceania|hCoV-19/Australia/VIC2388/2020|EPI ISL 522106|B.1.160|Australia|2020-06-29	0.0003135800	Oceania
Oceania|hCoV-19/Australia/VIC1629/2020|EPI ISL 456534|B.6|Australia|2020-05-14	Oceania|hCoV-19/Australia/VIC2388/2020|EPI ISL 522106|B.1.160|Australia|2020-06-29	0.0007740682	Oceania
Oceania|hCoV-19/Australia/VIC1679/2020|EPI ISL 456581|B.1.275|Australia|2020-05-16	Oceania|hCoV-19/Australia/VIC2388/2020|EPI ISL 522106|B.1.160|Australia|2020-06-29	0.0004733406	Oceania
Oceania|hCoV-19/Australia/ACT0074/2020|EPI ISL 498534|B.1.5|Australia|2020-05-16	Oceania|hCoV-19/Australia/VIC2388/2020|EPI ISL 522106|B.1.160|Australia|2020-06-29	0.0003475632	Oceania
Oceania|hCoV-19/Australia/VIC1698/2020|EPI ISL 456585|B.1|Australia|2020-05-17	Oceania|hCoV-19/Australia/VIC2388/2020|EPI ISL 522106|B.1.160|Australia|2020-06-29	0.0003072318	Oceania
Oceania|hCoV-19/Australia/NSW553/2020|EPI ISL 455092|B.1.275|Australia|2020-05-18	Oceania|hCoV-19/Australia/VIC2388/2020|EPI ISL 522106|B.1.160|Australia|2020-06-29	0.0005444963	Oceania
Oceania|hCoV-19/Australia/VIC1710/2020|EPI ISL 456615|B.1|Australia|2020-05-19	Oceania|hCoV-19/Australia/VIC2388/2020|EPI ISL 522106|B.1.160|Australia|2020-06-29	0.0003100462	Oceania
Oceania|hCoV-19/Australia/NSW554/2020|EPI ISL 455093|B.1.275|Australia|2020-05-20	Oceania|hCoV-19/Australia/VIC2388/2020|EPI ISL 522106|B.1.160|Australia|2020-06-29	0.0005445218	Oceania
Oceania|hCoV-19/Australia/NSW2306/2020|EPI ISL 500704|B.1.275|Australia|2020-05-20	Oceania|hCoV-19/Australia/VIC2388/2020|EPI ISL 522106|B.1.160|Australia|2020-06-29	0.0005376987	Oceania
Oceania|hCoV-19/Australia/VIC1688/2020|EPI ISL 456590|B.1|Australia|2020-05-20	Oceania|hCoV-19/Australia/VIC2388/2020|EPI ISL 522106|B.1.160|Australia|2020-06-29	0.0004863965	Oceania
Oceania|hCoV-19/Australia/VIC1775/2020|EPI ISL 456644|B.1.1.52|Australia|2020-05-21	Oceania|hCoV-19/Australia/VIC2388/2020|EPI ISL 522106|B.1.160|Australia|2020-06-29	0.0006168954	Oceania
Oceania|hCoV-19/Australia/VIC1797/2020|EPI ISL 480621|B.6|Australia|2020-05-23	Oceania|hCoV-19/Australia/VIC2388/2020|EPI ISL 522106|B.1.160|Australia|2020-06-29	0.0007189316	Oceania
Oceania|hCoV-19/Australia/NSW2314/2020|EPI ISL 500706|A|Australia|2020-05-24	Oceania|hCoV-19/Australia/VIC2388/2020|EPI ISL 522106|B.1.160|Australia|2020-06-29	0.0006721396	Oceania
Oceania|hCoV-19/Australia/NSW560/2020|EPI ISL 455099|A|Australia|2020-05-24	Oceania|hCoV-19/Australia/VIC2388/2020|EPI ISL 522106|B.1.160|Australia|2020-06-29	0.0006125817	Oceania
Oceania|hCoV-19/Australia/VIC1743/2020|EPI ISL 456638|B.1.255|Australia|2020-05-24	Oceania|hCoV-19/Australia/VIC2388/2020|EPI ISL 522106|B.1.160|Australia|2020-06-29	0.0003420711	Oceania
Oceania|hCoV-19/Australia/VIC1783/2020|EPI ISL 456646|B.1|Australia|2020-05-26	Oceania|hCoV-19/Australia/VIC2388/2020|EPI ISL 522106|B.1.160|Australia|2020-06-29	0.0004128517	Oceania
Oceania|hCoV-19/Australia/NSW615/2020|EPI ISL 490024|B.1.36|Australia|2020-05-27	Oceania|hCoV-19/Australia/VIC2388/2020|EPI ISL 522106|B.1.160|Australia|2020-06-29	0.0003742324	Oceania
Oceania|hCoV-19/Australia/VIC1787/2020|EPI ISL 456649|A|Australia|2020-05-27	Oceania|hCoV-19/Australia/VIC2388/2020|EPI ISL 522106|B.1.160|Australia|2020-06-29	0.0007781788	Oceania
Oceania|hCoV-19/Australia/VIC1786/2020|EPI ISL 456648|B.1.1|Australia|2020-05-27	Oceania|hCoV-19/Australia/VIC2388/2020|EPI ISL 522106|B.1.160|Australia|2020-06-29	0.0007197166	Oceania
Oceania|hCoV-19/Australia/VIC1826/2020|EPI ISL 521876|B.1|Australia|2020-05-28	Oceania|hCoV-19/Australia/VIC2388/2020|EPI ISL 522106|B.1.160|Australia|2020-06-29	0.0005385335	Oceania
Oceania|hCoV-19/Australia/VIC1804/2020|EPI ISL 480630|B.1|Australia|2020-05-28	Oceania|hCoV-19/Australia/VIC2388/2020|EPI ISL 522106|B.1.160|Australia|2020-06-29	0.0005088203	Oceania
Oceania|hCoV-19/Australia/VIC1825/2020|EPI ISL 521875|B.6|Australia|2020-05-29	Oceania|hCoV-19/Australia/VIC2388/2020|EPI ISL 522106|B.1.160|Australia|2020-06-29	0.0007070455	Oceania
Oceania|hCoV-19/Australia/VIC1803/2020|EPI ISL 480629|B.6|Australia|2020-05-29	Oceania|hCoV-19/Australia/VIC2388/2020|EPI ISL 522106|B.1.160|Australia|2020-06-29	0.0007199629	Oceania
Oceania|hCoV-19/Australia/VIC1838/2020|EPI ISL 521884|B.1.1|Australia|2020-05-30	Oceania|hCoV-19/Australia/VIC2388/2020|EPI ISL 522106|B.1.160|Australia|2020-06-29	0.0005049297	Oceania
Oceania|hCoV-19/Australia/WA64/2020|EPI ISL 512717|B.1|Australia|2020-05-30	Oceania|hCoV-19/Australia/VIC2388/2020|EPI ISL 522106|B.1.160|Australia|2020-06-29	0.0005445251	Oceania
Oceania|hCoV-19/Australia/VIC1816/2020|EPI ISL 480640|B.1.1|Australia|2020-05-30	Oceania|hCoV-19/Australia/VIC2388/2020|EPI ISL 522106|B.1.160|Australia|2020-06-29	0.0005072517	Oceania
Oceania|hCoV-19/Australia/NSW621/2020|EPI ISL 490030|B.1.1.1|Australia|2020-05-31	Oceania|hCoV-19/Australia/VIC2388/2020|EPI ISL 522106|B.1.160|Australia|2020-06-29	0.0007488164	Oceania
Oceania|hCoV-19/Australia/VIC1894/2020|EPI ISL 480650|B.1.1|Australia|2020-05-31	Oceania|hCoV-19/Australia/VIC2388/2020|EPI ISL 522106|B.1.160|Australia|2020-06-29	0.0005072860	Oceania
Oceania|hCoV-19/Australia/VIC1892/2020|EPI ISL 480649|B.6|Australia|2020-05-31	Oceania|hCoV-19/Australia/VIC2388/2020|EPI ISL 522106|B.1.160|Australia|2020-06-29	0.0007481085	Oceania
Oceania|hCoV-19/Australia/VIC1820/2020|EPI ISL 561722|B|Australia|2020-05-31	Oceania|hCoV-19/Australia/VIC2388/2020|EPI ISL 522106|B.1.160|Australia|2020-06-29	0.0005853219	Oceania
Oceania|hCoV-19/Australia/VIC2013/2020|EPI ISL 480655|B.1.1.1|Australia|2020-06-01	Oceania|hCoV-19/Australia/VIC2388/2020|EPI ISL 522106|B.1.160|Australia|2020-06-29	0.0006762011	Oceania
Oceania|hCoV-19/Australia/VIC1899/2020|EPI ISL 480653|B.1.247|Australia|2020-06-01	Oceania|hCoV-19/Australia/VIC2388/2020|EPI ISL 522106|B.1.160|Australia|2020-06-29	0.0003042367	Oceania
Oceania|hCoV-19/Australia/VIC2011/2020|EPI ISL 480656|B.1.186|Australia|2020-06-01	Oceania|hCoV-19/Australia/VIC2388/2020|EPI ISL 522106|B.1.160|Australia|2020-06-29	0.0003069219	Oceania
Oceania|hCoV-19/Australia/VIC2012/2020|EPI ISL 480654|B.1.1.1|Australia|2020-06-01	Oceania|hCoV-19/Australia/VIC2388/2020|EPI ISL 522106|B.1.160|Australia|2020-06-29	0.0007396957	Oceania
Oceania|hCoV-19/Australia/VIC2021/2020|EPI ISL 480663|B.1.247|Australia|2020-06-03	Oceania|hCoV-19/Australia/VIC2388/2020|EPI ISL 522106|B.1.160|Australia|2020-06-29	0.0004817383	Oceania
Oceania|hCoV-19/Australia/WA67/2020|EPI ISL 512720|B.1.1|Australia|2020-06-04	Oceania|hCoV-19/Australia/VIC2388/2020|EPI ISL 522106|B.1.160|Australia|2020-06-29	0.0005447670	Oceania
Oceania|hCoV-19/Australia/VIC2025/2020|EPI ISL 480665|B.1.1.1|Australia|2020-06-05	Oceania|hCoV-19/Australia/VIC2388/2020|EPI ISL 522106|B.1.160|Australia|2020-06-29	0.0006387106	Oceania
Oceania|hCoV-19/Australia/VIC2027/2020|EPI ISL 480668|B.1.160|Australia|2020-06-06	Oceania|hCoV-19/Australia/VIC2388/2020|EPI ISL 522106|B.1.160|Australia|2020-06-29	0.0005041350	Oceania
Oceania|hCoV-19/Australia/VIC2026/2020|EPI ISL 480667|B.1.247|Australia|2020-06-06	Oceania|hCoV-19/Australia/VIC2388/2020|EPI ISL 522106|B.1.160|Australia|2020-06-29	0.0003037849	Oceania
Oceania|hCoV-19/Australia/NSW613/2020|EPI ISL 490022|B.1.1|Australia|2020-06-07	Oceania|hCoV-19/Australia/VIC2388/2020|EPI ISL 522106|B.1.160|Australia|2020-06-29	0.0006466387	Oceania
Oceania|hCoV-19/Australia/VIC1944/2020|EPI ISL 480669|B.1.1.1|Australia|2020-06-07	Oceania|hCoV-19/Australia/VIC2388/2020|EPI ISL 522106|B.1.160|Australia|2020-06-29	0.0006385820	Oceania
Oceania|hCoV-19/Australia/NSW597/2020|EPI ISL 478709|B.4|Australia|2020-06-08	Oceania|hCoV-19/Australia/VIC2388/2020|EPI ISL 522106|B.1.160|Australia|2020-06-29	0.0009533422	Oceania
Oceania|hCoV-19/Australia/NSW598/2020|EPI ISL 478710|B.1.255|Australia|2020-06-08	Oceania|hCoV-19/Australia/VIC2388/2020|EPI ISL 522106|B.1.160|Australia|2020-06-29	0.0003402309	Oceania
Oceania|hCoV-19/Australia/VIC1950/2020|EPI ISL 480674|B.1.275|Australia|2020-06-09	Oceania|hCoV-19/Australia/VIC2388/2020|EPI ISL 522106|B.1.160|Australia|2020-06-29	0.0005376806	Oceania
Oceania|hCoV-19/Australia/NSW631/2020|EPI ISL 490040|B.1.1|Australia|2020-06-09	Oceania|hCoV-19/Australia/VIC2388/2020|EPI ISL 522106|B.1.160|Australia|2020-06-29	0.0006466576	Oceania
Oceania|hCoV-19/Australia/VIC1948/2020|EPI ISL 480672|B.1.1|Australia|2020-06-09	Oceania|hCoV-19/Australia/VIC2388/2020|EPI ISL 522106|B.1.160|Australia|2020-06-29	0.0005376706	Oceania
Oceania|hCoV-19/Australia/VIC1953/2020|EPI ISL 480677|B.1.246|Australia|2020-06-09	Oceania|hCoV-19/Australia/VIC2388/2020|EPI ISL 522106|B.1.160|Australia|2020-06-29	0.0002687885	Oceania
Oceania|hCoV-19/Australia/VIC1949/2020|EPI ISL 480673|B.1.275|Australia|2020-06-09	Oceania|hCoV-19/Australia/VIC2388/2020|EPI ISL 522106|B.1.160|Australia|2020-06-29	0.0006754895	Oceania
Oceania|hCoV-19/Australia/VIC1945/2020|EPI ISL 480670|B.1.1.1|Australia|2020-06-09	Oceania|hCoV-19/Australia/VIC2388/2020|EPI ISL 522106|B.1.160|Australia|2020-06-29	0.0006223267	Oceania
Oceania|hCoV-19/Australia/VIC1954/2020|EPI ISL 480678|B.1.160|Australia|2020-06-10	Oceania|hCoV-19/Australia/VIC2388/2020|EPI ISL 522106|B.1.160|Australia|2020-06-29	0.0004367781	Oceania
Oceania|hCoV-19/Australia/NSW612/2020|EPI ISL 490021|B.1.1.1|Australia|2020-06-10	Oceania|hCoV-19/Australia/VIC2388/2020|EPI ISL 522106|B.1.160|Australia|2020-06-29	0.0007829430	Oceania
Oceania|hCoV-19/Australia/VIC1951/2020|EPI ISL 480675|B.1|Australia|2020-06-10	Oceania|hCoV-19/Australia/VIC2388/2020|EPI ISL 522106|B.1.160|Australia|2020-06-29	0.0003359583	Oceania
Oceania|hCoV-19/Australia/VIC1958/2020|EPI ISL 480682|B.1.1|Australia|2020-06-11	Oceania|hCoV-19/Australia/VIC2388/2020|EPI ISL 522106|B.1.160|Australia|2020-06-29	0.0005376888	Oceania
Oceania|hCoV-19/Australia/VIC1955/2020|EPI ISL 480679|B.1.1.1|Australia|2020-06-11	Oceania|hCoV-19/Australia/VIC2388/2020|EPI ISL 522106|B.1.160|Australia|2020-06-29	0.0007058803	Oceania
Oceania|hCoV-19/Australia/VIC1956/2020|EPI ISL 480680|B.1.1.1|Australia|2020-06-11	Oceania|hCoV-19/Australia/VIC2388/2020|EPI ISL 522106|B.1.160|Australia|2020-06-29	0.0006390466	Oceania
Oceania|hCoV-19/Australia/NSW2410/2020|EPI ISL 527011|B.1|Australia|2020-06-12	Oceania|hCoV-19/Australia/VIC2388/2020|EPI ISL 522106|B.1.160|Australia|2020-06-29	0.0004703430	Oceania
Oceania|hCoV-19/Australia/NSW599/2020|EPI ISL 478711|B.1|Australia|2020-06-12	Oceania|hCoV-19/Australia/VIC2388/2020|EPI ISL 522106|B.1.160|Australia|2020-06-29	0.0005103755	Oceania
Oceania|hCoV-19/Australia/VIC1965/2020|EPI ISL 480688|B.1.1.1|Australia|2020-06-12	Oceania|hCoV-19/Australia/VIC2388/2020|EPI ISL 522106|B.1.160|Australia|2020-06-29	0.0006459421	Oceania
Oceania|hCoV-19/Australia/VIC2038/2020|EPI ISL 480689|B.6|Australia|2020-06-12	Oceania|hCoV-19/Australia/VIC2388/2020|EPI ISL 522106|B.1.160|Australia|2020-06-29	0.0007900533	Oceania
Oceania|hCoV-19/Australia/NSW614/2020|EPI ISL 490023|B.1|Australia|2020-06-13	Oceania|hCoV-19/Australia/VIC2388/2020|EPI ISL 522106|B.1.160|Australia|2020-06-29	0.0006808361	Oceania
Oceania|hCoV-19/Australia/NSW2411/2020|EPI ISL 527012|B.1.1.33|Australia|2020-06-13	Oceania|hCoV-19/Australia/VIC2388/2020|EPI ISL 522106|B.1.160|Australia|2020-06-29	0.0006385821	Oceania
Oceania|hCoV-19/Australia/VIC2216/2020|EPI ISL 521956|B.1.247|Australia|2020-06-14	Oceania|hCoV-19/Australia/VIC2388/2020|EPI ISL 522106|B.1.160|Australia|2020-06-29	0.0003023323	Oceania
Oceania|hCoV-19/Australia/VIC2220/2020|EPI ISL 521959|B.1|Australia|2020-06-14	Oceania|hCoV-19/Australia/VIC2388/2020|EPI ISL 522106|B.1.160|Australia|2020-06-29	0.0004067894	Oceania
Oceania|hCoV-19/Australia/VIC2091/2020|EPI ISL 480703|B.1.247|Australia|2020-06-14	Oceania|hCoV-19/Australia/VIC2388/2020|EPI ISL 522106|B.1.160|Australia|2020-06-29	0.0003066725	Oceania
Oceania|hCoV-19/Australia/VIC2093/2020|EPI ISL 480704|B.6|Australia|2020-06-15	Oceania|hCoV-19/Australia/VIC2388/2020|EPI ISL 522106|B.1.160|Australia|2020-06-29	0.0008067781	Oceania
Oceania|hCoV-19/Australia/ACT0084/2020|EPI ISL 498543|B.1.246|Australia|2020-06-15	Oceania|hCoV-19/Australia/VIC2388/2020|EPI ISL 522106|B.1.160|Australia|2020-06-29	0.0003024072	Oceania
Oceania|hCoV-19/Australia/VIC2098/2020|EPI ISL 480707|B.1|Australia|2020-06-15	Oceania|hCoV-19/Australia/VIC2388/2020|EPI ISL 522106|B.1.160|Australia|2020-06-29	0.0005747908	Oceania
Oceania|hCoV-19/Australia/VIC2099/2020|EPI ISL 480708|B.1.246|Australia|2020-06-15	Oceania|hCoV-19/Australia/VIC2388/2020|EPI ISL 522106|B.1.160|Australia|2020-06-29	0.0003042470	Oceania
Oceania|hCoV-19/Australia/VIC2095/2020|EPI ISL 480705|B.1.1.1|Australia|2020-06-15	Oceania|hCoV-19/Australia/VIC2388/2020|EPI ISL 522106|B.1.160|Australia|2020-06-29	0.0008479112	Oceania
Oceania|hCoV-19/Australia/NSW632/2020|EPI ISL 490041|B.1|Australia|2020-06-16	Oceania|hCoV-19/Australia/VIC2388/2020|EPI ISL 522106|B.1.160|Australia|2020-06-29	0.0006806308	Oceania
Oceania|hCoV-19/Australia/NSW616/2020|EPI ISL 490025|B.1|Australia|2020-06-16	Oceania|hCoV-19/Australia/VIC2388/2020|EPI ISL 522106|B.1.160|Australia|2020-06-29	0.0005103755	Oceania
Oceania|hCoV-19/Australia/VIC2111/2020|EPI ISL 480717|B.1.160|Australia|2020-06-16	Oceania|hCoV-19/Australia/VIC2388/2020|EPI ISL 522106|B.1.160|Australia|2020-06-29	0.0004704552	Oceania
Oceania|hCoV-19/Australia/VIC2110/2020|EPI ISL 480716|B.1|Australia|2020-06-16	Oceania|hCoV-19/Australia/VIC2388/2020|EPI ISL 522106|B.1.160|Australia|2020-06-29	0.0004706311	Oceania
Oceania|hCoV-19/Australia/VIC2108/2020|EPI ISL 480715|B.1.1.1|Australia|2020-06-16	Oceania|hCoV-19/Australia/VIC2388/2020|EPI ISL 522106|B.1.160|Australia|2020-06-29	0.0006056777	Oceania
Oceania|hCoV-19/Australia/VIC2119/2020|EPI ISL 487271|B.1.36|Australia|2020-06-17	Oceania|hCoV-19/Australia/VIC2388/2020|EPI ISL 522106|B.1.160|Australia|2020-06-29	0.0003695803	Oceania
Oceania|hCoV-19/Australia/VIC2117/2020|EPI ISL 480722|B.1.1.1|Australia|2020-06-17	Oceania|hCoV-19/Australia/VIC2388/2020|EPI ISL 522106|B.1.160|Australia|2020-06-29	0.0007403677	Oceania
Oceania|hCoV-19/Australia/VIC2129/2020|EPI ISL 480728|B.4|Australia|2020-06-19	Oceania|hCoV-19/Australia/VIC2388/2020|EPI ISL 522106|B.1.160|Australia|2020-06-29	0.0009076294	Oceania
Oceania|hCoV-19/Australia/NSW2415/2020|EPI ISL 527013|B.1.1.1|Australia|2020-06-19	Oceania|hCoV-19/Australia/VIC2388/2020|EPI ISL 522106|B.1.160|Australia|2020-06-29	0.0007058268	Oceania
Oceania|hCoV-19/Australia/VIC2081/2020|EPI ISL 521912|B.1.160|Australia|2020-06-19	Oceania|hCoV-19/Australia/VIC2388/2020|EPI ISL 522106|B.1.160|Australia|2020-06-29	0.0004704080	Oceania
Oceania|hCoV-19/Australia/NSW606/2020|EPI ISL 478718|B.1.1.33|Australia|2020-06-19	Oceania|hCoV-19/Australia/VIC2388/2020|EPI ISL 522106|B.1.160|Australia|2020-06-29	0.0005104381	Oceania
Oceania|hCoV-19/Australia/NSW620/2020|EPI ISL 490029|B.1|Australia|2020-06-19	Oceania|hCoV-19/Australia/VIC2388/2020|EPI ISL 522106|B.1.160|Australia|2020-06-29	0.0006126140	Oceania
Oceania|hCoV-19/Australia/NSW619/2020|EPI ISL 490028|B.1.1.1|Australia|2020-06-19	Oceania|hCoV-19/Australia/VIC2388/2020|EPI ISL 522106|B.1.160|Australia|2020-06-29	0.0007148106	Oceania
Oceania|hCoV-19/Australia/NSW605/2020|EPI ISL 478717|B.1|Australia|2020-06-19	Oceania|hCoV-19/Australia/VIC2388/2020|EPI ISL 522106|B.1.160|Australia|2020-06-29	0.0004763713	Oceania
Oceania|hCoV-19/Australia/NSW618/2020|EPI ISL 490027|B.1|Australia|2020-06-19	Oceania|hCoV-19/Australia/VIC2388/2020|EPI ISL 522106|B.1.160|Australia|2020-06-29	0.0006466803	Oceania
Oceania|hCoV-19/Australia/VIC2142/2020|EPI ISL 480743|B.1.160|Australia|2020-06-19	Oceania|hCoV-19/Australia/VIC2388/2020|EPI ISL 522106|B.1.160|Australia|2020-06-29	0.0004368717	Oceania
Oceania|hCoV-19/Australia/VIC2137/2020|EPI ISL 480738|B.1.5|Australia|2020-06-20	Oceania|hCoV-19/Australia/VIC2388/2020|EPI ISL 522106|B.1.160|Australia|2020-06-29	0.0004704267	Oceania
Oceania|hCoV-19/Australia/VIC2138/2020|EPI ISL 480739|B.1.1.1|Australia|2020-06-20	Oceania|hCoV-19/Australia/VIC2388/2020|EPI ISL 522106|B.1.160|Australia|2020-06-29	0.0007397455	Oceania
Oceania|hCoV-19/Australia/VIC2139/2020|EPI ISL 480740|B.1.1.1|Australia|2020-06-20	Oceania|hCoV-19/Australia/VIC2388/2020|EPI ISL 522106|B.1.160|Australia|2020-06-29	0.0007101889	Oceania
Oceania|hCoV-19/Australia/VIC2145/2020|EPI ISL 521915|B.1|Australia|2020-06-20	Oceania|hCoV-19/Australia/VIC2388/2020|EPI ISL 522106|B.1.160|Australia|2020-06-29	0.0005386787	Oceania
Oceania|hCoV-19/Australia/NSW2429/2020|EPI ISL 527014|B.1.275|Australia|2020-06-21	Oceania|hCoV-19/Australia/VIC2388/2020|EPI ISL 522106|B.1.160|Australia|2020-06-29	0.0005040421	Oceania
Oceania|hCoV-19/Australia/VIC2227/2020|EPI ISL 521964|B.1.160|Australia|2020-06-21	Oceania|hCoV-19/Australia/VIC2388/2020|EPI ISL 522106|B.1.160|Australia|2020-06-29	0.0004703863	Oceania
Oceania|hCoV-19/Australia/VIC2228/2020|EPI ISL 521965|B.1.36|Australia|2020-06-21	Oceania|hCoV-19/Australia/VIC2388/2020|EPI ISL 522106|B.1.160|Australia|2020-06-29	0.0004367967	Oceania
Oceania|hCoV-19/Australia/VIC2232/2020|EPI ISL 521969|A|Australia|2020-06-22	Oceania|hCoV-19/Australia/VIC2388/2020|EPI ISL 522106|B.1.160|Australia|2020-06-29	0.0008066716	Oceania
Oceania|hCoV-19/Australia/VIC2234/2020|EPI ISL 521971|B.1|Australia|2020-06-22	Oceania|hCoV-19/Australia/VIC2388/2020|EPI ISL 522106|B.1.160|Australia|2020-06-29	0.0005039869	Oceania
Oceania|hCoV-19/Australia/VIC2260/2020|EPI ISL 521988|B.1.5|Australia|2020-06-22	Oceania|hCoV-19/Australia/VIC2388/2020|EPI ISL 522106|B.1.160|Australia|2020-06-29	0.0004711232	Oceania
Oceania|hCoV-19/Australia/VIC2251/2020|EPI ISL 521982|B.1.1.1|Australia|2020-06-23	Oceania|hCoV-19/Australia/VIC2388/2020|EPI ISL 522106|B.1.160|Australia|2020-06-29	0.0007408341	Oceania
Oceania|hCoV-19/Australia/VIC2252/2020|EPI ISL 521983|B.1.1.1|Australia|2020-06-23	Oceania|hCoV-19/Australia/VIC2388/2020|EPI ISL 522106|B.1.160|Australia|2020-06-29	0.0006817505	Oceania
Oceania|hCoV-19/Australia/VIC2257/2020|EPI ISL 521986|B.1.36|Australia|2020-06-24	Oceania|hCoV-19/Australia/VIC2388/2020|EPI ISL 522106|B.1.160|Australia|2020-06-29	0.0003695867	Oceania
Oceania|hCoV-19/Australia/NSW627/2020|EPI ISL 490036|B.1.5|Australia|2020-06-24	Oceania|hCoV-19/Australia/VIC2388/2020|EPI ISL 522106|B.1.160|Australia|2020-06-29	0.0003742618	Oceania
Oceania|hCoV-19/Australia/VIC2258/2020|EPI ISL 521987|B.1.275|Australia|2020-06-24	Oceania|hCoV-19/Australia/VIC2388/2020|EPI ISL 522106|B.1.160|Australia|2020-06-29	0.0005534346	Oceania
Oceania|hCoV-19/Australia/NSW2456/2020|EPI ISL 527018|B.1.370|Australia|2020-06-26	Oceania|hCoV-19/Australia/VIC2388/2020|EPI ISL 522106|B.1.160|Australia|2020-06-29	0.0006048214	Oceania
Oceania|hCoV-19/Australia/VIC7199/2020|EPI ISL 564277|B.1.160|Australia|2020-06-27	Oceania|hCoV-19/Australia/VIC2388/2020|EPI ISL 522106|B.1.160|Australia|2020-06-29	0.0004716833	Oceania
Oceania|hCoV-19/Australia/VIC2387/2020|EPI ISL 522105|B|Australia|2020-06-29	Oceania|hCoV-19/Australia/VIC2388/2020|EPI ISL 522106|B.1.160|Australia|2020-06-29	0.0005714530	Oceania
Oceania|hCoV-19/Australia/VIC2390/2020|EPI ISL 522108|B.1.36|Australia|2020-06-29	Oceania|hCoV-19/Australia/VIC2388/2020|EPI ISL 522106|B.1.160|Australia|2020-06-29	0.0004704554	Oceania
Oceania|hCoV-19/Australia/NSW2497/2020|EPI ISL 527026|B.1.1.90|Australia|2020-06-29	Oceania|hCoV-19/Australia/VIC2388/2020|EPI ISL 522106|B.1.160|Australia|2020-06-29	0.0007058593	Oceania
Oceania|hCoV-19/Australia/VIC2392/2020|EPI ISL 522109|B.1.275|Australia|2020-06-29	Oceania|hCoV-19/Australia/VIC2388/2020|EPI ISL 522106|B.1.160|Australia|2020-06-29	0.0005376064	Oceania
Oceania|hCoV-19/Australia/NSW02/2020|EPI ISL 408976|B|Australia|2020-01-22	Oceania|hCoV-19/Australia/VIC2393/2020|EPI ISL 522110|B.1.275|Australia|2020-06-29	0.0005436443	Oceania
Oceania|hCoV-19/Australia/NSW01/2020|EPI ISL 407893|A|Australia|2020-01-24	Oceania|hCoV-19/Australia/VIC2393/2020|EPI ISL 522110|B.1.275|Australia|2020-06-29	0.0005089233	Oceania
Oceania|hCoV-19/Australia/NSW04/2020|EPI ISL 417030|A|Australia|2020-01-24	Oceania|hCoV-19/Australia/VIC2393/2020|EPI ISL 522110|B.1.275|Australia|2020-06-29	0.0006107458	Oceania
Oceania|hCoV-19/Australia/VIC02/2020|EPI ISL 416410|B|Australia|2020-01-24	Oceania|hCoV-19/Australia/VIC2393/2020|EPI ISL 522110|B.1.275|Australia|2020-06-29	0.0005479438	Oceania
Oceania|hCoV-19/Australia/VIC01/2020|EPI ISL 406844|B|Australia|2020-01-25	Oceania|hCoV-19/Australia/VIC2393/2020|EPI ISL 522110|B.1.275|Australia|2020-06-29	0.0005770527	Oceania
Oceania|hCoV-19/Australia/NSW03/2020|EPI ISL 408977|B|Australia|2020-01-25	Oceania|hCoV-19/Australia/VIC2393/2020|EPI ISL 522110|B.1.275|Australia|2020-06-29	0.0005089469	Oceania
Oceania|hCoV-19/Australia/NSW2153/2020|EPI ISL 509505|B.1.5|Australia|2020-01-25	Oceania|hCoV-19/Australia/VIC2393/2020|EPI ISL 522110|B.1.275|Australia|2020-06-29	0.0003732048	Oceania
Oceania|hCoV-19/Australia/QLD01/2020|EPI ISL 407894|A|Australia|2020-01-28	Oceania|hCoV-19/Australia/VIC2393/2020|EPI ISL 522110|B.1.275|Australia|2020-06-29	0.0005768369	Oceania
Oceania|hCoV-19/Australia/VPRL014/2020|EPI ISL 455603|B.1|Australia|2020-01-30	Oceania|hCoV-19/Australia/VIC2393/2020|EPI ISL 522110|B.1.275|Australia|2020-06-29	0.0005428627	Oceania
Oceania|hCoV-19/Australia/QLD02/2020|EPI ISL 407896|A|Australia|2020-01-30	Oceania|hCoV-19/Australia/VIC2393/2020|EPI ISL 522110|B.1.275|Australia|2020-06-29	0.0006447269	Oceania
Oceania|hCoV-19/Australia/SA01/2020|EPI ISL 480778|B.1|Australia|2020-01-30	Oceania|hCoV-19/Australia/VIC2393/2020|EPI ISL 522110|B.1.275|Australia|2020-06-29	0.0005436004	Oceania
Oceania|hCoV-19/Australia/SA04/2020|EPI ISL 480781|B.1|Australia|2020-01-30	Oceania|hCoV-19/Australia/VIC2393/2020|EPI ISL 522110|B.1.275|Australia|2020-06-29	0.0005461421	Oceania
Oceania|hCoV-19/Australia/VIC13/2020|EPI ISL 419733|B|Australia|2020-01-31	Oceania|hCoV-19/Australia/VIC2393/2020|EPI ISL 522110|B.1.275|Australia|2020-06-29	0.0005775845	Oceania
Oceania|hCoV-19/Australia/VIC14/2020|EPI ISL 419734|B|Australia|2020-02-02	Oceania|hCoV-19/Australia/VIC2393/2020|EPI ISL 522110|B.1.275|Australia|2020-06-29	0.0005171863	Oceania
Oceania|hCoV-19/Australia/QLD03/2020|EPI ISL 410717|A|Australia|2020-02-05	Oceania|hCoV-19/Australia/VIC2393/2020|EPI ISL 522110|B.1.275|Australia|2020-06-29	0.0006107809	Oceania
Oceania|hCoV-19/Australia/QLD04/2020|EPI ISL 410718|A|Australia|2020-02-05	Oceania|hCoV-19/Australia/VIC2393/2020|EPI ISL 522110|B.1.275|Australia|2020-06-29	0.0005768369	Oceania
Oceania|hCoV-19/Australia/VIC07/2020|EPI ISL 416415|A|Australia|2020-02-08	Oceania|hCoV-19/Australia/VIC2393/2020|EPI ISL 522110|B.1.275|Australia|2020-06-29	0.0006107812	Oceania
Oceania|hCoV-19/Australia/SAP097/2020|EPI ISL 468039|B|Australia|2020-02-22	Oceania|hCoV-19/Australia/VIC2393/2020|EPI ISL 522110|B.1.275|Australia|2020-06-29	0.0005089232	Oceania
Oceania|hCoV-19/Australia/WA11/2020|EPI ISL 420456|B|Australia|2020-02-22	Oceania|hCoV-19/Australia/VIC2393/2020|EPI ISL 522110|B.1.275|Australia|2020-06-29	0.0005089513	Oceania
Oceania|hCoV-19/Australia/WA34/2020|EPI ISL 470851|B|Australia|2020-02-27	Oceania|hCoV-19/Australia/VIC2393/2020|EPI ISL 522110|B.1.275|Australia|2020-06-29	0.0005088995	Oceania
Oceania|hCoV-19/New Zealand/20VR0174/2020|EPI ISL 413490|B.4|New Zealand|2020-02-27	Oceania|hCoV-19/Australia/VIC2393/2020|EPI ISL 522110|B.1.275|Australia|2020-06-29	0.0005769348	Oceania
Oceania|hCoV-19/Australia/NSW05/2020|EPI ISL 412975|B.4|Australia|2020-02-28	Oceania|hCoV-19/Australia/VIC2393/2020|EPI ISL 522110|B.1.275|Australia|2020-06-29	0.0006107989	Oceania
Oceania|hCoV-19/Australia/QLDID922/2020|EPI ISL 418799|B|Australia|2020-02-28	Oceania|hCoV-19/Australia/VIC2393/2020|EPI ISL 522110|B.1.275|Australia|2020-06-29	0.0006447082	Oceania
Oceania|hCoV-19/Australia/NSW09/2020|EPI ISL 413595|B.4|Australia|2020-02-28	Oceania|hCoV-19/Australia/VIC2393/2020|EPI ISL 522110|B.1.275|Australia|2020-06-29	0.0006185807	Oceania
Oceania|hCoV-19/Australia/NSW08/2020|EPI ISL 413594|B|Australia|2020-02-28	Oceania|hCoV-19/Australia/VIC2393/2020|EPI ISL 522110|B.1.275|Australia|2020-06-29	0.0004810951	Oceania
Oceania|hCoV-19/Australia/NSW10/2020|EPI ISL 413596|B|Australia|2020-02-28	Oceania|hCoV-19/Australia/VIC2393/2020|EPI ISL 522110|B.1.275|Australia|2020-06-29	0.0004811116	Oceania
Oceania|hCoV-19/Australia/NSW219/2020|EPI ISL 427643|B|Australia|2020-02-28	Oceania|hCoV-19/Australia/VIC2393/2020|EPI ISL 522110|B.1.275|Australia|2020-06-29	0.0004811281	Oceania
Oceania|hCoV-19/Australia/NSW07/2020|EPI ISL 413214|B.4|Australia|2020-02-29	Oceania|hCoV-19/Australia/VIC2393/2020|EPI ISL 522110|B.1.275|Australia|2020-06-29	0.0005768374	Oceania
Oceania|hCoV-19/Australia/QLD09/2020|EPI ISL 414414|B.4|Australia|2020-02-29	Oceania|hCoV-19/Australia/VIC2393/2020|EPI ISL 522110|B.1.275|Australia|2020-06-29	0.0006107812	Oceania
Oceania|hCoV-19/Australia/NSW06/2020|EPI ISL 413213|B.4|Australia|2020-02-29	Oceania|hCoV-19/Australia/VIC2393/2020|EPI ISL 522110|B.1.275|Australia|2020-06-29	0.0006107636	Oceania
Oceania|hCoV-19/New Zealand/20VR0189/2020|EPI ISL 416519|B.1.1|New Zealand|2020-03-02	Oceania|hCoV-19/Australia/VIC2393/2020|EPI ISL 522110|B.1.275|Australia|2020-06-29	0.0004410819	Oceania
Oceania|hCoV-19/Australia/VIC04/2020|EPI ISL 416412|B.4|Australia|2020-03-02	Oceania|hCoV-19/Australia/VIC2393/2020|EPI ISL 522110|B.1.275|Australia|2020-06-29	0.0006447083	Oceania
Oceania|hCoV-19/Australia/NSW11/2020|EPI ISL 413597|B.4|Australia|2020-03-02	Oceania|hCoV-19/Australia/VIC2393/2020|EPI ISL 522110|B.1.275|Australia|2020-06-29	0.0005154364	Oceania
Oceania|hCoV-19/Australia/NSW217/2020|EPI ISL 427644|B.4|Australia|2020-03-02	Oceania|hCoV-19/Australia/VIC2393/2020|EPI ISL 522110|B.1.275|Australia|2020-06-29	0.0005154541	Oceania
Oceania|hCoV-19/Australia/SAP098/2020|EPI ISL 483066|B.4|Australia|2020-03-03	Oceania|hCoV-19/Australia/VIC2393/2020|EPI ISL 522110|B.1.275|Australia|2020-06-29	0.0006447987	Oceania
Oceania|hCoV-19/Australia/NSW15/2020|EPI ISL 417383|B.4|Australia|2020-03-03	Oceania|hCoV-19/Australia/VIC2393/2020|EPI ISL 522110|B.1.275|Australia|2020-06-29	0.0006447269	Oceania
Oceania|hCoV-19/New Zealand/20VR1109/2020|EPI ISL 456190|B.31|New Zealand|2020-03-03	Oceania|hCoV-19/Australia/VIC2393/2020|EPI ISL 522110|B.1.275|Australia|2020-06-29	0.0007805965	Oceania
Oceania|hCoV-19/Australia/NSW14/2020|EPI ISL 413600|B.4|Australia|2020-03-03	Oceania|hCoV-19/Australia/VIC2393/2020|EPI ISL 522110|B.1.275|Australia|2020-06-29	0.0005498426	Oceania
Oceania|hCoV-19/Australia/NSW22/2020|EPI ISL 427649|B.4|Australia|2020-03-03	Oceania|hCoV-19/Australia/VIC2393/2020|EPI ISL 522110|B.1.275|Australia|2020-06-29	0.0005842505	Oceania
Oceania|hCoV-19/Australia/VPRL004/2020|EPI ISL 455596|B.4|Australia|2020-03-03	Oceania|hCoV-19/Australia/VIC2393/2020|EPI ISL 522110|B.1.275|Australia|2020-06-29	0.0006448425	Oceania
Oceania|hCoV-19/Australia/SAP217/2020|EPI ISL 483073|B|Australia|2020-03-03	Oceania|hCoV-19/Australia/VIC2393/2020|EPI ISL 522110|B.1.275|Australia|2020-06-29	0.0006174244	Oceania
Oceania|hCoV-19/Australia/SAP099/2020|EPI ISL 468038|B.4|Australia|2020-03-04	Oceania|hCoV-19/Australia/VIC2393/2020|EPI ISL 522110|B.1.275|Australia|2020-06-29	0.0006787807	Oceania
Oceania|hCoV-19/Australia/NSW21/2020|EPI ISL 417386|B.4|Australia|2020-03-04	Oceania|hCoV-19/Australia/VIC2393/2020|EPI ISL 522110|B.1.275|Australia|2020-06-29	0.0006108097	Oceania
Oceania|hCoV-19/Australia/WA06/2020|EPI ISL 420534|B.1.98|Australia|2020-03-04	Oceania|hCoV-19/Australia/VIC2393/2020|EPI ISL 522110|B.1.275|Australia|2020-06-29	0.0004077377	Oceania
Oceania|hCoV-19/Australia/NSW12/2020|EPI ISL 413598|B.4|Australia|2020-03-04	Oceania|hCoV-19/Australia/VIC2393/2020|EPI ISL 522110|B.1.275|Australia|2020-06-29	0.0006185807	Oceania
Oceania|hCoV-19/Australia/NSW23/2020|EPI ISL 427650|B.4|Australia|2020-03-04	Oceania|hCoV-19/Australia/VIC2393/2020|EPI ISL 522110|B.1.275|Australia|2020-06-29	0.0005842230	Oceania
Oceania|hCoV-19/Australia/NSW65/2020|EPI ISL 427645|B.4|Australia|2020-03-04	Oceania|hCoV-19/Australia/VIC2393/2020|EPI ISL 522110|B.1.275|Australia|2020-06-29	0.0006186020	Oceania
Oceania|hCoV-19/Australia/NSW13/2020|EPI ISL 413599|B.4|Australia|2020-03-04	Oceania|hCoV-19/Australia/VIC2393/2020|EPI ISL 522110|B.1.275|Australia|2020-06-29	0.0005842229	Oceania
Oceania|hCoV-19/New Zealand/20VR0195/2020|EPI ISL 534335|B.1.1|New Zealand|2020-03-04	Oceania|hCoV-19/Australia/VIC2393/2020|EPI ISL 522110|B.1.275|Australia|2020-06-29	0.0004495771	Oceania
Oceania|hCoV-19/Australia/NSW25/2020|EPI ISL 417388|B.6|Australia|2020-03-05	Oceania|hCoV-19/Australia/VIC2393/2020|EPI ISL 522110|B.1.275|Australia|2020-06-29	0.0006446897	Oceania
Oceania|hCoV-19/Australia/NSW18/2020|EPI ISL 417384|B.4|Australia|2020-03-05	Oceania|hCoV-19/Australia/VIC2393/2020|EPI ISL 522110|B.1.275|Australia|2020-06-29	0.0006447082	Oceania
Oceania|hCoV-19/Australia/NSW66/2020|EPI ISL 427646|B.4|Australia|2020-03-05	Oceania|hCoV-19/Australia/VIC2393/2020|EPI ISL 522110|B.1.275|Australia|2020-06-29	0.0006186020	Oceania
Oceania|hCoV-19/Australia/TAS54/2020|EPI ISL 522729|B.4|Australia|2020-03-05	Oceania|hCoV-19/Australia/VIC2393/2020|EPI ISL 522110|B.1.275|Australia|2020-06-29	0.0005807752	Oceania
Oceania|hCoV-19/New Zealand/20VR0206/2020|EPI ISL 416526|B.4|New Zealand|2020-03-05	Oceania|hCoV-19/Australia/VIC2393/2020|EPI ISL 522110|B.1.275|Australia|2020-06-29	0.0006225456	Oceania
Oceania|hCoV-19/Australia/NSW24/2020|EPI ISL 417387|B.4|Australia|2020-03-06	Oceania|hCoV-19/Australia/VIC2393/2020|EPI ISL 522110|B.1.275|Australia|2020-06-29	0.0006107636	Oceania
Oceania|hCoV-19/Australia/NSW19/2020|EPI ISL 417385|B.4|Australia|2020-03-06	Oceania|hCoV-19/Australia/VIC2393/2020|EPI ISL 522110|B.1.275|Australia|2020-06-29	0.0006447268	Oceania
Oceania|hCoV-19/Australia/NSW155/2020|EPI ISL 427647|B.1.1|Australia|2020-03-06	Oceania|hCoV-19/Australia/VIC2393/2020|EPI ISL 522110|B.1.275|Australia|2020-06-29	0.0004467502	Oceania
Oceania|hCoV-19/Australia/NSW33/2020|EPI ISL 427654|B.4|Australia|2020-03-06	Oceania|hCoV-19/Australia/VIC2393/2020|EPI ISL 522110|B.1.275|Australia|2020-06-29	0.0005842505	Oceania
Oceania|hCoV-19/Australia/VPRL002/2020|EPI ISL 455595|B|Australia|2020-03-06	Oceania|hCoV-19/Australia/VIC2393/2020|EPI ISL 522110|B.1.275|Australia|2020-06-29	0.0005429183	Oceania
Oceania|hCoV-19/Australia/VIC06/2020|EPI ISL 416414|B.4|Australia|2020-03-06	Oceania|hCoV-19/Australia/VIC2393/2020|EPI ISL 522110|B.1.275|Australia|2020-06-29	0.0006215432	Oceania
Oceania|hCoV-19/Australia/VIC18/2020|EPI ISL 419737|B.40|Australia|2020-03-07	Oceania|hCoV-19/Australia/VIC2393/2020|EPI ISL 522110|B.1.275|Australia|2020-06-29	0.0007466418	Oceania
Oceania|hCoV-19/Australia/NSW27/2020|EPI ISL 417390|B.1.1|Australia|2020-03-08	Oceania|hCoV-19/Australia/VIC2393/2020|EPI ISL 522110|B.1.275|Australia|2020-06-29	0.0005089617	Oceania
Oceania|hCoV-19/Australia/NSW28/2020|EPI ISL 417391|B.4|Australia|2020-03-08	Oceania|hCoV-19/Australia/VIC2393/2020|EPI ISL 522110|B.1.275|Australia|2020-06-29	0.0007126556	Oceania
Oceania|hCoV-19/Australia/NSW35/2020|EPI ISL 417393|B.4|Australia|2020-03-08	Oceania|hCoV-19/Australia/VIC2393/2020|EPI ISL 522110|B.1.275|Australia|2020-06-29	0.0006873732	Oceania
Oceania|hCoV-19/Australia/NSW29/2020|EPI ISL 427651|B|Australia|2020-03-08	Oceania|hCoV-19/Australia/VIC2393/2020|EPI ISL 522110|B.1.275|Australia|2020-06-29	0.0005154632	Oceania
Oceania|hCoV-19/Australia/NSW153/2020|EPI ISL 427653|B.1.1|Australia|2020-03-08	Oceania|hCoV-19/Australia/VIC2393/2020|EPI ISL 522110|B.1.275|Australia|2020-06-29	0.0004467502	Oceania
Oceania|hCoV-19/Australia/NSW375/2020|EPI ISL 451635|B.4|Australia|2020-03-08	Oceania|hCoV-19/Australia/VIC2393/2020|EPI ISL 522110|B.1.275|Australia|2020-06-29	0.0006873968	Oceania
Oceania|hCoV-19/Australia/NSW252/2020|EPI ISL 451517|B.4|Australia|2020-03-08	Oceania|hCoV-19/Australia/VIC2393/2020|EPI ISL 522110|B.1.275|Australia|2020-06-29	0.0006186020	Oceania
Oceania|hCoV-19/Australia/VIC19/2020|EPI ISL 419738|B.39|Australia|2020-03-08	Oceania|hCoV-19/Australia/VIC2393/2020|EPI ISL 522110|B.1.275|Australia|2020-06-29	0.0006853330	Oceania
Oceania|hCoV-19/Australia/NSW26/2020|EPI ISL 417389|B.4|Australia|2020-03-09	Oceania|hCoV-19/Australia/VIC2393/2020|EPI ISL 522110|B.1.275|Australia|2020-06-29	0.0007126635	Oceania
Oceania|hCoV-19/Australia/VIC23/2020|EPI ISL 419743|B.40|Australia|2020-03-09	Oceania|hCoV-19/Australia/VIC2393/2020|EPI ISL 522110|B.1.275|Australia|2020-06-29	0.0007126557	Oceania
Oceania|hCoV-19/Australia/VIC21/2020|EPI ISL 419740|B.40|Australia|2020-03-09	Oceania|hCoV-19/Australia/VIC2393/2020|EPI ISL 522110|B.1.275|Australia|2020-06-29	0.0007466072	Oceania
Oceania|hCoV-19/Australia/VIC22/2020|EPI ISL 419742|B.1|Australia|2020-03-09	Oceania|hCoV-19/Australia/VIC2393/2020|EPI ISL 522110|B.1.275|Australia|2020-06-29	0.0004071015	Oceania
Oceania|hCoV-19/Australia/NSW154/2020|EPI ISL 427652|B.1.1|Australia|2020-03-09	Oceania|hCoV-19/Australia/VIC2393/2020|EPI ISL 522110|B.1.275|Australia|2020-06-29	0.0004467502	Oceania
Oceania|hCoV-19/Australia/NSW2155/2020|EPI ISL 500633|B.4|Australia|2020-03-09	Oceania|hCoV-19/Australia/VIC2393/2020|EPI ISL 522110|B.1.275|Australia|2020-06-29	0.0006108231	Oceania
Oceania|hCoV-19/Australia/NSW2154/2020|EPI ISL 500632|B.1.1|Australia|2020-03-09	Oceania|hCoV-19/Australia/VIC2393/2020|EPI ISL 522110|B.1.275|Australia|2020-06-29	0.0004750533	Oceania
Oceania|hCoV-19/Australia/VIC26/2020|EPI ISL 419745|B.3|Australia|2020-03-10	Oceania|hCoV-19/Australia/VIC2393/2020|EPI ISL 522110|B.1.275|Australia|2020-06-29	0.0005768370	Oceania
Oceania|hCoV-19/Australia/NSW31/2020|EPI ISL 417392|B.4|Australia|2020-03-10	Oceania|hCoV-19/Australia/VIC2393/2020|EPI ISL 522110|B.1.275|Australia|2020-06-29	0.0006447269	Oceania
Oceania|hCoV-19/Australia/VIC30/2020|EPI ISL 419749|B.4|Australia|2020-03-10	Oceania|hCoV-19/Australia/VIC2393/2020|EPI ISL 522110|B.1.275|Australia|2020-06-29	0.0006107920	Oceania
Oceania|hCoV-19/Australia/VIC36/2020|EPI ISL 419765|B|Australia|2020-03-10	Oceania|hCoV-19/Australia/VIC2393/2020|EPI ISL 522110|B.1.275|Australia|2020-06-29	0.0005768203	Oceania
Oceania|hCoV-19/Australia/VIC31/2020|EPI ISL 419750|B.1|Australia|2020-03-10	Oceania|hCoV-19/Australia/VIC2393/2020|EPI ISL 522110|B.1.275|Australia|2020-06-29	0.0003392214	Oceania
Oceania|hCoV-19/Australia/NSW36/2020|EPI ISL 417394|B.40|Australia|2020-03-10	Oceania|hCoV-19/Australia/VIC2393/2020|EPI ISL 522110|B.1.275|Australia|2020-06-29	0.0006186099	Oceania
Oceania|hCoV-19/Australia/NSW38/2020|EPI ISL 417396|B.6|Australia|2020-03-10	Oceania|hCoV-19/Australia/VIC2393/2020|EPI ISL 522110|B.1.275|Australia|2020-06-29	0.0005842132	Oceania
Oceania|hCoV-19/Australia/NSW41/2020|EPI ISL 417399|B.40|Australia|2020-03-10	Oceania|hCoV-19/Australia/VIC2393/2020|EPI ISL 522110|B.1.275|Australia|2020-06-29	0.0005154455	Oceania
Oceania|hCoV-19/Australia/NSW44/2020|EPI ISL 417400|B.6|Australia|2020-03-10	Oceania|hCoV-19/Australia/VIC2393/2020|EPI ISL 522110|B.1.275|Australia|2020-06-29	0.0005841961	Oceania
Oceania|hCoV-19/Australia/NSW46/2020|EPI ISL 427658|B.3|Australia|2020-03-10	Oceania|hCoV-19/Australia/VIC2393/2020|EPI ISL 522110|B.1.275|Australia|2020-06-29	0.0005500414	Oceania
Oceania|hCoV-19/Australia/NSW51/2020|EPI ISL 427660|B.40|Australia|2020-03-10	Oceania|hCoV-19/Australia/VIC2393/2020|EPI ISL 522110|B.1.275|Australia|2020-06-29	0.0005154632	Oceania
Oceania|hCoV-19/Australia/NSW376/2020|EPI ISL 451636|B.4|Australia|2020-03-10	Oceania|hCoV-19/Australia/VIC2393/2020|EPI ISL 522110|B.1.275|Australia|2020-06-29	0.0006186202	Oceania
Oceania|hCoV-19/Australia/NSW103/2020|EPI ISL 427657|B.1.5|Australia|2020-03-10	Oceania|hCoV-19/Australia/VIC2393/2020|EPI ISL 522110|B.1.275|Australia|2020-06-29	0.0003435960	Oceania
Oceania|hCoV-19/Australia/NSW63/2020|EPI ISL 427664|B|Australia|2020-03-10	Oceania|hCoV-19/Australia/VIC2393/2020|EPI ISL 522110|B.1.275|Australia|2020-06-29	0.0005155407	Oceania
Oceania|hCoV-19/Australia/NSW49/2020|EPI ISL 427659|B.6|Australia|2020-03-10	Oceania|hCoV-19/Australia/VIC2393/2020|EPI ISL 522110|B.1.275|Australia|2020-06-29	0.0005842333	Oceania
Oceania|hCoV-19/Australia/NSW2159/2020|EPI ISL 500637|B.1.5|Australia|2020-03-10	Oceania|hCoV-19/Australia/VIC2393/2020|EPI ISL 522110|B.1.275|Australia|2020-06-29	0.0003392604	Oceania
Oceania|hCoV-19/Australia/VIC29/2020|EPI ISL 419748|B.1.1|Australia|2020-03-10	Oceania|hCoV-19/Australia/VIC2393/2020|EPI ISL 522110|B.1.275|Australia|2020-06-29	0.0005089962	Oceania
Oceania|hCoV-19/Australia/NSW2139/2020|EPI ISL 500627|B.4|Australia|2020-03-10	Oceania|hCoV-19/Australia/VIC2393/2020|EPI ISL 522110|B.1.275|Australia|2020-06-29	0.0006787431	Oceania
Oceania|hCoV-19/New Zealand/20VR0712/2020|EPI ISL 456163|B.1.1|New Zealand|2020-03-11	Oceania|hCoV-19/Australia/VIC2393/2020|EPI ISL 522110|B.1.275|Australia|2020-06-29	0.0004410819	Oceania
Oceania|hCoV-19/Australia/QLDID921/2020|EPI ISL 417033|B.6|Australia|2020-03-11	Oceania|hCoV-19/Australia/VIC2393/2020|EPI ISL 522110|B.1.275|Australia|2020-06-29	0.0005768036	Oceania
Oceania|hCoV-19/Australia/VIC44/2020|EPI ISL 419767|B.1|Australia|2020-03-11	Oceania|hCoV-19/Australia/VIC2393/2020|EPI ISL 522110|B.1.275|Australia|2020-06-29	0.0003731794	Oceania
Oceania|hCoV-19/Australia/VIC39/2020|EPI ISL 419757|B.1|Australia|2020-03-11	Oceania|hCoV-19/Australia/VIC2393/2020|EPI ISL 522110|B.1.275|Australia|2020-06-29	0.0004071062	Oceania
Oceania|hCoV-19/Australia/QLDID920/2020|EPI ISL 417032|B.1.5|Australia|2020-03-11	Oceania|hCoV-19/Australia/VIC2393/2020|EPI ISL 522110|B.1.275|Australia|2020-06-29	0.0003392372	Oceania
Oceania|hCoV-19/Australia/VIC45/2020|EPI ISL 419802|B.1.1|Australia|2020-03-11	Oceania|hCoV-19/Australia/VIC2393/2020|EPI ISL 522110|B.1.275|Australia|2020-06-29	0.0004410819	Oceania
Oceania|hCoV-19/Australia/NSW40/2020|EPI ISL 417398|B.4|Australia|2020-03-11	Oceania|hCoV-19/Australia/VIC2393/2020|EPI ISL 522110|B.1.275|Australia|2020-06-29	0.0006529984	Oceania
Oceania|hCoV-19/Australia/NSW52/2020|EPI ISL 417405|B|Australia|2020-03-11	Oceania|hCoV-19/Australia/VIC2393/2020|EPI ISL 522110|B.1.275|Australia|2020-06-29	0.0005154455	Oceania
Oceania|hCoV-19/Australia/NSW39/2020|EPI ISL 417397|B.1.5|Australia|2020-03-11	Oceania|hCoV-19/Australia/VIC2393/2020|EPI ISL 522110|B.1.275|Australia|2020-06-29	0.0003435842	Oceania
Oceania|hCoV-19/Australia/NSW102/2020|EPI ISL 427656|B.1.5|Australia|2020-03-11	Oceania|hCoV-19/Australia/VIC2393/2020|EPI ISL 522110|B.1.275|Australia|2020-06-29	0.0003435960	Oceania
Oceania|hCoV-19/Australia/NSW34/2020|EPI ISL 427655|B.4|Australia|2020-03-11	Oceania|hCoV-19/Australia/VIC2393/2020|EPI ISL 522110|B.1.275|Australia|2020-06-29	0.0006186312	Oceania
Oceania|hCoV-19/Australia/VIC38/2020|EPI ISL 419756|B.1.6|Australia|2020-03-11	Oceania|hCoV-19/Australia/VIC2393/2020|EPI ISL 522110|B.1.275|Australia|2020-06-29	0.0004410510	Oceania
Oceania|hCoV-19/Australia/NSW218/2020|EPI ISL 427665|B.3|Australia|2020-03-11	Oceania|hCoV-19/Australia/VIC2393/2020|EPI ISL 522110|B.1.275|Australia|2020-06-29	0.0005842981	Oceania
Oceania|hCoV-19/Australia/VIC43/2020|EPI ISL 419763|B.1.1|Australia|2020-03-11	Oceania|hCoV-19/Australia/VIC2393/2020|EPI ISL 522110|B.1.275|Australia|2020-06-29	0.0004750918	Oceania
Oceania|hCoV-19/Australia/NSW2156/2020|EPI ISL 500634|B.39|Australia|2020-03-11	Oceania|hCoV-19/Australia/VIC2393/2020|EPI ISL 522110|B.1.275|Australia|2020-06-29	0.0006447925	Oceania
Oceania|hCoV-19/Australia/TAS124/2020|EPI ISL 522589|B|Australia|2020-03-11	Oceania|hCoV-19/Australia/VIC2393/2020|EPI ISL 522110|B.1.275|Australia|2020-06-29	0.0005213744	Oceania
Oceania|hCoV-19/New Zealand/CoV002/2020|EPI ISL 417212|B.31|New Zealand|2020-03-11	Oceania|hCoV-19/Australia/VIC2393/2020|EPI ISL 522110|B.1.275|Australia|2020-06-29	0.0006813176	Oceania
Oceania|hCoV-19/Australia/VIC50/2020|EPI ISL 419766|B.1|Australia|2020-03-12	Oceania|hCoV-19/Australia/VIC2393/2020|EPI ISL 522110|B.1.275|Australia|2020-06-29	0.0003392215	Oceania
Oceania|hCoV-19/Australia/VIC55/2020|EPI ISL 419776|B|Australia|2020-03-12	Oceania|hCoV-19/Australia/VIC2393/2020|EPI ISL 522110|B.1.275|Australia|2020-06-29	0.0005768036	Oceania
Oceania|hCoV-19/Australia/VIC52/2020|EPI ISL 419768|B.1.1.71|Australia|2020-03-12	Oceania|hCoV-19/Australia/VIC2393/2020|EPI ISL 522110|B.1.275|Australia|2020-06-29	0.0005429038	Oceania
Oceania|hCoV-19/Australia/VIC58/2020|EPI ISL 419784|B.4|Australia|2020-03-12	Oceania|hCoV-19/Australia/VIC2393/2020|EPI ISL 522110|B.1.275|Australia|2020-06-29	0.0005768203	Oceania
Oceania|hCoV-19/Australia/VIC54/2020|EPI ISL 419770|B.1|Australia|2020-03-12	Oceania|hCoV-19/Australia/VIC2393/2020|EPI ISL 522110|B.1.275|Australia|2020-06-29	0.0003731794	Oceania
Oceania|hCoV-19/Australia/VIC47/2020|EPI ISL 419759|B.40|Australia|2020-03-12	Oceania|hCoV-19/Australia/VIC2393/2020|EPI ISL 522110|B.1.275|Australia|2020-06-29	0.0007466419	Oceania
Oceania|hCoV-19/Australia/NSW50/2020|EPI ISL 417404|B.1.1|Australia|2020-03-12	Oceania|hCoV-19/Australia/VIC2393/2020|EPI ISL 522110|B.1.275|Australia|2020-06-29	0.0004811092	Oceania
Oceania|hCoV-19/Australia/NSW254/2020|EPI ISL 451519|B.4|Australia|2020-03-12	Oceania|hCoV-19/Australia/VIC2393/2020|EPI ISL 522110|B.1.275|Australia|2020-06-29	0.0006873968	Oceania
Oceania|hCoV-19/Australia/VIC48/2020|EPI ISL 419762|B.1|Australia|2020-03-12	Oceania|hCoV-19/Australia/VIC2393/2020|EPI ISL 522110|B.1.275|Australia|2020-06-29	0.0003392331	Oceania
Oceania|hCoV-19/Australia/NSW2158/2020|EPI ISL 500636|B.1.5|Australia|2020-03-12	Oceania|hCoV-19/Australia/VIC2393/2020|EPI ISL 522110|B.1.275|Australia|2020-06-29	0.0003732048	Oceania
Oceania|hCoV-19/Australia/VIC49/2020|EPI ISL 419764|B.1|Australia|2020-03-12	Oceania|hCoV-19/Australia/VIC2393/2020|EPI ISL 522110|B.1.275|Australia|2020-06-29	0.0003732779	Oceania
Oceania|hCoV-19/New Zealand/20VR0334/2020|EPI ISL 456157|B.1|New Zealand|2020-03-12	Oceania|hCoV-19/Australia/VIC2393/2020|EPI ISL 522110|B.1.275|Australia|2020-06-29	0.0003803545	Oceania
Oceania|hCoV-19/Australia/VIC62/2020|EPI ISL 419774|B.1|Australia|2020-03-13	Oceania|hCoV-19/Australia/VIC2393/2020|EPI ISL 522110|B.1.275|Australia|2020-06-29	0.0003731794	Oceania
Oceania|hCoV-19/Australia/NSW2011/2020|EPI ISL 500598|B.4|Australia|2020-03-13	Oceania|hCoV-19/Australia/VIC2393/2020|EPI ISL 522110|B.1.275|Australia|2020-06-29	0.0007466504	Oceania
Oceania|hCoV-19/Australia/VIC66/2020|EPI ISL 419780|B.4|Australia|2020-03-13	Oceania|hCoV-19/Australia/VIC2393/2020|EPI ISL 522110|B.1.275|Australia|2020-06-29	0.0005768203	Oceania
Oceania|hCoV-19/Australia/VIC70/2020|EPI ISL 419786|B|Australia|2020-03-13	Oceania|hCoV-19/Australia/VIC2393/2020|EPI ISL 522110|B.1.275|Australia|2020-06-29	0.0005428627	Oceania
Oceania|hCoV-19/Australia/WA02/2020|EPI ISL 420532|B.1.98|Australia|2020-03-13	Oceania|hCoV-19/Australia/VIC2393/2020|EPI ISL 522110|B.1.275|Australia|2020-06-29	0.0003737518	Oceania
Oceania|hCoV-19/Australia/NSW45/2020|EPI ISL 417401|B.6|Australia|2020-03-13	Oceania|hCoV-19/Australia/VIC2393/2020|EPI ISL 522110|B.1.275|Australia|2020-06-29	0.0005498201	Oceania
Oceania|hCoV-19/Australia/NSW47/2020|EPI ISL 417402|B.1.5|Australia|2020-03-13	Oceania|hCoV-19/Australia/VIC2393/2020|EPI ISL 522110|B.1.275|Australia|2020-06-29	0.0004123426	Oceania
Oceania|hCoV-19/Australia/NSW607/2020|EPI ISL 490017|B.40|Australia|2020-03-13	Oceania|hCoV-19/Australia/VIC2393/2020|EPI ISL 522110|B.1.275|Australia|2020-06-29	0.0005154632	Oceania
Oceania|hCoV-19/Australia/NSW592/2020|EPI ISL 478704|B.1.5|Australia|2020-03-13	Oceania|hCoV-19/Australia/VIC2393/2020|EPI ISL 522110|B.1.275|Australia|2020-06-29	0.0003435960	Oceania
Oceania|hCoV-19/Australia/NSW2147/2020|EPI ISL 500628|B.1.5|Australia|2020-03-13	Oceania|hCoV-19/Australia/VIC2393/2020|EPI ISL 522110|B.1.275|Australia|2020-06-29	0.0004071483	Oceania
Oceania|hCoV-19/Australia/VIC64/2020|EPI ISL 419778|B.1|Australia|2020-03-13	Oceania|hCoV-19/Australia/VIC2393/2020|EPI ISL 522110|B.1.275|Australia|2020-06-29	0.0004079316	Oceania
Oceania|hCoV-19/Australia/VIC61/2020|EPI ISL 419773|B|Australia|2020-03-13	Oceania|hCoV-19/Australia/VIC2393/2020|EPI ISL 522110|B.1.275|Australia|2020-06-29	0.0005808105	Oceania
Oceania|hCoV-19/Australia/VIC63/2020|EPI ISL 419775|B.1|Australia|2020-03-13	Oceania|hCoV-19/Australia/VIC2393/2020|EPI ISL 522110|B.1.275|Australia|2020-06-29	0.0003760878	Oceania
Oceania|hCoV-19/Australia/VIC82/2020|EPI ISL 419794|B.40|Australia|2020-03-14	Oceania|hCoV-19/Australia/VIC2393/2020|EPI ISL 522110|B.1.275|Australia|2020-06-29	0.0006107633	Oceania
Oceania|hCoV-19/Australia/VIC83/2020|EPI ISL 419799|B|Australia|2020-03-14	Oceania|hCoV-19/Australia/VIC2393/2020|EPI ISL 522110|B.1.275|Australia|2020-06-29	0.0005770385	Oceania
Oceania|hCoV-19/Australia/VIC80/2020|EPI ISL 419792|B.40|Australia|2020-03-14	Oceania|hCoV-19/Australia/VIC2393/2020|EPI ISL 522110|B.1.275|Australia|2020-06-29	0.0005768203	Oceania
Oceania|hCoV-19/Australia/NSW2005/2020|EPI ISL 500597|B.1|Australia|2020-03-14	Oceania|hCoV-19/Australia/VIC2393/2020|EPI ISL 522110|B.1.275|Australia|2020-06-29	0.0004071322	Oceania
Oceania|hCoV-19/Australia/VIC84/2020|EPI ISL 419803|B.39|Australia|2020-03-14	Oceania|hCoV-19/Australia/VIC2393/2020|EPI ISL 522110|B.1.275|Australia|2020-06-29	0.0006447382	Oceania
Oceania|hCoV-19/Australia/VIC78/2020|EPI ISL 419790|B|Australia|2020-03-14	Oceania|hCoV-19/Australia/VIC2393/2020|EPI ISL 522110|B.1.275|Australia|2020-06-29	0.0005429432	Oceania
Oceania|hCoV-19/Australia/QLDID923/2020|EPI ISL 418801|B.1|Australia|2020-03-14	Oceania|hCoV-19/Australia/VIC2393/2020|EPI ISL 522110|B.1.275|Australia|2020-06-29	0.0003731794	Oceania
Oceania|hCoV-19/Australia/WA03/2020|EPI ISL 420533|B.1|Australia|2020-03-14	Oceania|hCoV-19/Australia/VIC2393/2020|EPI ISL 522110|B.1.275|Australia|2020-06-29	0.0003397515	Oceania
Oceania|hCoV-19/Australia/WA01/2020|EPI ISL 420531|B.1.98|Australia|2020-03-14	Oceania|hCoV-19/Australia/VIC2393/2020|EPI ISL 522110|B.1.275|Australia|2020-06-29	0.0004077377	Oceania
Oceania|hCoV-19/Australia/NSW54/2020|EPI ISL 417407|B.1.1|Australia|2020-03-14	Oceania|hCoV-19/Australia/VIC2393/2020|EPI ISL 522110|B.1.275|Australia|2020-06-29	0.0004467349	Oceania
Oceania|hCoV-19/Australia/NSW48/2020|EPI ISL 417403|B.6|Australia|2020-03-14	Oceania|hCoV-19/Australia/VIC2393/2020|EPI ISL 522110|B.1.275|Australia|2020-06-29	0.0005498201	Oceania
Oceania|hCoV-19/Australia/NSW256/2020|EPI ISL 451521|B.4|Australia|2020-03-14	Oceania|hCoV-19/Australia/VIC2393/2020|EPI ISL 522110|B.1.275|Australia|2020-06-29	0.0006186020	Oceania
Oceania|hCoV-19/Australia/NSW583/2020|EPI ISL 478695|B.40|Australia|2020-03-14	Oceania|hCoV-19/Australia/VIC2393/2020|EPI ISL 522110|B.1.275|Australia|2020-06-29	0.0005154632	Oceania
Oceania|hCoV-19/Australia/NSW582/2020|EPI ISL 478694|B.40|Australia|2020-03-14	Oceania|hCoV-19/Australia/VIC2393/2020|EPI ISL 522110|B.1.275|Australia|2020-06-29	0.0005498390	Oceania
Oceania|hCoV-19/Australia/VIC79/2020|EPI ISL 419791|B.40|Australia|2020-03-14	Oceania|hCoV-19/Australia/VIC2393/2020|EPI ISL 522110|B.1.275|Australia|2020-06-29	0.0005428815	Oceania
Oceania|hCoV-19/Australia/NSW2146/2020|EPI ISL 509503|B.40|Australia|2020-03-14	Oceania|hCoV-19/Australia/VIC2393/2020|EPI ISL 522110|B.1.275|Australia|2020-06-29	0.0005428812	Oceania
Oceania|hCoV-19/Australia/VIC81/2020|EPI ISL 419793|B.40|Australia|2020-03-14	Oceania|hCoV-19/Australia/VIC2393/2020|EPI ISL 522110|B.1.275|Australia|2020-06-29	0.0005428812	Oceania
Oceania|hCoV-19/Australia/SAP215/2020|EPI ISL 468001|B.1.1|Australia|2020-03-14	Oceania|hCoV-19/Australia/VIC2393/2020|EPI ISL 522110|B.1.275|Australia|2020-06-29	0.0004412315	Oceania
Oceania|hCoV-19/Australia/VIC87/2020|EPI ISL 419797|B.40|Australia|2020-03-15	Oceania|hCoV-19/Australia/VIC2393/2020|EPI ISL 522110|B.1.275|Australia|2020-06-29	0.0006107635	Oceania
Oceania|hCoV-19/Australia/NSW2144/2020|EPI ISL 527008|B.39|Australia|2020-03-15	Oceania|hCoV-19/Australia/VIC2393/2020|EPI ISL 522110|B.1.275|Australia|2020-06-29	0.0006447382	Oceania
Oceania|hCoV-19/Australia/SAP111/2020|EPI ISL 451131|B.1.1|Australia|2020-03-15	Oceania|hCoV-19/Australia/VIC2393/2020|EPI ISL 522110|B.1.275|Australia|2020-06-29	0.0004410819	Oceania
Oceania|hCoV-19/Australia/VIC90/2020|EPI ISL 419801|B.1.1|Australia|2020-03-15	Oceania|hCoV-19/Australia/VIC2393/2020|EPI ISL 522110|B.1.275|Australia|2020-06-29	0.0004750348	Oceania
Oceania|hCoV-19/Australia/NSW2004/2020|EPI ISL 500596|B.1.5|Australia|2020-03-15	Oceania|hCoV-19/Australia/VIC2393/2020|EPI ISL 522110|B.1.275|Australia|2020-06-29	0.0003731687	Oceania
Oceania|hCoV-19/Australia/VIC89/2020|EPI ISL 419800|B.1|Australia|2020-03-15	Oceania|hCoV-19/Australia/VIC2393/2020|EPI ISL 522110|B.1.275|Australia|2020-06-29	0.0004410691	Oceania
Oceania|hCoV-19/New Zealand/20VR0276/2020|EPI ISL 416539|A|New Zealand|2020-03-15	Oceania|hCoV-19/Australia/VIC2393/2020|EPI ISL 522110|B.1.275|Australia|2020-06-29	0.0006447382	Oceania
Oceania|hCoV-19/Australia/ACT0082/2020|EPI ISL 498542|B.1.1|Australia|2020-03-15	Oceania|hCoV-19/Australia/VIC2393/2020|EPI ISL 522110|B.1.275|Australia|2020-06-29	0.0004750210	Oceania
Oceania|hCoV-19/Australia/VIC92/2020|EPI ISL 419809|B.1.5|Australia|2020-03-15	Oceania|hCoV-19/Australia/VIC2393/2020|EPI ISL 522110|B.1.275|Australia|2020-06-29	0.0003392372	Oceania
Oceania|hCoV-19/Australia/NSW112/2020|EPI ISL 427666|B.1.5|Australia|2020-03-15	Oceania|hCoV-19/Australia/VIC2393/2020|EPI ISL 522110|B.1.275|Australia|2020-06-29	0.0004123567	Oceania
Oceania|hCoV-19/Australia/VIC91/2020|EPI ISL 419804|B.1.5|Australia|2020-03-15	Oceania|hCoV-19/Australia/VIC2393/2020|EPI ISL 522110|B.1.275|Australia|2020-06-29	0.0004071688	Oceania
Oceania|hCoV-19/Australia/SAP220/2020|EPI ISL 467995|B.1.5|Australia|2020-03-15	Oceania|hCoV-19/Australia/VIC2393/2020|EPI ISL 522110|B.1.275|Australia|2020-06-29	0.0004100761	Oceania
Oceania|hCoV-19/Australia/VIC09/2020|EPI ISL 416515|B|Australia|2020-03-15	Oceania|hCoV-19/Australia/VIC2393/2020|EPI ISL 522110|B.1.275|Australia|2020-06-29	0.0005819559	Oceania
Oceania|hCoV-19/Australia/VIC93/2020|EPI ISL 419815|B.3|Australia|2020-03-15	Oceania|hCoV-19/Australia/VIC2393/2020|EPI ISL 522110|B.1.275|Australia|2020-06-29	0.0005833277	Oceania
Oceania|hCoV-19/Australia/SAP410/2020|EPI ISL 492175|B.6|Australia|2020-03-15	Oceania|hCoV-19/Australia/VIC2393/2020|EPI ISL 522110|B.1.275|Australia|2020-06-29	0.0007091347	Oceania
Oceania|hCoV-19/Australia/SAP439/2020|EPI ISL 508130|B.6|Australia|2020-03-16	Oceania|hCoV-19/Australia/VIC2393/2020|EPI ISL 522110|B.1.275|Australia|2020-06-29	0.0005768027	Oceania
Oceania|hCoV-19/Australia/VIC97/2020|EPI ISL 419808|B.4|Australia|2020-03-16	Oceania|hCoV-19/Australia/VIC2393/2020|EPI ISL 522110|B.1.275|Australia|2020-06-29	0.0005768203	Oceania
Oceania|hCoV-19/Australia/VIC99/2020|EPI ISL 419811|B.1|Australia|2020-03-16	Oceania|hCoV-19/Australia/VIC2393/2020|EPI ISL 522110|B.1.275|Australia|2020-06-29	0.0004071134	Oceania
Oceania|hCoV-19/Australia/VIC141/2020|EPI ISL 419838|B.1.5|Australia|2020-03-16	Oceania|hCoV-19/Australia/VIC2393/2020|EPI ISL 522110|B.1.275|Australia|2020-06-29	0.0003392372	Oceania
Oceania|hCoV-19/Australia/SAP112/2020|EPI ISL 468016|B.1.1|Australia|2020-03-16	Oceania|hCoV-19/Australia/VIC2393/2020|EPI ISL 522110|B.1.275|Australia|2020-06-29	0.0004410819	Oceania
Oceania|hCoV-19/Australia/VIC142/2020|EPI ISL 419839|B.1|Australia|2020-03-16	Oceania|hCoV-19/Australia/VIC2393/2020|EPI ISL 522110|B.1.275|Australia|2020-06-29	0.0003731687	Oceania
Oceania|hCoV-19/Australia/NSW2151/2020|EPI ISL 500631|B|Australia|2020-03-16	Oceania|hCoV-19/Australia/VIC2393/2020|EPI ISL 522110|B.1.275|Australia|2020-06-29	0.0005089468	Oceania
Oceania|hCoV-19/Australia/NSW2149/2020|EPI ISL 500630|B.1.1.10|Australia|2020-03-16	Oceania|hCoV-19/Australia/VIC2393/2020|EPI ISL 522110|B.1.275|Australia|2020-06-29	0.0005089765	Oceania
Oceania|hCoV-19/New Zealand/20VR0993/2020|EPI ISL 456176|B|New Zealand|2020-03-16	Oceania|hCoV-19/Australia/VIC2393/2020|EPI ISL 522110|B.1.275|Australia|2020-06-29	0.0005429178	Oceania
Oceania|hCoV-19/Australia/VIC143/2020|EPI ISL 419840|B.1.1|Australia|2020-03-16	Oceania|hCoV-19/Australia/VIC2393/2020|EPI ISL 522110|B.1.275|Australia|2020-06-29	0.0005089617	Oceania
Oceania|hCoV-19/Australia/VIC96/2020|EPI ISL 419807|B|Australia|2020-03-16	Oceania|hCoV-19/Australia/VIC2393/2020|EPI ISL 522110|B.1.275|Australia|2020-06-29	0.0005089750	Oceania
Oceania|hCoV-19/Australia/NSW58/2020|EPI ISL 417410|B.40|Australia|2020-03-16	Oceania|hCoV-19/Australia/VIC2393/2020|EPI ISL 522110|B.1.275|Australia|2020-06-29	0.0005498362	Oceania
Oceania|hCoV-19/Australia/NSW57/2020|EPI ISL 417409|B.40|Australia|2020-03-16	Oceania|hCoV-19/Australia/VIC2393/2020|EPI ISL 522110|B.1.275|Australia|2020-06-29	0.0006185917	Oceania
Oceania|hCoV-19/Australia/NSW104/2020|EPI ISL 427677|B.1.5|Australia|2020-03-16	Oceania|hCoV-19/Australia/VIC2393/2020|EPI ISL 522110|B.1.275|Australia|2020-06-29	0.0003435960	Oceania
Oceania|hCoV-19/Australia/NSW75/2020|EPI ISL 427703|B.40|Australia|2020-03-16	Oceania|hCoV-19/Australia/VIC2393/2020|EPI ISL 522110|B.1.275|Australia|2020-06-29	0.0005154632	Oceania
Oceania|hCoV-19/Australia/NSW88/2020|EPI ISL 427702|B.40|Australia|2020-03-16	Oceania|hCoV-19/Australia/VIC2393/2020|EPI ISL 522110|B.1.275|Australia|2020-06-29	0.0005842437	Oceania
Oceania|hCoV-19/Australia/NSW158/2020|EPI ISL 427735|B.1.1|Australia|2020-03-16	Oceania|hCoV-19/Australia/VIC2393/2020|EPI ISL 522110|B.1.275|Australia|2020-06-29	0.0004811257	Oceania
Oceania|hCoV-19/Australia/NSW111/2020|EPI ISL 427661|B.1.5|Australia|2020-03-16	Oceania|hCoV-19/Australia/VIC2393/2020|EPI ISL 522110|B.1.275|Australia|2020-06-29	0.0004123567	Oceania
Oceania|hCoV-19/Australia/VIC146/2020|EPI ISL 419843|B.40|Australia|2020-03-17	Oceania|hCoV-19/Australia/VIC2393/2020|EPI ISL 522110|B.1.275|Australia|2020-06-29	0.0005768039	Oceania
Oceania|hCoV-19/Australia/VIC327/2020|EPI ISL 426637|B.40|Australia|2020-03-17	Oceania|hCoV-19/Australia/VIC2393/2020|EPI ISL 522110|B.1.275|Australia|2020-06-29	0.0005428627	Oceania
Oceania|hCoV-19/Australia/VIC157/2020|EPI ISL 419854|B.1|Australia|2020-03-17	Oceania|hCoV-19/Australia/VIC2393/2020|EPI ISL 522110|B.1.275|Australia|2020-06-29	0.0004410691	Oceania
Oceania|hCoV-19/Australia/VIC151/2020|EPI ISL 419848|B|Australia|2020-03-17	Oceania|hCoV-19/Australia/VIC2393/2020|EPI ISL 522110|B.1.275|Australia|2020-06-29	0.0006107636	Oceania
Oceania|hCoV-19/Australia/VIC154/2020|EPI ISL 419851|B.1.5|Australia|2020-03-17	Oceania|hCoV-19/Australia/VIC2393/2020|EPI ISL 522110|B.1.275|Australia|2020-06-29	0.0004071133	Oceania
Oceania|hCoV-19/Australia/VIC144/2020|EPI ISL 419841|B.1.1|Australia|2020-03-17	Oceania|hCoV-19/Australia/VIC2393/2020|EPI ISL 522110|B.1.275|Australia|2020-06-29	0.0004750210	Oceania
Oceania|hCoV-19/Australia/VIC148/2020|EPI ISL 419845|B.1|Australia|2020-03-17	Oceania|hCoV-19/Australia/VIC2393/2020|EPI ISL 522110|B.1.275|Australia|2020-06-29	0.0003392214	Oceania
Oceania|hCoV-19/Australia/VIC153/2020|EPI ISL 419850|B.1.1|Australia|2020-03-17	Oceania|hCoV-19/Australia/VIC2393/2020|EPI ISL 522110|B.1.275|Australia|2020-06-29	0.0005089618	Oceania
Oceania|hCoV-19/Australia/VIC152/2020|EPI ISL 419849|B|Australia|2020-03-17	Oceania|hCoV-19/Australia/VIC2393/2020|EPI ISL 522110|B.1.275|Australia|2020-06-29	0.0005428627	Oceania
Oceania|hCoV-19/Australia/VIC106/2020|EPI ISL 419820|B.1.5|Australia|2020-03-17	Oceania|hCoV-19/Australia/VIC2393/2020|EPI ISL 522110|B.1.275|Australia|2020-06-29	0.0004410486	Oceania
Oceania|hCoV-19/Australia/VIC329/2020|EPI ISL 426639|B.1.5|Australia|2020-03-17	Oceania|hCoV-19/Australia/VIC2393/2020|EPI ISL 522110|B.1.275|Australia|2020-06-29	0.0004071394	Oceania
Oceania|hCoV-19/Australia/VIC149/2020|EPI ISL 419846|B.1|Australia|2020-03-17	Oceania|hCoV-19/Australia/VIC2393/2020|EPI ISL 522110|B.1.275|Australia|2020-06-29	0.0004750378	Oceania
Oceania|hCoV-19/Australia/VIC156/2020|EPI ISL 419853|B.1.1|Australia|2020-03-17	Oceania|hCoV-19/Australia/VIC2393/2020|EPI ISL 522110|B.1.275|Australia|2020-06-29	0.0004410819	Oceania
Oceania|hCoV-19/Australia/VIC155/2020|EPI ISL 419852|B.1|Australia|2020-03-17	Oceania|hCoV-19/Australia/VIC2393/2020|EPI ISL 522110|B.1.275|Australia|2020-06-29	0.0003731513	Oceania
Oceania|hCoV-19/Australia/VIC105/2020|EPI ISL 419819|B.1.255|Australia|2020-03-17	Oceania|hCoV-19/Australia/VIC2393/2020|EPI ISL 522110|B.1.275|Australia|2020-06-29	0.0003731513	Oceania
Oceania|hCoV-19/New Zealand/20VR0994/2020|EPI ISL 456177|B.31|New Zealand|2020-03-17	Oceania|hCoV-19/Australia/VIC2393/2020|EPI ISL 522110|B.1.275|Australia|2020-06-29	0.0006450634	Oceania
Oceania|hCoV-19/Australia/NSW62/2020|EPI ISL 417412|B.3|Australia|2020-03-17	Oceania|hCoV-19/Australia/VIC2393/2020|EPI ISL 522110|B.1.275|Australia|2020-06-29	0.0005498524	Oceania
Oceania|hCoV-19/Australia/SAP181/2020|EPI ISL 492122|B.1|Australia|2020-03-18	Oceania|hCoV-19/Australia/VIC2393/2020|EPI ISL 522110|B.1.275|Australia|2020-06-29	0.0003731689	Oceania
Oceania|hCoV-19/Australia/QLDID924/2020|EPI ISL 418802|B.1.1|Australia|2020-03-18	Oceania|hCoV-19/Australia/VIC2393/2020|EPI ISL 522110|B.1.275|Australia|2020-06-29	0.0004750211	Oceania
Oceania|hCoV-19/Australia/VIC174/2020|EPI ISL 419871|B.1.5|Australia|2020-03-18	Oceania|hCoV-19/Australia/VIC2393/2020|EPI ISL 522110|B.1.275|Australia|2020-06-29	0.0003392372	Oceania
Oceania|hCoV-19/Australia/VIC166/2020|EPI ISL 419863|B.1|Australia|2020-03-18	Oceania|hCoV-19/Australia/VIC2393/2020|EPI ISL 522110|B.1.275|Australia|2020-06-29	0.0003392470	Oceania
Oceania|hCoV-19/Australia/SAP159/2020|EPI ISL 492116|B.1.1|Australia|2020-03-18	Oceania|hCoV-19/Australia/VIC2393/2020|EPI ISL 522110|B.1.275|Australia|2020-06-29	0.0005429543	Oceania
Oceania|hCoV-19/Australia/VIC170/2020|EPI ISL 419867|B.1.5|Australia|2020-03-18	Oceania|hCoV-19/Australia/VIC2393/2020|EPI ISL 522110|B.1.275|Australia|2020-06-29	0.0004410358	Oceania
Oceania|hCoV-19/Australia/VIC163/2020|EPI ISL 419860|B.1.1|Australia|2020-03-18	Oceania|hCoV-19/Australia/VIC2393/2020|EPI ISL 522110|B.1.275|Australia|2020-06-29	0.0005089854	Oceania
Oceania|hCoV-19/Australia/VIC176/2020|EPI ISL 419873|B.31|Australia|2020-03-18	Oceania|hCoV-19/Australia/VIC2393/2020|EPI ISL 522110|B.1.275|Australia|2020-06-29	0.0006107920	Oceania
Oceania|hCoV-19/Australia/VIC171/2020|EPI ISL 419868|B.40|Australia|2020-03-18	Oceania|hCoV-19/Australia/VIC2393/2020|EPI ISL 522110|B.1.275|Australia|2020-06-29	0.0007126682	Oceania
Oceania|hCoV-19/Australia/QLDID926/2020|EPI ISL 418804|B.1.1|Australia|2020-03-18	Oceania|hCoV-19/Australia/VIC2393/2020|EPI ISL 522110|B.1.275|Australia|2020-06-29	0.0005089854	Oceania
Oceania|hCoV-19/Australia/VIC172/2020|EPI ISL 419869|B.40|Australia|2020-03-18	Oceania|hCoV-19/Australia/VIC2393/2020|EPI ISL 522110|B.1.275|Australia|2020-06-29	0.0006447383	Oceania
Oceania|hCoV-19/Australia/VIC158/2020|EPI ISL 419855|B.1|Australia|2020-03-18	Oceania|hCoV-19/Australia/VIC2393/2020|EPI ISL 522110|B.1.275|Australia|2020-06-29	0.0004750074	Oceania
Oceania|hCoV-19/Australia/QLDID925/2020|EPI ISL 418803|B.1|Australia|2020-03-18	Oceania|hCoV-19/Australia/VIC2393/2020|EPI ISL 522110|B.1.275|Australia|2020-06-29	0.0003392214	Oceania
Oceania|hCoV-19/Australia/VIC178/2020|EPI ISL 419875|B.1.1|Australia|2020-03-18	Oceania|hCoV-19/Australia/VIC2393/2020|EPI ISL 522110|B.1.275|Australia|2020-06-29	0.0005089616	Oceania
Oceania|hCoV-19/Australia/VIC109/2020|EPI ISL 419718|B.1.1|Australia|2020-03-18	Oceania|hCoV-19/Australia/VIC2393/2020|EPI ISL 522110|B.1.275|Australia|2020-06-29	0.0004410819	Oceania
Oceania|hCoV-19/New Zealand/20VR0760/2020|EPI ISL 456165|B.1.5|New Zealand|2020-03-18	Oceania|hCoV-19/Australia/VIC2393/2020|EPI ISL 522110|B.1.275|Australia|2020-06-29	0.0003733061	Oceania
Oceania|hCoV-19/New Zealand/20VR0770/2020|EPI ISL 456168|B.39|New Zealand|2020-03-18	Oceania|hCoV-19/Australia/VIC2393/2020|EPI ISL 522110|B.1.275|Australia|2020-06-29	0.0006451646	Oceania
Oceania|hCoV-19/Australia/SAP186/2020|EPI ISL 492125|B.1|Australia|2020-03-19	Oceania|hCoV-19/Australia/VIC2393/2020|EPI ISL 522110|B.1.275|Australia|2020-06-29	0.0004071204	Oceania
Oceania|hCoV-19/Australia/SAP368/2020|EPI ISL 492133|B.1.1|Australia|2020-03-19	Oceania|hCoV-19/Australia/VIC2393/2020|EPI ISL 522110|B.1.275|Australia|2020-06-29	0.0004750349	Oceania
Oceania|hCoV-19/Australia/NSW2169/2020|EPI ISL 500640|B.6|Australia|2020-03-19	Oceania|hCoV-19/Australia/VIC2393/2020|EPI ISL 522110|B.1.275|Australia|2020-06-29	0.0006786741	Oceania
Oceania|hCoV-19/Australia/VIC186/2020|EPI ISL 419882|B.40|Australia|2020-03-19	Oceania|hCoV-19/Australia/VIC2393/2020|EPI ISL 522110|B.1.275|Australia|2020-06-29	0.0006107920	Oceania
Oceania|hCoV-19/Australia/VIC184/2020|EPI ISL 419880|B.1|Australia|2020-03-19	Oceania|hCoV-19/Australia/VIC2393/2020|EPI ISL 522110|B.1.275|Australia|2020-06-29	0.0003731513	Oceania
Oceania|hCoV-19/Australia/VIC203/2020|EPI ISL 419898|B.40|Australia|2020-03-19	Oceania|hCoV-19/Australia/VIC2393/2020|EPI ISL 522110|B.1.275|Australia|2020-06-29	0.0007465855	Oceania
Oceania|hCoV-19/Australia/SAP395/2020|EPI ISL 492160|B.1.1|Australia|2020-03-19	Oceania|hCoV-19/Australia/VIC2393/2020|EPI ISL 522110|B.1.275|Australia|2020-06-29	0.0005089764	Oceania
Oceania|hCoV-19/New Zealand/20VR1110/2020|EPI ISL 456191|B.1.5|New Zealand|2020-03-19	Oceania|hCoV-19/Australia/VIC2393/2020|EPI ISL 522110|B.1.275|Australia|2020-06-29	0.0004410973	Oceania
Oceania|hCoV-19/Australia/VIC180/2020|EPI ISL 419877|B|Australia|2020-03-19	Oceania|hCoV-19/Australia/VIC2393/2020|EPI ISL 522110|B.1.275|Australia|2020-06-29	0.0005089232	Oceania
Oceania|hCoV-19/Australia/WA36/2020|EPI ISL 470853|B.39|Australia|2020-03-19	Oceania|hCoV-19/Australia/VIC2393/2020|EPI ISL 522110|B.1.275|Australia|2020-06-29	0.0006447081	Oceania
Oceania|hCoV-19/Australia/VIC192/2020|EPI ISL 419888|B.1|Australia|2020-03-19	Oceania|hCoV-19/Australia/VIC2393/2020|EPI ISL 522110|B.1.275|Australia|2020-06-29	0.0003731794	Oceania
Oceania|hCoV-19/Australia/VIC201/2020|EPI ISL 419896|B.1|Australia|2020-03-19	Oceania|hCoV-19/Australia/VIC2393/2020|EPI ISL 522110|B.1.275|Australia|2020-06-29	0.0003731513	Oceania
Oceania|hCoV-19/Australia/VIC188/2020|EPI ISL 419884|B.6|Australia|2020-03-19	Oceania|hCoV-19/Australia/VIC2393/2020|EPI ISL 522110|B.1.275|Australia|2020-06-29	0.0006447383	Oceania
Oceania|hCoV-19/Australia/SAP036/2020|EPI ISL 450194|B.1|Australia|2020-03-19	Oceania|hCoV-19/Australia/VIC2393/2020|EPI ISL 522110|B.1.275|Australia|2020-06-29	0.0003731687	Oceania
Oceania|hCoV-19/Australia/VIC190/2020|EPI ISL 419886|B.1.1|Australia|2020-03-19	Oceania|hCoV-19/Australia/VIC2393/2020|EPI ISL 522110|B.1.275|Australia|2020-06-29	0.0004410819	Oceania
Oceania|hCoV-19/Australia/SAP372/2020|EPI ISL 492137|B.1|Australia|2020-03-19	Oceania|hCoV-19/Australia/VIC2393/2020|EPI ISL 522110|B.1.275|Australia|2020-06-29	0.0003731621	Oceania
Oceania|hCoV-19/Australia/VIC191/2020|EPI ISL 419887|B.1.1|Australia|2020-03-19	Oceania|hCoV-19/Australia/VIC2393/2020|EPI ISL 522110|B.1.275|Australia|2020-06-29	0.0005089618	Oceania
Oceania|hCoV-19/Australia/VIC218/2020|EPI ISL 419913|B.40|Australia|2020-03-20	Oceania|hCoV-19/Australia/VIC2393/2020|EPI ISL 522110|B.1.275|Australia|2020-06-29	0.0007465855	Oceania
Oceania|hCoV-19/Australia/SAP397/2020|EPI ISL 492162|B.1.5|Australia|2020-03-20	Oceania|hCoV-19/Australia/VIC2393/2020|EPI ISL 522110|B.1.275|Australia|2020-06-29	0.0004071133	Oceania
Oceania|hCoV-19/Guam/GU NHG 03/2020|EPI ISL 445000|B.6|Guam|2020-03-20	Oceania|hCoV-19/Australia/VIC2393/2020|EPI ISL 522110|B.1.275|Australia|2020-06-29	0.0006107744	Oceania
Oceania|hCoV-19/Australia/VIC123/2020|EPI ISL 419731|B.1.1|Australia|2020-03-20	Oceania|hCoV-19/Australia/VIC2393/2020|EPI ISL 522110|B.1.275|Australia|2020-06-29	0.0005429448	Oceania
Oceania|hCoV-19/Australia/SAP374/2020|EPI ISL 492139|B.1|Australia|2020-03-20	Oceania|hCoV-19/Australia/VIC2393/2020|EPI ISL 522110|B.1.275|Australia|2020-06-29	0.0004412604	Oceania
Oceania|hCoV-19/Australia/SAP386/2020|EPI ISL 492151|B.1.1|Australia|2020-03-20	Oceania|hCoV-19/Australia/VIC2393/2020|EPI ISL 522110|B.1.275|Australia|2020-06-29	0.0004750350	Oceania
Oceania|hCoV-19/Australia/SAP380/2020|EPI ISL 492145|B.6|Australia|2020-03-20	Oceania|hCoV-19/Australia/VIC2393/2020|EPI ISL 522110|B.1.275|Australia|2020-06-29	0.0006107743	Oceania
Oceania|hCoV-19/Australia/VIC129/2020|EPI ISL 419732|B|Australia|2020-03-20	Oceania|hCoV-19/Australia/VIC2393/2020|EPI ISL 522110|B.1.275|Australia|2020-06-29	0.0005089750	Oceania
Oceania|hCoV-19/Australia/VIC214/2020|EPI ISL 419909|B.1|Australia|2020-03-20	Oceania|hCoV-19/Australia/VIC2393/2020|EPI ISL 522110|B.1.275|Australia|2020-06-29	0.0003731621	Oceania
Oceania|hCoV-19/Australia/VIC339/2020|EPI ISL 426648|B.1.1.71|Australia|2020-03-20	Oceania|hCoV-19/Australia/VIC2393/2020|EPI ISL 522110|B.1.275|Australia|2020-06-29	0.0005429290	Oceania
Oceania|hCoV-19/Australia/VIC342/2020|EPI ISL 426651|B.31|Australia|2020-03-20	Oceania|hCoV-19/Australia/VIC2393/2020|EPI ISL 522110|B.1.275|Australia|2020-06-29	0.0006787176	Oceania
Oceania|hCoV-19/Australia/NSW2043/2020|EPI ISL 500614|B.1.98|Australia|2020-03-20	Oceania|hCoV-19/Australia/VIC2393/2020|EPI ISL 522110|B.1.275|Australia|2020-06-29	0.0003731686	Oceania
Oceania|hCoV-19/New Zealand/20VR1276/2020|EPI ISL 456201|B.31|New Zealand|2020-03-20	Oceania|hCoV-19/Australia/VIC2393/2020|EPI ISL 522110|B.1.275|Australia|2020-06-29	0.0008145759	Oceania
Oceania|hCoV-19/Australia/VIC216/2020|EPI ISL 419911|B.1|Australia|2020-03-20	Oceania|hCoV-19/Australia/VIC2393/2020|EPI ISL 522110|B.1.275|Australia|2020-06-29	0.0003731513	Oceania
Oceania|hCoV-19/Australia/VIC341/2020|EPI ISL 426650|B.1.5|Australia|2020-03-20	Oceania|hCoV-19/Australia/VIC2393/2020|EPI ISL 522110|B.1.275|Australia|2020-06-29	0.0004410613	Oceania
Oceania|hCoV-19/Australia/VIC211/2020|EPI ISL 419906|B.1|Australia|2020-03-20	Oceania|hCoV-19/Australia/VIC2393/2020|EPI ISL 522110|B.1.275|Australia|2020-06-29	0.0003731687	Oceania
Oceania|hCoV-19/Australia/VIC114/2020|EPI ISL 419725|B.1.5|Australia|2020-03-20	Oceania|hCoV-19/Australia/VIC2393/2020|EPI ISL 522110|B.1.275|Australia|2020-06-29	0.0003731794	Oceania
Oceania|hCoV-19/Australia/NSW2207/2020|EPI ISL 500665|B.1.1|Australia|2020-03-21	Oceania|hCoV-19/Australia/VIC2393/2020|EPI ISL 522110|B.1.275|Australia|2020-06-29	0.0004750432	Oceania
Oceania|hCoV-19/Australia/VIC234/2020|EPI ISL 419929|B.1.272|Australia|2020-03-21	Oceania|hCoV-19/Australia/VIC2393/2020|EPI ISL 522110|B.1.275|Australia|2020-06-29	0.0002713533	Oceania
Oceania|hCoV-19/Australia/SAP370/2020|EPI ISL 492135|B.1.5|Australia|2020-03-21	Oceania|hCoV-19/Australia/VIC2393/2020|EPI ISL 522110|B.1.275|Australia|2020-06-29	0.0004410691	Oceania
Oceania|hCoV-19/Australia/VIC236/2020|EPI ISL 419931|B.1|Australia|2020-03-21	Oceania|hCoV-19/Australia/VIC2393/2020|EPI ISL 522110|B.1.275|Australia|2020-06-29	0.0003731621	Oceania
Oceania|hCoV-19/Australia/VIC249/2020|EPI ISL 419944|B.1.1.254|Australia|2020-03-21	Oceania|hCoV-19/Australia/VIC2393/2020|EPI ISL 522110|B.1.275|Australia|2020-06-29	0.0005089765	Oceania
Oceania|hCoV-19/Australia/VIC242/2020|EPI ISL 419937|B|Australia|2020-03-21	Oceania|hCoV-19/Australia/VIC2393/2020|EPI ISL 522110|B.1.275|Australia|2020-06-29	0.0005089750	Oceania
Oceania|hCoV-19/Australia/VIC238/2020|EPI ISL 419933|B.1.1|Australia|2020-03-21	Oceania|hCoV-19/Australia/VIC2393/2020|EPI ISL 522110|B.1.275|Australia|2020-06-29	0.0004410818	Oceania
Oceania|hCoV-19/Australia/VIC354/2020|EPI ISL 426662|B.1.1.1|Australia|2020-03-21	Oceania|hCoV-19/Australia/VIC2393/2020|EPI ISL 522110|B.1.275|Australia|2020-06-29	0.0007127097	Oceania
Oceania|hCoV-19/Australia/VIC258/2020|EPI ISL 419951|B.1|Australia|2020-03-21	Oceania|hCoV-19/Australia/VIC2393/2020|EPI ISL 522110|B.1.275|Australia|2020-06-29	0.0004070826	Oceania
Oceania|hCoV-19/Australia/VIC353/2020|EPI ISL 426661|B.1.1|Australia|2020-03-21	Oceania|hCoV-19/Australia/VIC2393/2020|EPI ISL 522110|B.1.275|Australia|2020-06-29	0.0004410819	Oceania
Oceania|hCoV-19/Australia/NSW2259/2020|EPI ISL 500696|B.1.1|Australia|2020-03-21	Oceania|hCoV-19/Australia/VIC2393/2020|EPI ISL 522110|B.1.275|Australia|2020-06-29	0.0005089854	Oceania
Oceania|hCoV-19/Australia/VIC261/2020|EPI ISL 419954|B.1|Australia|2020-03-21	Oceania|hCoV-19/Australia/VIC2393/2020|EPI ISL 522110|B.1.275|Australia|2020-06-29	0.0003731513	Oceania
Oceania|hCoV-19/Australia/VIC237/2020|EPI ISL 419932|B.6|Australia|2020-03-21	Oceania|hCoV-19/Australia/VIC2393/2020|EPI ISL 522110|B.1.275|Australia|2020-06-29	0.0007126350	Oceania
Oceania|hCoV-19/Australia/VIC246/2020|EPI ISL 419941|B.1|Australia|2020-03-21	Oceania|hCoV-19/Australia/VIC2393/2020|EPI ISL 522110|B.1.275|Australia|2020-06-29	0.0004071204	Oceania
Oceania|hCoV-19/Australia/VIC230/2020|EPI ISL 419925|B.1.1|Australia|2020-03-21	Oceania|hCoV-19/Australia/VIC2393/2020|EPI ISL 522110|B.1.275|Australia|2020-06-29	0.0004751178	Oceania
Oceania|hCoV-19/Australia/SAP382/2020|EPI ISL 492147|B.40|Australia|2020-03-21	Oceania|hCoV-19/Australia/VIC2393/2020|EPI ISL 522110|B.1.275|Australia|2020-06-29	0.0006107920	Oceania
Oceania|hCoV-19/Australia/VIC243/2020|EPI ISL 419938|B.1|Australia|2020-03-21	Oceania|hCoV-19/Australia/VIC2393/2020|EPI ISL 522110|B.1.275|Australia|2020-06-29	0.0004070826	Oceania
Oceania|hCoV-19/Australia/VIC362/2020|EPI ISL 426670|B.1.1|Australia|2020-03-22	Oceania|hCoV-19/Australia/VIC2393/2020|EPI ISL 522110|B.1.275|Australia|2020-06-29	0.0005089765	Oceania
Oceania|hCoV-19/Australia/VIC275/2020|EPI ISL 419968|B.1|Australia|2020-03-22	Oceania|hCoV-19/Australia/VIC2393/2020|EPI ISL 522110|B.1.275|Australia|2020-06-29	0.0004071205	Oceania
Oceania|hCoV-19/Australia/VIC373/2020|EPI ISL 426680|B|Australia|2020-03-22	Oceania|hCoV-19/Australia/VIC2393/2020|EPI ISL 522110|B.1.275|Australia|2020-06-29	0.0004410562	Oceania
Oceania|hCoV-19/Australia/VIC269/2020|EPI ISL 419962|B.1.1|Australia|2020-03-22	Oceania|hCoV-19/Australia/VIC2393/2020|EPI ISL 522110|B.1.275|Australia|2020-06-29	0.0005089618	Oceania
Oceania|hCoV-19/Australia/VIC367/2020|EPI ISL 426675|A.2|Australia|2020-03-22	Oceania|hCoV-19/Australia/VIC2393/2020|EPI ISL 522110|B.1.275|Australia|2020-06-29	0.0007126807	Oceania
Oceania|hCoV-19/Australia/VIC285/2020|EPI ISL 419976|B.1.5|Australia|2020-03-22	Oceania|hCoV-19/Australia/VIC2393/2020|EPI ISL 522110|B.1.275|Australia|2020-06-29	0.0003731686	Oceania
Oceania|hCoV-19/Australia/VIC278/2020|EPI ISL 419971|B.1.5|Australia|2020-03-22	Oceania|hCoV-19/Australia/VIC2393/2020|EPI ISL 522110|B.1.275|Australia|2020-06-29	0.0004410485	Oceania
Oceania|hCoV-19/Australia/QLD1010/2020|EPI ISL 530270|B.6|Australia|2020-03-22	Oceania|hCoV-19/Australia/VIC2393/2020|EPI ISL 522110|B.1.275|Australia|2020-06-29	0.0006447083	Oceania
Oceania|hCoV-19/Australia/NSW2265/2020|EPI ISL 500700|B.1.370|Australia|2020-03-22	Oceania|hCoV-19/Australia/VIC2393/2020|EPI ISL 522110|B.1.275|Australia|2020-06-29	0.0004072069	Oceania
Oceania|hCoV-19/Australia/VIC276/2020|EPI ISL 419969|B.6|Australia|2020-03-22	Oceania|hCoV-19/Australia/VIC2393/2020|EPI ISL 522110|B.1.275|Australia|2020-06-29	0.0006786663	Oceania
Oceania|hCoV-19/Australia/SAP383/2020|EPI ISL 492148|B.1.5|Australia|2020-03-22	Oceania|hCoV-19/Australia/VIC2393/2020|EPI ISL 522110|B.1.275|Australia|2020-06-29	0.0004071133	Oceania
Oceania|hCoV-19/Australia/ACT0071/2020|EPI ISL 498531|B.40|Australia|2020-03-22	Oceania|hCoV-19/Australia/VIC2393/2020|EPI ISL 522110|B.1.275|Australia|2020-06-29	0.0005768037	Oceania
Oceania|hCoV-19/Australia/VIC134/2020|EPI ISL 419827|B.1.1|Australia|2020-03-22	Oceania|hCoV-19/Australia/VIC2393/2020|EPI ISL 522110|B.1.275|Australia|2020-06-29	0.0005089854	Oceania
Oceania|hCoV-19/Australia/VIC283/2020|EPI ISL 419974|B.1|Australia|2020-03-22	Oceania|hCoV-19/Australia/VIC2393/2020|EPI ISL 522110|B.1.275|Australia|2020-06-29	0.0004410769	Oceania
Oceania|hCoV-19/Australia/NSW2244/2020|EPI ISL 500684|B.1|Australia|2020-03-22	Oceania|hCoV-19/Australia/VIC2393/2020|EPI ISL 522110|B.1.275|Australia|2020-06-29	0.0003731687	Oceania
Oceania|hCoV-19/Australia/VIC267/2020|EPI ISL 419960|B.1|Australia|2020-03-22	Oceania|hCoV-19/Australia/VIC2393/2020|EPI ISL 522110|B.1.275|Australia|2020-06-29	0.0003731687	Oceania
Oceania|hCoV-19/Australia/VIC287/2020|EPI ISL 419978|B.1|Australia|2020-03-22	Oceania|hCoV-19/Australia/VIC2393/2020|EPI ISL 522110|B.1.275|Australia|2020-06-29	0.0003731513	Oceania
Oceania|hCoV-19/New Zealand/20VR1451/2020|EPI ISL 456218|B.3|New Zealand|2020-03-23	Oceania|hCoV-19/Australia/VIC2393/2020|EPI ISL 522110|B.1.275|Australia|2020-06-29	0.0006447456	Oceania
Oceania|hCoV-19/Australia/VIC299/2020|EPI ISL 419990|B.40|Australia|2020-03-23	Oceania|hCoV-19/Australia/VIC2393/2020|EPI ISL 522110|B.1.275|Australia|2020-06-29	0.0005768305	Oceania
Oceania|hCoV-19/Australia/SAP336/2020|EPI ISL 483113|B.1.5|Australia|2020-03-23	Oceania|hCoV-19/Australia/VIC2393/2020|EPI ISL 522110|B.1.275|Australia|2020-06-29	0.0003731860	Oceania
Oceania|hCoV-19/Australia/QLDID938/2020|EPI ISL 444612|B.1|Australia|2020-03-23	Oceania|hCoV-19/Australia/VIC2393/2020|EPI ISL 522110|B.1.275|Australia|2020-06-29	0.0003731513	Oceania
Oceania|hCoV-19/Australia/VIC384/2020|EPI ISL 426691|B.1.5|Australia|2020-03-23	Oceania|hCoV-19/Australia/VIC2393/2020|EPI ISL 522110|B.1.275|Australia|2020-06-29	0.0004410690	Oceania
Oceania|hCoV-19/Australia/VIC309/2020|EPI ISL 420000|B.1.1|Australia|2020-03-23	Oceania|hCoV-19/Australia/VIC2393/2020|EPI ISL 522110|B.1.275|Australia|2020-06-29	0.0004410819	Oceania
Oceania|hCoV-19/Australia/VIC308/2020|EPI ISL 419999|B.1|Australia|2020-03-23	Oceania|hCoV-19/Australia/VIC2393/2020|EPI ISL 522110|B.1.275|Australia|2020-06-29	0.0004410486	Oceania
Oceania|hCoV-19/Australia/VIC383/2020|EPI ISL 426690|B.1|Australia|2020-03-23	Oceania|hCoV-19/Australia/VIC2393/2020|EPI ISL 522110|B.1.275|Australia|2020-06-29	0.0004070826	Oceania
Oceania|hCoV-19/New Zealand/20VR1796/2020|EPI ISL 456255|B.1|New Zealand|2020-03-23	Oceania|hCoV-19/Australia/VIC2393/2020|EPI ISL 522110|B.1.275|Australia|2020-06-29	0.0003731622	Oceania
Oceania|hCoV-19/Australia/VIC530/2020|EPI ISL 426796|B.1|Australia|2020-03-23	Oceania|hCoV-19/Australia/VIC2393/2020|EPI ISL 522110|B.1.275|Australia|2020-06-29	0.0004071133	Oceania
Oceania|hCoV-19/Australia/VIC301/2020|EPI ISL 419992|B.40|Australia|2020-03-23	Oceania|hCoV-19/Australia/VIC2393/2020|EPI ISL 522110|B.1.275|Australia|2020-06-29	0.0005428627	Oceania
Oceania|hCoV-19/Australia/VIC389/2020|EPI ISL 426696|B|Australia|2020-03-23	Oceania|hCoV-19/Australia/VIC2393/2020|EPI ISL 522110|B.1.275|Australia|2020-06-29	0.0006108027	Oceania
Oceania|hCoV-19/New Zealand/20VR1618/2020|EPI ISL 456228|B.1.1.254|New Zealand|2020-03-23	Oceania|hCoV-19/Australia/VIC2393/2020|EPI ISL 522110|B.1.275|Australia|2020-06-29	0.0005089765	Oceania
Oceania|hCoV-19/New Zealand/20VR1626/2020|EPI ISL 456236|B.31|New Zealand|2020-03-23	Oceania|hCoV-19/Australia/VIC2393/2020|EPI ISL 522110|B.1.275|Australia|2020-06-29	0.0007466420	Oceania
Oceania|hCoV-19/Australia/VIC300/2020|EPI ISL 419991|B.1.5|Australia|2020-03-23	Oceania|hCoV-19/Australia/VIC2393/2020|EPI ISL 522110|B.1.275|Australia|2020-06-29	0.0004410486	Oceania
Oceania|hCoV-19/Australia/VIC296/2020|EPI ISL 419987|B.1.1|Australia|2020-03-23	Oceania|hCoV-19/Australia/VIC2393/2020|EPI ISL 522110|B.1.275|Australia|2020-06-29	0.0005089854	Oceania
Oceania|hCoV-19/Australia/VIC312/2020|EPI ISL 420003|B.1|Australia|2020-03-23	Oceania|hCoV-19/Australia/VIC2393/2020|EPI ISL 522110|B.1.275|Australia|2020-06-29	0.0004750157	Oceania
Oceania|hCoV-19/Australia/QLD985/2020|EPI ISL 530265|B.1|Australia|2020-03-24	Oceania|hCoV-19/Australia/VIC2393/2020|EPI ISL 522110|B.1.275|Australia|2020-06-29	0.0004410769	Oceania
Oceania|hCoV-19/Australia/QLDID941/2020|EPI ISL 447594|B.1.1|Australia|2020-03-24	Oceania|hCoV-19/Australia/VIC2393/2020|EPI ISL 522110|B.1.275|Australia|2020-06-29	0.0004750432	Oceania
Oceania|hCoV-19/Australia/VIC13741/2020|EPI ISL 563820|B.40|Australia|2020-03-24	Oceania|hCoV-19/Australia/VIC2393/2020|EPI ISL 522110|B.1.275|Australia|2020-06-29	0.0005768204	Oceania
Oceania|hCoV-19/Australia/VIC395/2020|EPI ISL 426698|B.1|Australia|2020-03-24	Oceania|hCoV-19/Australia/VIC2393/2020|EPI ISL 522110|B.1.275|Australia|2020-06-29	0.0005089323	Oceania
Oceania|hCoV-19/New Zealand/20VR1581/2020|EPI ISL 456223|B.1.1|New Zealand|2020-03-24	Oceania|hCoV-19/Australia/VIC2393/2020|EPI ISL 522110|B.1.275|Australia|2020-06-29	0.0005089854	Oceania
Oceania|hCoV-19/Australia/VIC315/2020|EPI ISL 420006|B.1.1|Australia|2020-03-24	Oceania|hCoV-19/Australia/VIC2393/2020|EPI ISL 522110|B.1.275|Australia|2020-06-29	0.0004750211	Oceania
Oceania|hCoV-19/Australia/VIC541/2020|EPI ISL 426806|B.1.5|Australia|2020-03-24	Oceania|hCoV-19/Australia/VIC2393/2020|EPI ISL 522110|B.1.275|Australia|2020-06-29	0.0004071205	Oceania
Oceania|hCoV-19/Australia/VIC449/2020|EPI ISL 426745|B.1|Australia|2020-03-24	Oceania|hCoV-19/Australia/VIC2393/2020|EPI ISL 522110|B.1.275|Australia|2020-06-29	0.0004410769	Oceania
Oceania|hCoV-19/Australia/VIC394/2020|EPI ISL 426697|B.1.1.296|Australia|2020-03-24	Oceania|hCoV-19/Australia/VIC2393/2020|EPI ISL 522110|B.1.275|Australia|2020-06-29	0.0005429543	Oceania
Oceania|hCoV-19/Australia/SAP244/2020|EPI ISL 468002|B.1.1.1|Australia|2020-03-24	Oceania|hCoV-19/Australia/VIC2393/2020|EPI ISL 522110|B.1.275|Australia|2020-06-29	0.0006108383	Oceania
Oceania|hCoV-19/Guam/GU-NHG-02/2020|EPI ISL 444610|B.6|Guam|2020-03-24	Oceania|hCoV-19/Australia/VIC2393/2020|EPI ISL 522110|B.1.275|Australia|2020-06-29	0.0005768036	Oceania
Oceania|hCoV-19/Australia/VIC325/2020|EPI ISL 420016|B.31|Australia|2020-03-24	Oceania|hCoV-19/Australia/VIC2393/2020|EPI ISL 522110|B.1.275|Australia|2020-06-29	0.0006787176	Oceania
Oceania|hCoV-19/Australia/VIC321/2020|EPI ISL 420012|B.1|Australia|2020-03-24	Oceania|hCoV-19/Australia/VIC2393/2020|EPI ISL 522110|B.1.275|Australia|2020-06-29	0.0003731513	Oceania
Oceania|hCoV-19/Australia/WA56/2020|EPI ISL 470873|B.1|Australia|2020-03-24	Oceania|hCoV-19/Australia/VIC2393/2020|EPI ISL 522110|B.1.275|Australia|2020-06-29	0.0004072305	Oceania
Oceania|hCoV-19/Australia/VIC540/2020|EPI ISL 426805|B.1|Australia|2020-03-24	Oceania|hCoV-19/Australia/VIC2393/2020|EPI ISL 522110|B.1.275|Australia|2020-06-29	0.0005089323	Oceania
Oceania|hCoV-19/Australia/QLD986/2020|EPI ISL 530266|B.1.5|Australia|2020-03-24	Oceania|hCoV-19/Australia/VIC2393/2020|EPI ISL 522110|B.1.275|Australia|2020-06-29	0.0004410613	Oceania
Oceania|hCoV-19/Australia/QLDID939/2020|EPI ISL 444793|B.1.265|Australia|2020-03-24	Oceania|hCoV-19/Australia/VIC2393/2020|EPI ISL 522110|B.1.275|Australia|2020-06-29	0.0004071430	Oceania
Oceania|hCoV-19/Australia/VIC555/2020|EPI ISL 426816|B.1.3|Australia|2020-03-25	Oceania|hCoV-19/Australia/VIC2393/2020|EPI ISL 522110|B.1.275|Australia|2020-06-29	0.0004071240	Oceania
Oceania|hCoV-19/Australia/QLDID935/2020|EPI ISL 436097|B.1.5|Australia|2020-03-25	Oceania|hCoV-19/Australia/VIC2393/2020|EPI ISL 522110|B.1.275|Australia|2020-06-29	0.0004410691	Oceania
Oceania|hCoV-19/Australia/VIC548/2020|EPI ISL 426811|B.1.1|Australia|2020-03-25	Oceania|hCoV-19/Australia/VIC2393/2020|EPI ISL 522110|B.1.275|Australia|2020-06-29	0.0004750432	Oceania
Oceania|hCoV-19/Australia/SAP242/2020|EPI ISL 468023|B.1|Australia|2020-03-25	Oceania|hCoV-19/Australia/VIC2393/2020|EPI ISL 522110|B.1.275|Australia|2020-06-29	0.0003731513	Oceania
Oceania|hCoV-19/Australia/VIC535/2020|EPI ISL 426801|B|Australia|2020-03-25	Oceania|hCoV-19/Australia/VIC2393/2020|EPI ISL 522110|B.1.275|Australia|2020-06-29	0.0005768623	Oceania
Oceania|hCoV-19/New Zealand/20VR1765/2020|EPI ISL 536789|B.31|New Zealand|2020-03-25	Oceania|hCoV-19/Australia/VIC2393/2020|EPI ISL 522110|B.1.275|Australia|2020-06-29	0.0007466420	Oceania
Oceania|hCoV-19/Australia/VIC597/2020|EPI ISL 426854|B.1.1|Australia|2020-03-25	Oceania|hCoV-19/Australia/VIC2393/2020|EPI ISL 522110|B.1.275|Australia|2020-06-29	0.0005089854	Oceania
Oceania|hCoV-19/Australia/SAP256/2020|EPI ISL 468028|B.1|Australia|2020-03-25	Oceania|hCoV-19/Australia/VIC2393/2020|EPI ISL 522110|B.1.275|Australia|2020-06-29	0.0003731513	Oceania
Oceania|hCoV-19/Australia/VIC566/2020|EPI ISL 426826|B.1|Australia|2020-03-25	Oceania|hCoV-19/Australia/VIC2393/2020|EPI ISL 522110|B.1.275|Australia|2020-06-29	0.0003392214	Oceania
Oceania|hCoV-19/Australia/SAP273/2020|EPI ISL 468029|B.1.5|Australia|2020-03-25	Oceania|hCoV-19/Australia/VIC2393/2020|EPI ISL 522110|B.1.275|Australia|2020-06-29	0.0004071133	Oceania
Oceania|hCoV-19/Australia/QLD962/2020|EPI ISL 530241|B.1|Australia|2020-03-25	Oceania|hCoV-19/Australia/VIC2393/2020|EPI ISL 522110|B.1.275|Australia|2020-06-29	0.0004071205	Oceania
Oceania|hCoV-19/Australia/SAP263/2020|EPI ISL 468022|A|Australia|2020-03-25	Oceania|hCoV-19/Australia/VIC2393/2020|EPI ISL 522110|B.1.275|Australia|2020-06-29	0.0006787568	Oceania
Oceania|hCoV-19/Australia/VIC571/2020|EPI ISL 426831|B.1.370|Australia|2020-03-25	Oceania|hCoV-19/Australia/VIC2393/2020|EPI ISL 522110|B.1.275|Australia|2020-06-29	0.0004410153	Oceania
Oceania|hCoV-19/Australia/VIC561/2020|EPI ISL 426822|B.1.1|Australia|2020-03-25	Oceania|hCoV-19/Australia/VIC2393/2020|EPI ISL 522110|B.1.275|Australia|2020-06-29	0.0005429291	Oceania
Oceania|hCoV-19/Australia/QLD960/2020|EPI ISL 530242|B.1.1|Australia|2020-03-25	Oceania|hCoV-19/Australia/VIC2393/2020|EPI ISL 522110|B.1.275|Australia|2020-06-29	0.0004410819	Oceania
Oceania|hCoV-19/Australia/NSW166/2020|EPI ISL 427771|B.1.1|Australia|2020-03-25	Oceania|hCoV-19/Australia/VIC2393/2020|EPI ISL 522110|B.1.275|Australia|2020-06-29	0.0004811484	Oceania
Oceania|hCoV-19/Australia/NSW221/2020|EPI ISL 451487|B.6|Australia|2020-03-25	Oceania|hCoV-19/Australia/VIC2393/2020|EPI ISL 522110|B.1.275|Australia|2020-06-29	0.0006873564	Oceania
Oceania|hCoV-19/Australia/VIC617/2020|EPI ISL 426872|B.1|Australia|2020-03-26	Oceania|hCoV-19/Australia/VIC2393/2020|EPI ISL 522110|B.1.275|Australia|2020-06-29	0.0003731689	Oceania
Oceania|hCoV-19/New Zealand/20VR1783/2020|EPI ISL 456252|B.31|New Zealand|2020-03-26	Oceania|hCoV-19/Australia/VIC2393/2020|EPI ISL 522110|B.1.275|Australia|2020-06-29	0.0007805965	Oceania
Oceania|hCoV-19/Australia/NSW2435/2020|EPI ISL 527016|B.1.5|Australia|2020-03-26	Oceania|hCoV-19/Australia/VIC2393/2020|EPI ISL 522110|B.1.275|Australia|2020-06-29	0.0003731794	Oceania
Oceania|hCoV-19/Australia/VIC942/2020|EPI ISL 430639|B.1|Australia|2020-03-26	Oceania|hCoV-19/Australia/VIC2393/2020|EPI ISL 522110|B.1.275|Australia|2020-06-29	0.0004410358	Oceania
Oceania|hCoV-19/Australia/QLD1012/2020|EPI ISL 530272|B.40|Australia|2020-03-26	Oceania|hCoV-19/Australia/VIC2393/2020|EPI ISL 522110|B.1.275|Australia|2020-06-29	0.0005768203	Oceania
Oceania|hCoV-19/Australia/SAP319/2020|EPI ISL 483099|B.1.1|Australia|2020-03-26	Oceania|hCoV-19/Australia/VIC2393/2020|EPI ISL 522110|B.1.275|Australia|2020-06-29	0.0005768472	Oceania
Oceania|hCoV-19/Australia/SAP246/2020|EPI ISL 468014|B.1.153|Australia|2020-03-26	Oceania|hCoV-19/Australia/VIC2393/2020|EPI ISL 522110|B.1.275|Australia|2020-06-29	0.0004071323	Oceania
Oceania|hCoV-19/New Zealand/20VR1773/2020|EPI ISL 456244|B.1.1|New Zealand|2020-03-26	Oceania|hCoV-19/Australia/VIC2393/2020|EPI ISL 522110|B.1.275|Australia|2020-06-29	0.0005089854	Oceania
Oceania|hCoV-19/Guam/GU NHG 01/2020|EPI ISL 444998|B.6|Guam|2020-03-26	Oceania|hCoV-19/Australia/VIC2393/2020|EPI ISL 522110|B.1.275|Australia|2020-06-29	0.0006446896	Oceania
Oceania|hCoV-19/Australia/QLD965/2020|EPI ISL 530244|B.1.5|Australia|2020-03-26	Oceania|hCoV-19/Australia/VIC2393/2020|EPI ISL 522110|B.1.275|Australia|2020-06-29	0.0004071204	Oceania
Oceania|hCoV-19/Australia/VIC458/2020|EPI ISL 426752|B.1.255|Australia|2020-03-26	Oceania|hCoV-19/Australia/VIC2393/2020|EPI ISL 522110|B.1.275|Australia|2020-06-29	0.0003392214	Oceania
Oceania|hCoV-19/Australia/SAP051/2020|EPI ISL 451090|B.1.255|Australia|2020-03-26	Oceania|hCoV-19/Australia/VIC2393/2020|EPI ISL 522110|B.1.275|Australia|2020-06-29	0.0004071015	Oceania
Oceania|hCoV-19/Australia/SAP052/2020|EPI ISL 451091|B.1|Australia|2020-03-26	Oceania|hCoV-19/Australia/VIC2393/2020|EPI ISL 522110|B.1.275|Australia|2020-06-29	0.0004410769	Oceania
Oceania|hCoV-19/Australia/QLDID940/2020|EPI ISL 444794|B.1|Australia|2020-03-26	Oceania|hCoV-19/Australia/VIC2393/2020|EPI ISL 522110|B.1.275|Australia|2020-06-29	0.0004071016	Oceania
Oceania|hCoV-19/New Zealand/20VR1779/2020|EPI ISL 456248|B.1|New Zealand|2020-03-26	Oceania|hCoV-19/Australia/VIC2393/2020|EPI ISL 522110|B.1.275|Australia|2020-06-29	0.0004071015	Oceania
Oceania|hCoV-19/Australia/VIC1995/2020|EPI ISL 521901|B.1.370|Australia|2020-03-26	Oceania|hCoV-19/Australia/VIC2393/2020|EPI ISL 522110|B.1.275|Australia|2020-06-29	0.0004410358	Oceania
Oceania|hCoV-19/Australia/SAP221/2020|EPI ISL 468026|B.1.1|Australia|2020-03-26	Oceania|hCoV-19/Australia/VIC2393/2020|EPI ISL 522110|B.1.275|Australia|2020-06-29	0.0005089618	Oceania
Oceania|hCoV-19/Australia/NSW220/2020|EPI ISL 451486|B|Australia|2020-03-26	Oceania|hCoV-19/Australia/VIC2393/2020|EPI ISL 522110|B.1.275|Australia|2020-06-29	0.0006186130	Oceania
Oceania|hCoV-19/Australia/SAP310/2020|EPI ISL 483093|B|Australia|2020-03-27	Oceania|hCoV-19/Australia/VIC2393/2020|EPI ISL 522110|B.1.275|Australia|2020-06-29	0.0005768308	Oceania
Oceania|hCoV-19/Australia/VIC668/2020|EPI ISL 426964|B|Australia|2020-03-27	Oceania|hCoV-19/Australia/VIC2393/2020|EPI ISL 522110|B.1.275|Australia|2020-06-29	0.0006107742	Oceania
Oceania|hCoV-19/Australia/VIC667/2020|EPI ISL 426963|B.3|Australia|2020-03-27	Oceania|hCoV-19/Australia/VIC2393/2020|EPI ISL 522110|B.1.275|Australia|2020-06-29	0.0006107989	Oceania
Oceania|hCoV-19/Australia/SAP327/2020|EPI ISL 483105|B.1|Australia|2020-03-27	Oceania|hCoV-19/Australia/VIC2393/2020|EPI ISL 522110|B.1.275|Australia|2020-06-29	0.0004751303	Oceania
Oceania|hCoV-19/Australia/SAP056/2020|EPI ISL 451095|B.1|Australia|2020-03-27	Oceania|hCoV-19/Australia/VIC2393/2020|EPI ISL 522110|B.1.275|Australia|2020-06-29	0.0002713659	Oceania
Oceania|hCoV-19/Australia/SAP331/2020|EPI ISL 483109|B.1.370|Australia|2020-03-27	Oceania|hCoV-19/Australia/VIC2393/2020|EPI ISL 522110|B.1.275|Australia|2020-06-29	0.0004749494	Oceania
Oceania|hCoV-19/Australia/SAP309/2020|EPI ISL 483092|B|Australia|2020-03-27	Oceania|hCoV-19/Australia/VIC2393/2020|EPI ISL 522110|B.1.275|Australia|2020-06-29	0.0006107743	Oceania
Oceania|hCoV-19/New Zealand/20VR1624/2020|EPI ISL 456234|B.1|New Zealand|2020-03-27	Oceania|hCoV-19/Australia/VIC2393/2020|EPI ISL 522110|B.1.275|Australia|2020-06-29	0.0004410691	Oceania
Oceania|hCoV-19/Australia/VIC677/2020|EPI ISL 426972|B.1|Australia|2020-03-27	Oceania|hCoV-19/Australia/VIC2393/2020|EPI ISL 522110|B.1.275|Australia|2020-06-29	0.0004071015	Oceania
Oceania|hCoV-19/Australia/SAP058/2020|EPI ISL 451097|B.1|Australia|2020-03-27	Oceania|hCoV-19/Australia/VIC2393/2020|EPI ISL 522110|B.1.275|Australia|2020-06-29	0.0003731687	Oceania
Oceania|hCoV-19/Australia/VIC665/2020|EPI ISL 426961|B.1|Australia|2020-03-27	Oceania|hCoV-19/Australia/VIC2393/2020|EPI ISL 522110|B.1.275|Australia|2020-06-29	0.0003731513	Oceania
Oceania|hCoV-19/Australia/VIC606/2020|EPI ISL 426861|B.1.255|Australia|2020-03-27	Oceania|hCoV-19/Australia/VIC2393/2020|EPI ISL 522110|B.1.275|Australia|2020-06-29	0.0003392214	Oceania
Oceania|hCoV-19/New Zealand/20VR2581/2020|EPI ISL 548127|B.1.3|New Zealand|2020-03-27	Oceania|hCoV-19/Australia/VIC2393/2020|EPI ISL 522110|B.1.275|Australia|2020-06-29	0.0004750898	Oceania
Oceania|hCoV-19/Australia/NSW305/2020|EPI ISL 451569|B.1|Australia|2020-03-27	Oceania|hCoV-19/Australia/VIC2393/2020|EPI ISL 522110|B.1.275|Australia|2020-06-29	0.0003779457	Oceania
Oceania|hCoV-19/Australia/NSW261/2020|EPI ISL 451526|B.1.1|Australia|2020-03-27	Oceania|hCoV-19/Australia/VIC2393/2020|EPI ISL 522110|B.1.275|Australia|2020-06-29	0.0004811257	Oceania
Oceania|hCoV-19/Australia/NSW233/2020|EPI ISL 451499|B.1.5|Australia|2020-03-27	Oceania|hCoV-19/Australia/VIC2393/2020|EPI ISL 522110|B.1.275|Australia|2020-06-29	0.0004811257	Oceania
Oceania|hCoV-19/Australia/NSW278/2020|EPI ISL 451542|B.1.1|Australia|2020-03-27	Oceania|hCoV-19/Australia/VIC2393/2020|EPI ISL 522110|B.1.275|Australia|2020-06-29	0.0004467502	Oceania
Oceania|hCoV-19/Australia/NSW234/2020|EPI ISL 451500|B.1.5|Australia|2020-03-27	Oceania|hCoV-19/Australia/VIC2393/2020|EPI ISL 522110|B.1.275|Australia|2020-06-29	0.0003435960	Oceania
Oceania|hCoV-19/Australia/SAP061/2020|EPI ISL 451100|B.1|Australia|2020-03-28	Oceania|hCoV-19/Australia/VIC2393/2020|EPI ISL 522110|B.1.275|Australia|2020-06-29	0.0003053073	Oceania
Oceania|hCoV-19/Australia/SAP334/2020|EPI ISL 483111|B.1.5|Australia|2020-03-28	Oceania|hCoV-19/Australia/VIC2393/2020|EPI ISL 522110|B.1.275|Australia|2020-06-29	0.0004410691	Oceania
Oceania|hCoV-19/New Zealand/20VR1839/2020|EPI ISL 456280|B.31|New Zealand|2020-03-28	Oceania|hCoV-19/Australia/VIC2393/2020|EPI ISL 522110|B.1.275|Australia|2020-06-29	0.0007126683	Oceania
Oceania|hCoV-19/Australia/VIC808/2020|EPI ISL 427082|B.31|Australia|2020-03-28	Oceania|hCoV-19/Australia/VIC2393/2020|EPI ISL 522110|B.1.275|Australia|2020-06-29	0.0007805739	Oceania
Oceania|hCoV-19/Australia/VIC652/2020|EPI ISL 426948|B.1.5|Australia|2020-03-28	Oceania|hCoV-19/Australia/VIC2393/2020|EPI ISL 522110|B.1.275|Australia|2020-06-29	0.0003392372	Oceania
Oceania|hCoV-19/Australia/SAP062/2020|EPI ISL 451101|B.1|Australia|2020-03-28	Oceania|hCoV-19/Australia/VIC2393/2020|EPI ISL 522110|B.1.275|Australia|2020-06-29	0.0003731687	Oceania
Oceania|hCoV-19/Australia/VIC685/2020|EPI ISL 426980|B.40|Australia|2020-03-28	Oceania|hCoV-19/Australia/VIC2393/2020|EPI ISL 522110|B.1.275|Australia|2020-06-29	0.0007466073	Oceania
Oceania|hCoV-19/Australia/VIC-CBA3/2020|EPI ISL 420877|B.1.1|Australia|2020-03-28	Oceania|hCoV-19/Australia/VIC2393/2020|EPI ISL 522110|B.1.275|Australia|2020-06-29	0.0005429038	Oceania
Oceania|hCoV-19/Australia/VIC644/2020|EPI ISL 426940|B.1|Australia|2020-03-28	Oceania|hCoV-19/Australia/VIC2393/2020|EPI ISL 522110|B.1.275|Australia|2020-06-29	0.0004749936	Oceania
Oceania|hCoV-19/Australia/NSW322/2020|EPI ISL 451584|B.1|Australia|2020-03-28	Oceania|hCoV-19/Australia/VIC2393/2020|EPI ISL 522110|B.1.275|Australia|2020-06-29	0.0003779457	Oceania
Oceania|hCoV-19/Australia/NSW511/2020|EPI ISL 455051|B.1.5|Australia|2020-03-28	Oceania|hCoV-19/Australia/VIC2393/2020|EPI ISL 522110|B.1.275|Australia|2020-06-29	0.0003435960	Oceania
Oceania|hCoV-19/Australia/NSW538/2020|EPI ISL 455077|B.1|Australia|2020-03-28	Oceania|hCoV-19/Australia/VIC2393/2020|EPI ISL 522110|B.1.275|Australia|2020-06-29	0.0003779457	Oceania
Oceania|hCoV-19/Australia/NSW225/2020|EPI ISL 451491|B.1.1.296|Australia|2020-03-28	Oceania|hCoV-19/Australia/VIC2393/2020|EPI ISL 522110|B.1.275|Australia|2020-06-29	0.0005843160	Oceania
Oceania|hCoV-19/Australia/NSW247/2020|EPI ISL 451512|B.1.5|Australia|2020-03-28	Oceania|hCoV-19/Australia/VIC2393/2020|EPI ISL 522110|B.1.275|Australia|2020-06-29	0.0003779746	Oceania
Oceania|hCoV-19/Australia/NSW266/2020|EPI ISL 451531|B.40|Australia|2020-03-28	Oceania|hCoV-19/Australia/VIC2393/2020|EPI ISL 522110|B.1.275|Australia|2020-06-29	0.0006186422	Oceania
Oceania|hCoV-19/Australia/NSW227/2020|EPI ISL 451493|B.1|Australia|2020-03-28	Oceania|hCoV-19/Australia/VIC2393/2020|EPI ISL 522110|B.1.275|Australia|2020-06-29	0.0004123325	Oceania
Oceania|hCoV-19/Australia/NSW279/2020|EPI ISL 451543|B.1|Australia|2020-03-28	Oceania|hCoV-19/Australia/VIC2393/2020|EPI ISL 522110|B.1.275|Australia|2020-06-29	0.0003435798	Oceania
Oceania|hCoV-19/Australia/NSW229/2020|EPI ISL 451495|B.4|Australia|2020-03-28	Oceania|hCoV-19/Australia/VIC2393/2020|EPI ISL 522110|B.1.275|Australia|2020-06-29	0.0007218030	Oceania
Oceania|hCoV-19/Australia/VIC639/2020|EPI ISL 426935|B.1|Australia|2020-03-29	Oceania|hCoV-19/Australia/VIC2393/2020|EPI ISL 522110|B.1.275|Australia|2020-06-29	0.0003731623	Oceania
Oceania|hCoV-19/Australia/SAP067/2020|EPI ISL 451105|B.1.275|Australia|2020-03-29	Oceania|hCoV-19/Australia/VIC2393/2020|EPI ISL 522110|B.1.275|Australia|2020-06-29	0.0003052930	Oceania
Oceania|hCoV-19/Australia/VIC682/2020|EPI ISL 426977|B.1.5|Australia|2020-03-29	Oceania|hCoV-19/Australia/VIC2393/2020|EPI ISL 522110|B.1.275|Australia|2020-06-29	0.0003392372	Oceania
Oceania|hCoV-19/Australia/VIC712/2020|EPI ISL 426999|B.1|Australia|2020-03-29	Oceania|hCoV-19/Australia/VIC2393/2020|EPI ISL 522110|B.1.275|Australia|2020-06-29	0.0003392214	Oceania
Oceania|hCoV-19/Australia/VIC710/2020|EPI ISL 426997|B.52|Australia|2020-03-29	Oceania|hCoV-19/Australia/VIC2393/2020|EPI ISL 522110|B.1.275|Australia|2020-06-29	0.0006108257	Oceania
Oceania|hCoV-19/Australia/SAP065/2020|EPI ISL 451103|B.1|Australia|2020-03-29	Oceania|hCoV-19/Australia/VIC2393/2020|EPI ISL 522110|B.1.275|Australia|2020-06-29	0.0002713659	Oceania
Oceania|hCoV-19/Australia/SAP204/2020|EPI ISL 468013|B.1.1|Australia|2020-03-29	Oceania|hCoV-19/Australia/VIC2393/2020|EPI ISL 522110|B.1.275|Australia|2020-06-29	0.0004411267	Oceania
Oceania|hCoV-19/Australia/VIC638/2020|EPI ISL 426934|B.1.1|Australia|2020-03-29	Oceania|hCoV-19/Australia/VIC2393/2020|EPI ISL 522110|B.1.275|Australia|2020-06-29	0.0004410818	Oceania
Oceania|hCoV-19/Australia/NSW249/2020|EPI ISL 451514|B.1.1|Australia|2020-03-29	Oceania|hCoV-19/Australia/VIC2393/2020|EPI ISL 522110|B.1.275|Australia|2020-06-29	0.0004811257	Oceania
Oceania|hCoV-19/Australia/NSW555/2020|EPI ISL 455094|B.1.5|Australia|2020-03-29	Oceania|hCoV-19/Australia/VIC2393/2020|EPI ISL 522110|B.1.275|Australia|2020-06-29	0.0004467292	Oceania
Oceania|hCoV-19/Australia/NSW342/2020|EPI ISL 451604|B.1.178|Australia|2020-03-29	Oceania|hCoV-19/Australia/VIC2393/2020|EPI ISL 522110|B.1.275|Australia|2020-06-29	0.0004467240	Oceania
Oceania|hCoV-19/Australia/NSW224/2020|EPI ISL 451490|B.1.255|Australia|2020-03-29	Oceania|hCoV-19/Australia/VIC2393/2020|EPI ISL 522110|B.1.275|Australia|2020-06-29	0.0004123131	Oceania
Oceania|hCoV-19/Australia/NSW311/2020|EPI ISL 451575|B.1|Australia|2020-03-29	Oceania|hCoV-19/Australia/VIC2393/2020|EPI ISL 522110|B.1.275|Australia|2020-06-29	0.0003779457	Oceania
Oceania|hCoV-19/Australia/NSW246/2020|EPI ISL 451511|B.6|Australia|2020-03-29	Oceania|hCoV-19/Australia/VIC2393/2020|EPI ISL 522110|B.1.275|Australia|2020-06-29	0.0006873888	Oceania
Oceania|hCoV-19/Australia/WA111/2020|EPI ISL 512764|B.1|Australia|2020-03-29	Oceania|hCoV-19/Australia/VIC2393/2020|EPI ISL 522110|B.1.275|Australia|2020-06-29	0.0003436034	Oceania
Oceania|hCoV-19/New Zealand/20VR1837/2020|EPI ISL 456278|B.1|New Zealand|2020-03-29	Oceania|hCoV-19/Australia/VIC2393/2020|EPI ISL 522110|B.1.275|Australia|2020-06-29	0.0004071360	Oceania
Oceania|hCoV-19/Australia/VIC744/2020|EPI ISL 427022|B.1.1.8|Australia|2020-03-29	Oceania|hCoV-19/Australia/VIC2393/2020|EPI ISL 522110|B.1.275|Australia|2020-06-29	0.0004756828	Oceania
Oceania|hCoV-19/Australia/TAS226/2020|EPI ISL 522655|B.1|Australia|2020-03-29	Oceania|hCoV-19/Australia/VIC2393/2020|EPI ISL 522110|B.1.275|Australia|2020-06-29	0.0003397054	Oceania
Oceania|hCoV-19/Australia/VIC731/2020|EPI ISL 427010|B.1.1|Australia|2020-03-30	Oceania|hCoV-19/Australia/VIC2393/2020|EPI ISL 522110|B.1.275|Australia|2020-06-29	0.0005089617	Oceania
Oceania|hCoV-19/Australia/VIC779/2020|EPI ISL 427054|B.52|Australia|2020-03-30	Oceania|hCoV-19/Australia/VIC2393/2020|EPI ISL 522110|B.1.275|Australia|2020-06-29	0.0006786919	Oceania
Oceania|hCoV-19/Australia/SAP070/2020|EPI ISL 451108|B.1|Australia|2020-03-30	Oceania|hCoV-19/Australia/VIC2393/2020|EPI ISL 522110|B.1.275|Australia|2020-06-29	0.0003053072	Oceania
Oceania|hCoV-19/Australia/VIC752/2020|EPI ISL 427029|B.4|Australia|2020-03-30	Oceania|hCoV-19/Australia/VIC2393/2020|EPI ISL 522110|B.1.275|Australia|2020-06-29	0.0007126887	Oceania
Oceania|hCoV-19/Australia/SAP451/2020|EPI ISL 508141|B.1|Australia|2020-03-30	Oceania|hCoV-19/Australia/VIC2393/2020|EPI ISL 522110|B.1.275|Australia|2020-06-29	0.0006107634	Oceania
Oceania|hCoV-19/Australia/SAP206/2020|EPI ISL 468036|B.1.201|Australia|2020-03-30	Oceania|hCoV-19/Australia/VIC2393/2020|EPI ISL 522110|B.1.275|Australia|2020-06-29	0.0004071205	Oceania
Oceania|hCoV-19/Australia/NSW562/2020|EPI ISL 478674|B.1|Australia|2020-03-30	Oceania|hCoV-19/Australia/VIC2393/2020|EPI ISL 522110|B.1.275|Australia|2020-06-29	0.0003435798	Oceania
Oceania|hCoV-19/Australia/NSW303/2020|EPI ISL 451567|B.1.1|Australia|2020-03-30	Oceania|hCoV-19/Australia/VIC2393/2020|EPI ISL 522110|B.1.275|Australia|2020-06-29	0.0004811257	Oceania
Oceania|hCoV-19/Australia/NSW243/2020|EPI ISL 451509|B.3|Australia|2020-03-30	Oceania|hCoV-19/Australia/VIC2393/2020|EPI ISL 522110|B.1.275|Australia|2020-06-29	0.0005842677	Oceania
Oceania|hCoV-19/Australia/NSW292/2020|EPI ISL 451556|B.1.5|Australia|2020-03-30	Oceania|hCoV-19/Australia/VIC2393/2020|EPI ISL 522110|B.1.275|Australia|2020-06-29	0.0003435960	Oceania
Oceania|hCoV-19/Australia/NSW268/2020|EPI ISL 451533|B.1|Australia|2020-03-30	Oceania|hCoV-19/Australia/VIC2393/2020|EPI ISL 522110|B.1.275|Australia|2020-06-29	0.0003780737	Oceania
Oceania|hCoV-19/Australia/WA86/2020|EPI ISL 512739|B.1.1|Australia|2020-03-30	Oceania|hCoV-19/Australia/VIC2393/2020|EPI ISL 522110|B.1.275|Australia|2020-06-29	0.0005843458	Oceania
Oceania|hCoV-19/New Zealand/20VR1856/2020|EPI ISL 456284|B.31|New Zealand|2020-03-30	Oceania|hCoV-19/Australia/VIC2393/2020|EPI ISL 522110|B.1.275|Australia|2020-06-29	0.0007466808	Oceania
Oceania|hCoV-19/Australia/NSW581/2020|EPI ISL 478693|B.1|Australia|2020-03-30	Oceania|hCoV-19/Australia/VIC2393/2020|EPI ISL 522110|B.1.275|Australia|2020-06-29	0.0003779717	Oceania
Oceania|hCoV-19/Australia/VIC931/2020|EPI ISL 427159|B.1.1.1|Australia|2020-03-30	Oceania|hCoV-19/Australia/VIC2393/2020|EPI ISL 522110|B.1.275|Australia|2020-06-29	0.0005430557	Oceania
Oceania|hCoV-19/Australia/VIC780/2020|EPI ISL 427055|B.1.1|Australia|2020-03-30	Oceania|hCoV-19/Australia/VIC2393/2020|EPI ISL 522110|B.1.275|Australia|2020-06-29	0.0004752206	Oceania
Oceania|hCoV-19/New Zealand/20VR1862/2020|EPI ISL 456288|B.1|New Zealand|2020-03-30	Oceania|hCoV-19/Australia/VIC2393/2020|EPI ISL 522110|B.1.275|Australia|2020-06-29	0.0004412155	Oceania
Oceania|hCoV-19/Australia/VIC753/2020|EPI ISL 427030|B.31|Australia|2020-03-30	Oceania|hCoV-19/Australia/VIC2393/2020|EPI ISL 522110|B.1.275|Australia|2020-06-29	0.0007135794	Oceania
Oceania|hCoV-19/Australia/SAP285/2020|EPI ISL 468035|B.1.1|Australia|2020-03-31	Oceania|hCoV-19/Australia/VIC2393/2020|EPI ISL 522110|B.1.275|Australia|2020-06-29	0.0005089618	Oceania
Oceania|hCoV-19/Australia/SAP268/2020|EPI ISL 468043|B.3|Australia|2020-03-31	Oceania|hCoV-19/Australia/VIC2393/2020|EPI ISL 522110|B.1.275|Australia|2020-06-29	0.0005768370	Oceania
Oceania|hCoV-19/Australia/QLD963/2020|EPI ISL 530226|B.1|Australia|2020-03-31	Oceania|hCoV-19/Australia/VIC2393/2020|EPI ISL 522110|B.1.275|Australia|2020-06-29	0.0005428880	Oceania
Oceania|hCoV-19/Australia/WA12/2020|EPI ISL 470830|B.1.5|Australia|2020-03-31	Oceania|hCoV-19/Australia/VIC2393/2020|EPI ISL 522110|B.1.275|Australia|2020-06-29	0.0003392372	Oceania
Oceania|hCoV-19/Australia/SAP073/2020|EPI ISL 451110|B.1|Australia|2020-03-31	Oceania|hCoV-19/Australia/VIC2393/2020|EPI ISL 522110|B.1.275|Australia|2020-06-29	0.0002713659	Oceania
Oceania|hCoV-19/Australia/SAP087/2020|EPI ISL 451122|B.1|Australia|2020-03-31	Oceania|hCoV-19/Australia/VIC2393/2020|EPI ISL 522110|B.1.275|Australia|2020-06-29	0.0005429133	Oceania
Oceania|hCoV-19/Australia/VIC990/2020|EPI ISL 430556|B.1|Australia|2020-03-31	Oceania|hCoV-19/Australia/VIC2393/2020|EPI ISL 522110|B.1.275|Australia|2020-06-29	0.0003731513	Oceania
Oceania|hCoV-19/Australia/SAP072/2020|EPI ISL 451109|B.1|Australia|2020-03-31	Oceania|hCoV-19/Australia/VIC2393/2020|EPI ISL 522110|B.1.275|Australia|2020-06-29	0.0003731513	Oceania
Oceania|hCoV-19/Australia/NSW293/2020|EPI ISL 451557|A|Australia|2020-03-31	Oceania|hCoV-19/Australia/VIC2393/2020|EPI ISL 522110|B.1.275|Australia|2020-06-29	0.0006186603	Oceania
Oceania|hCoV-19/Australia/NSW561/2020|EPI ISL 478673|B.1.1|Australia|2020-03-31	Oceania|hCoV-19/Australia/VIC2393/2020|EPI ISL 522110|B.1.275|Australia|2020-06-29	0.0004811399	Oceania
Oceania|hCoV-19/Australia/NSW542/2020|EPI ISL 455081|B.1|Australia|2020-03-31	Oceania|hCoV-19/Australia/VIC2393/2020|EPI ISL 522110|B.1.275|Australia|2020-06-29	0.0003779568	Oceania
Oceania|hCoV-19/Australia/NSW273/2020|EPI ISL 451538|B.1|Australia|2020-03-31	Oceania|hCoV-19/Australia/VIC2393/2020|EPI ISL 522110|B.1.275|Australia|2020-06-29	0.0003779457	Oceania
Oceania|hCoV-19/Australia/NSW289/2020|EPI ISL 451553|B.1.5|Australia|2020-03-31	Oceania|hCoV-19/Australia/VIC2393/2020|EPI ISL 522110|B.1.275|Australia|2020-06-29	0.0004123325	Oceania
Oceania|hCoV-19/Australia/NSW588/2020|EPI ISL 478700|B.1|Australia|2020-03-31	Oceania|hCoV-19/Australia/VIC2393/2020|EPI ISL 522110|B.1.275|Australia|2020-06-29	0.0003779457	Oceania
Oceania|hCoV-19/Australia/NSW496/2020|EPI ISL 455036|B.1.5|Australia|2020-03-31	Oceania|hCoV-19/Australia/VIC2393/2020|EPI ISL 522110|B.1.275|Australia|2020-06-29	0.0003435960	Oceania
Oceania|hCoV-19/Australia/NSW337/2020|EPI ISL 451599|B.4|Australia|2020-03-31	Oceania|hCoV-19/Australia/VIC2393/2020|EPI ISL 522110|B.1.275|Australia|2020-06-29	0.0005842230	Oceania
Oceania|hCoV-19/Australia/NSW329/2020|EPI ISL 451591|B.1.1|Australia|2020-03-31	Oceania|hCoV-19/Australia/VIC2393/2020|EPI ISL 522110|B.1.275|Australia|2020-06-29	0.0004811257	Oceania
Oceania|hCoV-19/Australia/NSW314/2020|EPI ISL 451577|B.1.5|Australia|2020-03-31	Oceania|hCoV-19/Australia/VIC2393/2020|EPI ISL 522110|B.1.275|Australia|2020-06-29	0.0003779635	Oceania
Oceania|hCoV-19/New Zealand/20VR2004/2020|EPI ISL 456330|B.1.8|New Zealand|2020-04-01	Oceania|hCoV-19/Australia/VIC2393/2020|EPI ISL 522110|B.1.275|Australia|2020-06-29	0.0004071253	Oceania
Oceania|hCoV-19/Australia/VPRL007/2020|EPI ISL 455599|B.1|Australia|2020-04-01	Oceania|hCoV-19/Australia/VIC2393/2020|EPI ISL 522110|B.1.275|Australia|2020-06-29	0.0003731513	Oceania
Oceania|hCoV-19/Australia/QLD978/2020|EPI ISL 530229|B|Australia|2020-04-01	Oceania|hCoV-19/Australia/VIC2393/2020|EPI ISL 522110|B.1.275|Australia|2020-06-29	0.0005089750	Oceania
Oceania|hCoV-19/Australia/QLD968/2020|EPI ISL 530228|B.1|Australia|2020-04-01	Oceania|hCoV-19/Australia/VIC2393/2020|EPI ISL 522110|B.1.275|Australia|2020-06-29	0.0003392214	Oceania
Oceania|hCoV-19/Australia/QLD979/2020|EPI ISL 530227|B.1.5|Australia|2020-04-01	Oceania|hCoV-19/Australia/VIC2393/2020|EPI ISL 522110|B.1.275|Australia|2020-06-29	0.0004071251	Oceania
Oceania|hCoV-19/Australia/SAP091/2020|EPI ISL 451126|B.1|Australia|2020-04-01	Oceania|hCoV-19/Australia/VIC2393/2020|EPI ISL 522110|B.1.275|Australia|2020-06-29	0.0003052930	Oceania
Oceania|hCoV-19/Australia/SAP090/2020|EPI ISL 451125|B.1|Australia|2020-04-01	Oceania|hCoV-19/Australia/VIC2393/2020|EPI ISL 522110|B.1.275|Australia|2020-06-29	0.0005089470	Oceania
Oceania|hCoV-19/Australia/NSW589/2020|EPI ISL 478701|B.1|Australia|2020-04-01	Oceania|hCoV-19/Australia/VIC2393/2020|EPI ISL 522110|B.1.275|Australia|2020-06-29	0.0003779457	Oceania
Oceania|hCoV-19/Australia/NSW341/2020|EPI ISL 451603|B.1.8|Australia|2020-04-01	Oceania|hCoV-19/Australia/VIC2393/2020|EPI ISL 522110|B.1.275|Australia|2020-06-29	0.0004811257	Oceania
Oceania|hCoV-19/Australia/NSW306/2020|EPI ISL 451570|B.1.5|Australia|2020-04-01	Oceania|hCoV-19/Australia/VIC2393/2020|EPI ISL 522110|B.1.275|Australia|2020-06-29	0.0003435960	Oceania
Oceania|hCoV-19/Australia/NSW319/2020|EPI ISL 451582|B.1|Australia|2020-04-01	Oceania|hCoV-19/Australia/VIC2393/2020|EPI ISL 522110|B.1.275|Australia|2020-06-29	0.0004467240	Oceania
Oceania|hCoV-19/New Zealand/20VR2000/2020|EPI ISL 456327|B.3|New Zealand|2020-04-01	Oceania|hCoV-19/Australia/VIC2393/2020|EPI ISL 522110|B.1.275|Australia|2020-06-29	0.0006788264	Oceania
Oceania|hCoV-19/New Zealand/20VR2006/2020|EPI ISL 456331|B.1.8|New Zealand|2020-04-01	Oceania|hCoV-19/Australia/VIC2393/2020|EPI ISL 522110|B.1.275|Australia|2020-06-29	0.0004071804	Oceania
Oceania|hCoV-19/Australia/VIC1011/2020|EPI ISL 430547|B.1.5|Australia|2020-04-01	Oceania|hCoV-19/Australia/VIC2393/2020|EPI ISL 522110|B.1.275|Australia|2020-06-29	0.0004072653	Oceania
Oceania|hCoV-19/Australia/SAP088/2020|EPI ISL 451123|B.1|Australia|2020-04-01	Oceania|hCoV-19/Australia/VIC2393/2020|EPI ISL 522110|B.1.275|Australia|2020-06-29	0.0003056182	Oceania
Oceania|hCoV-19/Australia/VIC798/2020|EPI ISL 427072|B.1.5|Australia|2020-04-01	Oceania|hCoV-19/Australia/VIC2393/2020|EPI ISL 522110|B.1.275|Australia|2020-06-29	0.0004086937	Oceania
Oceania|hCoV-19/Australia/VIC799/2020|EPI ISL 427073|B.1|Australia|2020-04-01	Oceania|hCoV-19/Australia/VIC2393/2020|EPI ISL 522110|B.1.275|Australia|2020-06-29	0.0004429138	Oceania
Oceania|hCoV-19/Australia/VIC1013/2020|EPI ISL 430553|B.1.5|Australia|2020-04-01	Oceania|hCoV-19/Australia/VIC2393/2020|EPI ISL 522110|B.1.275|Australia|2020-06-29	0.0003748067	Oceania
Oceania|hCoV-19/Australia/VIC1015/2020|EPI ISL 430559|B.1|Australia|2020-04-01	Oceania|hCoV-19/Australia/VIC2393/2020|EPI ISL 522110|B.1.275|Australia|2020-06-29	0.0004089743	Oceania
Oceania|hCoV-19/Australia/VIC1224/2020|EPI ISL 430522|B.1.5|Australia|2020-04-01	Oceania|hCoV-19/Australia/VIC2393/2020|EPI ISL 522110|B.1.275|Australia|2020-06-29	0.0003072454	Oceania
Oceania|hCoV-19/Australia/VIC1018/2020|EPI ISL 430490|B.1|Australia|2020-04-01	Oceania|hCoV-19/Australia/VIC2393/2020|EPI ISL 522110|B.1.275|Australia|2020-06-29	0.0004097246	Oceania
Oceania|hCoV-19/Australia/VIC1222/2020|EPI ISL 430519|B.1.5|Australia|2020-04-01	Oceania|hCoV-19/Australia/VIC2393/2020|EPI ISL 522110|B.1.275|Australia|2020-06-29	0.0003073084	Oceania
Oceania|hCoV-19/Australia/VIC1214/2020|EPI ISL 430505|B.1.5|Australia|2020-04-01	Oceania|hCoV-19/Australia/VIC2393/2020|EPI ISL 522110|B.1.275|Australia|2020-06-29	0.0003415425	Oceania
Oceania|hCoV-19/Australia/VIC1208/2020|EPI ISL 430498|B.1.5|Australia|2020-04-01	Oceania|hCoV-19/Australia/VIC2393/2020|EPI ISL 522110|B.1.275|Australia|2020-06-29	0.0004782074	Oceania
Oceania|hCoV-19/Australia/VIC1211/2020|EPI ISL 430501|B.1|Australia|2020-04-01	Oceania|hCoV-19/Australia/VIC2393/2020|EPI ISL 522110|B.1.275|Australia|2020-06-29	0.0003763425	Oceania
Oceania|hCoV-19/Australia/VIC1012/2020|EPI ISL 430548|B.1.1|Australia|2020-04-01	Oceania|hCoV-19/Australia/VIC2393/2020|EPI ISL 522110|B.1.275|Australia|2020-06-29	0.0004450504	Oceania
Oceania|hCoV-19/Australia/VIC1219/2020|EPI ISL 430516|B.1.22|Australia|2020-04-01	Oceania|hCoV-19/Australia/VIC2393/2020|EPI ISL 522110|B.1.275|Australia|2020-06-29	0.0004136200	Oceania
Oceania|hCoV-19/Australia/VIC1212/2020|EPI ISL 430502|B.1|Australia|2020-04-01	Oceania|hCoV-19/Australia/VIC2393/2020|EPI ISL 522110|B.1.275|Australia|2020-06-29	0.0003795242	Oceania
Oceania|hCoV-19/Australia/VIC1209/2020|EPI ISL 430499|B.1.1|Australia|2020-04-01	Oceania|hCoV-19/Australia/VIC2393/2020|EPI ISL 522110|B.1.275|Australia|2020-06-29	0.0005870562	Oceania
Oceania|hCoV-19/Australia/SAP089/2020|EPI ISL 451124|B.1|Australia|2020-04-01	Oceania|hCoV-19/Australia/VIC2393/2020|EPI ISL 522110|B.1.275|Australia|2020-06-29	0.0002763902	Oceania
Oceania|hCoV-19/Australia/VIC1014/2020|EPI ISL 430555|B.1.5|Australia|2020-04-01	Oceania|hCoV-19/Australia/VIC2393/2020|EPI ISL 522110|B.1.275|Australia|2020-06-29	0.0004133102	Oceania
Oceania|hCoV-19/Australia/VIC1218/2020|EPI ISL 430515|B.1.5|Australia|2020-04-01	Oceania|hCoV-19/Australia/VIC2393/2020|EPI ISL 522110|B.1.275|Australia|2020-06-29	0.0003128190	Oceania
Oceania|hCoV-19/Australia/SAP092/2020|EPI ISL 451127|B.1|Australia|2020-04-01	Oceania|hCoV-19/Australia/VIC2393/2020|EPI ISL 522110|B.1.275|Australia|2020-06-29	0.0004904469	Oceania
Oceania|hCoV-19/Australia/VPRL009/2020|EPI ISL 455601|B.1|Australia|2020-04-01	Oceania|hCoV-19/Australia/VIC2393/2020|EPI ISL 522110|B.1.275|Australia|2020-06-29	0.0002805966	Oceania
Oceania|hCoV-19/Australia/VIC1213/2020|EPI ISL 430503|B.1|Australia|2020-04-01	Oceania|hCoV-19/Australia/VIC2393/2020|EPI ISL 522110|B.1.275|Australia|2020-06-29	0.0003861178	Oceania
Oceania|hCoV-19/Australia/VIC1215/2020|EPI ISL 430508|B.1|Australia|2020-04-01	Oceania|hCoV-19/Australia/VIC2393/2020|EPI ISL 522110|B.1.275|Australia|2020-06-29	0.0003517149	Oceania
Oceania|hCoV-19/Australia/VIC1010/2020|EPI ISL 430560|B.1|Australia|2020-04-01	Oceania|hCoV-19/Australia/VIC2393/2020|EPI ISL 522110|B.1.275|Australia|2020-06-29	0.0003509924	Oceania
Oceania|hCoV-19/New Zealand/20VR1995/2020|EPI ISL 456325|B|New Zealand|2020-04-01	Oceania|hCoV-19/Australia/VIC2393/2020|EPI ISL 522110|B.1.275|Australia|2020-06-29	0.0005337442	Oceania
Oceania|hCoV-19/New Zealand/20VR2022/2020|EPI ISL 456337|B.1|New Zealand|2020-04-01	Oceania|hCoV-19/Australia/VIC2393/2020|EPI ISL 522110|B.1.275|Australia|2020-06-29	0.0003927094	Oceania
Oceania|hCoV-19/Australia/QLD973/2020|EPI ISL 530231|B.1.5|Australia|2020-04-02	Oceania|hCoV-19/Australia/VIC2393/2020|EPI ISL 522110|B.1.275|Australia|2020-06-29	0.0003731863	Oceania
Oceania|hCoV-19/Australia/QLD1015/2020|EPI ISL 530275|B.1|Australia|2020-04-02	Oceania|hCoV-19/Australia/VIC2393/2020|EPI ISL 522110|B.1.275|Australia|2020-06-29	0.0003392214	Oceania
Oceania|hCoV-19/Australia/VPRL005/2020|EPI ISL 455597|B.1|Australia|2020-04-02	Oceania|hCoV-19/Australia/VIC2393/2020|EPI ISL 522110|B.1.275|Australia|2020-06-29	0.0003052930	Oceania
Oceania|hCoV-19/Australia/NSW2431/2020|EPI ISL 527015|B.1.1|Australia|2020-04-02	Oceania|hCoV-19/Australia/VIC2393/2020|EPI ISL 522110|B.1.275|Australia|2020-06-29	0.0004750210	Oceania
Oceania|hCoV-19/Australia/VIC812/2020|EPI ISL 427085|B.4|Australia|2020-04-02	Oceania|hCoV-19/Australia/VIC2393/2020|EPI ISL 522110|B.1.275|Australia|2020-06-29	0.0006786740	Oceania
Oceania|hCoV-19/Australia/SAP019/2020|EPI ISL 468017|B.1|Australia|2020-04-02	Oceania|hCoV-19/Australia/VIC2393/2020|EPI ISL 522110|B.1.275|Australia|2020-06-29	0.0002713659	Oceania
Oceania|hCoV-19/New Zealand/20VR2095/2020|EPI ISL 548123|B.1.1.75|New Zealand|2020-04-02	Oceania|hCoV-19/Australia/VIC2393/2020|EPI ISL 522110|B.1.275|Australia|2020-06-29	0.0005769523	Oceania
Oceania|hCoV-19/Australia/NSW290/2020|EPI ISL 451554|B.1|Australia|2020-04-02	Oceania|hCoV-19/Australia/VIC2393/2020|EPI ISL 522110|B.1.275|Australia|2020-06-29	0.0004811343	Oceania
Oceania|hCoV-19/Australia/NSW270/2020|EPI ISL 451535|B.3|Australia|2020-04-02	Oceania|hCoV-19/Australia/VIC2393/2020|EPI ISL 522110|B.1.275|Australia|2020-06-29	0.0006186493	Oceania
Oceania|hCoV-19/Australia/NSW284/2020|EPI ISL 451548|B.1.5|Australia|2020-04-02	Oceania|hCoV-19/Australia/VIC2393/2020|EPI ISL 522110|B.1.275|Australia|2020-06-29	0.0003435960	Oceania
Oceania|hCoV-19/Australia/NSW349/2020|EPI ISL 451610|B.1.3|Australia|2020-04-02	Oceania|hCoV-19/Australia/VIC2393/2020|EPI ISL 522110|B.1.275|Australia|2020-06-29	0.0004468331	Oceania
Oceania|hCoV-19/Australia/NSW624/2020|EPI ISL 490033|B.1.1|Australia|2020-04-02	Oceania|hCoV-19/Australia/VIC2393/2020|EPI ISL 522110|B.1.275|Australia|2020-06-29	0.0004467502	Oceania
Oceania|hCoV-19/Australia/NSW277/2020|EPI ISL 451541|B.1.1|Australia|2020-04-02	Oceania|hCoV-19/Australia/VIC2393/2020|EPI ISL 522110|B.1.275|Australia|2020-06-29	0.0004811257	Oceania
Oceania|hCoV-19/New Zealand/20VR1910/2020|EPI ISL 456305|B.31|New Zealand|2020-04-02	Oceania|hCoV-19/Australia/VIC2393/2020|EPI ISL 522110|B.1.275|Australia|2020-06-29	0.0007806999	Oceania
Oceania|hCoV-19/New Zealand/20VR1887/2020|EPI ISL 456294|B.1|New Zealand|2020-04-02	Oceania|hCoV-19/Australia/VIC2393/2020|EPI ISL 522110|B.1.275|Australia|2020-06-29	0.0004071430	Oceania
Oceania|hCoV-19/Australia/SAP014/2020|EPI ISL 468019|B.1|Australia|2020-04-02	Oceania|hCoV-19/Australia/VIC2393/2020|EPI ISL 522110|B.1.275|Australia|2020-06-29	0.0002714027	Oceania
Oceania|hCoV-19/New Zealand/20VR1907/2020|EPI ISL 456303|B.1|New Zealand|2020-04-02	Oceania|hCoV-19/Australia/VIC2393/2020|EPI ISL 522110|B.1.275|Australia|2020-06-29	0.0004751488	Oceania
Oceania|hCoV-19/Australia/SAP018/2020|EPI ISL 467994|B.1|Australia|2020-04-02	Oceania|hCoV-19/Australia/VIC2393/2020|EPI ISL 522110|B.1.275|Australia|2020-06-29	0.0004077326	Oceania
Oceania|hCoV-19/Australia/VIC1025/2020|EPI ISL 430532|B.1.5|Australia|2020-04-02	Oceania|hCoV-19/Australia/VIC2393/2020|EPI ISL 522110|B.1.275|Australia|2020-06-29	0.0003060025	Oceania
Oceania|hCoV-19/Australia/SAP093/2020|EPI ISL 451128|B.1|Australia|2020-04-02	Oceania|hCoV-19/Australia/VIC2393/2020|EPI ISL 522110|B.1.275|Australia|2020-06-29	0.0003061132	Oceania
Oceania|hCoV-19/Australia/SAP017/2020|EPI ISL 468012|B.1|Australia|2020-04-02	Oceania|hCoV-19/Australia/VIC2393/2020|EPI ISL 522110|B.1.275|Australia|2020-06-29	0.0003073465	Oceania
Oceania|hCoV-19/Australia/VIC1232/2020|EPI ISL 563551|B.1.5|Australia|2020-04-02	Oceania|hCoV-19/Australia/VIC2393/2020|EPI ISL 522110|B.1.275|Australia|2020-06-29	0.0003074554	Oceania
Oceania|hCoV-19/Australia/SAP015/2020|EPI ISL 467990|B.1|Australia|2020-04-02	Oceania|hCoV-19/Australia/VIC2393/2020|EPI ISL 522110|B.1.275|Australia|2020-06-29	0.0002733121	Oceania
Oceania|hCoV-19/Australia/VIC1024/2020|EPI ISL 430531|B.1|Australia|2020-04-02	Oceania|hCoV-19/Australia/VIC2393/2020|EPI ISL 522110|B.1.275|Australia|2020-06-29	0.0003421801	Oceania
Oceania|hCoV-19/Australia/VIC814/2020|EPI ISL 427087|B.1.1|Australia|2020-04-02	Oceania|hCoV-19/Australia/VIC2393/2020|EPI ISL 522110|B.1.275|Australia|2020-06-29	0.0005474982	Oceania
Oceania|hCoV-19/Australia/VIC1234/2020|EPI ISL 430511|B.1.1|Australia|2020-04-02	Oceania|hCoV-19/Australia/VIC2393/2020|EPI ISL 522110|B.1.275|Australia|2020-06-29	0.0004821689	Oceania
Oceania|hCoV-19/Australia/VIC1231/2020|EPI ISL 561957|B.1|Australia|2020-04-02	Oceania|hCoV-19/Australia/VIC2393/2020|EPI ISL 522110|B.1.275|Australia|2020-06-29	0.0003099498	Oceania
Oceania|hCoV-19/Australia/ACT0073/2020|EPI ISL 498533|B.1.1|Australia|2020-04-02	Oceania|hCoV-19/Australia/VIC2393/2020|EPI ISL 522110|B.1.275|Australia|2020-06-29	0.0004168734	Oceania
Oceania|hCoV-19/Australia/TAS105/2020|EPI ISL 522571|B.1|Australia|2020-04-02	Oceania|hCoV-19/Australia/VIC2393/2020|EPI ISL 522110|B.1.275|Australia|2020-06-29	0.0003111174	Oceania
Oceania|hCoV-19/Australia/TAS173/2020|EPI ISL 522626|B.1.5|Australia|2020-04-02	Oceania|hCoV-19/Australia/VIC2393/2020|EPI ISL 522110|B.1.275|Australia|2020-06-29	0.0003853617	Oceania
Oceania|hCoV-19/Australia/VIC1881/2020|EPI ISL 480571|B.1.1|Australia|2020-04-02	Oceania|hCoV-19/Australia/VIC2393/2020|EPI ISL 522110|B.1.275|Australia|2020-06-29	0.0004549461	Oceania
Oceania|hCoV-19/Australia/VIC815/2020|EPI ISL 427088|B.1|Australia|2020-04-02	Oceania|hCoV-19/Australia/VIC2393/2020|EPI ISL 522110|B.1.275|Australia|2020-06-29	0.0004191247	Oceania
Oceania|hCoV-19/Australia/VIC813/2020|EPI ISL 427086|B.4|Australia|2020-04-02	Oceania|hCoV-19/Australia/VIC2393/2020|EPI ISL 522110|B.1.275|Australia|2020-06-29	0.0006744749	Oceania
Oceania|hCoV-19/Australia/VIC1046/2020|EPI ISL 430550|B.1|Australia|2020-04-03	Oceania|hCoV-19/Australia/VIC2393/2020|EPI ISL 522110|B.1.275|Australia|2020-06-29	0.0003731682	Oceania
Oceania|hCoV-19/Australia/VIC820/2020|EPI ISL 427092|B.1|Australia|2020-04-03	Oceania|hCoV-19/Australia/VIC2393/2020|EPI ISL 522110|B.1.275|Australia|2020-06-29	0.0004410153	Oceania
Oceania|hCoV-19/Australia/VIC828/2020|EPI ISL 427096|B.1.1|Australia|2020-04-03	Oceania|hCoV-19/Australia/VIC2393/2020|EPI ISL 522110|B.1.275|Australia|2020-06-29	0.0006108206	Oceania
Oceania|hCoV-19/New Zealand/20VR2096/2020|EPI ISL 548124|B.40|New Zealand|2020-04-03	Oceania|hCoV-19/Australia/VIC2393/2020|EPI ISL 522110|B.1.275|Australia|2020-06-29	0.0006107920	Oceania
Oceania|hCoV-19/Australia/SAP226/2020|EPI ISL 468024|B.1.1.1|Australia|2020-04-03	Oceania|hCoV-19/Australia/VIC2393/2020|EPI ISL 522110|B.1.275|Australia|2020-06-29	0.0006108383	Oceania
Oceania|hCoV-19/Australia/VIC1041/2020|EPI ISL 430536|B.1|Australia|2020-04-03	Oceania|hCoV-19/Australia/VIC2393/2020|EPI ISL 522110|B.1.275|Australia|2020-06-29	0.0003731513	Oceania
Oceania|hCoV-19/Australia/VIC824/2020|EPI ISL 427095|B.1|Australia|2020-04-03	Oceania|hCoV-19/Australia/VIC2393/2020|EPI ISL 522110|B.1.275|Australia|2020-06-29	0.0004070826	Oceania
Oceania|hCoV-19/Australia/SAP437/2020|EPI ISL 508128|B.1.1|Australia|2020-04-03	Oceania|hCoV-19/Australia/VIC2393/2020|EPI ISL 522110|B.1.275|Australia|2020-06-29	0.0005768639	Oceania
Oceania|hCoV-19/Australia/QLD967/2020|EPI ISL 530232|B.1|Australia|2020-04-03	Oceania|hCoV-19/Australia/VIC2393/2020|EPI ISL 522110|B.1.275|Australia|2020-06-29	0.0003392214	Oceania
Oceania|hCoV-19/Australia/NSW301/2020|EPI ISL 451565|B.4|Australia|2020-04-03	Oceania|hCoV-19/Australia/VIC2393/2020|EPI ISL 522110|B.1.275|Australia|2020-06-29	0.0006873968	Oceania
Oceania|hCoV-19/Australia/NSW287/2020|EPI ISL 451551|B.1.1|Australia|2020-04-03	Oceania|hCoV-19/Australia/VIC2393/2020|EPI ISL 522110|B.1.275|Australia|2020-06-29	0.0004811257	Oceania
Oceania|hCoV-19/Australia/NSW269/2020|EPI ISL 451534|B.1|Australia|2020-04-03	Oceania|hCoV-19/Australia/VIC2393/2020|EPI ISL 522110|B.1.275|Australia|2020-06-29	0.0003779457	Oceania
Oceania|hCoV-19/Australia/WA13/2020|EPI ISL 470831|B.1|Australia|2020-04-03	Oceania|hCoV-19/Australia/VIC2393/2020|EPI ISL 522110|B.1.275|Australia|2020-06-29	0.0004071380	Oceania
Oceania|hCoV-19/Australia/VIC1039/2020|EPI ISL 430535|B.1.1.8|Australia|2020-04-03	Oceania|hCoV-19/Australia/VIC2393/2020|EPI ISL 522110|B.1.275|Australia|2020-06-29	0.0005445109	Oceania
Oceania|hCoV-19/Australia/VIC821/2020|EPI ISL 427093|B.1.5|Australia|2020-04-03	Oceania|hCoV-19/Australia/VIC2393/2020|EPI ISL 522110|B.1.275|Australia|2020-06-29	0.0003417994	Oceania
Oceania|hCoV-19/Australia/VIC1045/2020|EPI ISL 430546|B.1|Australia|2020-04-03	Oceania|hCoV-19/Australia/VIC2393/2020|EPI ISL 522110|B.1.275|Australia|2020-06-29	0.0003419820	Oceania
Oceania|hCoV-19/Australia/VIC1044/2020|EPI ISL 430540|B.3|Australia|2020-04-03	Oceania|hCoV-19/Australia/VIC2393/2020|EPI ISL 522110|B.1.275|Australia|2020-06-29	0.0006118577	Oceania
Oceania|hCoV-19/Australia/SAP145/2020|EPI ISL 467987|B.1|Australia|2020-04-03	Oceania|hCoV-19/Australia/VIC2393/2020|EPI ISL 522110|B.1.275|Australia|2020-06-29	0.0003790050	Oceania
Oceania|hCoV-19/Australia/VIC1038/2020|EPI ISL 430534|B.1.1|Australia|2020-04-03	Oceania|hCoV-19/Australia/VIC2393/2020|EPI ISL 522110|B.1.275|Australia|2020-06-29	0.0004830676	Oceania
Oceania|hCoV-19/New Zealand/20VR2055/2020|EPI ISL 456350|B.1.1|New Zealand|2020-04-03	Oceania|hCoV-19/Australia/VIC2393/2020|EPI ISL 522110|B.1.275|Australia|2020-06-29	0.0004495771	Oceania
Oceania|hCoV-19/New Zealand/20VR1947/2020|EPI ISL 456318|B.31|New Zealand|2020-04-03	Oceania|hCoV-19/Australia/VIC2393/2020|EPI ISL 522110|B.1.275|Australia|2020-06-29	0.0007610032	Oceania
Oceania|hCoV-19/New Zealand/20VR1927/2020|EPI ISL 456311|B.1|New Zealand|2020-04-03	Oceania|hCoV-19/Australia/VIC2393/2020|EPI ISL 522110|B.1.275|Australia|2020-06-29	0.0003458727	Oceania
Oceania|hCoV-19/New Zealand/20VR1928/2020|EPI ISL 456312|B|New Zealand|2020-04-03	Oceania|hCoV-19/Australia/VIC2393/2020|EPI ISL 522110|B.1.275|Australia|2020-06-29	0.0004149962	Oceania
Oceania|hCoV-19/Australia/VIC818/2020|EPI ISL 427090|B.1.22|Australia|2020-04-03	Oceania|hCoV-19/Australia/VIC2393/2020|EPI ISL 522110|B.1.275|Australia|2020-06-29	0.0005895845	Oceania
Oceania|hCoV-19/Australia/SAP247/2020|EPI ISL 483081|B.1|Australia|2020-04-03	Oceania|hCoV-19/Australia/VIC2393/2020|EPI ISL 522110|B.1.275|Australia|2020-06-29	0.0004165881	Oceania
Oceania|hCoV-19/Australia/VIC816/2020|EPI ISL 427089|B.1.5|Australia|2020-04-03	Oceania|hCoV-19/Australia/VIC2393/2020|EPI ISL 522110|B.1.275|Australia|2020-06-29	0.0004542219	Oceania
Oceania|hCoV-19/New Zealand/20VR1929/2020|EPI ISL 456313|B|New Zealand|2020-04-03	Oceania|hCoV-19/Australia/VIC2393/2020|EPI ISL 522110|B.1.275|Australia|2020-06-29	0.0003914095	Oceania
Oceania|hCoV-19/Australia/VIC837/2020|EPI ISL 427101|B.1.22|Australia|2020-04-04	Oceania|hCoV-19/Australia/VIC2393/2020|EPI ISL 522110|B.1.275|Australia|2020-06-29	0.0004749489	Oceania
Oceania|hCoV-19/Australia/NSW2544/2020|EPI ISL 527045|B.1|Australia|2020-04-04	Oceania|hCoV-19/Australia/VIC2393/2020|EPI ISL 522110|B.1.275|Australia|2020-06-29	0.0004071016	Oceania
Oceania|hCoV-19/Australia/NSW2543/2020|EPI ISL 527044|B.1|Australia|2020-04-04	Oceania|hCoV-19/Australia/VIC2393/2020|EPI ISL 522110|B.1.275|Australia|2020-06-29	0.0004410486	Oceania
Oceania|hCoV-19/Australia/NSW2550/2020|EPI ISL 527051|B.1.98|Australia|2020-04-04	Oceania|hCoV-19/Australia/VIC2393/2020|EPI ISL 522110|B.1.275|Australia|2020-06-29	0.0004410358	Oceania
Oceania|hCoV-19/Australia/VIC848/2020|EPI ISL 427108|B.1|Australia|2020-04-04	Oceania|hCoV-19/Australia/VIC2393/2020|EPI ISL 522110|B.1.275|Australia|2020-06-29	0.0003731687	Oceania
Oceania|hCoV-19/Australia/NSW2548/2020|EPI ISL 527049|B.1.98|Australia|2020-04-04	Oceania|hCoV-19/Australia/VIC2393/2020|EPI ISL 522110|B.1.275|Australia|2020-06-29	0.0005768676	Oceania
Oceania|hCoV-19/Australia/NSW2536/2020|EPI ISL 527039|B.1.98|Australia|2020-04-04	Oceania|hCoV-19/Australia/VIC2393/2020|EPI ISL 522110|B.1.275|Australia|2020-06-29	0.0005089560	Oceania
Oceania|hCoV-19/Australia/NSW2547/2020|EPI ISL 527048|B.1|Australia|2020-04-04	Oceania|hCoV-19/Australia/VIC2393/2020|EPI ISL 522110|B.1.275|Australia|2020-06-29	0.0004410613	Oceania
Oceania|hCoV-19/Australia/VIC843/2020|EPI ISL 427103|B.1.5|Australia|2020-04-04	Oceania|hCoV-19/Australia/VIC2393/2020|EPI ISL 522110|B.1.275|Australia|2020-06-29	0.0003392372	Oceania
Oceania|hCoV-19/Australia/VIC842/2020|EPI ISL 427102|B.1|Australia|2020-04-04	Oceania|hCoV-19/Australia/VIC2393/2020|EPI ISL 522110|B.1.275|Australia|2020-06-29	0.0004749631	Oceania
Oceania|hCoV-19/Australia/NSW2551/2020|EPI ISL 527052|B.1.98|Australia|2020-04-04	Oceania|hCoV-19/Australia/VIC2393/2020|EPI ISL 522110|B.1.275|Australia|2020-06-29	0.0005429229	Oceania
Oceania|hCoV-19/Australia/NSW2545/2020|EPI ISL 527046|B.40|Australia|2020-04-04	Oceania|hCoV-19/Australia/VIC2393/2020|EPI ISL 522110|B.1.275|Australia|2020-06-29	0.0005768203	Oceania
Oceania|hCoV-19/Australia/NSW2549/2020|EPI ISL 527050|B.1.98|Australia|2020-04-04	Oceania|hCoV-19/Australia/VIC2393/2020|EPI ISL 522110|B.1.275|Australia|2020-06-29	0.0006447911	Oceania
Oceania|hCoV-19/Australia/VIC846/2020|EPI ISL 427106|B.4|Australia|2020-04-04	Oceania|hCoV-19/Australia/VIC2393/2020|EPI ISL 522110|B.1.275|Australia|2020-06-29	0.0006786544	Oceania
Oceania|hCoV-19/Australia/VIC845/2020|EPI ISL 427105|B.1.22|Australia|2020-04-04	Oceania|hCoV-19/Australia/VIC2393/2020|EPI ISL 522110|B.1.275|Australia|2020-06-29	0.0005089086	Oceania
Oceania|hCoV-19/Australia/NSW2542/2020|EPI ISL 527043|B.1|Australia|2020-04-04	Oceania|hCoV-19/Australia/VIC2393/2020|EPI ISL 522110|B.1.275|Australia|2020-06-29	0.0004071134	Oceania
Oceania|hCoV-19/Australia/VIC1062/2020|EPI ISL 430578|B.1.5|Australia|2020-04-04	Oceania|hCoV-19/Australia/VIC2393/2020|EPI ISL 522110|B.1.275|Australia|2020-06-29	0.0004750294	Oceania
Oceania|hCoV-19/Australia/NSW298/2020|EPI ISL 451562|B.1.5|Australia|2020-04-04	Oceania|hCoV-19/Australia/VIC2393/2020|EPI ISL 522110|B.1.275|Australia|2020-06-29	0.0004810889	Oceania
Oceania|hCoV-19/Australia/NSW295/2020|EPI ISL 451559|B.4|Australia|2020-04-04	Oceania|hCoV-19/Australia/VIC2393/2020|EPI ISL 522110|B.1.275|Australia|2020-06-29	0.0005842230	Oceania
Oceania|hCoV-19/Australia/NSW296/2020|EPI ISL 451560|B.1.1|Australia|2020-04-04	Oceania|hCoV-19/Australia/VIC2393/2020|EPI ISL 522110|B.1.275|Australia|2020-06-29	0.0004811257	Oceania
Oceania|hCoV-19/Australia/NSW309/2020|EPI ISL 451573|B.1.5|Australia|2020-04-04	Oceania|hCoV-19/Australia/VIC2393/2020|EPI ISL 522110|B.1.275|Australia|2020-06-29	0.0003779746	Oceania
Oceania|hCoV-19/New Zealand/20VR2063/2020|EPI ISL 456355|B.1.1|New Zealand|2020-04-04	Oceania|hCoV-19/Australia/VIC2393/2020|EPI ISL 522110|B.1.275|Australia|2020-06-29	0.0004411121	Oceania
Oceania|hCoV-19/New Zealand/20VR1936/2020|EPI ISL 456315|B.1|New Zealand|2020-04-04	Oceania|hCoV-19/Australia/VIC2393/2020|EPI ISL 522110|B.1.275|Australia|2020-06-29	0.0004072187	Oceania
Oceania|hCoV-19/Australia/VIC851/2020|EPI ISL 427111|B.1.1|Australia|2020-04-04	Oceania|hCoV-19/Australia/VIC2393/2020|EPI ISL 522110|B.1.275|Australia|2020-06-29	0.0004750372	Oceania
Oceania|hCoV-19/Australia/VIC849/2020|EPI ISL 427109|B.1|Australia|2020-04-04	Oceania|hCoV-19/Australia/VIC2393/2020|EPI ISL 522110|B.1.275|Australia|2020-06-29	0.0003394055	Oceania
Oceania|hCoV-19/Australia/VIC850/2020|EPI ISL 427110|B.1.1|Australia|2020-04-04	Oceania|hCoV-19/Australia/VIC2393/2020|EPI ISL 522110|B.1.275|Australia|2020-06-29	0.0004424175	Oceania
Oceania|hCoV-19/Australia/VIC852/2020|EPI ISL 427112|B.1.1|Australia|2020-04-04	Oceania|hCoV-19/Australia/VIC2393/2020|EPI ISL 522110|B.1.275|Australia|2020-06-29	0.0004115277	Oceania
Oceania|hCoV-19/Australia/VIC829/2020|EPI ISL 427097|B.1.5|Australia|2020-04-04	Oceania|hCoV-19/Australia/VIC2393/2020|EPI ISL 522110|B.1.275|Australia|2020-06-29	0.0003792058	Oceania
Oceania|hCoV-19/Australia/VIC1276/2020|EPI ISL 430685|B.1.1.10|Australia|2020-04-04	Oceania|hCoV-19/Australia/VIC2393/2020|EPI ISL 522110|B.1.275|Australia|2020-06-29	0.0005848480	Oceania
Oceania|hCoV-19/Australia/VIC834/2020|EPI ISL 427099|B.1|Australia|2020-04-04	Oceania|hCoV-19/Australia/VIC2393/2020|EPI ISL 522110|B.1.275|Australia|2020-06-29	0.0003872118	Oceania
Oceania|hCoV-19/Australia/VIC844/2020|EPI ISL 427104|B.1.5|Australia|2020-04-04	Oceania|hCoV-19/Australia/VIC2393/2020|EPI ISL 522110|B.1.275|Australia|2020-06-29	0.0004252887	Oceania
Oceania|hCoV-19/New Zealand/20VR2097/2020|EPI ISL 456376|B.1.370|New Zealand|2020-04-05	Oceania|hCoV-19/Australia/VIC2393/2020|EPI ISL 522110|B.1.275|Australia|2020-06-29	0.0004410151	Oceania
Oceania|hCoV-19/Australia/VIC857/2020|EPI ISL 427116|B.1|Australia|2020-04-05	Oceania|hCoV-19/Australia/VIC2393/2020|EPI ISL 522110|B.1.275|Australia|2020-06-29	0.0003731513	Oceania
Oceania|hCoV-19/Australia/VIC858/2020|EPI ISL 427117|B.1.1|Australia|2020-04-05	Oceania|hCoV-19/Australia/VIC2393/2020|EPI ISL 522110|B.1.275|Australia|2020-06-29	0.0004750211	Oceania
Oceania|hCoV-19/Australia/VIC860/2020|EPI ISL 427118|B.1.1|Australia|2020-04-05	Oceania|hCoV-19/Australia/VIC2393/2020|EPI ISL 522110|B.1.275|Australia|2020-06-29	0.0004410819	Oceania
Oceania|hCoV-19/Australia/VIC876/2020|EPI ISL 427131|B.1.1.33|Australia|2020-04-05	Oceania|hCoV-19/Australia/VIC2393/2020|EPI ISL 522110|B.1.275|Australia|2020-06-29	0.0005089616	Oceania
Oceania|hCoV-19/Australia/SAP441/2020|EPI ISL 508132|B.1.1|Australia|2020-04-05	Oceania|hCoV-19/Australia/VIC2393/2020|EPI ISL 522110|B.1.275|Australia|2020-06-29	0.0005089618	Oceania
Oceania|hCoV-19/Australia/NSW2132/2020|EPI ISL 500625|B.1|Australia|2020-04-05	Oceania|hCoV-19/Australia/VIC2393/2020|EPI ISL 522110|B.1.275|Australia|2020-06-29	0.0005089380	Oceania
Oceania|hCoV-19/Australia/VIC869/2020|EPI ISL 427124|B.3|Australia|2020-04-05	Oceania|hCoV-19/Australia/VIC2393/2020|EPI ISL 522110|B.1.275|Australia|2020-06-29	0.0005768536	Oceania
Oceania|hCoV-19/Australia/VIC863/2020|EPI ISL 427120|B.1|Australia|2020-04-05	Oceania|hCoV-19/Australia/VIC2393/2020|EPI ISL 522110|B.1.275|Australia|2020-06-29	0.0003392214	Oceania
Oceania|hCoV-19/Australia/NSW275/2020|EPI ISL 451539|B.6|Australia|2020-04-05	Oceania|hCoV-19/Australia/VIC2393/2020|EPI ISL 522110|B.1.275|Australia|2020-06-29	0.0006873968	Oceania
Oceania|hCoV-19/Australia/WA99/2020|EPI ISL 512752|B.1.1|Australia|2020-04-05	Oceania|hCoV-19/Australia/VIC2393/2020|EPI ISL 522110|B.1.275|Australia|2020-06-29	0.0006187502	Oceania
Oceania|hCoV-19/Australia/NSW2131/2020|EPI ISL 500624|B.1|Australia|2020-04-05	Oceania|hCoV-19/Australia/VIC2393/2020|EPI ISL 522110|B.1.275|Australia|2020-06-29	0.0004749818	Oceania
Oceania|hCoV-19/New Zealand/20VR2059/2020|EPI ISL 456353|B.1|New Zealand|2020-04-05	Oceania|hCoV-19/Australia/VIC2393/2020|EPI ISL 522110|B.1.275|Australia|2020-06-29	0.0004074194	Oceania
Oceania|hCoV-19/Australia/VIC870/2020|EPI ISL 427125|B.1.5|Australia|2020-04-05	Oceania|hCoV-19/Australia/VIC2393/2020|EPI ISL 522110|B.1.275|Australia|2020-06-29	0.0003062107	Oceania
Oceania|hCoV-19/Australia/VIC1071/2020|EPI ISL 430581|B.1|Australia|2020-04-05	Oceania|hCoV-19/Australia/VIC2393/2020|EPI ISL 522110|B.1.275|Australia|2020-06-29	0.0003404132	Oceania
Oceania|hCoV-19/Australia/VIC873/2020|EPI ISL 427128|B.1|Australia|2020-04-05	Oceania|hCoV-19/Australia/VIC2393/2020|EPI ISL 522110|B.1.275|Australia|2020-06-29	0.0004087985	Oceania
Oceania|hCoV-19/Australia/WA83/2020|EPI ISL 512736|B.1.1|Australia|2020-04-05	Oceania|hCoV-19/Australia/VIC2393/2020|EPI ISL 522110|B.1.275|Australia|2020-06-29	0.0005621704	Oceania
Oceania|hCoV-19/Australia/VIC872/2020|EPI ISL 427127|B.52|Australia|2020-04-05	Oceania|hCoV-19/Australia/VIC2393/2020|EPI ISL 522110|B.1.275|Australia|2020-06-29	0.0006625006	Oceania
Oceania|hCoV-19/New Zealand/20VR2098/2020|EPI ISL 548125|B.1.1|New Zealand|2020-04-05	Oceania|hCoV-19/Australia/VIC2393/2020|EPI ISL 522110|B.1.275|Australia|2020-06-29	0.0003896770	Oceania
Oceania|hCoV-19/New Zealand/20VR2092/2020|EPI ISL 456373|B.1|New Zealand|2020-04-05	Oceania|hCoV-19/Australia/VIC2393/2020|EPI ISL 522110|B.1.275|Australia|2020-06-29	0.0003898274	Oceania
Oceania|hCoV-19/Australia/SAP027/2020|EPI ISL 468009|B.1|Australia|2020-04-06	Oceania|hCoV-19/Australia/VIC2393/2020|EPI ISL 522110|B.1.275|Australia|2020-06-29	0.0002713608	Oceania
Oceania|hCoV-19/Australia/VIC881/2020|EPI ISL 427135|B.1.1|Australia|2020-04-06	Oceania|hCoV-19/Australia/VIC2393/2020|EPI ISL 522110|B.1.275|Australia|2020-06-29	0.0005090002	Oceania
Oceania|hCoV-19/Australia/VIC883/2020|EPI ISL 427136|B.1.356|Australia|2020-04-06	Oceania|hCoV-19/Australia/VIC2393/2020|EPI ISL 522110|B.1.275|Australia|2020-06-29	0.0004411705	Oceania
Oceania|hCoV-19/Australia/WA15/2020|EPI ISL 470833|B.1|Australia|2020-04-06	Oceania|hCoV-19/Australia/VIC2393/2020|EPI ISL 522110|B.1.275|Australia|2020-06-29	0.0004071250	Oceania
Oceania|hCoV-19/Australia/VIC884/2020|EPI ISL 427137|B.1|Australia|2020-04-06	Oceania|hCoV-19/Australia/VIC2393/2020|EPI ISL 522110|B.1.275|Australia|2020-06-29	0.0003394445	Oceania
Oceania|hCoV-19/Australia/VIC1080/2020|EPI ISL 430579|B.1|Australia|2020-04-06	Oceania|hCoV-19/Australia/VIC2393/2020|EPI ISL 522110|B.1.275|Australia|2020-06-29	0.0004410409	Oceania
Oceania|hCoV-19/Australia/NSW2577/2020|EPI ISL 527062|B.1|Australia|2020-04-06	Oceania|hCoV-19/Australia/VIC2393/2020|EPI ISL 522110|B.1.275|Australia|2020-06-29	0.0004410613	Oceania
Oceania|hCoV-19/Australia/NSW544/2020|EPI ISL 455083|B.1.5|Australia|2020-04-06	Oceania|hCoV-19/Australia/VIC2393/2020|EPI ISL 522110|B.1.275|Australia|2020-06-29	0.0004467371	Oceania
Oceania|hCoV-19/Australia/NSW381/2020|EPI ISL 451641|B.1.5|Australia|2020-04-06	Oceania|hCoV-19/Australia/VIC2393/2020|EPI ISL 522110|B.1.275|Australia|2020-06-29	0.0003435960	Oceania
Oceania|hCoV-19/Australia/NSW321/2020|EPI ISL 451583|B.1|Australia|2020-04-06	Oceania|hCoV-19/Australia/VIC2393/2020|EPI ISL 522110|B.1.275|Australia|2020-06-29	0.0004123325	Oceania
Oceania|hCoV-19/Australia/VIC887/2020|EPI ISL 427140|B.31|Australia|2020-04-06	Oceania|hCoV-19/Australia/VIC2393/2020|EPI ISL 522110|B.1.275|Australia|2020-06-29	0.0007836011	Oceania
Oceania|hCoV-19/Australia/VIC1089/2020|EPI ISL 430673|B.1.1|Australia|2020-04-06	Oceania|hCoV-19/Australia/VIC2393/2020|EPI ISL 522110|B.1.275|Australia|2020-06-29	0.0004450585	Oceania
Oceania|hCoV-19/Australia/VIC885/2020|EPI ISL 427138|B.1|Australia|2020-04-06	Oceania|hCoV-19/Australia/VIC2393/2020|EPI ISL 522110|B.1.275|Australia|2020-06-29	0.0003424738	Oceania
Oceania|hCoV-19/Australia/VIC1088/2020|EPI ISL 521864|B.6|Australia|2020-04-06	Oceania|hCoV-19/Australia/VIC2393/2020|EPI ISL 522110|B.1.275|Australia|2020-06-29	0.0005777643	Oceania
Oceania|hCoV-19/New Zealand/20VR2066/2020|EPI ISL 456357|B.31|New Zealand|2020-04-06	Oceania|hCoV-19/Australia/VIC2393/2020|EPI ISL 522110|B.1.275|Australia|2020-06-29	0.0007551788	Oceania
Oceania|hCoV-19/Australia/VIC888/2020|EPI ISL 427141|B.1|Australia|2020-04-06	Oceania|hCoV-19/Australia/VIC2393/2020|EPI ISL 522110|B.1.275|Australia|2020-06-29	0.0003782883	Oceania
Oceania|hCoV-19/Australia/VIC1078/2020|EPI ISL 430564|B.1|Australia|2020-04-06	Oceania|hCoV-19/Australia/VIC2393/2020|EPI ISL 522110|B.1.275|Australia|2020-06-29	0.0003823854	Oceania
Oceania|hCoV-19/Australia/WA44/2020|EPI ISL 470861|B.1|Australia|2020-04-07	Oceania|hCoV-19/Australia/VIC2393/2020|EPI ISL 522110|B.1.275|Australia|2020-06-29	0.0004750073	Oceania
Oceania|hCoV-19/Australia/VIC1112/2020|EPI ISL 430573|B.1|Australia|2020-04-07	Oceania|hCoV-19/Australia/VIC2393/2020|EPI ISL 522110|B.1.275|Australia|2020-06-29	0.0003392214	Oceania
Oceania|hCoV-19/Australia/SAP297/2020|EPI ISL 468025|B.1.5|Australia|2020-04-07	Oceania|hCoV-19/Australia/VIC2393/2020|EPI ISL 522110|B.1.275|Australia|2020-06-29	0.0003731621	Oceania
Oceania|hCoV-19/Australia/NSW383/2020|EPI ISL 451643|B.1.5|Australia|2020-04-07	Oceania|hCoV-19/Australia/VIC2393/2020|EPI ISL 522110|B.1.275|Australia|2020-06-29	0.0005154632	Oceania
Oceania|hCoV-19/Australia/NSW604/2020|EPI ISL 478716|B.1|Australia|2020-04-07	Oceania|hCoV-19/Australia/VIC2393/2020|EPI ISL 522110|B.1.275|Australia|2020-06-29	0.0004810975	Oceania
Oceania|hCoV-19/Australia/ACT0051/2020|EPI ISL 498518|B.1|Australia|2020-04-07	Oceania|hCoV-19/Australia/VIC2393/2020|EPI ISL 522110|B.1.275|Australia|2020-06-29	0.0004071380	Oceania
Oceania|hCoV-19/Australia/VIC1279/2020|EPI ISL 430678|B.1.1|Australia|2020-04-07	Oceania|hCoV-19/Australia/VIC2393/2020|EPI ISL 522110|B.1.275|Australia|2020-06-29	0.0004751662	Oceania
Oceania|hCoV-19/Australia/SAP298/2020|EPI ISL 468007|B.1.5|Australia|2020-04-07	Oceania|hCoV-19/Australia/VIC2393/2020|EPI ISL 522110|B.1.275|Australia|2020-06-29	0.0003738087	Oceania
Oceania|hCoV-19/Australia/VIC1094/2020|EPI ISL 430583|B.1.5|Australia|2020-04-07	Oceania|hCoV-19/Australia/VIC2393/2020|EPI ISL 522110|B.1.275|Australia|2020-06-29	0.0003741185	Oceania
Oceania|hCoV-19/Australia/VIC1110/2020|EPI ISL 430569|B.1.1|Australia|2020-04-07	Oceania|hCoV-19/Australia/VIC2393/2020|EPI ISL 522110|B.1.275|Australia|2020-06-29	0.0004435249	Oceania
Oceania|hCoV-19/Australia/VIC1109/2020|EPI ISL 430618|B.1|Australia|2020-04-07	Oceania|hCoV-19/Australia/VIC2393/2020|EPI ISL 522110|B.1.275|Australia|2020-06-29	0.0004093555	Oceania
Oceania|hCoV-19/Australia/VIC1113/2020|EPI ISL 430575|B.1|Australia|2020-04-07	Oceania|hCoV-19/Australia/VIC2393/2020|EPI ISL 522110|B.1.275|Australia|2020-06-29	0.0004099008	Oceania
Oceania|hCoV-19/Australia/WA43/2020|EPI ISL 470860|B.1|Australia|2020-04-07	Oceania|hCoV-19/Australia/VIC2393/2020|EPI ISL 522110|B.1.275|Australia|2020-06-29	0.0004461997	Oceania
Oceania|hCoV-19/Australia/VIC1106/2020|EPI ISL 430588|B.1.265|Australia|2020-04-07	Oceania|hCoV-19/Australia/VIC2393/2020|EPI ISL 522110|B.1.275|Australia|2020-06-29	0.0004121146	Oceania
Oceania|hCoV-19/Australia/TAS60/2020|EPI ISL 522733|B.1|Australia|2020-04-07	Oceania|hCoV-19/Australia/VIC2393/2020|EPI ISL 522110|B.1.275|Australia|2020-06-29	0.0004136197	Oceania
Oceania|hCoV-19/New Zealand/20VR2046/2020|EPI ISL 456345|B.1.5|New Zealand|2020-04-07	Oceania|hCoV-19/Australia/VIC2393/2020|EPI ISL 522110|B.1.275|Australia|2020-06-29	0.0003139705	Oceania
Oceania|hCoV-19/New Zealand/20VR2072/2020|EPI ISL 456359|B|New Zealand|2020-04-07	Oceania|hCoV-19/Australia/VIC2393/2020|EPI ISL 522110|B.1.275|Australia|2020-06-29	0.0005625940	Oceania
Oceania|hCoV-19/Australia/VIC1111/2020|EPI ISL 430570|B.1|Australia|2020-04-07	Oceania|hCoV-19/Australia/VIC2393/2020|EPI ISL 522110|B.1.275|Australia|2020-06-29	0.0003511552	Oceania
Oceania|hCoV-19/Australia/SAP301/2020|EPI ISL 467986|B.1|Australia|2020-04-07	Oceania|hCoV-19/Australia/VIC2393/2020|EPI ISL 522110|B.1.275|Australia|2020-06-29	0.0007809895	Oceania
Oceania|hCoV-19/Australia/VIC1092/2020|EPI ISL 430582|B.1|Australia|2020-04-07	Oceania|hCoV-19/Australia/VIC2393/2020|EPI ISL 522110|B.1.275|Australia|2020-06-29	0.0004238556	Oceania
Oceania|hCoV-19/Australia/VIC1280/2020|EPI ISL 430709|B.1.1|Australia|2020-04-07	Oceania|hCoV-19/Australia/VIC2393/2020|EPI ISL 522110|B.1.275|Australia|2020-06-29	0.0004173610	Oceania
Oceania|hCoV-19/Australia/WA45/2020|EPI ISL 470862|B.1|Australia|2020-04-08	Oceania|hCoV-19/Australia/VIC2393/2020|EPI ISL 522110|B.1.275|Australia|2020-06-29	0.0005428884	Oceania
Oceania|hCoV-19/Australia/QLD969/2020|EPI ISL 530233|B.1|Australia|2020-04-08	Oceania|hCoV-19/Australia/VIC2393/2020|EPI ISL 522110|B.1.275|Australia|2020-06-29	0.0003392214	Oceania
Oceania|hCoV-19/Australia/WA17/2020|EPI ISL 470835|B.1|Australia|2020-04-08	Oceania|hCoV-19/Australia/VIC2393/2020|EPI ISL 522110|B.1.275|Australia|2020-06-29	0.0004071251	Oceania
Oceania|hCoV-19/Australia/NSW595/2020|EPI ISL 478707|B.1.1|Australia|2020-04-08	Oceania|hCoV-19/Australia/VIC2393/2020|EPI ISL 522110|B.1.275|Australia|2020-06-29	0.0004811257	Oceania
Oceania|hCoV-19/Australia/NSW603/2020|EPI ISL 478715|B.1|Australia|2020-04-08	Oceania|hCoV-19/Australia/VIC2393/2020|EPI ISL 522110|B.1.275|Australia|2020-06-29	0.0004810975	Oceania
Oceania|hCoV-19/Australia/NSW302/2020|EPI ISL 451566|B.1.5|Australia|2020-04-08	Oceania|hCoV-19/Australia/VIC2393/2020|EPI ISL 522110|B.1.275|Australia|2020-06-29	0.0003779813	Oceania
Oceania|hCoV-19/Australia/NSW294/2020|EPI ISL 451558|B.1.1.33|Australia|2020-04-08	Oceania|hCoV-19/Australia/VIC2393/2020|EPI ISL 522110|B.1.275|Australia|2020-06-29	0.0005155027	Oceania
Oceania|hCoV-19/Australia/NSW352/2020|EPI ISL 451613|B.1.5|Australia|2020-04-08	Oceania|hCoV-19/Australia/VIC2393/2020|EPI ISL 522110|B.1.275|Australia|2020-06-29	0.0003435960	Oceania
Oceania|hCoV-19/Australia/WA60/2020|EPI ISL 512713|B.1|Australia|2020-04-08	Oceania|hCoV-19/Australia/VIC2393/2020|EPI ISL 522110|B.1.275|Australia|2020-06-29	0.0004467467	Oceania
Oceania|hCoV-19/Australia/WA104/2020|EPI ISL 512757|B.1|Australia|2020-04-08	Oceania|hCoV-19/Australia/VIC2393/2020|EPI ISL 522110|B.1.275|Australia|2020-06-29	0.0004467467	Oceania
Oceania|hCoV-19/Australia/WA61/2020|EPI ISL 512714|B.1|Australia|2020-04-08	Oceania|hCoV-19/Australia/VIC2393/2020|EPI ISL 522110|B.1.275|Australia|2020-06-29	0.0004123851	Oceania
Oceania|hCoV-19/Australia/VIC1135/2020|EPI ISL 430601|B.1.370|Australia|2020-04-08	Oceania|hCoV-19/Australia/VIC2393/2020|EPI ISL 522110|B.1.275|Australia|2020-06-29	0.0004410510	Oceania
Oceania|hCoV-19/Australia/VIC1281/2020|EPI ISL 430676|B.1.1|Australia|2020-04-08	Oceania|hCoV-19/Australia/VIC2393/2020|EPI ISL 522110|B.1.275|Australia|2020-06-29	0.0004751823	Oceania
Oceania|hCoV-19/Australia/VIC1119/2020|EPI ISL 430567|B.1|Australia|2020-04-08	Oceania|hCoV-19/Australia/VIC2393/2020|EPI ISL 522110|B.1.275|Australia|2020-06-29	0.0004076059	Oceania
Oceania|hCoV-19/Australia/VIC899/2020|EPI ISL 427149|B.52|Australia|2020-04-08	Oceania|hCoV-19/Australia/VIC2393/2020|EPI ISL 522110|B.1.275|Australia|2020-06-29	0.0006814899	Oceania
Oceania|hCoV-19/Australia/VIC-CBA5/2020|EPI ISL 430065|B.1.1.71|Australia|2020-04-08	Oceania|hCoV-19/Australia/VIC2393/2020|EPI ISL 522110|B.1.275|Australia|2020-06-29	0.0005793803	Oceania
Oceania|hCoV-19/Australia/VIC1139/2020|EPI ISL 430610|B.1|Australia|2020-04-08	Oceania|hCoV-19/Australia/VIC2393/2020|EPI ISL 522110|B.1.275|Australia|2020-06-29	0.0004438130	Oceania
Oceania|hCoV-19/Australia/VIC1134/2020|EPI ISL 430600|B.1|Australia|2020-04-08	Oceania|hCoV-19/Australia/VIC2393/2020|EPI ISL 522110|B.1.275|Australia|2020-06-29	0.0003413633	Oceania
Oceania|hCoV-19/Australia/VIC1143/2020|EPI ISL 430614|B.1.1|Australia|2020-04-08	Oceania|hCoV-19/Australia/VIC2393/2020|EPI ISL 522110|B.1.275|Australia|2020-06-29	0.0004438804	Oceania
Oceania|hCoV-19/Australia/VIC1137/2020|EPI ISL 430607|B.1|Australia|2020-04-08	Oceania|hCoV-19/Australia/VIC2393/2020|EPI ISL 522110|B.1.275|Australia|2020-06-29	0.0003072626	Oceania
Oceania|hCoV-19/Australia/VIC1138/2020|EPI ISL 430609|B.1.1|Australia|2020-04-08	Oceania|hCoV-19/Australia/VIC2393/2020|EPI ISL 522110|B.1.275|Australia|2020-06-29	0.0004097993	Oceania
Oceania|hCoV-19/Australia/VIC-CBA6/2020|EPI ISL 430066|B.1|Australia|2020-04-08	Oceania|hCoV-19/Australia/VIC2393/2020|EPI ISL 522110|B.1.275|Australia|2020-06-29	0.0004134501	Oceania
Oceania|hCoV-19/Australia/VIC1136/2020|EPI ISL 430606|B|Australia|2020-04-08	Oceania|hCoV-19/Australia/VIC2393/2020|EPI ISL 522110|B.1.275|Australia|2020-06-29	0.0005860639	Oceania
Oceania|hCoV-19/New Zealand/20VR2074/2020|EPI ISL 456361|B.1.1|New Zealand|2020-04-08	Oceania|hCoV-19/Australia/VIC2393/2020|EPI ISL 522110|B.1.275|Australia|2020-06-29	0.0003483875	Oceania
Oceania|hCoV-19/Australia/VIC1140/2020|EPI ISL 430611|B.1|Australia|2020-04-08	Oceania|hCoV-19/Australia/VIC2393/2020|EPI ISL 522110|B.1.275|Australia|2020-06-29	0.0004538126	Oceania
Oceania|hCoV-19/Australia/VIC1363/2020|EPI ISL 561517|B.1.1|Australia|2020-04-08	Oceania|hCoV-19/Australia/VIC2393/2020|EPI ISL 522110|B.1.275|Australia|2020-06-29	0.0004928612	Oceania
Oceania|hCoV-19/Australia/VIC1127/2020|EPI ISL 430608|B.1.1|Australia|2020-04-08	Oceania|hCoV-19/Australia/VIC2393/2020|EPI ISL 522110|B.1.275|Australia|2020-06-29	0.0003548427	Oceania
Oceania|hCoV-19/Australia/VIC1132/2020|EPI ISL 430593|B.1|Australia|2020-04-08	Oceania|hCoV-19/Australia/VIC2393/2020|EPI ISL 522110|B.1.275|Australia|2020-06-29	0.0004097067	Oceania
Oceania|hCoV-19/Australia/QLD966/2020|EPI ISL 530234|B.1|Australia|2020-04-09	Oceania|hCoV-19/Australia/VIC2393/2020|EPI ISL 522110|B.1.275|Australia|2020-06-29	0.0004071205	Oceania
Oceania|hCoV-19/Australia/VIC1159/2020|EPI ISL 430604|B.1.370|Australia|2020-04-09	Oceania|hCoV-19/Australia/VIC2393/2020|EPI ISL 522110|B.1.275|Australia|2020-06-29	0.0004070944	Oceania
Oceania|hCoV-19/Australia/NSW2437/2020|EPI ISL 527017|B.1.1.33|Australia|2020-04-09	Oceania|hCoV-19/Australia/VIC2393/2020|EPI ISL 522110|B.1.275|Australia|2020-06-29	0.0005429036	Oceania
Oceania|hCoV-19/Australia/NSW2534/2020|EPI ISL 527038|B.1.98|Australia|2020-04-09	Oceania|hCoV-19/Australia/VIC2393/2020|EPI ISL 522110|B.1.275|Australia|2020-06-29	0.0005768676	Oceania
Oceania|hCoV-19/Australia/NSW673/2020|EPI ISL 513316|B.1.1.33|Australia|2020-04-09	Oceania|hCoV-19/Australia/VIC2393/2020|EPI ISL 522110|B.1.275|Australia|2020-06-29	0.0005498810	Oceania
Oceania|hCoV-19/Australia/NSW602/2020|EPI ISL 478714|B.1|Australia|2020-04-09	Oceania|hCoV-19/Australia/VIC2393/2020|EPI ISL 522110|B.1.275|Australia|2020-06-29	0.0004810975	Oceania
Oceania|hCoV-19/Australia/VIC1161/2020|EPI ISL 430615|B.1|Australia|2020-04-09	Oceania|hCoV-19/Australia/VIC2393/2020|EPI ISL 522110|B.1.275|Australia|2020-06-29	0.0004411202	Oceania
Oceania|hCoV-19/Australia/VIC1284/2020|EPI ISL 430701|B.1.5|Australia|2020-04-09	Oceania|hCoV-19/Australia/VIC2393/2020|EPI ISL 522110|B.1.275|Australia|2020-06-29	0.0003734727	Oceania
Oceania|hCoV-19/Australia/VIC1158/2020|EPI ISL 430602|B.1.1|Australia|2020-04-09	Oceania|hCoV-19/Australia/VIC2393/2020|EPI ISL 522110|B.1.275|Australia|2020-06-29	0.0004755052	Oceania
Oceania|hCoV-19/Australia/VIC1160/2020|EPI ISL 430605|B.1.370|Australia|2020-04-09	Oceania|hCoV-19/Australia/VIC2393/2020|EPI ISL 522110|B.1.275|Australia|2020-06-29	0.0003755313	Oceania
Oceania|hCoV-19/Australia/VIC1162/2020|EPI ISL 430616|B.1|Australia|2020-04-09	Oceania|hCoV-19/Australia/VIC2393/2020|EPI ISL 522110|B.1.275|Australia|2020-06-29	0.0003073150	Oceania
Oceania|hCoV-19/Australia/VIC1355/2020|EPI ISL 430638|B.1.1|Australia|2020-04-09	Oceania|hCoV-19/Australia/VIC2393/2020|EPI ISL 522110|B.1.275|Australia|2020-06-29	0.0004099112	Oceania
Oceania|hCoV-19/Australia/VIC1248/2020|EPI ISL 436114|B.1.5|Australia|2020-04-09	Oceania|hCoV-19/Australia/VIC2393/2020|EPI ISL 522110|B.1.275|Australia|2020-06-29	0.0003415425	Oceania
Oceania|hCoV-19/Australia/SAP095/2020|EPI ISL 451129|B.1|Australia|2020-04-09	Oceania|hCoV-19/Australia/VIC2393/2020|EPI ISL 522110|B.1.275|Australia|2020-06-29	0.0005468374	Oceania
Oceania|hCoV-19/Australia/VIC1247/2020|EPI ISL 436113|B.1.1|Australia|2020-04-09	Oceania|hCoV-19/Australia/VIC2393/2020|EPI ISL 522110|B.1.275|Australia|2020-06-29	0.0004107669	Oceania
Oceania|hCoV-19/Australia/VIC1164/2020|EPI ISL 430624|B.1.22|Australia|2020-04-09	Oceania|hCoV-19/Australia/VIC2393/2020|EPI ISL 522110|B.1.275|Australia|2020-06-29	0.0004117895	Oceania
Oceania|hCoV-19/New Zealand/20VR2048/2020|EPI ISL 456346|B.1|New Zealand|2020-04-09	Oceania|hCoV-19/Australia/VIC2393/2020|EPI ISL 522110|B.1.275|Australia|2020-06-29	0.0004890963	Oceania
Oceania|hCoV-19/Australia/VIC1285/2020|EPI ISL 430702|B.1.5|Australia|2020-04-09	Oceania|hCoV-19/Australia/VIC2393/2020|EPI ISL 522110|B.1.275|Australia|2020-06-29	0.0003548099	Oceania
Oceania|hCoV-19/Australia/VIC1178/2020|EPI ISL 430674|B.1.1|Australia|2020-04-10	Oceania|hCoV-19/Australia/VIC2393/2020|EPI ISL 522110|B.1.275|Australia|2020-06-29	0.0005090957	Oceania
Oceania|hCoV-19/Australia/VIC1313/2020|EPI ISL 430714|B.1.5|Australia|2020-04-10	Oceania|hCoV-19/Australia/VIC2393/2020|EPI ISL 522110|B.1.275|Australia|2020-06-29	0.0003734727	Oceania
Oceania|hCoV-19/Australia/VIC1300/2020|EPI ISL 430677|B.1.1|Australia|2020-04-10	Oceania|hCoV-19/Australia/VIC2393/2020|EPI ISL 522110|B.1.275|Australia|2020-06-29	0.0004757960	Oceania
Oceania|hCoV-19/Australia/VIC1303/2020|EPI ISL 430694|B.1.1|Australia|2020-04-10	Oceania|hCoV-19/Australia/VIC2393/2020|EPI ISL 522110|B.1.275|Australia|2020-06-29	0.0005090439	Oceania
Oceania|hCoV-19/Australia/VIC1174/2020|EPI ISL 430623|B.1.370|Australia|2020-04-10	Oceania|hCoV-19/Australia/VIC2393/2020|EPI ISL 522110|B.1.275|Australia|2020-06-29	0.0004096372	Oceania
Oceania|hCoV-19/Australia/VIC1312/2020|EPI ISL 562136|B.1.5|Australia|2020-04-10	Oceania|hCoV-19/Australia/VIC2393/2020|EPI ISL 522110|B.1.275|Australia|2020-06-29	0.0003772634	Oceania
Oceania|hCoV-19/Australia/VIC1176/2020|EPI ISL 430630|B.1.5|Australia|2020-04-10	Oceania|hCoV-19/Australia/VIC2393/2020|EPI ISL 522110|B.1.275|Australia|2020-06-29	0.0003443056	Oceania
Oceania|hCoV-19/Australia/VIC1250/2020|EPI ISL 436115|B.1.1|Australia|2020-04-10	Oceania|hCoV-19/Australia/VIC2393/2020|EPI ISL 522110|B.1.275|Australia|2020-06-29	0.0004827635	Oceania
Oceania|hCoV-19/Australia/VIC1175/2020|EPI ISL 430625|B.1.22|Australia|2020-04-10	Oceania|hCoV-19/Australia/VIC2393/2020|EPI ISL 522110|B.1.275|Australia|2020-06-29	0.0004139197	Oceania
Oceania|hCoV-19/Australia/VIC1316/2020|EPI ISL 430690|B.1.370|Australia|2020-04-11	Oceania|hCoV-19/Australia/VIC2393/2020|EPI ISL 522110|B.1.275|Australia|2020-06-29	0.0004410484	Oceania
Oceania|hCoV-19/Australia/QLD961/2020|EPI ISL 530236|B.1.1|Australia|2020-04-11	Oceania|hCoV-19/Australia/VIC2393/2020|EPI ISL 522110|B.1.275|Australia|2020-06-29	0.0004410819	Oceania
Oceania|hCoV-19/Australia/NSW2570/2020|EPI ISL 527057|B.1|Australia|2020-04-11	Oceania|hCoV-19/Australia/VIC2393/2020|EPI ISL 522110|B.1.275|Australia|2020-06-29	0.0004071015	Oceania
Oceania|hCoV-19/Australia/QLD971/2020|EPI ISL 530235|B.1|Australia|2020-04-11	Oceania|hCoV-19/Australia/VIC2393/2020|EPI ISL 522110|B.1.275|Australia|2020-06-29	0.0004410358	Oceania
Oceania|hCoV-19/Australia/NSW494/2020|EPI ISL 455034|B.1.5|Australia|2020-04-11	Oceania|hCoV-19/Australia/VIC2393/2020|EPI ISL 522110|B.1.275|Australia|2020-06-29	0.0003779635	Oceania
Oceania|hCoV-19/Australia/NSW332/2020|EPI ISL 451594|B.1.1.33|Australia|2020-04-11	Oceania|hCoV-19/Australia/VIC2393/2020|EPI ISL 522110|B.1.275|Australia|2020-06-29	0.0005155027	Oceania
Oceania|hCoV-19/Australia/VIC1256/2020|EPI ISL 436120|B.1.370|Australia|2020-04-11	Oceania|hCoV-19/Australia/VIC2393/2020|EPI ISL 522110|B.1.275|Australia|2020-06-29	0.0004096844	Oceania
Oceania|hCoV-19/Australia/VIC1317/2020|EPI ISL 430691|B.1.1|Australia|2020-04-11	Oceania|hCoV-19/Australia/VIC2393/2020|EPI ISL 522110|B.1.275|Australia|2020-06-29	0.0004784507	Oceania
Oceania|hCoV-19/Australia/VIC1319/2020|EPI ISL 430700|B.1|Australia|2020-04-11	Oceania|hCoV-19/Australia/VIC2393/2020|EPI ISL 522110|B.1.275|Australia|2020-06-29	0.0003422862	Oceania
Oceania|hCoV-19/Australia/VIC1321/2020|EPI ISL 430704|B.4|Australia|2020-04-11	Oceania|hCoV-19/Australia/VIC2393/2020|EPI ISL 522110|B.1.275|Australia|2020-06-29	0.0007890577	Oceania
Oceania|hCoV-19/Australia/VIC1187/2020|EPI ISL 430675|B.1|Australia|2020-04-11	Oceania|hCoV-19/Australia/VIC2393/2020|EPI ISL 522110|B.1.275|Australia|2020-06-29	0.0004139251	Oceania
Oceania|hCoV-19/Australia/VIC1181/2020|EPI ISL 430627|B.1.1|Australia|2020-04-11	Oceania|hCoV-19/Australia/VIC2393/2020|EPI ISL 522110|B.1.275|Australia|2020-06-29	0.0005888208	Oceania
Oceania|hCoV-19/Australia/VIC1260/2020|EPI ISL 436123|B.4|Australia|2020-04-11	Oceania|hCoV-19/Australia/VIC2393/2020|EPI ISL 522110|B.1.275|Australia|2020-06-29	0.0007596067	Oceania
Oceania|hCoV-19/Australia/VIC1183/2020|EPI ISL 430628|B.1.1|Australia|2020-04-11	Oceania|hCoV-19/Australia/VIC2393/2020|EPI ISL 522110|B.1.275|Australia|2020-06-29	0.0005668532	Oceania
Oceania|hCoV-19/Australia/NSW2571/2020|EPI ISL 527058|B.1.98|Australia|2020-04-12	Oceania|hCoV-19/Australia/VIC2393/2020|EPI ISL 522110|B.1.275|Australia|2020-06-29	0.0005429227	Oceania
Oceania|hCoV-19/Australia/VIC1329/2020|EPI ISL 430696|B.1.370|Australia|2020-04-12	Oceania|hCoV-19/Australia/VIC2393/2020|EPI ISL 522110|B.1.275|Australia|2020-06-29	0.0004410636	Oceania
Oceania|hCoV-19/Australia/ACT0059/2020|EPI ISL 498523|B.1|Australia|2020-04-12	Oceania|hCoV-19/Australia/VIC2393/2020|EPI ISL 522110|B.1.275|Australia|2020-06-29	0.0004071379	Oceania
Oceania|hCoV-19/Australia/VIC1267/2020|EPI ISL 436126|B.1.370|Australia|2020-04-12	Oceania|hCoV-19/Australia/VIC2393/2020|EPI ISL 522110|B.1.275|Australia|2020-06-29	0.0004098941	Oceania
Oceania|hCoV-19/Australia/VIC1353/2020|EPI ISL 430716|B.1.1|Australia|2020-04-12	Oceania|hCoV-19/Australia/VIC2393/2020|EPI ISL 522110|B.1.275|Australia|2020-06-29	0.0004443530	Oceania
Oceania|hCoV-19/Australia/NSW2120/2020|EPI ISL 509498|B.1.1|Australia|2020-04-13	Oceania|hCoV-19/Australia/VIC2393/2020|EPI ISL 522110|B.1.275|Australia|2020-06-29	0.0006108489	Oceania
Oceania|hCoV-19/Australia/NSW601/2020|EPI ISL 478713|B.1|Australia|2020-04-13	Oceania|hCoV-19/Australia/VIC2393/2020|EPI ISL 522110|B.1.275|Australia|2020-06-29	0.0005154724	Oceania
Oceania|hCoV-19/Australia/NSW377/2020|EPI ISL 451637|B.1.5|Australia|2020-04-13	Oceania|hCoV-19/Australia/VIC2393/2020|EPI ISL 522110|B.1.275|Australia|2020-06-29	0.0003435960	Oceania
Oceania|hCoV-19/Australia/VIC1336/2020|EPI ISL 430698|B.1.1|Australia|2020-04-13	Oceania|hCoV-19/Australia/VIC2393/2020|EPI ISL 522110|B.1.275|Australia|2020-06-29	0.0004753660	Oceania
Oceania|hCoV-19/Australia/VIC1369/2020|EPI ISL 563808|B.1.370|Australia|2020-04-13	Oceania|hCoV-19/Australia/VIC2393/2020|EPI ISL 522110|B.1.275|Australia|2020-06-29	0.0004096843	Oceania
Oceania|hCoV-19/Australia/VIC1340/2020|EPI ISL 430686|B.1|Australia|2020-04-13	Oceania|hCoV-19/Australia/VIC2393/2020|EPI ISL 522110|B.1.275|Australia|2020-06-29	0.0004098682	Oceania
Oceania|hCoV-19/Australia/VIC1337/2020|EPI ISL 430699|B.1.1|Australia|2020-04-13	Oceania|hCoV-19/Australia/VIC2393/2020|EPI ISL 522110|B.1.275|Australia|2020-06-29	0.0004512310	Oceania
Oceania|hCoV-19/Australia/WA38/2020|EPI ISL 470855|B.1|Australia|2020-04-14	Oceania|hCoV-19/Australia/VIC2393/2020|EPI ISL 522110|B.1.275|Australia|2020-06-29	0.0005089768	Oceania
Oceania|hCoV-19/Australia/NSW367/2020|EPI ISL 451628|B.1|Australia|2020-04-14	Oceania|hCoV-19/Australia/VIC2393/2020|EPI ISL 522110|B.1.275|Australia|2020-06-29	0.0003779813	Oceania
Oceania|hCoV-19/Australia/NSW356/2020|EPI ISL 451617|B.1.5|Australia|2020-04-14	Oceania|hCoV-19/Australia/VIC2393/2020|EPI ISL 522110|B.1.275|Australia|2020-06-29	0.0003435960	Oceania
Oceania|hCoV-19/Australia/NSW610/2020|EPI ISL 490019|B.1.1|Australia|2020-04-14	Oceania|hCoV-19/Australia/VIC2393/2020|EPI ISL 522110|B.1.275|Australia|2020-06-29	0.0005842884	Oceania
Oceania|hCoV-19/Australia/VIC1344/2020|EPI ISL 430697|B.1|Australia|2020-04-14	Oceania|hCoV-19/Australia/VIC2393/2020|EPI ISL 522110|B.1.275|Australia|2020-06-29	0.0003392561	Oceania
Oceania|hCoV-19/Australia/VIC1345/2020|EPI ISL 430708|B.1.370|Australia|2020-04-14	Oceania|hCoV-19/Australia/VIC2393/2020|EPI ISL 522110|B.1.275|Australia|2020-06-29	0.0004429212	Oceania
Oceania|hCoV-19/Australia/VIC1382/2020|EPI ISL 456419|B.1.1.1|Australia|2020-04-14	Oceania|hCoV-19/Australia/VIC2393/2020|EPI ISL 522110|B.1.275|Australia|2020-06-29	0.0005794913	Oceania
Oceania|hCoV-19/Australia/VIC1386/2020|EPI ISL 521871|B.1|Australia|2020-04-14	Oceania|hCoV-19/Australia/VIC2393/2020|EPI ISL 522110|B.1.275|Australia|2020-06-29	0.0003751458	Oceania
Oceania|hCoV-19/Australia/VIC5145/2020|EPI ISL 519947|B.1.255|Australia|2020-04-14	Oceania|hCoV-19/Australia/VIC2393/2020|EPI ISL 522110|B.1.275|Australia|2020-06-29	0.0003410259	Oceania
Oceania|hCoV-19/Australia/VIC1273/2020|EPI ISL 436131|B.1|Australia|2020-04-14	Oceania|hCoV-19/Australia/VIC2393/2020|EPI ISL 522110|B.1.275|Australia|2020-06-29	0.0003073568	Oceania
Oceania|hCoV-19/Australia/VIC1372/2020|EPI ISL 456414|B.1.1|Australia|2020-04-14	Oceania|hCoV-19/Australia/VIC2393/2020|EPI ISL 522110|B.1.275|Australia|2020-06-29	0.0005470655	Oceania
Oceania|hCoV-19/Australia/VIC1373/2020|EPI ISL 456415|B.1.1|Australia|2020-04-14	Oceania|hCoV-19/Australia/VIC2393/2020|EPI ISL 522110|B.1.275|Australia|2020-06-29	0.0005167159	Oceania
Oceania|hCoV-19/Australia/VIC1387/2020|EPI ISL 561935|B.1.1.33|Australia|2020-04-14	Oceania|hCoV-19/Australia/VIC2393/2020|EPI ISL 522110|B.1.275|Australia|2020-06-29	0.0004483519	Oceania
Oceania|hCoV-19/Australia/VIC1274/2020|EPI ISL 436132|B.1.370|Australia|2020-04-14	Oceania|hCoV-19/Australia/VIC2393/2020|EPI ISL 522110|B.1.275|Australia|2020-06-29	0.0004198542	Oceania
Oceania|hCoV-19/New Zealand/20VR2539/2020|EPI ISL 456383|B.1|New Zealand|2020-04-15	Oceania|hCoV-19/Australia/VIC2393/2020|EPI ISL 522110|B.1.275|Australia|2020-06-29	0.0004070944	Oceania
Oceania|hCoV-19/New Zealand/20VR2556/2020|EPI ISL 456386|B.1|New Zealand|2020-04-15	Oceania|hCoV-19/Australia/VIC2393/2020|EPI ISL 522110|B.1.275|Australia|2020-06-29	0.0003731795	Oceania
Oceania|hCoV-19/Australia/QLD1017/2020|EPI ISL 530277|B.1|Australia|2020-04-15	Oceania|hCoV-19/Australia/VIC2393/2020|EPI ISL 522110|B.1.275|Australia|2020-06-29	0.0003731513	Oceania
Oceania|hCoV-19/Australia/QLD964/2020|EPI ISL 530238|B.1.5|Australia|2020-04-15	Oceania|hCoV-19/Australia/VIC2393/2020|EPI ISL 522110|B.1.275|Australia|2020-06-29	0.0004750073	Oceania
Oceania|hCoV-19/New Zealand/20VR2541/2020|EPI ISL 456384|B.1.1|New Zealand|2020-04-15	Oceania|hCoV-19/Australia/VIC2393/2020|EPI ISL 522110|B.1.275|Australia|2020-06-29	0.0004410819	Oceania
Oceania|hCoV-19/New Zealand/20VR2485/2020|EPI ISL 456380|B.1.1|New Zealand|2020-04-15	Oceania|hCoV-19/Australia/VIC2393/2020|EPI ISL 522110|B.1.275|Australia|2020-06-29	0.0004412016	Oceania
Oceania|hCoV-19/New Zealand/20VR2554/2020|EPI ISL 456385|B.1.5|New Zealand|2020-04-15	Oceania|hCoV-19/Australia/VIC2393/2020|EPI ISL 522110|B.1.275|Australia|2020-06-29	0.0004411683	Oceania
Oceania|hCoV-19/New Zealand/20VR2495/2020|EPI ISL 456381|B.1.1|New Zealand|2020-04-15	Oceania|hCoV-19/Australia/VIC2393/2020|EPI ISL 522110|B.1.275|Australia|2020-06-29	0.0004751961	Oceania
Oceania|hCoV-19/Australia/NSW943/2020|EPI ISL 545015|B.1.370|Australia|2020-04-15	Oceania|hCoV-19/Australia/VIC2393/2020|EPI ISL 522110|B.1.275|Australia|2020-06-29	0.0004810662	Oceania
Oceania|hCoV-19/Australia/NSW362/2020|EPI ISL 451623|B.1|Australia|2020-04-15	Oceania|hCoV-19/Australia/VIC2393/2020|EPI ISL 522110|B.1.275|Australia|2020-06-29	0.0003779635	Oceania
Oceania|hCoV-19/New Zealand/20VR2475/2020|EPI ISL 456379|B.1.1.296|New Zealand|2020-04-15	Oceania|hCoV-19/Australia/VIC2393/2020|EPI ISL 522110|B.1.275|Australia|2020-06-29	0.0005430836	Oceania
Oceania|hCoV-19/Australia/VIC1400/2020|EPI ISL 456433|B.1.370|Australia|2020-04-15	Oceania|hCoV-19/Australia/VIC2393/2020|EPI ISL 522110|B.1.275|Australia|2020-06-29	0.0004096842	Oceania
Oceania|hCoV-19/Australia/VIC1399/2020|EPI ISL 456432|B.1.370|Australia|2020-04-15	Oceania|hCoV-19/Australia/VIC2393/2020|EPI ISL 522110|B.1.275|Australia|2020-06-29	0.0004135520	Oceania
Oceania|hCoV-19/Australia/VIC1396/2020|EPI ISL 456430|B.1.1.1|Australia|2020-04-15	Oceania|hCoV-19/Australia/VIC2393/2020|EPI ISL 522110|B.1.275|Australia|2020-06-29	0.0004846752	Oceania
Oceania|hCoV-19/Australia/WA105/2020|EPI ISL 512758|B.1|Australia|2020-04-16	Oceania|hCoV-19/Australia/VIC2393/2020|EPI ISL 522110|B.1.275|Australia|2020-06-29	0.0004467441	Oceania
Oceania|hCoV-19/Australia/VIC1882/2020|EPI ISL 480592|B.1|Australia|2020-04-16	Oceania|hCoV-19/Australia/VIC2393/2020|EPI ISL 522110|B.1.275|Australia|2020-06-29	0.0003755138	Oceania
Oceania|hCoV-19/Australia/VIC1410/2020|EPI ISL 456429|B.1|Australia|2020-04-16	Oceania|hCoV-19/Australia/VIC2393/2020|EPI ISL 522110|B.1.275|Australia|2020-06-29	0.0003077037	Oceania
Oceania|hCoV-19/Australia/VIC1408/2020|EPI ISL 456426|B.1.1.1|Australia|2020-04-16	Oceania|hCoV-19/Australia/VIC2393/2020|EPI ISL 522110|B.1.275|Australia|2020-06-29	0.0005483259	Oceania
Oceania|hCoV-19/Australia/VIC1404/2020|EPI ISL 456422|B.1.1.1|Australia|2020-04-16	Oceania|hCoV-19/Australia/VIC2393/2020|EPI ISL 522110|B.1.275|Australia|2020-06-29	0.0005150153	Oceania
Oceania|hCoV-19/Australia/VIC1407/2020|EPI ISL 456424|B.1.1.1|Australia|2020-04-16	Oceania|hCoV-19/Australia/VIC2393/2020|EPI ISL 522110|B.1.275|Australia|2020-06-29	0.0005181460	Oceania
Oceania|hCoV-19/Australia/VIC1409/2020|EPI ISL 456428|B.1.1|Australia|2020-04-16	Oceania|hCoV-19/Australia/VIC2393/2020|EPI ISL 522110|B.1.275|Australia|2020-06-29	0.0004523585	Oceania
Oceania|hCoV-19/Australia/NSW2573/2020|EPI ISL 527059|B.1.1.1|Australia|2020-04-17	Oceania|hCoV-19/Australia/VIC2393/2020|EPI ISL 522110|B.1.275|Australia|2020-06-29	0.0006447565	Oceania
Oceania|hCoV-19/Australia/NSW353/2020|EPI ISL 451614|B.1.5|Australia|2020-04-17	Oceania|hCoV-19/Australia/VIC2393/2020|EPI ISL 522110|B.1.275|Australia|2020-06-29	0.0003435960	Oceania
Oceania|hCoV-19/Australia/NSW355/2020|EPI ISL 451616|B.1|Australia|2020-04-17	Oceania|hCoV-19/Australia/VIC2393/2020|EPI ISL 522110|B.1.275|Australia|2020-06-29	0.0003779813	Oceania
Oceania|hCoV-19/Australia/NSW600/2020|EPI ISL 478712|B.1|Australia|2020-04-17	Oceania|hCoV-19/Australia/VIC2393/2020|EPI ISL 522110|B.1.275|Australia|2020-06-29	0.0004810975	Oceania
Oceania|hCoV-19/Australia/NSW354/2020|EPI ISL 451615|B.1.5|Australia|2020-04-17	Oceania|hCoV-19/Australia/VIC2393/2020|EPI ISL 522110|B.1.275|Australia|2020-06-29	0.0004123325	Oceania
Oceania|hCoV-19/Australia/VIC1436/2020|EPI ISL 456441|B.1|Australia|2020-04-17	Oceania|hCoV-19/Australia/VIC2393/2020|EPI ISL 522110|B.1.275|Australia|2020-06-29	0.0004429850	Oceania
Oceania|hCoV-19/Australia/VIC1433/2020|EPI ISL 456440|B.1|Australia|2020-04-17	Oceania|hCoV-19/Australia/VIC2393/2020|EPI ISL 522110|B.1.275|Australia|2020-06-29	0.0003414683	Oceania
Oceania|hCoV-19/Australia/VIC1427/2020|EPI ISL 561936|B.1.5|Australia|2020-04-17	Oceania|hCoV-19/Australia/VIC2393/2020|EPI ISL 522110|B.1.275|Australia|2020-06-29	0.0003448039	Oceania
Oceania|hCoV-19/Australia/VIC1431/2020|EPI ISL 456438|B.1.1|Australia|2020-04-17	Oceania|hCoV-19/Australia/VIC2393/2020|EPI ISL 522110|B.1.275|Australia|2020-06-29	0.0004548927	Oceania
Oceania|hCoV-19/Australia/VIC1438/2020|EPI ISL 456442|B.1.1|Australia|2020-04-18	Oceania|hCoV-19/Australia/VIC2393/2020|EPI ISL 522110|B.1.275|Australia|2020-06-29	0.0004096312	Oceania
Oceania|hCoV-19/Australia/VIC1437/2020|EPI ISL 456437|B.1.1.1|Australia|2020-04-18	Oceania|hCoV-19/Australia/VIC2393/2020|EPI ISL 522110|B.1.275|Australia|2020-06-29	0.0006042311	Oceania
Oceania|hCoV-19/Australia/NSW363/2020|EPI ISL 451624|B.1.212|Australia|2020-04-19	Oceania|hCoV-19/Australia/VIC2393/2020|EPI ISL 522110|B.1.275|Australia|2020-06-29	0.0003779805	Oceania
Oceania|hCoV-19/Australia/VIC1441/2020|EPI ISL 456443|B.1|Australia|2020-04-19	Oceania|hCoV-19/Australia/VIC2393/2020|EPI ISL 522110|B.1.275|Australia|2020-06-29	0.0003072207	Oceania
Oceania|hCoV-19/Australia/VIC1440/2020|EPI ISL 563977|B.1|Australia|2020-04-19	Oceania|hCoV-19/Australia/VIC2393/2020|EPI ISL 522110|B.1.275|Australia|2020-06-29	0.0003072311	Oceania
Oceania|hCoV-19/Australia/WA37/2020|EPI ISL 470854|B.1|Australia|2020-04-20	Oceania|hCoV-19/Australia/VIC2393/2020|EPI ISL 522110|B.1.275|Australia|2020-06-29	0.0004750593	Oceania
Oceania|hCoV-19/Australia/NSW593/2020|EPI ISL 478705|B.1|Australia|2020-04-20	Oceania|hCoV-19/Australia/VIC2393/2020|EPI ISL 522110|B.1.275|Australia|2020-06-29	0.0004466818	Oceania
Oceania|hCoV-19/Australia/NSW369/2020|EPI ISL 451630|B.1.5|Australia|2020-04-20	Oceania|hCoV-19/Australia/VIC2393/2020|EPI ISL 522110|B.1.275|Australia|2020-06-29	0.0003435960	Oceania
Oceania|hCoV-19/Australia/VIC1450/2020|EPI ISL 562066|B.1|Australia|2020-04-20	Oceania|hCoV-19/Australia/VIC2393/2020|EPI ISL 522110|B.1.275|Australia|2020-06-29	0.0003091198	Oceania
Oceania|hCoV-19/Australia/NSW2574/2020|EPI ISL 527060|B|Australia|2020-04-21	Oceania|hCoV-19/Australia/VIC2393/2020|EPI ISL 522110|B.1.275|Australia|2020-06-29	0.0006786741	Oceania
Oceania|hCoV-19/Australia/NSW382/2020|EPI ISL 451642|B.1.5|Australia|2020-04-21	Oceania|hCoV-19/Australia/VIC2393/2020|EPI ISL 522110|B.1.275|Australia|2020-06-29	0.0005154632	Oceania
Oceania|hCoV-19/Australia/VIC1459/2020|EPI ISL 456448|B.1|Australia|2020-04-21	Oceania|hCoV-19/Australia/VIC2393/2020|EPI ISL 522110|B.1.275|Australia|2020-06-29	0.0003737774	Oceania
Oceania|hCoV-19/Australia/VIC1464/2020|EPI ISL 456446|B.1|Australia|2020-04-21	Oceania|hCoV-19/Australia/VIC2393/2020|EPI ISL 522110|B.1.275|Australia|2020-06-29	0.0003072206	Oceania
Oceania|hCoV-19/Australia/NSW488/2020|EPI ISL 455028|B.1.5|Australia|2020-04-22	Oceania|hCoV-19/Australia/VIC2393/2020|EPI ISL 522110|B.1.275|Australia|2020-06-29	0.0003435960	Oceania
Oceania|hCoV-19/Australia/VIC1466/2020|EPI ISL 456449|B.31|Australia|2020-04-22	Oceania|hCoV-19/Australia/VIC2393/2020|EPI ISL 522110|B.1.275|Australia|2020-06-29	0.0006203037	Oceania
Oceania|hCoV-19/Australia/VIC1465/2020|EPI ISL 456447|B.1|Australia|2020-04-22	Oceania|hCoV-19/Australia/VIC2393/2020|EPI ISL 522110|B.1.275|Australia|2020-06-29	0.0003143771	Oceania
Oceania|hCoV-19/Australia/NSW491/2020|EPI ISL 455031|B.1|Australia|2020-04-23	Oceania|hCoV-19/Australia/VIC2393/2020|EPI ISL 522110|B.1.275|Australia|2020-06-29	0.0003779631	Oceania
Oceania|hCoV-19/Australia/NSW489/2020|EPI ISL 455029|B.1.5|Australia|2020-04-23	Oceania|hCoV-19/Australia/VIC2393/2020|EPI ISL 522110|B.1.275|Australia|2020-06-29	0.0003435960	Oceania
Oceania|hCoV-19/New Zealand/20VR3004/2020|EPI ISL 456396|B.1.1|New Zealand|2020-04-25	Oceania|hCoV-19/Australia/VIC2393/2020|EPI ISL 522110|B.1.275|Australia|2020-06-29	0.0004750435	Oceania
Oceania|hCoV-19/New Zealand/20VR2659/2020|EPI ISL 456388|B.1.1|New Zealand|2020-04-25	Oceania|hCoV-19/Australia/VIC2393/2020|EPI ISL 522110|B.1.275|Australia|2020-06-29	0.0004410819	Oceania
Oceania|hCoV-19/New Zealand/20VR3003/2020|EPI ISL 456395|B.1.1|New Zealand|2020-04-25	Oceania|hCoV-19/Australia/VIC2393/2020|EPI ISL 522110|B.1.275|Australia|2020-06-29	0.0004752689	Oceania
Oceania|hCoV-19/New Zealand/20VR2917/2020|EPI ISL 456390|B.1.370|New Zealand|2020-04-25	Oceania|hCoV-19/Australia/VIC2393/2020|EPI ISL 522110|B.1.275|Australia|2020-06-29	0.0004411499	Oceania
Oceania|hCoV-19/New Zealand/20VR3045/2020|EPI ISL 456402|B.1.1|New Zealand|2020-04-25	Oceania|hCoV-19/Australia/VIC2393/2020|EPI ISL 522110|B.1.275|Australia|2020-06-29	0.0004411418	Oceania
Oceania|hCoV-19/New Zealand/20VR3040/2020|EPI ISL 456401|B|New Zealand|2020-04-25	Oceania|hCoV-19/Australia/VIC2393/2020|EPI ISL 522110|B.1.275|Australia|2020-06-29	0.0004150660	Oceania
Oceania|hCoV-19/New Zealand/20VR2717/2020|EPI ISL 456389|B.1.5|New Zealand|2020-04-25	Oceania|hCoV-19/Australia/VIC2393/2020|EPI ISL 522110|B.1.275|Australia|2020-06-29	0.0003137786	Oceania
Oceania|hCoV-19/Australia/WA58/2020|EPI ISL 470875|B.1|Australia|2020-04-26	Oceania|hCoV-19/Australia/VIC2393/2020|EPI ISL 522110|B.1.275|Australia|2020-06-29	0.0004430754	Oceania
Oceania|hCoV-19/Australia/NSW495/2020|EPI ISL 455035|B.1.5|Australia|2020-04-26	Oceania|hCoV-19/Australia/VIC2393/2020|EPI ISL 522110|B.1.275|Australia|2020-06-29	0.0003435960	Oceania
Oceania|hCoV-19/Australia/NSW2115/2020|EPI ISL 500621|B.1.5|Australia|2020-04-26	Oceania|hCoV-19/Australia/VIC2393/2020|EPI ISL 522110|B.1.275|Australia|2020-06-29	0.0003392604	Oceania
Oceania|hCoV-19/Australia/NSW2116/2020|EPI ISL 500622|B.6|Australia|2020-04-27	Oceania|hCoV-19/Australia/VIC2393/2020|EPI ISL 522110|B.1.275|Australia|2020-06-29	0.0006447383	Oceania
Oceania|hCoV-19/Australia/VIC1489/2020|EPI ISL 456456|B.1|Australia|2020-04-27	Oceania|hCoV-19/Australia/VIC2393/2020|EPI ISL 522110|B.1.275|Australia|2020-06-29	0.0003401675	Oceania
Oceania|hCoV-19/Australia/VIC1490/2020|EPI ISL 456457|B.4|Australia|2020-04-27	Oceania|hCoV-19/Australia/VIC2393/2020|EPI ISL 522110|B.1.275|Australia|2020-06-29	0.0006490463	Oceania
Oceania|hCoV-19/Australia/VIC1501/2020|EPI ISL 456466|B.1|Australia|2020-04-27	Oceania|hCoV-19/Australia/VIC2393/2020|EPI ISL 522110|B.1.275|Australia|2020-06-29	0.0003132500	Oceania
Oceania|hCoV-19/Australia/WA21/2020|EPI ISL 470839|B|Australia|2020-04-28	Oceania|hCoV-19/Australia/VIC2393/2020|EPI ISL 522110|B.1.275|Australia|2020-06-29	0.0006449044	Oceania
Oceania|hCoV-19/New Zealand/20VR3064/2020|EPI ISL 456403|B.4|New Zealand|2020-04-28	Oceania|hCoV-19/Australia/VIC2393/2020|EPI ISL 522110|B.1.275|Australia|2020-06-29	0.0006787466	Oceania
Oceania|hCoV-19/Australia/VIC1519/2020|EPI ISL 456458|B.4|Australia|2020-04-28	Oceania|hCoV-19/Australia/VIC2393/2020|EPI ISL 522110|B.1.275|Australia|2020-06-29	0.0006889176	Oceania
Oceania|hCoV-19/Australia/VIC1502/2020|EPI ISL 456462|B.6|Australia|2020-04-29	Oceania|hCoV-19/Australia/VIC2393/2020|EPI ISL 522110|B.1.275|Australia|2020-06-29	0.0006805013	Oceania
Oceania|hCoV-19/Australia/VIC1496/2020|EPI ISL 456460|B.4|Australia|2020-04-29	Oceania|hCoV-19/Australia/VIC2393/2020|EPI ISL 522110|B.1.275|Australia|2020-06-29	0.0006488714	Oceania
Oceania|hCoV-19/Australia/VIC1497/2020|EPI ISL 456461|B.1|Australia|2020-04-29	Oceania|hCoV-19/Australia/VIC2393/2020|EPI ISL 522110|B.1.275|Australia|2020-06-29	0.0001720807	Oceania
Oceania|hCoV-19/Australia/NSW515/2020|EPI ISL 455055|B.1.5|Australia|2020-04-30	Oceania|hCoV-19/Australia/VIC2393/2020|EPI ISL 522110|B.1.275|Australia|2020-06-29	0.0003435960	Oceania
Oceania|hCoV-19/Australia/VIC1504/2020|EPI ISL 456468|B.4|Australia|2020-04-30	Oceania|hCoV-19/Australia/VIC2393/2020|EPI ISL 522110|B.1.275|Australia|2020-06-29	0.0006490270	Oceania
Oceania|hCoV-19/Australia/VIC1505/2020|EPI ISL 456469|B.4|Australia|2020-04-30	Oceania|hCoV-19/Australia/VIC2393/2020|EPI ISL 522110|B.1.275|Australia|2020-06-29	0.0007213916	Oceania
Oceania|hCoV-19/Australia/VIC1506/2020|EPI ISL 456470|B.1|Australia|2020-04-30	Oceania|hCoV-19/Australia/VIC2393/2020|EPI ISL 522110|B.1.275|Australia|2020-06-29	0.0001749217	Oceania
Oceania|hCoV-19/Australia/NSW517/2020|EPI ISL 455057|B.1.5|Australia|2020-05-01	Oceania|hCoV-19/Australia/VIC2393/2020|EPI ISL 522110|B.1.275|Australia|2020-06-29	0.0003435959	Oceania
Oceania|hCoV-19/Australia/VIC1511/2020|EPI ISL 456476|B.1|Australia|2020-05-01	Oceania|hCoV-19/Australia/VIC2393/2020|EPI ISL 522110|B.1.275|Australia|2020-06-29	0.0001702008	Oceania
Oceania|hCoV-19/Australia/VIC1510/2020|EPI ISL 456475|B.1|Australia|2020-05-01	Oceania|hCoV-19/Australia/VIC2393/2020|EPI ISL 522110|B.1.275|Australia|2020-06-29	0.0001763092	Oceania
Oceania|hCoV-19/Australia/VIC2006/2020|EPI ISL 521903|B.4|Australia|2020-05-02	Oceania|hCoV-19/Australia/VIC2393/2020|EPI ISL 522110|B.1.275|Australia|2020-06-29	0.0008146386	Oceania
Oceania|hCoV-19/Australia/VIC1513/2020|EPI ISL 456477|B.1.1|Australia|2020-05-02	Oceania|hCoV-19/Australia/VIC2393/2020|EPI ISL 522110|B.1.275|Australia|2020-06-29	0.0005794467	Oceania
Oceania|hCoV-19/Australia/VIC1736/2020|EPI ISL 456633|B.4|Australia|2020-05-02	Oceania|hCoV-19/Australia/VIC2393/2020|EPI ISL 522110|B.1.275|Australia|2020-06-29	0.0007877625	Oceania
Oceania|hCoV-19/Australia/VIC1738/2020|EPI ISL 456635|B.4|Australia|2020-05-02	Oceania|hCoV-19/Australia/VIC2393/2020|EPI ISL 522110|B.1.275|Australia|2020-06-29	0.0007619015	Oceania
Oceania|hCoV-19/Australia/VIC1737/2020|EPI ISL 456634|B.1.246|Australia|2020-05-02	Oceania|hCoV-19/Australia/VIC2393/2020|EPI ISL 522110|B.1.275|Australia|2020-06-29	0.0003475432	Oceania
Oceania|hCoV-19/Australia/NSW521/2020|EPI ISL 455061|B.1.5|Australia|2020-05-03	Oceania|hCoV-19/Australia/VIC2393/2020|EPI ISL 522110|B.1.275|Australia|2020-06-29	0.0003435955	Oceania
Oceania|hCoV-19/Australia/VIC1560/2020|EPI ISL 456483|B.1|Australia|2020-05-03	Oceania|hCoV-19/Australia/VIC2393/2020|EPI ISL 522110|B.1.275|Australia|2020-06-29	0.0002389905	Oceania
Oceania|hCoV-19/Australia/VIC1558/2020|EPI ISL 456481|B.1.246|Australia|2020-05-03	Oceania|hCoV-19/Australia/VIC2393/2020|EPI ISL 522110|B.1.275|Australia|2020-06-29	0.0003532884	Oceania
Oceania|hCoV-19/Australia/NSW520/2020|EPI ISL 455060|B.1|Australia|2020-05-04	Oceania|hCoV-19/Australia/VIC2393/2020|EPI ISL 522110|B.1.275|Australia|2020-06-29	0.0003779629	Oceania
Oceania|hCoV-19/Australia/NSW518/2020|EPI ISL 455058|B.1.5|Australia|2020-05-05	Oceania|hCoV-19/Australia/VIC2393/2020|EPI ISL 522110|B.1.275|Australia|2020-06-29	0.0003435960	Oceania
Oceania|hCoV-19/Australia/VIC1800/2020|EPI ISL 480607|B.1|Australia|2020-05-05	Oceania|hCoV-19/Australia/VIC2393/2020|EPI ISL 522110|B.1.275|Australia|2020-06-29	0.0001706538	Oceania
Oceania|hCoV-19/Australia/VIC1733/2020|EPI ISL 456631|B.4|Australia|2020-05-05	Oceania|hCoV-19/Australia/VIC2393/2020|EPI ISL 522110|B.1.275|Australia|2020-06-29	0.0006605982	Oceania
Oceania|hCoV-19/Australia/SAP212/2020|EPI ISL 467989|B.1.5|Australia|2020-05-05	Oceania|hCoV-19/Australia/VIC2393/2020|EPI ISL 522110|B.1.275|Australia|2020-06-29	0.0003476927	Oceania
Oceania|hCoV-19/Australia/NSW531/2020|EPI ISL 455070|B.1.5|Australia|2020-05-06	Oceania|hCoV-19/Australia/VIC2393/2020|EPI ISL 522110|B.1.275|Australia|2020-06-29	0.0003779635	Oceania
Oceania|hCoV-19/Australia/VIC1585/2020|EPI ISL 456504|B.1|Australia|2020-05-06	Oceania|hCoV-19/Australia/VIC2393/2020|EPI ISL 522110|B.1.275|Australia|2020-06-29	0.0001703979	Oceania
Oceania|hCoV-19/Australia/VIC1566/2020|EPI ISL 456484|B.1.246|Australia|2020-05-06	Oceania|hCoV-19/Australia/VIC2393/2020|EPI ISL 522110|B.1.275|Australia|2020-06-29	0.0003752897	Oceania
Oceania|hCoV-19/Australia/VIC1584/2020|EPI ISL 456503|B.1|Australia|2020-05-06	Oceania|hCoV-19/Australia/VIC2393/2020|EPI ISL 522110|B.1.275|Australia|2020-06-29	0.0001706479	Oceania
Oceania|hCoV-19/Australia/VIC1583/2020|EPI ISL 456502|B.6|Australia|2020-05-06	Oceania|hCoV-19/Australia/VIC2393/2020|EPI ISL 522110|B.1.275|Australia|2020-06-29	0.0006829409	Oceania
Oceania|hCoV-19/Australia/VIC1621/2020|EPI ISL 456529|B.1.272|Australia|2020-05-06	Oceania|hCoV-19/Australia/VIC2393/2020|EPI ISL 522110|B.1.275|Australia|2020-06-29	0.0002054538	Oceania
Oceania|hCoV-19/Australia/VIC1617/2020|EPI ISL 456525|B.1|Australia|2020-05-06	Oceania|hCoV-19/Australia/VIC2393/2020|EPI ISL 522110|B.1.275|Australia|2020-06-29	0.0001723356	Oceania
Oceania|hCoV-19/Australia/NSW530/2020|EPI ISL 455069|B.1.5|Australia|2020-05-07	Oceania|hCoV-19/Australia/VIC2393/2020|EPI ISL 522110|B.1.275|Australia|2020-06-29	0.0003435954	Oceania
Oceania|hCoV-19/Australia/WA62/2020|EPI ISL 512715|B.1.247|Australia|2020-05-07	Oceania|hCoV-19/Australia/VIC2393/2020|EPI ISL 522110|B.1.275|Australia|2020-06-29	0.0004811078	Oceania
Oceania|hCoV-19/Australia/VIC1572/2020|EPI ISL 456489|B.1|Australia|2020-05-07	Oceania|hCoV-19/Australia/VIC2393/2020|EPI ISL 522110|B.1.275|Australia|2020-06-29	0.0004144374	Oceania
Oceania|hCoV-19/Australia/NSW532/2020|EPI ISL 455071|B.1|Australia|2020-05-08	Oceania|hCoV-19/Australia/VIC2393/2020|EPI ISL 522110|B.1.275|Australia|2020-06-29	0.0004467026	Oceania
Oceania|hCoV-19/Australia/VIC1665/2020|EPI ISL 456566|B.1.247|Australia|2020-05-09	Oceania|hCoV-19/Australia/VIC2393/2020|EPI ISL 522110|B.1.275|Australia|2020-06-29	0.0004098175	Oceania
Oceania|hCoV-19/Australia/VIC1664/2020|EPI ISL 456565|B.1|Australia|2020-05-10	Oceania|hCoV-19/Australia/VIC2393/2020|EPI ISL 522110|B.1.275|Australia|2020-06-29	0.0004411627	Oceania
Oceania|hCoV-19/Australia/VIC1599/2020|EPI ISL 456499|B.1.255|Australia|2020-05-10	Oceania|hCoV-19/Australia/VIC2393/2020|EPI ISL 522110|B.1.275|Australia|2020-06-29	0.0004098910	Oceania
Oceania|hCoV-19/Australia/WA84/2020|EPI ISL 512737|B.1.247|Australia|2020-05-11	Oceania|hCoV-19/Australia/VIC2393/2020|EPI ISL 522110|B.1.275|Australia|2020-06-29	0.0005154835	Oceania
Oceania|hCoV-19/Australia/VIC1593/2020|EPI ISL 456513|B.1.246|Australia|2020-05-11	Oceania|hCoV-19/Australia/VIC2393/2020|EPI ISL 522110|B.1.275|Australia|2020-06-29	0.0003755205	Oceania
Oceania|hCoV-19/Australia/VIC1592/2020|EPI ISL 456512|B.1.246|Australia|2020-05-11	Oceania|hCoV-19/Australia/VIC2393/2020|EPI ISL 522110|B.1.275|Australia|2020-06-29	0.0003413750	Oceania
Oceania|hCoV-19/Australia/VIC1591/2020|EPI ISL 456511|B.1.1|Australia|2020-05-11	Oceania|hCoV-19/Australia/VIC2393/2020|EPI ISL 522110|B.1.275|Australia|2020-06-29	0.0005474398	Oceania
Oceania|hCoV-19/Australia/VIC1663/2020|EPI ISL 456564|B.1.246|Australia|2020-05-11	Oceania|hCoV-19/Australia/VIC2393/2020|EPI ISL 522110|B.1.275|Australia|2020-06-29	0.0003443128	Oceania
Oceania|hCoV-19/Australia/NSW551/2020|EPI ISL 455090|B.1.246|Australia|2020-05-12	Oceania|hCoV-19/Australia/VIC2393/2020|EPI ISL 522110|B.1.275|Australia|2020-06-29	0.0004123243	Oceania
Oceania|hCoV-19/Australia/WA63/2020|EPI ISL 512716|B.1.247|Australia|2020-05-12	Oceania|hCoV-19/Australia/VIC2393/2020|EPI ISL 522110|B.1.275|Australia|2020-06-29	0.0005154835	Oceania
Oceania|hCoV-19/Australia/NSW2292/2020|EPI ISL 500703|B.1.246|Australia|2020-05-12	Oceania|hCoV-19/Australia/VIC2393/2020|EPI ISL 522110|B.1.275|Australia|2020-06-29	0.0004071222	Oceania
Oceania|hCoV-19/Australia/NSW552/2020|EPI ISL 455091|B.1|Australia|2020-05-13	Oceania|hCoV-19/Australia/VIC2393/2020|EPI ISL 522110|B.1.275|Australia|2020-06-29	0.0005154783	Oceania
Oceania|hCoV-19/Australia/NSW535/2020|EPI ISL 455074|B.1.1|Australia|2020-05-13	Oceania|hCoV-19/Australia/VIC2393/2020|EPI ISL 522110|B.1.275|Australia|2020-06-29	0.0005155027	Oceania
Oceania|hCoV-19/Australia/VIC1612/2020|EPI ISL 456522|B.1.247|Australia|2020-05-13	Oceania|hCoV-19/Australia/VIC2393/2020|EPI ISL 522110|B.1.275|Australia|2020-06-29	0.0004120968	Oceania
Oceania|hCoV-19/Australia/VIC1651/2020|EPI ISL 456553|B.6|Australia|2020-05-14	Oceania|hCoV-19/Australia/VIC2393/2020|EPI ISL 522110|B.1.275|Australia|2020-06-29	0.0006147083	Oceania
Oceania|hCoV-19/Australia/VIC1631/2020|EPI ISL 456536|B.6|Australia|2020-05-14	Oceania|hCoV-19/Australia/VIC2393/2020|EPI ISL 522110|B.1.275|Australia|2020-06-29	0.0007175004	Oceania
Oceania|hCoV-19/Australia/VIC1653/2020|EPI ISL 456555|B.6|Australia|2020-05-14	Oceania|hCoV-19/Australia/VIC2393/2020|EPI ISL 522110|B.1.275|Australia|2020-06-29	0.0006153464	Oceania
Oceania|hCoV-19/Australia/VIC1652/2020|EPI ISL 456554|B.1.186|Australia|2020-05-14	Oceania|hCoV-19/Australia/VIC2393/2020|EPI ISL 522110|B.1.275|Australia|2020-06-29	0.0004198413	Oceania
Oceania|hCoV-19/Australia/VIC1629/2020|EPI ISL 456534|B.6|Australia|2020-05-14	Oceania|hCoV-19/Australia/VIC2393/2020|EPI ISL 522110|B.1.275|Australia|2020-06-29	0.0006688949	Oceania
Oceania|hCoV-19/Australia/VIC1679/2020|EPI ISL 456581|B.1.275|Australia|2020-05-16	Oceania|hCoV-19/Australia/VIC2393/2020|EPI ISL 522110|B.1.275|Australia|2020-06-29	0.0002389238	Oceania
Oceania|hCoV-19/Australia/ACT0074/2020|EPI ISL 498534|B.1.5|Australia|2020-05-16	Oceania|hCoV-19/Australia/VIC2393/2020|EPI ISL 522110|B.1.275|Australia|2020-06-29	0.0003159706	Oceania
Oceania|hCoV-19/Australia/VIC1698/2020|EPI ISL 456585|B.1|Australia|2020-05-17	Oceania|hCoV-19/Australia/VIC2393/2020|EPI ISL 522110|B.1.275|Australia|2020-06-29	0.0004137460	Oceania
Oceania|hCoV-19/Australia/NSW553/2020|EPI ISL 455092|B.1.275|Australia|2020-05-18	Oceania|hCoV-19/Australia/VIC2393/2020|EPI ISL 522110|B.1.275|Australia|2020-06-29	0.0002061106	Oceania
Oceania|hCoV-19/Australia/VIC1710/2020|EPI ISL 456615|B.1|Australia|2020-05-19	Oceania|hCoV-19/Australia/VIC2393/2020|EPI ISL 522110|B.1.275|Australia|2020-06-29	0.0004175747	Oceania
Oceania|hCoV-19/Australia/NSW554/2020|EPI ISL 455093|B.1.275|Australia|2020-05-20	Oceania|hCoV-19/Australia/VIC2393/2020|EPI ISL 522110|B.1.275|Australia|2020-06-29	0.0002061204	Oceania
Oceania|hCoV-19/Australia/NSW2306/2020|EPI ISL 500704|B.1.275|Australia|2020-05-20	Oceania|hCoV-19/Australia/VIC2393/2020|EPI ISL 522110|B.1.275|Australia|2020-06-29	0.0002035135	Oceania
Oceania|hCoV-19/Australia/VIC1688/2020|EPI ISL 456590|B.1|Australia|2020-05-20	Oceania|hCoV-19/Australia/VIC2393/2020|EPI ISL 522110|B.1.275|Australia|2020-06-29	0.0002455781	Oceania
Oceania|hCoV-19/Australia/VIC1775/2020|EPI ISL 456644|B.1.1.52|Australia|2020-05-21	Oceania|hCoV-19/Australia/VIC2393/2020|EPI ISL 522110|B.1.275|Australia|2020-06-29	0.0005884335	Oceania
Oceania|hCoV-19/Australia/VIC1797/2020|EPI ISL 480621|B.6|Australia|2020-05-23	Oceania|hCoV-19/Australia/VIC2393/2020|EPI ISL 522110|B.1.275|Australia|2020-06-29	0.0006222801	Oceania
Oceania|hCoV-19/Australia/NSW2314/2020|EPI ISL 500706|A|Australia|2020-05-24	Oceania|hCoV-19/Australia/VIC2393/2020|EPI ISL 522110|B.1.275|Australia|2020-06-29	0.0006447748	Oceania
Oceania|hCoV-19/Australia/NSW560/2020|EPI ISL 455099|A|Australia|2020-05-24	Oceania|hCoV-19/Australia/VIC2393/2020|EPI ISL 522110|B.1.275|Australia|2020-06-29	0.0005842781	Oceania
Oceania|hCoV-19/Australia/VIC1743/2020|EPI ISL 456638|B.1.255|Australia|2020-05-24	Oceania|hCoV-19/Australia/VIC2393/2020|EPI ISL 522110|B.1.275|Australia|2020-06-29	0.0003800394	Oceania
Oceania|hCoV-19/Australia/VIC1783/2020|EPI ISL 456646|B.1|Australia|2020-05-26	Oceania|hCoV-19/Australia/VIC2393/2020|EPI ISL 522110|B.1.275|Australia|2020-06-29	0.0001736884	Oceania
Oceania|hCoV-19/Australia/NSW615/2020|EPI ISL 490024|B.1.36|Australia|2020-05-27	Oceania|hCoV-19/Australia/VIC2393/2020|EPI ISL 522110|B.1.275|Australia|2020-06-29	0.0005154226	Oceania
Oceania|hCoV-19/Australia/VIC1787/2020|EPI ISL 456649|A|Australia|2020-05-27	Oceania|hCoV-19/Australia/VIC2393/2020|EPI ISL 522110|B.1.275|Australia|2020-06-29	0.0007174901	Oceania
Oceania|hCoV-19/Australia/VIC1786/2020|EPI ISL 456648|B.1.1|Australia|2020-05-27	Oceania|hCoV-19/Australia/VIC2393/2020|EPI ISL 522110|B.1.275|Australia|2020-06-29	0.0006229662	Oceania
Oceania|hCoV-19/Australia/VIC1826/2020|EPI ISL 521876|B.1|Australia|2020-05-28	Oceania|hCoV-19/Australia/VIC2393/2020|EPI ISL 522110|B.1.275|Australia|2020-06-29	0.0005438179	Oceania
Oceania|hCoV-19/Australia/VIC1804/2020|EPI ISL 480630|B.1|Australia|2020-05-28	Oceania|hCoV-19/Australia/VIC2393/2020|EPI ISL 522110|B.1.275|Australia|2020-06-29	0.0004795855	Oceania
Oceania|hCoV-19/Australia/VIC1825/2020|EPI ISL 521875|B.6|Australia|2020-05-29	Oceania|hCoV-19/Australia/VIC2393/2020|EPI ISL 522110|B.1.275|Australia|2020-06-29	0.0006458997	Oceania
Oceania|hCoV-19/Australia/VIC1803/2020|EPI ISL 480629|B.6|Australia|2020-05-29	Oceania|hCoV-19/Australia/VIC2393/2020|EPI ISL 522110|B.1.275|Australia|2020-06-29	0.0006231816	Oceania
Oceania|hCoV-19/Australia/VIC1838/2020|EPI ISL 521884|B.1.1|Australia|2020-05-30	Oceania|hCoV-19/Australia/VIC2393/2020|EPI ISL 522110|B.1.275|Australia|2020-06-29	0.0005098850	Oceania
Oceania|hCoV-19/Australia/WA64/2020|EPI ISL 512717|B.1|Australia|2020-05-30	Oceania|hCoV-19/Australia/VIC2393/2020|EPI ISL 522110|B.1.275|Australia|2020-06-29	0.0006874684	Oceania
Oceania|hCoV-19/Australia/VIC1816/2020|EPI ISL 480640|B.1.1|Australia|2020-05-30	Oceania|hCoV-19/Australia/VIC2393/2020|EPI ISL 522110|B.1.275|Australia|2020-06-29	0.0004780928	Oceania
Oceania|hCoV-19/Australia/NSW621/2020|EPI ISL 490030|B.1.1.1|Australia|2020-05-31	Oceania|hCoV-19/Australia/VIC2393/2020|EPI ISL 522110|B.1.275|Australia|2020-06-29	0.0006874695	Oceania
Oceania|hCoV-19/Australia/VIC1894/2020|EPI ISL 480650|B.1.1|Australia|2020-05-31	Oceania|hCoV-19/Australia/VIC2393/2020|EPI ISL 522110|B.1.275|Australia|2020-06-29	0.0004781254	Oceania
Oceania|hCoV-19/Australia/VIC1892/2020|EPI ISL 480649|B.6|Australia|2020-05-31	Oceania|hCoV-19/Australia/VIC2393/2020|EPI ISL 522110|B.1.275|Australia|2020-06-29	0.0006523969	Oceania
Oceania|hCoV-19/Australia/VIC1820/2020|EPI ISL 561722|B|Australia|2020-05-31	Oceania|hCoV-19/Australia/VIC2393/2020|EPI ISL 522110|B.1.275|Australia|2020-06-29	0.0005564104	Oceania
Oceania|hCoV-19/Australia/VIC2013/2020|EPI ISL 480655|B.1.1.1|Australia|2020-06-01	Oceania|hCoV-19/Australia/VIC2393/2020|EPI ISL 522110|B.1.275|Australia|2020-06-29	0.0006487100	Oceania
Oceania|hCoV-19/Australia/VIC1899/2020|EPI ISL 480653|B.1.247|Australia|2020-06-01	Oceania|hCoV-19/Australia/VIC2393/2020|EPI ISL 522110|B.1.275|Australia|2020-06-29	0.0004096723	Oceania
Oceania|hCoV-19/Australia/VIC2011/2020|EPI ISL 480656|B.1.186|Australia|2020-06-01	Oceania|hCoV-19/Australia/VIC2393/2020|EPI ISL 522110|B.1.275|Australia|2020-06-29	0.0004108060	Oceania
Oceania|hCoV-19/Australia/VIC2012/2020|EPI ISL 480654|B.1.1.1|Australia|2020-06-01	Oceania|hCoV-19/Australia/VIC2393/2020|EPI ISL 522110|B.1.275|Australia|2020-06-29	0.0007469462	Oceania
Oceania|hCoV-19/Australia/VIC2021/2020|EPI ISL 480663|B.1.247|Australia|2020-06-03	Oceania|hCoV-19/Australia/VIC2393/2020|EPI ISL 522110|B.1.275|Australia|2020-06-29	0.0005854230	Oceania
Oceania|hCoV-19/Australia/WA67/2020|EPI ISL 512720|B.1.1|Australia|2020-06-04	Oceania|hCoV-19/Australia/VIC2393/2020|EPI ISL 522110|B.1.275|Australia|2020-06-29	0.0005501756	Oceania
Oceania|hCoV-19/Australia/VIC2025/2020|EPI ISL 480665|B.1.1.1|Australia|2020-06-05	Oceania|hCoV-19/Australia/VIC2393/2020|EPI ISL 522110|B.1.275|Australia|2020-06-29	0.0006449705	Oceania
Oceania|hCoV-19/Australia/VIC2027/2020|EPI ISL 480668|B.1.160|Australia|2020-06-06	Oceania|hCoV-19/Australia/VIC2393/2020|EPI ISL 522110|B.1.275|Australia|2020-06-29	0.0006448810	Oceania
Oceania|hCoV-19/Australia/VIC2026/2020|EPI ISL 480667|B.1.247|Australia|2020-06-06	Oceania|hCoV-19/Australia/VIC2393/2020|EPI ISL 522110|B.1.275|Australia|2020-06-29	0.0004090579	Oceania
Oceania|hCoV-19/Australia/NSW613/2020|EPI ISL 490022|B.1.1|Australia|2020-06-07	Oceania|hCoV-19/Australia/VIC2393/2020|EPI ISL 522110|B.1.275|Australia|2020-06-29	0.0005842333	Oceania
Oceania|hCoV-19/Australia/VIC1944/2020|EPI ISL 480669|B.1.1.1|Australia|2020-06-07	Oceania|hCoV-19/Australia/VIC2393/2020|EPI ISL 522110|B.1.275|Australia|2020-06-29	0.0006448393	Oceania
Oceania|hCoV-19/Australia/NSW597/2020|EPI ISL 478709|B.4|Australia|2020-06-08	Oceania|hCoV-19/Australia/VIC2393/2020|EPI ISL 522110|B.1.275|Australia|2020-06-29	0.0008594732	Oceania
Oceania|hCoV-19/Australia/NSW598/2020|EPI ISL 478710|B.1.255|Australia|2020-06-08	Oceania|hCoV-19/Australia/VIC2393/2020|EPI ISL 522110|B.1.275|Australia|2020-06-29	0.0004123446	Oceania
Oceania|hCoV-19/Australia/VIC1950/2020|EPI ISL 480674|B.1.275|Australia|2020-06-09	Oceania|hCoV-19/Australia/VIC2393/2020|EPI ISL 522110|B.1.275|Australia|2020-06-29	0.0002035066	Oceania
Oceania|hCoV-19/Australia/NSW631/2020|EPI ISL 490040|B.1.1|Australia|2020-06-09	Oceania|hCoV-19/Australia/VIC2393/2020|EPI ISL 522110|B.1.275|Australia|2020-06-29	0.0006530749	Oceania
Oceania|hCoV-19/Australia/VIC1948/2020|EPI ISL 480672|B.1.1|Australia|2020-06-09	Oceania|hCoV-19/Australia/VIC2393/2020|EPI ISL 522110|B.1.275|Australia|2020-06-29	0.0005429382	Oceania
Oceania|hCoV-19/Australia/VIC1953/2020|EPI ISL 480677|B.1.246|Australia|2020-06-09	Oceania|hCoV-19/Australia/VIC2393/2020|EPI ISL 522110|B.1.275|Australia|2020-06-29	0.0004071655	Oceania
Oceania|hCoV-19/Australia/VIC1949/2020|EPI ISL 480673|B.1.275|Australia|2020-06-09	Oceania|hCoV-19/Australia/VIC2393/2020|EPI ISL 522110|B.1.275|Australia|2020-06-29	0.0004750822	Oceania
Oceania|hCoV-19/Australia/VIC1945/2020|EPI ISL 480670|B.1.1.1|Australia|2020-06-09	Oceania|hCoV-19/Australia/VIC2393/2020|EPI ISL 522110|B.1.275|Australia|2020-06-29	0.0006238527	Oceania
Oceania|hCoV-19/Australia/VIC1954/2020|EPI ISL 480678|B.1.160|Australia|2020-06-10	Oceania|hCoV-19/Australia/VIC2393/2020|EPI ISL 522110|B.1.275|Australia|2020-06-29	0.0005428724	Oceania
Oceania|hCoV-19/Australia/NSW612/2020|EPI ISL 490021|B.1.1.1|Australia|2020-06-10	Oceania|hCoV-19/Australia/VIC2393/2020|EPI ISL 522110|B.1.275|Australia|2020-06-29	0.0007907144	Oceania
Oceania|hCoV-19/Australia/VIC1951/2020|EPI ISL 480675|B.1|Australia|2020-06-10	Oceania|hCoV-19/Australia/VIC2393/2020|EPI ISL 522110|B.1.275|Australia|2020-06-29	0.0004749878	Oceania
Oceania|hCoV-19/Australia/VIC1958/2020|EPI ISL 480682|B.1.1|Australia|2020-06-11	Oceania|hCoV-19/Australia/VIC2393/2020|EPI ISL 522110|B.1.275|Australia|2020-06-29	0.0005429564	Oceania
Oceania|hCoV-19/Australia/VIC1955/2020|EPI ISL 480679|B.1.1.1|Australia|2020-06-11	Oceania|hCoV-19/Australia/VIC2393/2020|EPI ISL 522110|B.1.275|Australia|2020-06-29	0.0007127975	Oceania
Oceania|hCoV-19/Australia/VIC1956/2020|EPI ISL 480680|B.1.1.1|Australia|2020-06-11	Oceania|hCoV-19/Australia/VIC2393/2020|EPI ISL 522110|B.1.275|Australia|2020-06-29	0.0006453127	Oceania
Oceania|hCoV-19/Australia/NSW2410/2020|EPI ISL 527011|B.1|Australia|2020-06-12	Oceania|hCoV-19/Australia/VIC2393/2020|EPI ISL 522110|B.1.275|Australia|2020-06-29	0.0004749495	Oceania
Oceania|hCoV-19/Australia/NSW599/2020|EPI ISL 478711|B.1|Australia|2020-06-12	Oceania|hCoV-19/Australia/VIC2393/2020|EPI ISL 522110|B.1.275|Australia|2020-06-29	0.0005154389	Oceania
Oceania|hCoV-19/Australia/VIC1965/2020|EPI ISL 480688|B.1.1.1|Australia|2020-06-12	Oceania|hCoV-19/Australia/VIC2393/2020|EPI ISL 522110|B.1.275|Australia|2020-06-29	0.0006495582	Oceania
Oceania|hCoV-19/Australia/VIC2038/2020|EPI ISL 480689|B.6|Australia|2020-06-12	Oceania|hCoV-19/Australia/VIC2393/2020|EPI ISL 522110|B.1.275|Australia|2020-06-29	0.0006885683	Oceania
Oceania|hCoV-19/Australia/NSW614/2020|EPI ISL 490023|B.1|Australia|2020-06-13	Oceania|hCoV-19/Australia/VIC2393/2020|EPI ISL 522110|B.1.275|Australia|2020-06-29	0.0003436602	Oceania
Oceania|hCoV-19/Australia/NSW2411/2020|EPI ISL 527012|B.1.1.33|Australia|2020-06-13	Oceania|hCoV-19/Australia/VIC2393/2020|EPI ISL 522110|B.1.275|Australia|2020-06-29	0.0006448393	Oceania
Oceania|hCoV-19/Australia/VIC2216/2020|EPI ISL 521956|B.1.247|Australia|2020-06-14	Oceania|hCoV-19/Australia/VIC2393/2020|EPI ISL 522110|B.1.275|Australia|2020-06-29	0.0004410153	Oceania
Oceania|hCoV-19/Australia/VIC2220/2020|EPI ISL 521959|B.1|Australia|2020-06-14	Oceania|hCoV-19/Australia/VIC2393/2020|EPI ISL 522110|B.1.275|Australia|2020-06-29	0.0005477921	Oceania
Oceania|hCoV-19/Australia/VIC2091/2020|EPI ISL 480703|B.1.247|Australia|2020-06-14	Oceania|hCoV-19/Australia/VIC2393/2020|EPI ISL 522110|B.1.275|Australia|2020-06-29	0.0004469946	Oceania
Oceania|hCoV-19/Australia/VIC2093/2020|EPI ISL 480704|B.6|Australia|2020-06-15	Oceania|hCoV-19/Australia/VIC2393/2020|EPI ISL 522110|B.1.275|Australia|2020-06-29	0.0007466939	Oceania
Oceania|hCoV-19/Australia/ACT0084/2020|EPI ISL 498543|B.1.246|Australia|2020-06-15	Oceania|hCoV-19/Australia/VIC2393/2020|EPI ISL 522110|B.1.275|Australia|2020-06-29	0.0004411256	Oceania
Oceania|hCoV-19/Australia/VIC2098/2020|EPI ISL 480707|B.1|Australia|2020-06-15	Oceania|hCoV-19/Australia/VIC2393/2020|EPI ISL 522110|B.1.275|Australia|2020-06-29	0.0005463009	Oceania
Oceania|hCoV-19/Australia/VIC2099/2020|EPI ISL 480708|B.1.246|Australia|2020-06-15	Oceania|hCoV-19/Australia/VIC2393/2020|EPI ISL 522110|B.1.275|Australia|2020-06-29	0.0004096863	Oceania
Oceania|hCoV-19/Australia/VIC2095/2020|EPI ISL 480705|B.1.1.1|Australia|2020-06-15	Oceania|hCoV-19/Australia/VIC2393/2020|EPI ISL 522110|B.1.275|Australia|2020-06-29	0.0008875173	Oceania
Oceania|hCoV-19/Australia/NSW632/2020|EPI ISL 490041|B.1|Australia|2020-06-16	Oceania|hCoV-19/Australia/VIC2393/2020|EPI ISL 522110|B.1.275|Australia|2020-06-29	0.0004122844	Oceania
Oceania|hCoV-19/Australia/NSW616/2020|EPI ISL 490025|B.1|Australia|2020-06-16	Oceania|hCoV-19/Australia/VIC2393/2020|EPI ISL 522110|B.1.275|Australia|2020-06-29	0.0005154389	Oceania
Oceania|hCoV-19/Australia/VIC2111/2020|EPI ISL 480717|B.1.160|Australia|2020-06-16	Oceania|hCoV-19/Australia/VIC2393/2020|EPI ISL 522110|B.1.275|Australia|2020-06-29	0.0005768996	Oceania
Oceania|hCoV-19/Australia/VIC2110/2020|EPI ISL 480716|B.1|Australia|2020-06-16	Oceania|hCoV-19/Australia/VIC2393/2020|EPI ISL 522110|B.1.275|Australia|2020-06-29	0.0004752433	Oceania
Oceania|hCoV-19/Australia/VIC2108/2020|EPI ISL 480715|B.1.1.1|Australia|2020-06-16	Oceania|hCoV-19/Australia/VIC2393/2020|EPI ISL 522110|B.1.275|Australia|2020-06-29	0.0006116192	Oceania
Oceania|hCoV-19/Australia/VIC2119/2020|EPI ISL 487271|B.1.36|Australia|2020-06-17	Oceania|hCoV-19/Australia/VIC2393/2020|EPI ISL 522110|B.1.275|Australia|2020-06-29	0.0005089515	Oceania
Oceania|hCoV-19/Australia/VIC2117/2020|EPI ISL 480722|B.1.1.1|Australia|2020-06-17	Oceania|hCoV-19/Australia/VIC2393/2020|EPI ISL 522110|B.1.275|Australia|2020-06-29	0.0006795733	Oceania
Oceania|hCoV-19/Australia/VIC2129/2020|EPI ISL 480728|B.4|Australia|2020-06-19	Oceania|hCoV-19/Australia/VIC2393/2020|EPI ISL 522110|B.1.275|Australia|2020-06-29	0.0008485193	Oceania
Oceania|hCoV-19/Australia/NSW2415/2020|EPI ISL 527013|B.1.1.1|Australia|2020-06-19	Oceania|hCoV-19/Australia/VIC2393/2020|EPI ISL 522110|B.1.275|Australia|2020-06-29	0.0007127429	Oceania
Oceania|hCoV-19/Australia/VIC2081/2020|EPI ISL 521912|B.1.160|Australia|2020-06-19	Oceania|hCoV-19/Australia/VIC2393/2020|EPI ISL 522110|B.1.275|Australia|2020-06-29	0.0005768407	Oceania
Oceania|hCoV-19/Australia/NSW606/2020|EPI ISL 478718|B.1.1.33|Australia|2020-06-19	Oceania|hCoV-19/Australia/VIC2393/2020|EPI ISL 522110|B.1.275|Australia|2020-06-29	0.0005155027	Oceania
Oceania|hCoV-19/Australia/NSW620/2020|EPI ISL 490029|B.1|Australia|2020-06-19	Oceania|hCoV-19/Australia/VIC2393/2020|EPI ISL 522110|B.1.275|Australia|2020-06-29	0.0003435960	Oceania
Oceania|hCoV-19/Australia/NSW619/2020|EPI ISL 490028|B.1.1.1|Australia|2020-06-19	Oceania|hCoV-19/Australia/VIC2393/2020|EPI ISL 522110|B.1.275|Australia|2020-06-29	0.0007219052	Oceania
Oceania|hCoV-19/Australia/NSW605/2020|EPI ISL 478717|B.1|Australia|2020-06-19	Oceania|hCoV-19/Australia/VIC2393/2020|EPI ISL 522110|B.1.275|Australia|2020-06-29	0.0004810975	Oceania
Oceania|hCoV-19/Australia/NSW618/2020|EPI ISL 490027|B.1|Australia|2020-06-19	Oceania|hCoV-19/Australia/VIC2393/2020|EPI ISL 522110|B.1.275|Australia|2020-06-29	0.0003779746	Oceania
Oceania|hCoV-19/Australia/VIC2142/2020|EPI ISL 480743|B.1.160|Australia|2020-06-19	Oceania|hCoV-19/Australia/VIC2393/2020|EPI ISL 522110|B.1.275|Australia|2020-06-29	0.0005429899	Oceania
Oceania|hCoV-19/Australia/VIC2137/2020|EPI ISL 480738|B.1.5|Australia|2020-06-20	Oceania|hCoV-19/Australia/VIC2393/2020|EPI ISL 522110|B.1.275|Australia|2020-06-29	0.0004750348	Oceania
Oceania|hCoV-19/Australia/VIC2138/2020|EPI ISL 480739|B.1.1.1|Australia|2020-06-20	Oceania|hCoV-19/Australia/VIC2393/2020|EPI ISL 522110|B.1.275|Australia|2020-06-29	0.0006789967	Oceania
Oceania|hCoV-19/Australia/VIC2139/2020|EPI ISL 480740|B.1.1.1|Australia|2020-06-20	Oceania|hCoV-19/Australia/VIC2393/2020|EPI ISL 522110|B.1.275|Australia|2020-06-29	0.0006830249	Oceania
Oceania|hCoV-19/Australia/VIC2145/2020|EPI ISL 521915|B.1|Australia|2020-06-20	Oceania|hCoV-19/Australia/VIC2393/2020|EPI ISL 522110|B.1.275|Australia|2020-06-29	0.0005439658	Oceania
Oceania|hCoV-19/Australia/NSW2429/2020|EPI ISL 527014|B.1.275|Australia|2020-06-21	Oceania|hCoV-19/Australia/VIC2393/2020|EPI ISL 522110|B.1.275|Australia|2020-06-29	0.0002374403	Oceania
Oceania|hCoV-19/Australia/VIC2227/2020|EPI ISL 521964|B.1.160|Australia|2020-06-21	Oceania|hCoV-19/Australia/VIC2393/2020|EPI ISL 522110|B.1.275|Australia|2020-06-29	0.0006107568	Oceania
Oceania|hCoV-19/Australia/VIC2228/2020|EPI ISL 521965|B.1.36|Australia|2020-06-21	Oceania|hCoV-19/Australia/VIC2393/2020|EPI ISL 522110|B.1.275|Australia|2020-06-29	0.0005768384	Oceania
Oceania|hCoV-19/Australia/VIC2232/2020|EPI ISL 521969|A|Australia|2020-06-22	Oceania|hCoV-19/Australia/VIC2393/2020|EPI ISL 522110|B.1.275|Australia|2020-06-29	0.0007806190	Oceania
Oceania|hCoV-19/Australia/VIC2234/2020|EPI ISL 521971|B.1|Australia|2020-06-22	Oceania|hCoV-19/Australia/VIC2393/2020|EPI ISL 522110|B.1.275|Australia|2020-06-29	0.0005089233	Oceania
Oceania|hCoV-19/Australia/VIC2260/2020|EPI ISL 521988|B.1.5|Australia|2020-06-22	Oceania|hCoV-19/Australia/VIC2393/2020|EPI ISL 522110|B.1.275|Australia|2020-06-29	0.0004757449	Oceania
Oceania|hCoV-19/Australia/VIC2251/2020|EPI ISL 521982|B.1.1.1|Australia|2020-06-23	Oceania|hCoV-19/Australia/VIC2393/2020|EPI ISL 522110|B.1.275|Australia|2020-06-29	0.0007481069	Oceania
Oceania|hCoV-19/Australia/VIC2252/2020|EPI ISL 521983|B.1.1.1|Australia|2020-06-23	Oceania|hCoV-19/Australia/VIC2393/2020|EPI ISL 522110|B.1.275|Australia|2020-06-29	0.0006828151	Oceania
Oceania|hCoV-19/Australia/VIC2257/2020|EPI ISL 521986|B.1.36|Australia|2020-06-24	Oceania|hCoV-19/Australia/VIC2393/2020|EPI ISL 522110|B.1.275|Australia|2020-06-29	0.0005089605	Oceania
Oceania|hCoV-19/Australia/NSW627/2020|EPI ISL 490036|B.1.5|Australia|2020-06-24	Oceania|hCoV-19/Australia/VIC2393/2020|EPI ISL 522110|B.1.275|Australia|2020-06-29	0.0003779746	Oceania
Oceania|hCoV-19/Australia/VIC2258/2020|EPI ISL 521987|B.1.275|Australia|2020-06-24	Oceania|hCoV-19/Australia/VIC2393/2020|EPI ISL 522110|B.1.275|Australia|2020-06-29	0.0003122682	Oceania
Oceania|hCoV-19/Australia/NSW2456/2020|EPI ISL 527018|B.1.370|Australia|2020-06-26	Oceania|hCoV-19/Australia/VIC2393/2020|EPI ISL 522110|B.1.275|Australia|2020-06-29	0.0006107462	Oceania
Oceania|hCoV-19/Australia/VIC7199/2020|EPI ISL 564277|B.1.160|Australia|2020-06-27	Oceania|hCoV-19/Australia/VIC2393/2020|EPI ISL 522110|B.1.275|Australia|2020-06-29	0.0006124574	Oceania
Oceania|hCoV-19/Australia/VIC2387/2020|EPI ISL 522105|B|Australia|2020-06-29	Oceania|hCoV-19/Australia/VIC2393/2020|EPI ISL 522110|B.1.275|Australia|2020-06-29	0.0005770528	Oceania
Oceania|hCoV-19/Australia/VIC2390/2020|EPI ISL 522108|B.1.36|Australia|2020-06-29	Oceania|hCoV-19/Australia/VIC2393/2020|EPI ISL 522110|B.1.275|Australia|2020-06-29	0.0006108474	Oceania
Oceania|hCoV-19/Australia/NSW2497/2020|EPI ISL 527026|B.1.1.90|Australia|2020-06-29	Oceania|hCoV-19/Australia/VIC2393/2020|EPI ISL 522110|B.1.275|Australia|2020-06-29	0.0007127759	Oceania
Oceania|hCoV-19/Australia/VIC2392/2020|EPI ISL 522109|B.1.275|Australia|2020-06-29	Oceania|hCoV-19/Australia/VIC2393/2020|EPI ISL 522110|B.1.275|Australia|2020-06-29	0.0002713407	Oceania
Oceania|hCoV-19/Australia/VIC2388/2020|EPI ISL 522106|B.1.160|Australia|2020-06-29	Oceania|hCoV-19/Australia/VIC2393/2020|EPI ISL 522110|B.1.275|Australia|2020-06-29	0.0006107568	Oceania
Oceania|hCoV-19/Australia/NSW02/2020|EPI ISL 408976|B|Australia|2020-01-22	Oceania|hCoV-19/Australia/NSW2495/2020|EPI ISL 527024|B.1.1|Australia|2020-06-30	0.0007067805	Oceania
Oceania|hCoV-19/Australia/NSW01/2020|EPI ISL 407893|A|Australia|2020-01-24	Oceania|hCoV-19/Australia/NSW2495/2020|EPI ISL 527024|B.1.1|Australia|2020-06-30	0.0007057741	Oceania
Oceania|hCoV-19/Australia/NSW04/2020|EPI ISL 417030|A|Australia|2020-01-24	Oceania|hCoV-19/Australia/NSW2495/2020|EPI ISL 527024|B.1.1|Australia|2020-06-30	0.0008066484	Oceania
Oceania|hCoV-19/Australia/VIC02/2020|EPI ISL 416410|B|Australia|2020-01-24	Oceania|hCoV-19/Australia/NSW2495/2020|EPI ISL 527024|B.1.1|Australia|2020-06-30	0.0007123169	Oceania
Oceania|hCoV-19/Australia/VIC01/2020|EPI ISL 406844|B|Australia|2020-01-25	Oceania|hCoV-19/Australia/NSW2495/2020|EPI ISL 527024|B.1.1|Australia|2020-06-30	0.0007397139	Oceania
Oceania|hCoV-19/Australia/NSW03/2020|EPI ISL 408977|B|Australia|2020-01-25	Oceania|hCoV-19/Australia/NSW2495/2020|EPI ISL 527024|B.1.1|Australia|2020-06-30	0.0006721829	Oceania
Oceania|hCoV-19/Australia/NSW2153/2020|EPI ISL 509505|B.1.5|Australia|2020-01-25	Oceania|hCoV-19/Australia/NSW2495/2020|EPI ISL 527024|B.1.1|Australia|2020-06-30	0.0005377135	Oceania
Oceania|hCoV-19/Australia/QLD01/2020|EPI ISL 407894|A|Australia|2020-01-28	Oceania|hCoV-19/Australia/NSW2495/2020|EPI ISL 527024|B.1.1|Australia|2020-06-30	0.0007730666	Oceania
Oceania|hCoV-19/Australia/VPRL014/2020|EPI ISL 455603|B.1|Australia|2020-01-30	Oceania|hCoV-19/Australia/NSW2495/2020|EPI ISL 527024|B.1.1|Australia|2020-06-30	0.0007057739	Oceania
Oceania|hCoV-19/Australia/QLD02/2020|EPI ISL 407896|A|Australia|2020-01-30	Oceania|hCoV-19/Australia/NSW2495/2020|EPI ISL 527024|B.1.1|Australia|2020-06-30	0.0008403244	Oceania
Oceania|hCoV-19/Australia/SA01/2020|EPI ISL 480778|B.1|Australia|2020-01-30	Oceania|hCoV-19/Australia/NSW2495/2020|EPI ISL 527024|B.1.1|Australia|2020-06-30	0.0007067239	Oceania
Oceania|hCoV-19/Australia/SA04/2020|EPI ISL 480781|B.1|Australia|2020-01-30	Oceania|hCoV-19/Australia/NSW2495/2020|EPI ISL 527024|B.1.1|Australia|2020-06-30	0.0007099970	Oceania
Oceania|hCoV-19/Australia/VIC13/2020|EPI ISL 419733|B|Australia|2020-01-31	Oceania|hCoV-19/Australia/NSW2495/2020|EPI ISL 527024|B.1.1|Australia|2020-06-30	0.0007740590	Oceania
Oceania|hCoV-19/Australia/VIC14/2020|EPI ISL 419734|B|Australia|2020-02-02	Oceania|hCoV-19/Australia/NSW2495/2020|EPI ISL 527024|B.1.1|Australia|2020-06-30	0.0006829605	Oceania
Oceania|hCoV-19/Australia/QLD03/2020|EPI ISL 410717|A|Australia|2020-02-05	Oceania|hCoV-19/Australia/NSW2495/2020|EPI ISL 527024|B.1.1|Australia|2020-06-30	0.0008066944	Oceania
Oceania|hCoV-19/Australia/QLD04/2020|EPI ISL 410718|A|Australia|2020-02-05	Oceania|hCoV-19/Australia/NSW2495/2020|EPI ISL 527024|B.1.1|Australia|2020-06-30	0.0007730666	Oceania
Oceania|hCoV-19/Australia/VIC07/2020|EPI ISL 416415|A|Australia|2020-02-08	Oceania|hCoV-19/Australia/NSW2495/2020|EPI ISL 527024|B.1.1|Australia|2020-06-30	0.0008066948	Oceania
Oceania|hCoV-19/Australia/SAP097/2020|EPI ISL 468039|B|Australia|2020-02-22	Oceania|hCoV-19/Australia/NSW2495/2020|EPI ISL 527024|B.1.1|Australia|2020-06-30	0.0006721519	Oceania
Oceania|hCoV-19/Australia/WA11/2020|EPI ISL 420456|B|Australia|2020-02-22	Oceania|hCoV-19/Australia/NSW2495/2020|EPI ISL 527024|B.1.1|Australia|2020-06-30	0.0006721886	Oceania
Oceania|hCoV-19/Australia/WA34/2020|EPI ISL 470851|B|Australia|2020-02-27	Oceania|hCoV-19/Australia/NSW2495/2020|EPI ISL 527024|B.1.1|Australia|2020-06-30	0.0006721209	Oceania
Oceania|hCoV-19/New Zealand/20VR0174/2020|EPI ISL 413490|B.4|New Zealand|2020-02-27	Oceania|hCoV-19/Australia/NSW2495/2020|EPI ISL 527024|B.1.1|Australia|2020-06-30	0.0007395641	Oceania
Oceania|hCoV-19/Australia/NSW05/2020|EPI ISL 412975|B.4|Australia|2020-02-28	Oceania|hCoV-19/Australia/NSW2495/2020|EPI ISL 527024|B.1.1|Australia|2020-06-30	0.0007730888	Oceania
Oceania|hCoV-19/Australia/QLDID922/2020|EPI ISL 418799|B|Australia|2020-02-28	Oceania|hCoV-19/Australia/NSW2495/2020|EPI ISL 527024|B.1.1|Australia|2020-06-30	0.0008066716	Oceania
Oceania|hCoV-19/Australia/NSW09/2020|EPI ISL 413595|B.4|Australia|2020-02-28	Oceania|hCoV-19/Australia/NSW2495/2020|EPI ISL 527024|B.1.1|Australia|2020-06-30	0.0007828806	Oceania
Oceania|hCoV-19/Australia/NSW08/2020|EPI ISL 413594|B|Australia|2020-02-28	Oceania|hCoV-19/Australia/NSW2495/2020|EPI ISL 527024|B.1.1|Australia|2020-06-30	0.0006126184	Oceania
Oceania|hCoV-19/Australia/NSW10/2020|EPI ISL 413596|B|Australia|2020-02-28	Oceania|hCoV-19/Australia/NSW2495/2020|EPI ISL 527024|B.1.1|Australia|2020-06-30	0.0006126393	Oceania
Oceania|hCoV-19/Australia/NSW219/2020|EPI ISL 427643|B|Australia|2020-02-28	Oceania|hCoV-19/Australia/NSW2495/2020|EPI ISL 527024|B.1.1|Australia|2020-06-30	0.0006126601	Oceania
Oceania|hCoV-19/Australia/NSW07/2020|EPI ISL 413214|B.4|Australia|2020-02-29	Oceania|hCoV-19/Australia/NSW2495/2020|EPI ISL 527024|B.1.1|Australia|2020-06-30	0.0007394404	Oceania
Oceania|hCoV-19/Australia/QLD09/2020|EPI ISL 414414|B.4|Australia|2020-02-29	Oceania|hCoV-19/Australia/NSW2495/2020|EPI ISL 527024|B.1.1|Australia|2020-06-30	0.0007730667	Oceania
Oceania|hCoV-19/Australia/NSW06/2020|EPI ISL 413213|B.4|Australia|2020-02-29	Oceania|hCoV-19/Australia/NSW2495/2020|EPI ISL 527024|B.1.1|Australia|2020-06-30	0.0008067089	Oceania
Oceania|hCoV-19/New Zealand/20VR0189/2020|EPI ISL 416519|B.1.1|New Zealand|2020-03-02	Oceania|hCoV-19/Australia/NSW2495/2020|EPI ISL 527024|B.1.1|Australia|2020-06-30	0.0004031716	Oceania
Oceania|hCoV-19/Australia/VIC04/2020|EPI ISL 416412|B.4|Australia|2020-03-02	Oceania|hCoV-19/Australia/NSW2495/2020|EPI ISL 527024|B.1.1|Australia|2020-06-30	0.0008739706	Oceania
Oceania|hCoV-19/Australia/NSW11/2020|EPI ISL 413597|B.4|Australia|2020-03-02	Oceania|hCoV-19/Australia/NSW2495/2020|EPI ISL 527024|B.1.1|Australia|2020-06-30	0.0006807035	Oceania
Oceania|hCoV-19/Australia/NSW217/2020|EPI ISL 427644|B.4|Australia|2020-03-02	Oceania|hCoV-19/Australia/NSW2495/2020|EPI ISL 527024|B.1.1|Australia|2020-06-30	0.0006807266	Oceania
Oceania|hCoV-19/Australia/SAP098/2020|EPI ISL 483066|B.4|Australia|2020-03-03	Oceania|hCoV-19/Australia/NSW2495/2020|EPI ISL 527024|B.1.1|Australia|2020-06-30	0.0008067838	Oceania
Oceania|hCoV-19/Australia/NSW15/2020|EPI ISL 417383|B.4|Australia|2020-03-03	Oceania|hCoV-19/Australia/NSW2495/2020|EPI ISL 527024|B.1.1|Australia|2020-06-30	0.0008066949	Oceania
Oceania|hCoV-19/New Zealand/20VR1109/2020|EPI ISL 456190|B.31|New Zealand|2020-03-03	Oceania|hCoV-19/Australia/NSW2495/2020|EPI ISL 527024|B.1.1|Australia|2020-06-30	0.0009413083	Oceania
Oceania|hCoV-19/Australia/NSW14/2020|EPI ISL 413600|B.4|Australia|2020-03-03	Oceania|hCoV-19/Australia/NSW2495/2020|EPI ISL 527024|B.1.1|Australia|2020-06-30	0.0006807113	Oceania
Oceania|hCoV-19/Australia/NSW22/2020|EPI ISL 427649|B.4|Australia|2020-03-03	Oceania|hCoV-19/Australia/NSW2495/2020|EPI ISL 527024|B.1.1|Australia|2020-06-30	0.0007147986	Oceania
Oceania|hCoV-19/Australia/VPRL004/2020|EPI ISL 455596|B.4|Australia|2020-03-03	Oceania|hCoV-19/Australia/NSW2495/2020|EPI ISL 527024|B.1.1|Australia|2020-06-30	0.0008068381	Oceania
Oceania|hCoV-19/Australia/SAP217/2020|EPI ISL 483073|B|Australia|2020-03-03	Oceania|hCoV-19/Australia/NSW2495/2020|EPI ISL 527024|B.1.1|Australia|2020-06-30	0.0007813946	Oceania
Oceania|hCoV-19/Australia/SAP099/2020|EPI ISL 468038|B.4|Australia|2020-03-04	Oceania|hCoV-19/Australia/NSW2495/2020|EPI ISL 527024|B.1.1|Australia|2020-06-30	0.0008404553	Oceania
Oceania|hCoV-19/Australia/NSW21/2020|EPI ISL 417386|B.4|Australia|2020-03-04	Oceania|hCoV-19/Australia/NSW2495/2020|EPI ISL 527024|B.1.1|Australia|2020-06-30	0.0007731023	Oceania
Oceania|hCoV-19/Australia/WA06/2020|EPI ISL 420534|B.1.98|Australia|2020-03-04	Oceania|hCoV-19/Australia/NSW2495/2020|EPI ISL 527024|B.1.1|Australia|2020-06-30	0.0005721619	Oceania
Oceania|hCoV-19/Australia/NSW12/2020|EPI ISL 413598|B.4|Australia|2020-03-04	Oceania|hCoV-19/Australia/NSW2495/2020|EPI ISL 527024|B.1.1|Australia|2020-06-30	0.0007828806	Oceania
Oceania|hCoV-19/Australia/NSW23/2020|EPI ISL 427650|B.4|Australia|2020-03-04	Oceania|hCoV-19/Australia/NSW2495/2020|EPI ISL 527024|B.1.1|Australia|2020-06-30	0.0007147652	Oceania
Oceania|hCoV-19/Australia/NSW65/2020|EPI ISL 427645|B.4|Australia|2020-03-04	Oceania|hCoV-19/Australia/NSW2495/2020|EPI ISL 527024|B.1.1|Australia|2020-06-30	0.0007488172	Oceania
Oceania|hCoV-19/Australia/NSW13/2020|EPI ISL 413599|B.4|Australia|2020-03-04	Oceania|hCoV-19/Australia/NSW2495/2020|EPI ISL 527024|B.1.1|Australia|2020-06-30	0.0007147652	Oceania
Oceania|hCoV-19/New Zealand/20VR0195/2020|EPI ISL 534335|B.1.1|New Zealand|2020-03-04	Oceania|hCoV-19/Australia/NSW2495/2020|EPI ISL 527024|B.1.1|Australia|2020-06-30	0.0004108593	Oceania
Oceania|hCoV-19/Australia/NSW25/2020|EPI ISL 417388|B.6|Australia|2020-03-05	Oceania|hCoV-19/Australia/NSW2495/2020|EPI ISL 527024|B.1.1|Australia|2020-06-30	0.0008066487	Oceania
Oceania|hCoV-19/Australia/NSW18/2020|EPI ISL 417384|B.4|Australia|2020-03-05	Oceania|hCoV-19/Australia/NSW2495/2020|EPI ISL 527024|B.1.1|Australia|2020-06-30	0.0008066716	Oceania
Oceania|hCoV-19/Australia/NSW66/2020|EPI ISL 427646|B.4|Australia|2020-03-05	Oceania|hCoV-19/Australia/NSW2495/2020|EPI ISL 527024|B.1.1|Australia|2020-06-30	0.0007488172	Oceania
Oceania|hCoV-19/Australia/TAS54/2020|EPI ISL 522729|B.4|Australia|2020-03-05	Oceania|hCoV-19/Australia/NSW2495/2020|EPI ISL 527024|B.1.1|Australia|2020-06-30	0.0007782944	Oceania
Oceania|hCoV-19/New Zealand/20VR0206/2020|EPI ISL 416526|B.4|New Zealand|2020-03-05	Oceania|hCoV-19/Australia/NSW2495/2020|EPI ISL 527024|B.1.1|Australia|2020-06-30	0.0007878135	Oceania
Oceania|hCoV-19/Australia/NSW24/2020|EPI ISL 417387|B.4|Australia|2020-03-06	Oceania|hCoV-19/Australia/NSW2495/2020|EPI ISL 527024|B.1.1|Australia|2020-06-30	0.0008067090	Oceania
Oceania|hCoV-19/Australia/NSW19/2020|EPI ISL 417385|B.4|Australia|2020-03-06	Oceania|hCoV-19/Australia/NSW2495/2020|EPI ISL 527024|B.1.1|Australia|2020-06-30	0.0008066947	Oceania
Oceania|hCoV-19/Australia/NSW155/2020|EPI ISL 427647|B.1.1|Australia|2020-03-06	Oceania|hCoV-19/Australia/NSW2495/2020|EPI ISL 527024|B.1.1|Australia|2020-06-30	0.0003742686	Oceania
Oceania|hCoV-19/Australia/NSW33/2020|EPI ISL 427654|B.4|Australia|2020-03-06	Oceania|hCoV-19/Australia/NSW2495/2020|EPI ISL 527024|B.1.1|Australia|2020-06-30	0.0007147986	Oceania
Oceania|hCoV-19/Australia/VPRL002/2020|EPI ISL 455595|B|Australia|2020-03-06	Oceania|hCoV-19/Australia/NSW2495/2020|EPI ISL 527024|B.1.1|Australia|2020-06-30	0.0007058456	Oceania
Oceania|hCoV-19/Australia/VIC06/2020|EPI ISL 416414|B.4|Australia|2020-03-06	Oceania|hCoV-19/Australia/NSW2495/2020|EPI ISL 527024|B.1.1|Australia|2020-06-30	0.0008207724	Oceania
Oceania|hCoV-19/Australia/VIC18/2020|EPI ISL 419737|B.40|Australia|2020-03-07	Oceania|hCoV-19/Australia/NSW2495/2020|EPI ISL 527024|B.1.1|Australia|2020-06-30	0.0009077018	Oceania
Oceania|hCoV-19/Australia/NSW27/2020|EPI ISL 417390|B.1.1|Australia|2020-03-08	Oceania|hCoV-19/Australia/NSW2495/2020|EPI ISL 527024|B.1.1|Australia|2020-06-30	0.0004703862	Oceania
Oceania|hCoV-19/Australia/NSW28/2020|EPI ISL 417391|B.4|Australia|2020-03-08	Oceania|hCoV-19/Australia/NSW2495/2020|EPI ISL 527024|B.1.1|Australia|2020-06-30	0.0008739956	Oceania
Oceania|hCoV-19/Australia/NSW35/2020|EPI ISL 417393|B.4|Australia|2020-03-08	Oceania|hCoV-19/Australia/NSW2495/2020|EPI ISL 527024|B.1.1|Australia|2020-06-30	0.0008169358	Oceania
Oceania|hCoV-19/Australia/NSW29/2020|EPI ISL 427651|B|Australia|2020-03-08	Oceania|hCoV-19/Australia/NSW2495/2020|EPI ISL 527024|B.1.1|Australia|2020-06-30	0.0006466580	Oceania
Oceania|hCoV-19/Australia/NSW153/2020|EPI ISL 427653|B.1.1|Australia|2020-03-08	Oceania|hCoV-19/Australia/NSW2495/2020|EPI ISL 527024|B.1.1|Australia|2020-06-30	0.0003742686	Oceania
Oceania|hCoV-19/Australia/NSW375/2020|EPI ISL 451635|B.4|Australia|2020-03-08	Oceania|hCoV-19/Australia/NSW2495/2020|EPI ISL 527024|B.1.1|Australia|2020-06-30	0.0008169636	Oceania
Oceania|hCoV-19/Australia/NSW252/2020|EPI ISL 451517|B.4|Australia|2020-03-08	Oceania|hCoV-19/Australia/NSW2495/2020|EPI ISL 527024|B.1.1|Australia|2020-06-30	0.0007488172	Oceania
Oceania|hCoV-19/Australia/VIC19/2020|EPI ISL 419738|B.39|Australia|2020-03-08	Oceania|hCoV-19/Australia/NSW2495/2020|EPI ISL 527024|B.1.1|Australia|2020-06-30	0.0008484908	Oceania
Oceania|hCoV-19/Australia/NSW26/2020|EPI ISL 417389|B.4|Australia|2020-03-09	Oceania|hCoV-19/Australia/NSW2495/2020|EPI ISL 527024|B.1.1|Australia|2020-06-30	0.0008740052	Oceania
Oceania|hCoV-19/Australia/VIC23/2020|EPI ISL 419743|B.40|Australia|2020-03-09	Oceania|hCoV-19/Australia/NSW2495/2020|EPI ISL 527024|B.1.1|Australia|2020-06-30	0.0008739957	Oceania
Oceania|hCoV-19/Australia/VIC21/2020|EPI ISL 419740|B.40|Australia|2020-03-09	Oceania|hCoV-19/Australia/NSW2495/2020|EPI ISL 527024|B.1.1|Australia|2020-06-30	0.0009076296	Oceania
Oceania|hCoV-19/Australia/VIC22/2020|EPI ISL 419742|B.1|Australia|2020-03-09	Oceania|hCoV-19/Australia/NSW2495/2020|EPI ISL 527024|B.1.1|Australia|2020-06-30	0.0006385718	Oceania
Oceania|hCoV-19/Australia/NSW154/2020|EPI ISL 427652|B.1.1|Australia|2020-03-09	Oceania|hCoV-19/Australia/NSW2495/2020|EPI ISL 527024|B.1.1|Australia|2020-06-30	0.0003742686	Oceania
Oceania|hCoV-19/Australia/NSW2155/2020|EPI ISL 500633|B.4|Australia|2020-03-09	Oceania|hCoV-19/Australia/NSW2495/2020|EPI ISL 527024|B.1.1|Australia|2020-06-30	0.0007731191	Oceania
Oceania|hCoV-19/Australia/NSW2154/2020|EPI ISL 500632|B.1.1|Australia|2020-03-09	Oceania|hCoV-19/Australia/NSW2495/2020|EPI ISL 527024|B.1.1|Australia|2020-06-30	0.0004368076	Oceania
Oceania|hCoV-19/Australia/VIC26/2020|EPI ISL 419745|B.3|Australia|2020-03-10	Oceania|hCoV-19/Australia/NSW2495/2020|EPI ISL 527024|B.1.1|Australia|2020-06-30	0.0007394399	Oceania
Oceania|hCoV-19/Australia/NSW31/2020|EPI ISL 417392|B.4|Australia|2020-03-10	Oceania|hCoV-19/Australia/NSW2495/2020|EPI ISL 527024|B.1.1|Australia|2020-06-30	0.0008066949	Oceania
Oceania|hCoV-19/Australia/VIC30/2020|EPI ISL 419749|B.4|Australia|2020-03-10	Oceania|hCoV-19/Australia/NSW2495/2020|EPI ISL 527024|B.1.1|Australia|2020-06-30	0.0007730802	Oceania
Oceania|hCoV-19/Australia/VIC36/2020|EPI ISL 419765|B|Australia|2020-03-10	Oceania|hCoV-19/Australia/NSW2495/2020|EPI ISL 527024|B.1.1|Australia|2020-06-30	0.0007394187	Oceania
Oceania|hCoV-19/Australia/VIC31/2020|EPI ISL 419750|B.1|Australia|2020-03-10	Oceania|hCoV-19/Australia/NSW2495/2020|EPI ISL 527024|B.1.1|Australia|2020-06-30	0.0005713039	Oceania
Oceania|hCoV-19/Australia/NSW36/2020|EPI ISL 417394|B.40|Australia|2020-03-10	Oceania|hCoV-19/Australia/NSW2495/2020|EPI ISL 527024|B.1.1|Australia|2020-06-30	0.0007488267	Oceania
Oceania|hCoV-19/Australia/NSW38/2020|EPI ISL 417396|B.6|Australia|2020-03-10	Oceania|hCoV-19/Australia/NSW2495/2020|EPI ISL 527024|B.1.1|Australia|2020-06-30	0.0007147534	Oceania
Oceania|hCoV-19/Australia/NSW41/2020|EPI ISL 417399|B.40|Australia|2020-03-10	Oceania|hCoV-19/Australia/NSW2495/2020|EPI ISL 527024|B.1.1|Australia|2020-06-30	0.0006466360	Oceania
Oceania|hCoV-19/Australia/NSW44/2020|EPI ISL 417400|B.6|Australia|2020-03-10	Oceania|hCoV-19/Australia/NSW2495/2020|EPI ISL 527024|B.1.1|Australia|2020-06-30	0.0007147326	Oceania
Oceania|hCoV-19/Australia/NSW46/2020|EPI ISL 427658|B.3|Australia|2020-03-10	Oceania|hCoV-19/Australia/NSW2495/2020|EPI ISL 527024|B.1.1|Australia|2020-06-30	0.0006809550	Oceania
Oceania|hCoV-19/Australia/NSW51/2020|EPI ISL 427660|B.40|Australia|2020-03-10	Oceania|hCoV-19/Australia/NSW2495/2020|EPI ISL 527024|B.1.1|Australia|2020-06-30	0.0006466580	Oceania
Oceania|hCoV-19/Australia/NSW376/2020|EPI ISL 451636|B.4|Australia|2020-03-10	Oceania|hCoV-19/Australia/NSW2495/2020|EPI ISL 527024|B.1.1|Australia|2020-06-30	0.0007488390	Oceania
Oceania|hCoV-19/Australia/NSW103/2020|EPI ISL 427657|B.1.5|Australia|2020-03-10	Oceania|hCoV-19/Australia/NSW2495/2020|EPI ISL 527024|B.1.1|Australia|2020-06-30	0.0004764215	Oceania
Oceania|hCoV-19/Australia/NSW63/2020|EPI ISL 427664|B|Australia|2020-03-10	Oceania|hCoV-19/Australia/NSW2495/2020|EPI ISL 527024|B.1.1|Australia|2020-06-30	0.0006467543	Oceania
Oceania|hCoV-19/Australia/NSW49/2020|EPI ISL 427659|B.6|Australia|2020-03-10	Oceania|hCoV-19/Australia/NSW2495/2020|EPI ISL 527024|B.1.1|Australia|2020-06-30	0.0007147778	Oceania
Oceania|hCoV-19/Australia/NSW2159/2020|EPI ISL 500637|B.1.5|Australia|2020-03-10	Oceania|hCoV-19/Australia/NSW2495/2020|EPI ISL 527024|B.1.1|Australia|2020-06-30	0.0005040819	Oceania
Oceania|hCoV-19/Australia/VIC29/2020|EPI ISL 419748|B.1.1|Australia|2020-03-10	Oceania|hCoV-19/Australia/NSW2495/2020|EPI ISL 527024|B.1.1|Australia|2020-06-30	0.0004704178	Oceania
Oceania|hCoV-19/Australia/NSW2139/2020|EPI ISL 500627|B.4|Australia|2020-03-10	Oceania|hCoV-19/Australia/NSW2495/2020|EPI ISL 527024|B.1.1|Australia|2020-06-30	0.0008404092	Oceania
Oceania|hCoV-19/New Zealand/20VR0712/2020|EPI ISL 456163|B.1.1|New Zealand|2020-03-11	Oceania|hCoV-19/Australia/NSW2495/2020|EPI ISL 527024|B.1.1|Australia|2020-06-30	0.0004031717	Oceania
Oceania|hCoV-19/Australia/QLDID921/2020|EPI ISL 417033|B.6|Australia|2020-03-11	Oceania|hCoV-19/Australia/NSW2495/2020|EPI ISL 527024|B.1.1|Australia|2020-06-30	0.0007393975	Oceania
Oceania|hCoV-19/Australia/VIC44/2020|EPI ISL 419767|B.1|Australia|2020-03-11	Oceania|hCoV-19/Australia/NSW2495/2020|EPI ISL 527024|B.1.1|Australia|2020-06-30	0.0005376774	Oceania
Oceania|hCoV-19/Australia/VIC39/2020|EPI ISL 419757|B.1|Australia|2020-03-11	Oceania|hCoV-19/Australia/NSW2495/2020|EPI ISL 527024|B.1.1|Australia|2020-06-30	0.0006385790	Oceania
Oceania|hCoV-19/Australia/QLDID920/2020|EPI ISL 417032|B.1.5|Australia|2020-03-11	Oceania|hCoV-19/Australia/NSW2495/2020|EPI ISL 527024|B.1.1|Australia|2020-06-30	0.0005040477	Oceania
Oceania|hCoV-19/Australia/VIC45/2020|EPI ISL 419802|B.1.1|Australia|2020-03-11	Oceania|hCoV-19/Australia/NSW2495/2020|EPI ISL 527024|B.1.1|Australia|2020-06-30	0.0004031716	Oceania
Oceania|hCoV-19/Australia/NSW40/2020|EPI ISL 417398|B.4|Australia|2020-03-11	Oceania|hCoV-19/Australia/NSW2495/2020|EPI ISL 527024|B.1.1|Australia|2020-06-30	0.0007828896	Oceania
Oceania|hCoV-19/Australia/NSW52/2020|EPI ISL 417405|B|Australia|2020-03-11	Oceania|hCoV-19/Australia/NSW2495/2020|EPI ISL 527024|B.1.1|Australia|2020-06-30	0.0006466360	Oceania
Oceania|hCoV-19/Australia/NSW39/2020|EPI ISL 417397|B.1.5|Australia|2020-03-11	Oceania|hCoV-19/Australia/NSW2495/2020|EPI ISL 527024|B.1.1|Australia|2020-06-30	0.0004764053	Oceania
Oceania|hCoV-19/Australia/NSW102/2020|EPI ISL 427656|B.1.5|Australia|2020-03-11	Oceania|hCoV-19/Australia/NSW2495/2020|EPI ISL 527024|B.1.1|Australia|2020-06-30	0.0004764215	Oceania
Oceania|hCoV-19/Australia/NSW34/2020|EPI ISL 427655|B.4|Australia|2020-03-11	Oceania|hCoV-19/Australia/NSW2495/2020|EPI ISL 527024|B.1.1|Australia|2020-06-30	0.0007488522	Oceania
Oceania|hCoV-19/Australia/VIC38/2020|EPI ISL 419756|B.1.6|Australia|2020-03-11	Oceania|hCoV-19/Australia/NSW2495/2020|EPI ISL 527024|B.1.1|Australia|2020-06-30	0.0006049152	Oceania
Oceania|hCoV-19/Australia/NSW218/2020|EPI ISL 427665|B.3|Australia|2020-03-11	Oceania|hCoV-19/Australia/NSW2495/2020|EPI ISL 527024|B.1.1|Australia|2020-06-30	0.0007148563	Oceania
Oceania|hCoV-19/Australia/VIC43/2020|EPI ISL 419763|B.1.1|Australia|2020-03-11	Oceania|hCoV-19/Australia/NSW2495/2020|EPI ISL 527024|B.1.1|Australia|2020-06-30	0.0004368426	Oceania
Oceania|hCoV-19/Australia/NSW2156/2020|EPI ISL 500634|B.39|Australia|2020-03-11	Oceania|hCoV-19/Australia/NSW2495/2020|EPI ISL 527024|B.1.1|Australia|2020-06-30	0.0008067761	Oceania
Oceania|hCoV-19/Australia/TAS124/2020|EPI ISL 522589|B|Australia|2020-03-11	Oceania|hCoV-19/Australia/NSW2495/2020|EPI ISL 527024|B.1.1|Australia|2020-06-30	0.0007573486	Oceania
Oceania|hCoV-19/New Zealand/CoV002/2020|EPI ISL 417212|B.31|New Zealand|2020-03-11	Oceania|hCoV-19/Australia/NSW2495/2020|EPI ISL 527024|B.1.1|Australia|2020-06-30	0.0008435664	Oceania
Oceania|hCoV-19/Australia/VIC50/2020|EPI ISL 419766|B.1|Australia|2020-03-12	Oceania|hCoV-19/Australia/NSW2495/2020|EPI ISL 527024|B.1.1|Australia|2020-06-30	0.0005713040	Oceania
Oceania|hCoV-19/Australia/VIC55/2020|EPI ISL 419776|B|Australia|2020-03-12	Oceania|hCoV-19/Australia/NSW2495/2020|EPI ISL 527024|B.1.1|Australia|2020-06-30	0.0007393974	Oceania
Oceania|hCoV-19/Australia/VIC52/2020|EPI ISL 419768|B.1.1.71|Australia|2020-03-12	Oceania|hCoV-19/Australia/NSW2495/2020|EPI ISL 527024|B.1.1|Australia|2020-06-30	0.0005039956	Oceania
Oceania|hCoV-19/Australia/VIC58/2020|EPI ISL 419784|B.4|Australia|2020-03-12	Oceania|hCoV-19/Australia/NSW2495/2020|EPI ISL 527024|B.1.1|Australia|2020-06-30	0.0007394187	Oceania
Oceania|hCoV-19/Australia/VIC54/2020|EPI ISL 419770|B.1|Australia|2020-03-12	Oceania|hCoV-19/Australia/NSW2495/2020|EPI ISL 527024|B.1.1|Australia|2020-06-30	0.0005376774	Oceania
Oceania|hCoV-19/Australia/VIC47/2020|EPI ISL 419759|B.40|Australia|2020-03-12	Oceania|hCoV-19/Australia/NSW2495/2020|EPI ISL 527024|B.1.1|Australia|2020-06-30	0.0009076714	Oceania
Oceania|hCoV-19/Australia/NSW50/2020|EPI ISL 417404|B.1.1|Australia|2020-03-12	Oceania|hCoV-19/Australia/NSW2495/2020|EPI ISL 527024|B.1.1|Australia|2020-06-30	0.0004082876	Oceania
Oceania|hCoV-19/Australia/NSW254/2020|EPI ISL 451519|B.4|Australia|2020-03-12	Oceania|hCoV-19/Australia/NSW2495/2020|EPI ISL 527024|B.1.1|Australia|2020-06-30	0.0008510214	Oceania
Oceania|hCoV-19/Australia/VIC48/2020|EPI ISL 419762|B.1|Australia|2020-03-12	Oceania|hCoV-19/Australia/NSW2495/2020|EPI ISL 527024|B.1.1|Australia|2020-06-30	0.0005713234	Oceania
Oceania|hCoV-19/Australia/NSW2158/2020|EPI ISL 500636|B.1.5|Australia|2020-03-12	Oceania|hCoV-19/Australia/NSW2495/2020|EPI ISL 527024|B.1.1|Australia|2020-06-30	0.0005377135	Oceania
Oceania|hCoV-19/Australia/VIC49/2020|EPI ISL 419764|B.1|Australia|2020-03-12	Oceania|hCoV-19/Australia/NSW2495/2020|EPI ISL 527024|B.1.1|Australia|2020-06-30	0.0006051257	Oceania
Oceania|hCoV-19/New Zealand/20VR0334/2020|EPI ISL 456157|B.1|New Zealand|2020-03-12	Oceania|hCoV-19/Australia/NSW2495/2020|EPI ISL 527024|B.1.1|Australia|2020-06-30	0.0006164889	Oceania
Oceania|hCoV-19/Australia/VIC62/2020|EPI ISL 419774|B.1|Australia|2020-03-13	Oceania|hCoV-19/Australia/NSW2495/2020|EPI ISL 527024|B.1.1|Australia|2020-06-30	0.0005376774	Oceania
Oceania|hCoV-19/Australia/NSW2011/2020|EPI ISL 500598|B.4|Australia|2020-03-13	Oceania|hCoV-19/Australia/NSW2495/2020|EPI ISL 527024|B.1.1|Australia|2020-06-30	0.0009076817	Oceania
Oceania|hCoV-19/Australia/VIC66/2020|EPI ISL 419780|B.4|Australia|2020-03-13	Oceania|hCoV-19/Australia/NSW2495/2020|EPI ISL 527024|B.1.1|Australia|2020-06-30	0.0007394187	Oceania
Oceania|hCoV-19/Australia/VIC70/2020|EPI ISL 419786|B|Australia|2020-03-13	Oceania|hCoV-19/Australia/NSW2495/2020|EPI ISL 527024|B.1.1|Australia|2020-06-30	0.0007057739	Oceania
Oceania|hCoV-19/Australia/WA02/2020|EPI ISL 420532|B.1.98|Australia|2020-03-13	Oceania|hCoV-19/Australia/NSW2495/2020|EPI ISL 527024|B.1.1|Australia|2020-06-30	0.0005384942	Oceania
Oceania|hCoV-19/Australia/NSW45/2020|EPI ISL 417401|B.6|Australia|2020-03-13	Oceania|hCoV-19/Australia/NSW2495/2020|EPI ISL 527024|B.1.1|Australia|2020-06-30	0.0006806836	Oceania
Oceania|hCoV-19/Australia/NSW47/2020|EPI ISL 417402|B.1.5|Australia|2020-03-13	Oceania|hCoV-19/Australia/NSW2495/2020|EPI ISL 527024|B.1.1|Australia|2020-06-30	0.0005445175	Oceania
Oceania|hCoV-19/Australia/NSW607/2020|EPI ISL 490017|B.40|Australia|2020-03-13	Oceania|hCoV-19/Australia/NSW2495/2020|EPI ISL 527024|B.1.1|Australia|2020-06-30	0.0006466580	Oceania
Oceania|hCoV-19/Australia/NSW592/2020|EPI ISL 478704|B.1.5|Australia|2020-03-13	Oceania|hCoV-19/Australia/NSW2495/2020|EPI ISL 527024|B.1.1|Australia|2020-06-30	0.0004764215	Oceania
Oceania|hCoV-19/Australia/NSW2147/2020|EPI ISL 500628|B.1.5|Australia|2020-03-13	Oceania|hCoV-19/Australia/NSW2495/2020|EPI ISL 527024|B.1.1|Australia|2020-06-30	0.0005713426	Oceania
Oceania|hCoV-19/Australia/VIC64/2020|EPI ISL 419778|B.1|Australia|2020-03-13	Oceania|hCoV-19/Australia/NSW2495/2020|EPI ISL 527024|B.1.1|Australia|2020-06-30	0.0006398616	Oceania
Oceania|hCoV-19/Australia/VIC61/2020|EPI ISL 419773|B|Australia|2020-03-13	Oceania|hCoV-19/Australia/NSW2495/2020|EPI ISL 527024|B.1.1|Australia|2020-06-30	0.0007444851	Oceania
Oceania|hCoV-19/Australia/VIC63/2020|EPI ISL 419775|B.1|Australia|2020-03-13	Oceania|hCoV-19/Australia/NSW2495/2020|EPI ISL 527024|B.1.1|Australia|2020-06-30	0.0005418279	Oceania
Oceania|hCoV-19/Australia/VIC82/2020|EPI ISL 419794|B.40|Australia|2020-03-14	Oceania|hCoV-19/Australia/NSW2495/2020|EPI ISL 527024|B.1.1|Australia|2020-06-30	0.0007730442	Oceania
Oceania|hCoV-19/Australia/VIC83/2020|EPI ISL 419799|B|Australia|2020-03-14	Oceania|hCoV-19/Australia/NSW2495/2020|EPI ISL 527024|B.1.1|Australia|2020-06-30	0.0007396958	Oceania
Oceania|hCoV-19/Australia/VIC80/2020|EPI ISL 419792|B.40|Australia|2020-03-14	Oceania|hCoV-19/Australia/NSW2495/2020|EPI ISL 527024|B.1.1|Australia|2020-06-30	0.0007394188	Oceania
Oceania|hCoV-19/Australia/NSW2005/2020|EPI ISL 500597|B.1|Australia|2020-03-14	Oceania|hCoV-19/Australia/NSW2495/2020|EPI ISL 527024|B.1.1|Australia|2020-06-30	0.0005713203	Oceania
Oceania|hCoV-19/Australia/VIC84/2020|EPI ISL 419803|B.39|Australia|2020-03-14	Oceania|hCoV-19/Australia/NSW2495/2020|EPI ISL 527024|B.1.1|Australia|2020-06-30	0.0008067088	Oceania
Oceania|hCoV-19/Australia/VIC78/2020|EPI ISL 419790|B|Australia|2020-03-14	Oceania|hCoV-19/Australia/NSW2495/2020|EPI ISL 527024|B.1.1|Australia|2020-06-30	0.0007058776	Oceania
Oceania|hCoV-19/Australia/QLDID923/2020|EPI ISL 418801|B.1|Australia|2020-03-14	Oceania|hCoV-19/Australia/NSW2495/2020|EPI ISL 527024|B.1.1|Australia|2020-06-30	0.0005376774	Oceania
Oceania|hCoV-19/Australia/WA03/2020|EPI ISL 420533|B.1|Australia|2020-03-14	Oceania|hCoV-19/Australia/NSW2495/2020|EPI ISL 527024|B.1.1|Australia|2020-06-30	0.0005721883	Oceania
Oceania|hCoV-19/Australia/WA01/2020|EPI ISL 420531|B.1.98|Australia|2020-03-14	Oceania|hCoV-19/Australia/NSW2495/2020|EPI ISL 527024|B.1.1|Australia|2020-06-30	0.0005721619	Oceania
Oceania|hCoV-19/Australia/NSW54/2020|EPI ISL 417407|B.1.1|Australia|2020-03-14	Oceania|hCoV-19/Australia/NSW2495/2020|EPI ISL 527024|B.1.1|Australia|2020-06-30	0.0003742558	Oceania
Oceania|hCoV-19/Australia/NSW48/2020|EPI ISL 417403|B.6|Australia|2020-03-14	Oceania|hCoV-19/Australia/NSW2495/2020|EPI ISL 527024|B.1.1|Australia|2020-06-30	0.0006806836	Oceania
Oceania|hCoV-19/Australia/NSW256/2020|EPI ISL 451521|B.4|Australia|2020-03-14	Oceania|hCoV-19/Australia/NSW2495/2020|EPI ISL 527024|B.1.1|Australia|2020-06-30	0.0007488172	Oceania
Oceania|hCoV-19/Australia/NSW583/2020|EPI ISL 478695|B.40|Australia|2020-03-14	Oceania|hCoV-19/Australia/NSW2495/2020|EPI ISL 527024|B.1.1|Australia|2020-06-30	0.0006466580	Oceania
Oceania|hCoV-19/Australia/NSW582/2020|EPI ISL 478694|B.40|Australia|2020-03-14	Oceania|hCoV-19/Australia/NSW2495/2020|EPI ISL 527024|B.1.1|Australia|2020-06-30	0.0006807068	Oceania
Oceania|hCoV-19/Australia/VIC79/2020|EPI ISL 419791|B.40|Australia|2020-03-14	Oceania|hCoV-19/Australia/NSW2495/2020|EPI ISL 527024|B.1.1|Australia|2020-06-30	0.0007057982	Oceania
Oceania|hCoV-19/Australia/NSW2146/2020|EPI ISL 509503|B.40|Australia|2020-03-14	Oceania|hCoV-19/Australia/NSW2495/2020|EPI ISL 527024|B.1.1|Australia|2020-06-30	0.0007057978	Oceania
Oceania|hCoV-19/Australia/VIC81/2020|EPI ISL 419793|B.40|Australia|2020-03-14	Oceania|hCoV-19/Australia/NSW2495/2020|EPI ISL 527024|B.1.1|Australia|2020-06-30	0.0007057978	Oceania
Oceania|hCoV-19/Australia/SAP215/2020|EPI ISL 468001|B.1.1|Australia|2020-03-14	Oceania|hCoV-19/Australia/NSW2495/2020|EPI ISL 527024|B.1.1|Australia|2020-06-30	0.0004033071	Oceania
Oceania|hCoV-19/Australia/VIC87/2020|EPI ISL 419797|B.40|Australia|2020-03-15	Oceania|hCoV-19/Australia/NSW2495/2020|EPI ISL 527024|B.1.1|Australia|2020-06-30	0.0007730444	Oceania
Oceania|hCoV-19/Australia/NSW2144/2020|EPI ISL 527008|B.39|Australia|2020-03-15	Oceania|hCoV-19/Australia/NSW2495/2020|EPI ISL 527024|B.1.1|Australia|2020-06-30	0.0008067089	Oceania
Oceania|hCoV-19/Australia/SAP111/2020|EPI ISL 451131|B.1.1|Australia|2020-03-15	Oceania|hCoV-19/Australia/NSW2495/2020|EPI ISL 527024|B.1.1|Australia|2020-06-30	0.0004031716	Oceania
Oceania|hCoV-19/Australia/VIC90/2020|EPI ISL 419801|B.1.1|Australia|2020-03-15	Oceania|hCoV-19/Australia/NSW2495/2020|EPI ISL 527024|B.1.1|Australia|2020-06-30	0.0004367908	Oceania
Oceania|hCoV-19/Australia/NSW2004/2020|EPI ISL 500596|B.1.5|Australia|2020-03-15	Oceania|hCoV-19/Australia/NSW2495/2020|EPI ISL 527024|B.1.1|Australia|2020-06-30	0.0006048946	Oceania
Oceania|hCoV-19/Australia/VIC89/2020|EPI ISL 419800|B.1|Australia|2020-03-15	Oceania|hCoV-19/Australia/NSW2495/2020|EPI ISL 527024|B.1.1|Australia|2020-06-30	0.0006049398	Oceania
Oceania|hCoV-19/New Zealand/20VR0276/2020|EPI ISL 416539|A|New Zealand|2020-03-15	Oceania|hCoV-19/Australia/NSW2495/2020|EPI ISL 527024|B.1.1|Australia|2020-06-30	0.0008403389	Oceania
Oceania|hCoV-19/Australia/ACT0082/2020|EPI ISL 498542|B.1.1|Australia|2020-03-15	Oceania|hCoV-19/Australia/NSW2495/2020|EPI ISL 527024|B.1.1|Australia|2020-06-30	0.0004367782	Oceania
Oceania|hCoV-19/Australia/VIC92/2020|EPI ISL 419809|B.1.5|Australia|2020-03-15	Oceania|hCoV-19/Australia/NSW2495/2020|EPI ISL 527024|B.1.1|Australia|2020-06-30	0.0005040477	Oceania
Oceania|hCoV-19/Australia/NSW112/2020|EPI ISL 427666|B.1.5|Australia|2020-03-15	Oceania|hCoV-19/Australia/NSW2495/2020|EPI ISL 527024|B.1.1|Australia|2020-06-30	0.0005445360	Oceania
Oceania|hCoV-19/Australia/VIC91/2020|EPI ISL 419804|B.1.5|Australia|2020-03-15	Oceania|hCoV-19/Australia/NSW2495/2020|EPI ISL 527024|B.1.1|Australia|2020-06-30	0.0005713711	Oceania
Oceania|hCoV-19/Australia/SAP220/2020|EPI ISL 467995|B.1.5|Australia|2020-03-15	Oceania|hCoV-19/Australia/NSW2495/2020|EPI ISL 527024|B.1.1|Australia|2020-06-30	0.0005754119	Oceania
Oceania|hCoV-19/Australia/VIC09/2020|EPI ISL 416515|B|Australia|2020-03-15	Oceania|hCoV-19/Australia/NSW2495/2020|EPI ISL 527024|B.1.1|Australia|2020-06-30	0.0007459392	Oceania
Oceania|hCoV-19/Australia/VIC93/2020|EPI ISL 419815|B.3|Australia|2020-03-15	Oceania|hCoV-19/Australia/NSW2495/2020|EPI ISL 527024|B.1.1|Australia|2020-06-30	0.0007476808	Oceania
Oceania|hCoV-19/Australia/SAP410/2020|EPI ISL 492175|B.6|Australia|2020-03-15	Oceania|hCoV-19/Australia/NSW2495/2020|EPI ISL 527024|B.1.1|Australia|2020-06-30	0.0008428281	Oceania
Oceania|hCoV-19/Australia/SAP439/2020|EPI ISL 508130|B.6|Australia|2020-03-16	Oceania|hCoV-19/Australia/NSW2495/2020|EPI ISL 527024|B.1.1|Australia|2020-06-30	0.0007393962	Oceania
Oceania|hCoV-19/Australia/VIC97/2020|EPI ISL 419808|B.4|Australia|2020-03-16	Oceania|hCoV-19/Australia/NSW2495/2020|EPI ISL 527024|B.1.1|Australia|2020-06-30	0.0007394187	Oceania
Oceania|hCoV-19/Australia/VIC99/2020|EPI ISL 419811|B.1|Australia|2020-03-16	Oceania|hCoV-19/Australia/NSW2495/2020|EPI ISL 527024|B.1.1|Australia|2020-06-30	0.0007058392	Oceania
Oceania|hCoV-19/Australia/VIC141/2020|EPI ISL 419838|B.1.5|Australia|2020-03-16	Oceania|hCoV-19/Australia/NSW2495/2020|EPI ISL 527024|B.1.1|Australia|2020-06-30	0.0005040477	Oceania
Oceania|hCoV-19/Australia/SAP112/2020|EPI ISL 468016|B.1.1|Australia|2020-03-16	Oceania|hCoV-19/Australia/NSW2495/2020|EPI ISL 527024|B.1.1|Australia|2020-06-30	0.0004031716	Oceania
Oceania|hCoV-19/Australia/VIC142/2020|EPI ISL 419839|B.1|Australia|2020-03-16	Oceania|hCoV-19/Australia/NSW2495/2020|EPI ISL 527024|B.1.1|Australia|2020-06-30	0.0006049504	Oceania
Oceania|hCoV-19/Australia/NSW2151/2020|EPI ISL 500631|B|Australia|2020-03-16	Oceania|hCoV-19/Australia/NSW2495/2020|EPI ISL 527024|B.1.1|Australia|2020-06-30	0.0006721828	Oceania
Oceania|hCoV-19/Australia/NSW2149/2020|EPI ISL 500630|B.1.1.10|Australia|2020-03-16	Oceania|hCoV-19/Australia/NSW2495/2020|EPI ISL 527024|B.1.1|Australia|2020-06-30	0.0004703998	Oceania
Oceania|hCoV-19/New Zealand/20VR0993/2020|EPI ISL 456176|B|New Zealand|2020-03-16	Oceania|hCoV-19/Australia/NSW2495/2020|EPI ISL 527024|B.1.1|Australia|2020-06-30	0.0007058450	Oceania
Oceania|hCoV-19/Australia/VIC143/2020|EPI ISL 419840|B.1.1|Australia|2020-03-16	Oceania|hCoV-19/Australia/NSW2495/2020|EPI ISL 527024|B.1.1|Australia|2020-06-30	0.0004703863	Oceania
Oceania|hCoV-19/Australia/VIC96/2020|EPI ISL 419807|B|Australia|2020-03-16	Oceania|hCoV-19/Australia/NSW2495/2020|EPI ISL 527024|B.1.1|Australia|2020-06-30	0.0006722196	Oceania
Oceania|hCoV-19/Australia/NSW58/2020|EPI ISL 417410|B.40|Australia|2020-03-16	Oceania|hCoV-19/Australia/NSW2495/2020|EPI ISL 527024|B.1.1|Australia|2020-06-30	0.0006807035	Oceania
Oceania|hCoV-19/Australia/NSW57/2020|EPI ISL 417409|B.40|Australia|2020-03-16	Oceania|hCoV-19/Australia/NSW2495/2020|EPI ISL 527024|B.1.1|Australia|2020-06-30	0.0007488049	Oceania
Oceania|hCoV-19/Australia/NSW104/2020|EPI ISL 427677|B.1.5|Australia|2020-03-16	Oceania|hCoV-19/Australia/NSW2495/2020|EPI ISL 527024|B.1.1|Australia|2020-06-30	0.0004764215	Oceania
Oceania|hCoV-19/Australia/NSW75/2020|EPI ISL 427703|B.40|Australia|2020-03-16	Oceania|hCoV-19/Australia/NSW2495/2020|EPI ISL 527024|B.1.1|Australia|2020-06-30	0.0006466580	Oceania
Oceania|hCoV-19/Australia/NSW88/2020|EPI ISL 427702|B.40|Australia|2020-03-16	Oceania|hCoV-19/Australia/NSW2495/2020|EPI ISL 527024|B.1.1|Australia|2020-06-30	0.0007147904	Oceania
Oceania|hCoV-19/Australia/NSW158/2020|EPI ISL 427735|B.1.1|Australia|2020-03-16	Oceania|hCoV-19/Australia/NSW2495/2020|EPI ISL 527024|B.1.1|Australia|2020-06-30	0.0004083015	Oceania
Oceania|hCoV-19/Australia/NSW111/2020|EPI ISL 427661|B.1.5|Australia|2020-03-16	Oceania|hCoV-19/Australia/NSW2495/2020|EPI ISL 527024|B.1.1|Australia|2020-06-30	0.0005445360	Oceania
Oceania|hCoV-19/Australia/VIC146/2020|EPI ISL 419843|B.40|Australia|2020-03-17	Oceania|hCoV-19/Australia/NSW2495/2020|EPI ISL 527024|B.1.1|Australia|2020-06-30	0.0007393979	Oceania
Oceania|hCoV-19/Australia/VIC327/2020|EPI ISL 426637|B.40|Australia|2020-03-17	Oceania|hCoV-19/Australia/NSW2495/2020|EPI ISL 527024|B.1.1|Australia|2020-06-30	0.0007057740	Oceania
Oceania|hCoV-19/Australia/VIC157/2020|EPI ISL 419854|B.1|Australia|2020-03-17	Oceania|hCoV-19/Australia/NSW2495/2020|EPI ISL 527024|B.1.1|Australia|2020-06-30	0.0006049398	Oceania
Oceania|hCoV-19/Australia/VIC151/2020|EPI ISL 419848|B|Australia|2020-03-17	Oceania|hCoV-19/Australia/NSW2495/2020|EPI ISL 527024|B.1.1|Australia|2020-06-30	0.0008066717	Oceania
Oceania|hCoV-19/Australia/VIC154/2020|EPI ISL 419851|B.1.5|Australia|2020-03-17	Oceania|hCoV-19/Australia/NSW2495/2020|EPI ISL 527024|B.1.1|Australia|2020-06-30	0.0005712939	Oceania
Oceania|hCoV-19/Australia/VIC144/2020|EPI ISL 419841|B.1.1|Australia|2020-03-17	Oceania|hCoV-19/Australia/NSW2495/2020|EPI ISL 527024|B.1.1|Australia|2020-06-30	0.0004367782	Oceania
Oceania|hCoV-19/Australia/VIC148/2020|EPI ISL 419845|B.1|Australia|2020-03-17	Oceania|hCoV-19/Australia/NSW2495/2020|EPI ISL 527024|B.1.1|Australia|2020-06-30	0.0005713039	Oceania
Oceania|hCoV-19/Australia/VIC153/2020|EPI ISL 419850|B.1.1|Australia|2020-03-17	Oceania|hCoV-19/Australia/NSW2495/2020|EPI ISL 527024|B.1.1|Australia|2020-06-30	0.0004703863	Oceania
Oceania|hCoV-19/Australia/VIC152/2020|EPI ISL 419849|B|Australia|2020-03-17	Oceania|hCoV-19/Australia/NSW2495/2020|EPI ISL 527024|B.1.1|Australia|2020-06-30	0.0007057739	Oceania
Oceania|hCoV-19/Australia/VIC106/2020|EPI ISL 419820|B.1.5|Australia|2020-03-17	Oceania|hCoV-19/Australia/NSW2495/2020|EPI ISL 527024|B.1.1|Australia|2020-06-30	0.0006049119	Oceania
Oceania|hCoV-19/Australia/VIC329/2020|EPI ISL 426639|B.1.5|Australia|2020-03-17	Oceania|hCoV-19/Australia/NSW2495/2020|EPI ISL 527024|B.1.1|Australia|2020-06-30	0.0005713303	Oceania
Oceania|hCoV-19/Australia/VIC149/2020|EPI ISL 419846|B.1|Australia|2020-03-17	Oceania|hCoV-19/Australia/NSW2495/2020|EPI ISL 527024|B.1.1|Australia|2020-06-30	0.0006386012	Oceania
Oceania|hCoV-19/Australia/VIC156/2020|EPI ISL 419853|B.1.1|Australia|2020-03-17	Oceania|hCoV-19/Australia/NSW2495/2020|EPI ISL 527024|B.1.1|Australia|2020-06-30	0.0004031716	Oceania
Oceania|hCoV-19/Australia/VIC155/2020|EPI ISL 419852|B.1|Australia|2020-03-17	Oceania|hCoV-19/Australia/NSW2495/2020|EPI ISL 527024|B.1.1|Australia|2020-06-30	0.0006049225	Oceania
Oceania|hCoV-19/Australia/VIC105/2020|EPI ISL 419819|B.1.255|Australia|2020-03-17	Oceania|hCoV-19/Australia/NSW2495/2020|EPI ISL 527024|B.1.1|Australia|2020-06-30	0.0006049224	Oceania
Oceania|hCoV-19/New Zealand/20VR0994/2020|EPI ISL 456177|B.31|New Zealand|2020-03-17	Oceania|hCoV-19/Australia/NSW2495/2020|EPI ISL 527024|B.1.1|Australia|2020-06-30	0.0008071119	Oceania
Oceania|hCoV-19/Australia/NSW62/2020|EPI ISL 417412|B.3|Australia|2020-03-17	Oceania|hCoV-19/Australia/NSW2495/2020|EPI ISL 527024|B.1.1|Australia|2020-06-30	0.0006807232	Oceania
Oceania|hCoV-19/Australia/SAP181/2020|EPI ISL 492122|B.1|Australia|2020-03-18	Oceania|hCoV-19/Australia/NSW2495/2020|EPI ISL 527024|B.1.1|Australia|2020-06-30	0.0006049507	Oceania
Oceania|hCoV-19/Australia/QLDID924/2020|EPI ISL 418802|B.1.1|Australia|2020-03-18	Oceania|hCoV-19/Australia/NSW2495/2020|EPI ISL 527024|B.1.1|Australia|2020-06-30	0.0004367783	Oceania
Oceania|hCoV-19/Australia/VIC174/2020|EPI ISL 419871|B.1.5|Australia|2020-03-18	Oceania|hCoV-19/Australia/NSW2495/2020|EPI ISL 527024|B.1.1|Australia|2020-06-30	0.0005040477	Oceania
Oceania|hCoV-19/Australia/VIC166/2020|EPI ISL 419863|B.1|Australia|2020-03-18	Oceania|hCoV-19/Australia/NSW2495/2020|EPI ISL 527024|B.1.1|Australia|2020-06-30	0.0006385901	Oceania
Oceania|hCoV-19/Australia/SAP159/2020|EPI ISL 492116|B.1.1|Australia|2020-03-18	Oceania|hCoV-19/Australia/NSW2495/2020|EPI ISL 527024|B.1.1|Australia|2020-06-30	0.0005040421	Oceania
Oceania|hCoV-19/Australia/VIC170/2020|EPI ISL 419867|B.1.5|Australia|2020-03-18	Oceania|hCoV-19/Australia/NSW2495/2020|EPI ISL 527024|B.1.1|Australia|2020-06-30	0.0006048946	Oceania
Oceania|hCoV-19/Australia/VIC163/2020|EPI ISL 419860|B.1.1|Australia|2020-03-18	Oceania|hCoV-19/Australia/NSW2495/2020|EPI ISL 527024|B.1.1|Australia|2020-06-30	0.0004704079	Oceania
Oceania|hCoV-19/Australia/VIC176/2020|EPI ISL 419873|B.31|Australia|2020-03-18	Oceania|hCoV-19/Australia/NSW2495/2020|EPI ISL 527024|B.1.1|Australia|2020-06-30	0.0007730802	Oceania
Oceania|hCoV-19/Australia/VIC171/2020|EPI ISL 419868|B.40|Australia|2020-03-18	Oceania|hCoV-19/Australia/NSW2495/2020|EPI ISL 527024|B.1.1|Australia|2020-06-30	0.0008740109	Oceania
Oceania|hCoV-19/Australia/QLDID926/2020|EPI ISL 418804|B.1.1|Australia|2020-03-18	Oceania|hCoV-19/Australia/NSW2495/2020|EPI ISL 527024|B.1.1|Australia|2020-06-30	0.0004704079	Oceania
Oceania|hCoV-19/Australia/VIC172/2020|EPI ISL 419869|B.40|Australia|2020-03-18	Oceania|hCoV-19/Australia/NSW2495/2020|EPI ISL 527024|B.1.1|Australia|2020-06-30	0.0008067090	Oceania
Oceania|hCoV-19/Australia/VIC158/2020|EPI ISL 419855|B.1|Australia|2020-03-18	Oceania|hCoV-19/Australia/NSW2495/2020|EPI ISL 527024|B.1.1|Australia|2020-06-30	0.0007058718	Oceania
Oceania|hCoV-19/Australia/QLDID925/2020|EPI ISL 418803|B.1|Australia|2020-03-18	Oceania|hCoV-19/Australia/NSW2495/2020|EPI ISL 527024|B.1.1|Australia|2020-06-30	0.0005713039	Oceania
Oceania|hCoV-19/Australia/VIC178/2020|EPI ISL 419875|B.1.1|Australia|2020-03-18	Oceania|hCoV-19/Australia/NSW2495/2020|EPI ISL 527024|B.1.1|Australia|2020-06-30	0.0004703862	Oceania
Oceania|hCoV-19/Australia/VIC109/2020|EPI ISL 419718|B.1.1|Australia|2020-03-18	Oceania|hCoV-19/Australia/NSW2495/2020|EPI ISL 527024|B.1.1|Australia|2020-06-30	0.0004031716	Oceania
Oceania|hCoV-19/New Zealand/20VR0760/2020|EPI ISL 456165|B.1.5|New Zealand|2020-03-18	Oceania|hCoV-19/Australia/NSW2495/2020|EPI ISL 527024|B.1.1|Australia|2020-06-30	0.0005378581	Oceania
Oceania|hCoV-19/New Zealand/20VR0770/2020|EPI ISL 456168|B.39|New Zealand|2020-03-18	Oceania|hCoV-19/Australia/NSW2495/2020|EPI ISL 527024|B.1.1|Australia|2020-06-30	0.0008072373	Oceania
Oceania|hCoV-19/Australia/SAP186/2020|EPI ISL 492125|B.1|Australia|2020-03-19	Oceania|hCoV-19/Australia/NSW2495/2020|EPI ISL 527024|B.1.1|Australia|2020-06-30	0.0006386012	Oceania
Oceania|hCoV-19/Australia/SAP368/2020|EPI ISL 492133|B.1.1|Australia|2020-03-19	Oceania|hCoV-19/Australia/NSW2495/2020|EPI ISL 527024|B.1.1|Australia|2020-06-30	0.0004367908	Oceania
Oceania|hCoV-19/Australia/NSW2169/2020|EPI ISL 500640|B.6|Australia|2020-03-19	Oceania|hCoV-19/Australia/NSW2495/2020|EPI ISL 527024|B.1.1|Australia|2020-06-30	0.0008403244	Oceania
Oceania|hCoV-19/Australia/VIC186/2020|EPI ISL 419882|B.40|Australia|2020-03-19	Oceania|hCoV-19/Australia/NSW2495/2020|EPI ISL 527024|B.1.1|Australia|2020-06-30	0.0007730802	Oceania
Oceania|hCoV-19/Australia/VIC184/2020|EPI ISL 419880|B.1|Australia|2020-03-19	Oceania|hCoV-19/Australia/NSW2495/2020|EPI ISL 527024|B.1.1|Australia|2020-06-30	0.0006049225	Oceania
Oceania|hCoV-19/Australia/VIC203/2020|EPI ISL 419898|B.40|Australia|2020-03-19	Oceania|hCoV-19/Australia/NSW2495/2020|EPI ISL 527024|B.1.1|Australia|2020-06-30	0.0009076034	Oceania
Oceania|hCoV-19/Australia/SAP395/2020|EPI ISL 492160|B.1.1|Australia|2020-03-19	Oceania|hCoV-19/Australia/NSW2495/2020|EPI ISL 527024|B.1.1|Australia|2020-06-30	0.0004703997	Oceania
Oceania|hCoV-19/New Zealand/20VR1110/2020|EPI ISL 456191|B.1.5|New Zealand|2020-03-19	Oceania|hCoV-19/Australia/NSW2495/2020|EPI ISL 527024|B.1.1|Australia|2020-06-30	0.0006049782	Oceania
Oceania|hCoV-19/Australia/VIC180/2020|EPI ISL 419877|B|Australia|2020-03-19	Oceania|hCoV-19/Australia/NSW2495/2020|EPI ISL 527024|B.1.1|Australia|2020-06-30	0.0006721518	Oceania
Oceania|hCoV-19/Australia/WA36/2020|EPI ISL 470853|B.39|Australia|2020-03-19	Oceania|hCoV-19/Australia/NSW2495/2020|EPI ISL 527024|B.1.1|Australia|2020-06-30	0.0008066716	Oceania
Oceania|hCoV-19/Australia/VIC192/2020|EPI ISL 419888|B.1|Australia|2020-03-19	Oceania|hCoV-19/Australia/NSW2495/2020|EPI ISL 527024|B.1.1|Australia|2020-06-30	0.0005376774	Oceania
Oceania|hCoV-19/Australia/VIC201/2020|EPI ISL 419896|B.1|Australia|2020-03-19	Oceania|hCoV-19/Australia/NSW2495/2020|EPI ISL 527024|B.1.1|Australia|2020-06-30	0.0006049224	Oceania
Oceania|hCoV-19/Australia/VIC188/2020|EPI ISL 419884|B.6|Australia|2020-03-19	Oceania|hCoV-19/Australia/NSW2495/2020|EPI ISL 527024|B.1.1|Australia|2020-06-30	0.0008067089	Oceania
Oceania|hCoV-19/Australia/SAP036/2020|EPI ISL 450194|B.1|Australia|2020-03-19	Oceania|hCoV-19/Australia/NSW2495/2020|EPI ISL 527024|B.1.1|Australia|2020-06-30	0.0006049504	Oceania
Oceania|hCoV-19/Australia/VIC190/2020|EPI ISL 419886|B.1.1|Australia|2020-03-19	Oceania|hCoV-19/Australia/NSW2495/2020|EPI ISL 527024|B.1.1|Australia|2020-06-30	0.0004031716	Oceania
Oceania|hCoV-19/Australia/SAP372/2020|EPI ISL 492137|B.1|Australia|2020-03-19	Oceania|hCoV-19/Australia/NSW2495/2020|EPI ISL 527024|B.1.1|Australia|2020-06-30	0.0006049398	Oceania
Oceania|hCoV-19/Australia/VIC191/2020|EPI ISL 419887|B.1.1|Australia|2020-03-19	Oceania|hCoV-19/Australia/NSW2495/2020|EPI ISL 527024|B.1.1|Australia|2020-06-30	0.0004703863	Oceania
Oceania|hCoV-19/Australia/VIC218/2020|EPI ISL 419913|B.40|Australia|2020-03-20	Oceania|hCoV-19/Australia/NSW2495/2020|EPI ISL 527024|B.1.1|Australia|2020-06-30	0.0009076035	Oceania
Oceania|hCoV-19/Australia/SAP397/2020|EPI ISL 492162|B.1.5|Australia|2020-03-20	Oceania|hCoV-19/Australia/NSW2495/2020|EPI ISL 527024|B.1.1|Australia|2020-06-30	0.0005712939	Oceania
Oceania|hCoV-19/Guam/GU NHG 03/2020|EPI ISL 445000|B.6|Guam|2020-03-20	Oceania|hCoV-19/Australia/NSW2495/2020|EPI ISL 527024|B.1.1|Australia|2020-06-30	0.0007730580	Oceania
Oceania|hCoV-19/Australia/VIC123/2020|EPI ISL 419731|B.1.1|Australia|2020-03-20	Oceania|hCoV-19/Australia/NSW2495/2020|EPI ISL 527024|B.1.1|Australia|2020-06-30	0.0005040333	Oceania
Oceania|hCoV-19/Australia/SAP374/2020|EPI ISL 492139|B.1|Australia|2020-03-20	Oceania|hCoV-19/Australia/NSW2495/2020|EPI ISL 527024|B.1.1|Australia|2020-06-30	0.0006725338	Oceania
Oceania|hCoV-19/Australia/SAP386/2020|EPI ISL 492151|B.1.1|Australia|2020-03-20	Oceania|hCoV-19/Australia/NSW2495/2020|EPI ISL 527024|B.1.1|Australia|2020-06-30	0.0004367909	Oceania
Oceania|hCoV-19/Australia/SAP380/2020|EPI ISL 492145|B.6|Australia|2020-03-20	Oceania|hCoV-19/Australia/NSW2495/2020|EPI ISL 527024|B.1.1|Australia|2020-06-30	0.0007730580	Oceania
Oceania|hCoV-19/Australia/VIC129/2020|EPI ISL 419732|B|Australia|2020-03-20	Oceania|hCoV-19/Australia/NSW2495/2020|EPI ISL 527024|B.1.1|Australia|2020-06-30	0.0006722196	Oceania
Oceania|hCoV-19/Australia/VIC214/2020|EPI ISL 419909|B.1|Australia|2020-03-20	Oceania|hCoV-19/Australia/NSW2495/2020|EPI ISL 527024|B.1.1|Australia|2020-06-30	0.0006049398	Oceania
Oceania|hCoV-19/Australia/VIC339/2020|EPI ISL 426648|B.1.1.71|Australia|2020-03-20	Oceania|hCoV-19/Australia/NSW2495/2020|EPI ISL 527024|B.1.1|Australia|2020-06-30	0.0005040188	Oceania
Oceania|hCoV-19/Australia/VIC342/2020|EPI ISL 426651|B.31|Australia|2020-03-20	Oceania|hCoV-19/Australia/NSW2495/2020|EPI ISL 527024|B.1.1|Australia|2020-06-30	0.0008403779	Oceania
Oceania|hCoV-19/Australia/NSW2043/2020|EPI ISL 500614|B.1.98|Australia|2020-03-20	Oceania|hCoV-19/Australia/NSW2495/2020|EPI ISL 527024|B.1.1|Australia|2020-06-30	0.0005376620	Oceania
Oceania|hCoV-19/New Zealand/20VR1276/2020|EPI ISL 456201|B.31|New Zealand|2020-03-20	Oceania|hCoV-19/Australia/NSW2495/2020|EPI ISL 527024|B.1.1|Australia|2020-06-30	0.0009076454	Oceania
Oceania|hCoV-19/Australia/VIC216/2020|EPI ISL 419911|B.1|Australia|2020-03-20	Oceania|hCoV-19/Australia/NSW2495/2020|EPI ISL 527024|B.1.1|Australia|2020-06-30	0.0006049225	Oceania
Oceania|hCoV-19/Australia/VIC341/2020|EPI ISL 426650|B.1.5|Australia|2020-03-20	Oceania|hCoV-19/Australia/NSW2495/2020|EPI ISL 527024|B.1.1|Australia|2020-06-30	0.0006049292	Oceania
Oceania|hCoV-19/Australia/VIC211/2020|EPI ISL 419906|B.1|Australia|2020-03-20	Oceania|hCoV-19/Australia/NSW2495/2020|EPI ISL 527024|B.1.1|Australia|2020-06-30	0.0006049504	Oceania
Oceania|hCoV-19/Australia/VIC114/2020|EPI ISL 419725|B.1.5|Australia|2020-03-20	Oceania|hCoV-19/Australia/NSW2495/2020|EPI ISL 527024|B.1.1|Australia|2020-06-30	0.0005376774	Oceania
Oceania|hCoV-19/Australia/NSW2207/2020|EPI ISL 500665|B.1.1|Australia|2020-03-21	Oceania|hCoV-19/Australia/NSW2495/2020|EPI ISL 527024|B.1.1|Australia|2020-06-30	0.0004367984	Oceania
Oceania|hCoV-19/Australia/VIC234/2020|EPI ISL 419929|B.1.272|Australia|2020-03-21	Oceania|hCoV-19/Australia/NSW2495/2020|EPI ISL 527024|B.1.1|Australia|2020-06-30	0.0006385718	Oceania
Oceania|hCoV-19/Australia/SAP370/2020|EPI ISL 492135|B.1.5|Australia|2020-03-21	Oceania|hCoV-19/Australia/NSW2495/2020|EPI ISL 527024|B.1.1|Australia|2020-06-30	0.0006049398	Oceania
Oceania|hCoV-19/Australia/VIC236/2020|EPI ISL 419931|B.1|Australia|2020-03-21	Oceania|hCoV-19/Australia/NSW2495/2020|EPI ISL 527024|B.1.1|Australia|2020-06-30	0.0006049398	Oceania
Oceania|hCoV-19/Australia/VIC249/2020|EPI ISL 419944|B.1.1.254|Australia|2020-03-21	Oceania|hCoV-19/Australia/NSW2495/2020|EPI ISL 527024|B.1.1|Australia|2020-06-30	0.0004031832	Oceania
Oceania|hCoV-19/Australia/VIC242/2020|EPI ISL 419937|B|Australia|2020-03-21	Oceania|hCoV-19/Australia/NSW2495/2020|EPI ISL 527024|B.1.1|Australia|2020-06-30	0.0006722196	Oceania
Oceania|hCoV-19/Australia/VIC238/2020|EPI ISL 419933|B.1.1|Australia|2020-03-21	Oceania|hCoV-19/Australia/NSW2495/2020|EPI ISL 527024|B.1.1|Australia|2020-06-30	0.0004031716	Oceania
Oceania|hCoV-19/Australia/VIC354/2020|EPI ISL 426662|B.1.1.1|Australia|2020-03-21	Oceania|hCoV-19/Australia/NSW2495/2020|EPI ISL 527024|B.1.1|Australia|2020-06-30	0.0006721328	Oceania
Oceania|hCoV-19/Australia/VIC258/2020|EPI ISL 419951|B.1|Australia|2020-03-21	Oceania|hCoV-19/Australia/NSW2495/2020|EPI ISL 527024|B.1.1|Australia|2020-06-30	0.0006385424	Oceania
Oceania|hCoV-19/Australia/VIC353/2020|EPI ISL 426661|B.1.1|Australia|2020-03-21	Oceania|hCoV-19/Australia/NSW2495/2020|EPI ISL 527024|B.1.1|Australia|2020-06-30	0.0004367783	Oceania
Oceania|hCoV-19/Australia/NSW2259/2020|EPI ISL 500696|B.1.1|Australia|2020-03-21	Oceania|hCoV-19/Australia/NSW2495/2020|EPI ISL 527024|B.1.1|Australia|2020-06-30	0.0004704079	Oceania
Oceania|hCoV-19/Australia/VIC261/2020|EPI ISL 419954|B.1|Australia|2020-03-21	Oceania|hCoV-19/Australia/NSW2495/2020|EPI ISL 527024|B.1.1|Australia|2020-06-30	0.0006049225	Oceania
Oceania|hCoV-19/Australia/VIC237/2020|EPI ISL 419932|B.6|Australia|2020-03-21	Oceania|hCoV-19/Australia/NSW2495/2020|EPI ISL 527024|B.1.1|Australia|2020-06-30	0.0008739705	Oceania
Oceania|hCoV-19/Australia/VIC246/2020|EPI ISL 419941|B.1|Australia|2020-03-21	Oceania|hCoV-19/Australia/NSW2495/2020|EPI ISL 527024|B.1.1|Australia|2020-06-30	0.0006386012	Oceania
Oceania|hCoV-19/Australia/VIC230/2020|EPI ISL 419925|B.1.1|Australia|2020-03-21	Oceania|hCoV-19/Australia/NSW2495/2020|EPI ISL 527024|B.1.1|Australia|2020-06-30	0.0004368663	Oceania
Oceania|hCoV-19/Australia/SAP382/2020|EPI ISL 492147|B.40|Australia|2020-03-21	Oceania|hCoV-19/Australia/NSW2495/2020|EPI ISL 527024|B.1.1|Australia|2020-06-30	0.0007730802	Oceania
Oceania|hCoV-19/Australia/VIC243/2020|EPI ISL 419938|B.1|Australia|2020-03-21	Oceania|hCoV-19/Australia/NSW2495/2020|EPI ISL 527024|B.1.1|Australia|2020-06-30	0.0006385424	Oceania
Oceania|hCoV-19/Australia/VIC362/2020|EPI ISL 426670|B.1.1|Australia|2020-03-22	Oceania|hCoV-19/Australia/NSW2495/2020|EPI ISL 527024|B.1.1|Australia|2020-06-30	0.0004703998	Oceania
Oceania|hCoV-19/Australia/VIC275/2020|EPI ISL 419968|B.1|Australia|2020-03-22	Oceania|hCoV-19/Australia/NSW2495/2020|EPI ISL 527024|B.1.1|Australia|2020-06-30	0.0005713039	Oceania
Oceania|hCoV-19/Australia/VIC373/2020|EPI ISL 426680|B|Australia|2020-03-22	Oceania|hCoV-19/Australia/NSW2495/2020|EPI ISL 527024|B.1.1|Australia|2020-06-30	0.0006049223	Oceania
Oceania|hCoV-19/Australia/VIC269/2020|EPI ISL 419962|B.1.1|Australia|2020-03-22	Oceania|hCoV-19/Australia/NSW2495/2020|EPI ISL 527024|B.1.1|Australia|2020-06-30	0.0004703863	Oceania
Oceania|hCoV-19/Australia/VIC367/2020|EPI ISL 426675|A.2|Australia|2020-03-22	Oceania|hCoV-19/Australia/NSW2495/2020|EPI ISL 527024|B.1.1|Australia|2020-06-30	0.0009076610	Oceania
Oceania|hCoV-19/Australia/VIC285/2020|EPI ISL 419976|B.1.5|Australia|2020-03-22	Oceania|hCoV-19/Australia/NSW2495/2020|EPI ISL 527024|B.1.1|Australia|2020-06-30	0.0005376620	Oceania
Oceania|hCoV-19/Australia/VIC278/2020|EPI ISL 419971|B.1.5|Australia|2020-03-22	Oceania|hCoV-19/Australia/NSW2495/2020|EPI ISL 527024|B.1.1|Australia|2020-06-30	0.0006049118	Oceania
Oceania|hCoV-19/Australia/QLD1010/2020|EPI ISL 530270|B.6|Australia|2020-03-22	Oceania|hCoV-19/Australia/NSW2495/2020|EPI ISL 527024|B.1.1|Australia|2020-06-30	0.0008066717	Oceania
Oceania|hCoV-19/Australia/NSW2265/2020|EPI ISL 500700|B.1.370|Australia|2020-03-22	Oceania|hCoV-19/Australia/NSW2495/2020|EPI ISL 527024|B.1.1|Australia|2020-06-30	0.0006387355	Oceania
Oceania|hCoV-19/Australia/VIC276/2020|EPI ISL 419969|B.6|Australia|2020-03-22	Oceania|hCoV-19/Australia/NSW2495/2020|EPI ISL 527024|B.1.1|Australia|2020-06-30	0.0008403149	Oceania
Oceania|hCoV-19/Australia/SAP383/2020|EPI ISL 492148|B.1.5|Australia|2020-03-22	Oceania|hCoV-19/Australia/NSW2495/2020|EPI ISL 527024|B.1.1|Australia|2020-06-30	0.0005712939	Oceania
Oceania|hCoV-19/Australia/ACT0071/2020|EPI ISL 498531|B.40|Australia|2020-03-22	Oceania|hCoV-19/Australia/NSW2495/2020|EPI ISL 527024|B.1.1|Australia|2020-06-30	0.0008067230	Oceania
Oceania|hCoV-19/Australia/VIC134/2020|EPI ISL 419827|B.1.1|Australia|2020-03-22	Oceania|hCoV-19/Australia/NSW2495/2020|EPI ISL 527024|B.1.1|Australia|2020-06-30	0.0004704079	Oceania
Oceania|hCoV-19/Australia/VIC283/2020|EPI ISL 419974|B.1|Australia|2020-03-22	Oceania|hCoV-19/Australia/NSW2495/2020|EPI ISL 527024|B.1.1|Australia|2020-06-30	0.0006049504	Oceania
Oceania|hCoV-19/Australia/NSW2244/2020|EPI ISL 500684|B.1|Australia|2020-03-22	Oceania|hCoV-19/Australia/NSW2495/2020|EPI ISL 527024|B.1.1|Australia|2020-06-30	0.0006049504	Oceania
Oceania|hCoV-19/Australia/VIC267/2020|EPI ISL 419960|B.1|Australia|2020-03-22	Oceania|hCoV-19/Australia/NSW2495/2020|EPI ISL 527024|B.1.1|Australia|2020-06-30	0.0006049504	Oceania
Oceania|hCoV-19/Australia/VIC287/2020|EPI ISL 419978|B.1|Australia|2020-03-22	Oceania|hCoV-19/Australia/NSW2495/2020|EPI ISL 527024|B.1.1|Australia|2020-06-30	0.0006049225	Oceania
Oceania|hCoV-19/New Zealand/20VR1451/2020|EPI ISL 456218|B.3|New Zealand|2020-03-23	Oceania|hCoV-19/Australia/NSW2495/2020|EPI ISL 527024|B.1.1|Australia|2020-06-30	0.0008067180	Oceania
Oceania|hCoV-19/Australia/VIC299/2020|EPI ISL 419990|B.40|Australia|2020-03-23	Oceania|hCoV-19/Australia/NSW2495/2020|EPI ISL 527024|B.1.1|Australia|2020-06-30	0.0007394316	Oceania
Oceania|hCoV-19/Australia/SAP336/2020|EPI ISL 483113|B.1.5|Australia|2020-03-23	Oceania|hCoV-19/Australia/NSW2495/2020|EPI ISL 527024|B.1.1|Australia|2020-06-30	0.0005376867	Oceania
Oceania|hCoV-19/Australia/QLDID938/2020|EPI ISL 444612|B.1|Australia|2020-03-23	Oceania|hCoV-19/Australia/NSW2495/2020|EPI ISL 527024|B.1.1|Australia|2020-06-30	0.0006049225	Oceania
Oceania|hCoV-19/Australia/VIC384/2020|EPI ISL 426691|B.1.5|Australia|2020-03-23	Oceania|hCoV-19/Australia/NSW2495/2020|EPI ISL 527024|B.1.1|Australia|2020-06-30	0.0006049397	Oceania
Oceania|hCoV-19/Australia/VIC309/2020|EPI ISL 420000|B.1.1|Australia|2020-03-23	Oceania|hCoV-19/Australia/NSW2495/2020|EPI ISL 527024|B.1.1|Australia|2020-06-30	0.0004031716	Oceania
Oceania|hCoV-19/Australia/VIC308/2020|EPI ISL 419999|B.1|Australia|2020-03-23	Oceania|hCoV-19/Australia/NSW2495/2020|EPI ISL 527024|B.1.1|Australia|2020-06-30	0.0006722140	Oceania
Oceania|hCoV-19/Australia/VIC383/2020|EPI ISL 426690|B.1|Australia|2020-03-23	Oceania|hCoV-19/Australia/NSW2495/2020|EPI ISL 527024|B.1.1|Australia|2020-06-30	0.0006385424	Oceania
Oceania|hCoV-19/New Zealand/20VR1796/2020|EPI ISL 456255|B.1|New Zealand|2020-03-23	Oceania|hCoV-19/Australia/NSW2495/2020|EPI ISL 527024|B.1.1|Australia|2020-06-30	0.0006049399	Oceania
Oceania|hCoV-19/Australia/VIC530/2020|EPI ISL 426796|B.1|Australia|2020-03-23	Oceania|hCoV-19/Australia/NSW2495/2020|EPI ISL 527024|B.1.1|Australia|2020-06-30	0.0005712939	Oceania
Oceania|hCoV-19/Australia/VIC301/2020|EPI ISL 419992|B.40|Australia|2020-03-23	Oceania|hCoV-19/Australia/NSW2495/2020|EPI ISL 527024|B.1.1|Australia|2020-06-30	0.0007057740	Oceania
Oceania|hCoV-19/Australia/VIC389/2020|EPI ISL 426696|B|Australia|2020-03-23	Oceania|hCoV-19/Australia/NSW2495/2020|EPI ISL 527024|B.1.1|Australia|2020-06-30	0.0007730936	Oceania
Oceania|hCoV-19/New Zealand/20VR1618/2020|EPI ISL 456228|B.1.1.254|New Zealand|2020-03-23	Oceania|hCoV-19/Australia/NSW2495/2020|EPI ISL 527024|B.1.1|Australia|2020-06-30	0.0004031832	Oceania
Oceania|hCoV-19/New Zealand/20VR1626/2020|EPI ISL 456236|B.31|New Zealand|2020-03-23	Oceania|hCoV-19/Australia/NSW2495/2020|EPI ISL 527024|B.1.1|Australia|2020-06-30	0.0009076715	Oceania
Oceania|hCoV-19/Australia/VIC300/2020|EPI ISL 419991|B.1.5|Australia|2020-03-23	Oceania|hCoV-19/Australia/NSW2495/2020|EPI ISL 527024|B.1.1|Australia|2020-06-30	0.0006049119	Oceania
Oceania|hCoV-19/Australia/VIC296/2020|EPI ISL 419987|B.1.1|Australia|2020-03-23	Oceania|hCoV-19/Australia/NSW2495/2020|EPI ISL 527024|B.1.1|Australia|2020-06-30	0.0004704079	Oceania
Oceania|hCoV-19/Australia/VIC312/2020|EPI ISL 420003|B.1|Australia|2020-03-23	Oceania|hCoV-19/Australia/NSW2495/2020|EPI ISL 527024|B.1.1|Australia|2020-06-30	0.0006385718	Oceania
Oceania|hCoV-19/Australia/QLD985/2020|EPI ISL 530265|B.1|Australia|2020-03-24	Oceania|hCoV-19/Australia/NSW2495/2020|EPI ISL 527024|B.1.1|Australia|2020-06-30	0.0006049504	Oceania
Oceania|hCoV-19/Australia/QLDID941/2020|EPI ISL 447594|B.1.1|Australia|2020-03-24	Oceania|hCoV-19/Australia/NSW2495/2020|EPI ISL 527024|B.1.1|Australia|2020-06-30	0.0004367984	Oceania
Oceania|hCoV-19/Australia/VIC13741/2020|EPI ISL 563820|B.40|Australia|2020-03-24	Oceania|hCoV-19/Australia/NSW2495/2020|EPI ISL 527024|B.1.1|Australia|2020-06-30	0.0008066718	Oceania
Oceania|hCoV-19/Australia/VIC395/2020|EPI ISL 426698|B.1|Australia|2020-03-24	Oceania|hCoV-19/Australia/NSW2495/2020|EPI ISL 527024|B.1.1|Australia|2020-06-30	0.0007394786	Oceania
Oceania|hCoV-19/New Zealand/20VR1581/2020|EPI ISL 456223|B.1.1|New Zealand|2020-03-24	Oceania|hCoV-19/Australia/NSW2495/2020|EPI ISL 527024|B.1.1|Australia|2020-06-30	0.0004704079	Oceania
Oceania|hCoV-19/Australia/VIC315/2020|EPI ISL 420006|B.1.1|Australia|2020-03-24	Oceania|hCoV-19/Australia/NSW2495/2020|EPI ISL 527024|B.1.1|Australia|2020-06-30	0.0004367783	Oceania
Oceania|hCoV-19/Australia/VIC541/2020|EPI ISL 426806|B.1.5|Australia|2020-03-24	Oceania|hCoV-19/Australia/NSW2495/2020|EPI ISL 527024|B.1.1|Australia|2020-06-30	0.0005713039	Oceania
Oceania|hCoV-19/Australia/VIC449/2020|EPI ISL 426745|B.1|Australia|2020-03-24	Oceania|hCoV-19/Australia/NSW2495/2020|EPI ISL 527024|B.1.1|Australia|2020-06-30	0.0006049504	Oceania
Oceania|hCoV-19/Australia/VIC394/2020|EPI ISL 426697|B.1.1.296|Australia|2020-03-24	Oceania|hCoV-19/Australia/NSW2495/2020|EPI ISL 527024|B.1.1|Australia|2020-06-30	0.0005040421	Oceania
Oceania|hCoV-19/Australia/SAP244/2020|EPI ISL 468002|B.1.1.1|Australia|2020-03-24	Oceania|hCoV-19/Australia/NSW2495/2020|EPI ISL 527024|B.1.1|Australia|2020-06-30	0.0005712613	Oceania
Oceania|hCoV-19/Guam/GU-NHG-02/2020|EPI ISL 444610|B.6|Guam|2020-03-24	Oceania|hCoV-19/Australia/NSW2495/2020|EPI ISL 527024|B.1.1|Australia|2020-06-30	0.0007393975	Oceania
Oceania|hCoV-19/Australia/VIC325/2020|EPI ISL 420016|B.31|Australia|2020-03-24	Oceania|hCoV-19/Australia/NSW2495/2020|EPI ISL 527024|B.1.1|Australia|2020-06-30	0.0008403779	Oceania
Oceania|hCoV-19/Australia/VIC321/2020|EPI ISL 420012|B.1|Australia|2020-03-24	Oceania|hCoV-19/Australia/NSW2495/2020|EPI ISL 527024|B.1.1|Australia|2020-06-30	0.0006049225	Oceania
Oceania|hCoV-19/Australia/WA56/2020|EPI ISL 470873|B.1|Australia|2020-03-24	Oceania|hCoV-19/Australia/NSW2495/2020|EPI ISL 527024|B.1.1|Australia|2020-06-30	0.0006387722	Oceania
Oceania|hCoV-19/Australia/VIC540/2020|EPI ISL 426805|B.1|Australia|2020-03-24	Oceania|hCoV-19/Australia/NSW2495/2020|EPI ISL 527024|B.1.1|Australia|2020-06-30	0.0007394786	Oceania
Oceania|hCoV-19/Australia/QLD986/2020|EPI ISL 530266|B.1.5|Australia|2020-03-24	Oceania|hCoV-19/Australia/NSW2495/2020|EPI ISL 527024|B.1.1|Australia|2020-06-30	0.0006049293	Oceania
Oceania|hCoV-19/Australia/QLDID939/2020|EPI ISL 444793|B.1.265|Australia|2020-03-24	Oceania|hCoV-19/Australia/NSW2495/2020|EPI ISL 527024|B.1.1|Australia|2020-06-30	0.0006386362	Oceania
Oceania|hCoV-19/Australia/VIC555/2020|EPI ISL 426816|B.1.3|Australia|2020-03-25	Oceania|hCoV-19/Australia/NSW2495/2020|EPI ISL 527024|B.1.1|Australia|2020-06-30	0.0006386068	Oceania
Oceania|hCoV-19/Australia/QLDID935/2020|EPI ISL 436097|B.1.5|Australia|2020-03-25	Oceania|hCoV-19/Australia/NSW2495/2020|EPI ISL 527024|B.1.1|Australia|2020-06-30	0.0006049398	Oceania
Oceania|hCoV-19/Australia/VIC548/2020|EPI ISL 426811|B.1.1|Australia|2020-03-25	Oceania|hCoV-19/Australia/NSW2495/2020|EPI ISL 527024|B.1.1|Australia|2020-06-30	0.0004367984	Oceania
Oceania|hCoV-19/Australia/SAP242/2020|EPI ISL 468023|B.1|Australia|2020-03-25	Oceania|hCoV-19/Australia/NSW2495/2020|EPI ISL 527024|B.1.1|Australia|2020-06-30	0.0006049225	Oceania
Oceania|hCoV-19/Australia/VIC535/2020|EPI ISL 426801|B|Australia|2020-03-25	Oceania|hCoV-19/Australia/NSW2495/2020|EPI ISL 527024|B.1.1|Australia|2020-06-30	0.0007394720	Oceania
Oceania|hCoV-19/New Zealand/20VR1765/2020|EPI ISL 536789|B.31|New Zealand|2020-03-25	Oceania|hCoV-19/Australia/NSW2495/2020|EPI ISL 527024|B.1.1|Australia|2020-06-30	0.0009076715	Oceania
Oceania|hCoV-19/Australia/VIC597/2020|EPI ISL 426854|B.1.1|Australia|2020-03-25	Oceania|hCoV-19/Australia/NSW2495/2020|EPI ISL 527024|B.1.1|Australia|2020-06-30	0.0004704079	Oceania
Oceania|hCoV-19/Australia/SAP256/2020|EPI ISL 468028|B.1|Australia|2020-03-25	Oceania|hCoV-19/Australia/NSW2495/2020|EPI ISL 527024|B.1.1|Australia|2020-06-30	0.0006049225	Oceania
Oceania|hCoV-19/Australia/VIC566/2020|EPI ISL 426826|B.1|Australia|2020-03-25	Oceania|hCoV-19/Australia/NSW2495/2020|EPI ISL 527024|B.1.1|Australia|2020-06-30	0.0005713039	Oceania
Oceania|hCoV-19/Australia/SAP273/2020|EPI ISL 468029|B.1.5|Australia|2020-03-25	Oceania|hCoV-19/Australia/NSW2495/2020|EPI ISL 527024|B.1.1|Australia|2020-06-30	0.0005712939	Oceania
Oceania|hCoV-19/Australia/QLD962/2020|EPI ISL 530241|B.1|Australia|2020-03-25	Oceania|hCoV-19/Australia/NSW2495/2020|EPI ISL 527024|B.1.1|Australia|2020-06-30	0.0005713039	Oceania
Oceania|hCoV-19/Australia/SAP263/2020|EPI ISL 468022|A|Australia|2020-03-25	Oceania|hCoV-19/Australia/NSW2495/2020|EPI ISL 527024|B.1.1|Australia|2020-06-30	0.0008740610	Oceania
Oceania|hCoV-19/Australia/VIC571/2020|EPI ISL 426831|B.1.370|Australia|2020-03-25	Oceania|hCoV-19/Australia/NSW2495/2020|EPI ISL 527024|B.1.1|Australia|2020-06-30	0.0006721637	Oceania
Oceania|hCoV-19/Australia/VIC561/2020|EPI ISL 426822|B.1.1|Australia|2020-03-25	Oceania|hCoV-19/Australia/NSW2495/2020|EPI ISL 527024|B.1.1|Australia|2020-06-30	0.0005040189	Oceania
Oceania|hCoV-19/Australia/QLD960/2020|EPI ISL 530242|B.1.1|Australia|2020-03-25	Oceania|hCoV-19/Australia/NSW2495/2020|EPI ISL 527024|B.1.1|Australia|2020-06-30	0.0004031716	Oceania
Oceania|hCoV-19/Australia/NSW166/2020|EPI ISL 427771|B.1.1|Australia|2020-03-25	Oceania|hCoV-19/Australia/NSW2495/2020|EPI ISL 527024|B.1.1|Australia|2020-06-30	0.0004083205	Oceania
Oceania|hCoV-19/Australia/NSW221/2020|EPI ISL 451487|B.6|Australia|2020-03-25	Oceania|hCoV-19/Australia/NSW2495/2020|EPI ISL 527024|B.1.1|Australia|2020-06-30	0.0008169160	Oceania
Oceania|hCoV-19/Australia/VIC617/2020|EPI ISL 426872|B.1|Australia|2020-03-26	Oceania|hCoV-19/Australia/NSW2495/2020|EPI ISL 527024|B.1.1|Australia|2020-06-30	0.0006049507	Oceania
Oceania|hCoV-19/New Zealand/20VR1783/2020|EPI ISL 456252|B.31|New Zealand|2020-03-26	Oceania|hCoV-19/Australia/NSW2495/2020|EPI ISL 527024|B.1.1|Australia|2020-06-30	0.0009413083	Oceania
Oceania|hCoV-19/Australia/NSW2435/2020|EPI ISL 527016|B.1.5|Australia|2020-03-26	Oceania|hCoV-19/Australia/NSW2495/2020|EPI ISL 527024|B.1.1|Australia|2020-06-30	0.0005376774	Oceania
Oceania|hCoV-19/Australia/VIC942/2020|EPI ISL 430639|B.1|Australia|2020-03-26	Oceania|hCoV-19/Australia/NSW2495/2020|EPI ISL 527024|B.1.1|Australia|2020-06-30	0.0006721947	Oceania
Oceania|hCoV-19/Australia/QLD1012/2020|EPI ISL 530272|B.40|Australia|2020-03-26	Oceania|hCoV-19/Australia/NSW2495/2020|EPI ISL 527024|B.1.1|Australia|2020-06-30	0.0007394187	Oceania
Oceania|hCoV-19/Australia/SAP319/2020|EPI ISL 483099|B.1.1|Australia|2020-03-26	Oceania|hCoV-19/Australia/NSW2495/2020|EPI ISL 527024|B.1.1|Australia|2020-06-30	0.0005376064	Oceania
Oceania|hCoV-19/Australia/SAP246/2020|EPI ISL 468014|B.1.153|Australia|2020-03-26	Oceania|hCoV-19/Australia/NSW2495/2020|EPI ISL 527024|B.1.1|Australia|2020-06-30	0.0005713203	Oceania
Oceania|hCoV-19/New Zealand/20VR1773/2020|EPI ISL 456244|B.1.1|New Zealand|2020-03-26	Oceania|hCoV-19/Australia/NSW2495/2020|EPI ISL 527024|B.1.1|Australia|2020-06-30	0.0004704079	Oceania
Oceania|hCoV-19/Guam/GU NHG 01/2020|EPI ISL 444998|B.6|Guam|2020-03-26	Oceania|hCoV-19/Australia/NSW2495/2020|EPI ISL 527024|B.1.1|Australia|2020-06-30	0.0008402762	Oceania
Oceania|hCoV-19/Australia/QLD965/2020|EPI ISL 530244|B.1.5|Australia|2020-03-26	Oceania|hCoV-19/Australia/NSW2495/2020|EPI ISL 527024|B.1.1|Australia|2020-06-30	0.0005713039	Oceania
Oceania|hCoV-19/Australia/VIC458/2020|EPI ISL 426752|B.1.255|Australia|2020-03-26	Oceania|hCoV-19/Australia/NSW2495/2020|EPI ISL 527024|B.1.1|Australia|2020-06-30	0.0005713039	Oceania
Oceania|hCoV-19/Australia/SAP051/2020|EPI ISL 451090|B.1.255|Australia|2020-03-26	Oceania|hCoV-19/Australia/NSW2495/2020|EPI ISL 527024|B.1.1|Australia|2020-06-30	0.0006385718	Oceania
Oceania|hCoV-19/Australia/SAP052/2020|EPI ISL 451091|B.1|Australia|2020-03-26	Oceania|hCoV-19/Australia/NSW2495/2020|EPI ISL 527024|B.1.1|Australia|2020-06-30	0.0006049504	Oceania
Oceania|hCoV-19/Australia/QLDID940/2020|EPI ISL 444794|B.1|Australia|2020-03-26	Oceania|hCoV-19/Australia/NSW2495/2020|EPI ISL 527024|B.1.1|Australia|2020-06-30	0.0006385718	Oceania
Oceania|hCoV-19/New Zealand/20VR1779/2020|EPI ISL 456248|B.1|New Zealand|2020-03-26	Oceania|hCoV-19/Australia/NSW2495/2020|EPI ISL 527024|B.1.1|Australia|2020-06-30	0.0006385718	Oceania
Oceania|hCoV-19/Australia/VIC1995/2020|EPI ISL 521901|B.1.370|Australia|2020-03-26	Oceania|hCoV-19/Australia/NSW2495/2020|EPI ISL 527024|B.1.1|Australia|2020-06-30	0.0006721946	Oceania
Oceania|hCoV-19/Australia/SAP221/2020|EPI ISL 468026|B.1.1|Australia|2020-03-26	Oceania|hCoV-19/Australia/NSW2495/2020|EPI ISL 527024|B.1.1|Australia|2020-06-30	0.0004703863	Oceania
Oceania|hCoV-19/Australia/NSW220/2020|EPI ISL 451486|B|Australia|2020-03-26	Oceania|hCoV-19/Australia/NSW2495/2020|EPI ISL 527024|B.1.1|Australia|2020-06-30	0.0007488304	Oceania
Oceania|hCoV-19/Australia/SAP310/2020|EPI ISL 483093|B|Australia|2020-03-27	Oceania|hCoV-19/Australia/NSW2495/2020|EPI ISL 527024|B.1.1|Australia|2020-06-30	0.0007394320	Oceania
Oceania|hCoV-19/Australia/VIC668/2020|EPI ISL 426964|B|Australia|2020-03-27	Oceania|hCoV-19/Australia/NSW2495/2020|EPI ISL 527024|B.1.1|Australia|2020-06-30	0.0007730579	Oceania
Oceania|hCoV-19/Australia/VIC667/2020|EPI ISL 426963|B.3|Australia|2020-03-27	Oceania|hCoV-19/Australia/NSW2495/2020|EPI ISL 527024|B.1.1|Australia|2020-06-30	0.0007730889	Oceania
Oceania|hCoV-19/Australia/SAP327/2020|EPI ISL 483105|B.1|Australia|2020-03-27	Oceania|hCoV-19/Australia/NSW2495/2020|EPI ISL 527024|B.1.1|Australia|2020-06-30	0.0007060527	Oceania
Oceania|hCoV-19/Australia/SAP056/2020|EPI ISL 451095|B.1|Australia|2020-03-27	Oceania|hCoV-19/Australia/NSW2495/2020|EPI ISL 527024|B.1.1|Australia|2020-06-30	0.0005713039	Oceania
Oceania|hCoV-19/Australia/SAP331/2020|EPI ISL 483109|B.1.370|Australia|2020-03-27	Oceania|hCoV-19/Australia/NSW2495/2020|EPI ISL 527024|B.1.1|Australia|2020-06-30	0.0007057864	Oceania
Oceania|hCoV-19/Australia/SAP309/2020|EPI ISL 483092|B|Australia|2020-03-27	Oceania|hCoV-19/Australia/NSW2495/2020|EPI ISL 527024|B.1.1|Australia|2020-06-30	0.0007730580	Oceania
Oceania|hCoV-19/New Zealand/20VR1624/2020|EPI ISL 456234|B.1|New Zealand|2020-03-27	Oceania|hCoV-19/Australia/NSW2495/2020|EPI ISL 527024|B.1.1|Australia|2020-06-30	0.0006049398	Oceania
Oceania|hCoV-19/Australia/VIC677/2020|EPI ISL 426972|B.1|Australia|2020-03-27	Oceania|hCoV-19/Australia/NSW2495/2020|EPI ISL 527024|B.1.1|Australia|2020-06-30	0.0006385718	Oceania
Oceania|hCoV-19/Australia/SAP058/2020|EPI ISL 451097|B.1|Australia|2020-03-27	Oceania|hCoV-19/Australia/NSW2495/2020|EPI ISL 527024|B.1.1|Australia|2020-06-30	0.0006049504	Oceania
Oceania|hCoV-19/Australia/VIC665/2020|EPI ISL 426961|B.1|Australia|2020-03-27	Oceania|hCoV-19/Australia/NSW2495/2020|EPI ISL 527024|B.1.1|Australia|2020-06-30	0.0006049225	Oceania
Oceania|hCoV-19/Australia/VIC606/2020|EPI ISL 426861|B.1.255|Australia|2020-03-27	Oceania|hCoV-19/Australia/NSW2495/2020|EPI ISL 527024|B.1.1|Australia|2020-06-30	0.0005713039	Oceania
Oceania|hCoV-19/New Zealand/20VR2581/2020|EPI ISL 548127|B.1.3|New Zealand|2020-03-27	Oceania|hCoV-19/Australia/NSW2495/2020|EPI ISL 527024|B.1.1|Australia|2020-06-30	0.0007059930	Oceania
Oceania|hCoV-19/Australia/NSW305/2020|EPI ISL 451569|B.1|Australia|2020-03-27	Oceania|hCoV-19/Australia/NSW2495/2020|EPI ISL 527024|B.1.1|Australia|2020-06-30	0.0005785749	Oceania
Oceania|hCoV-19/Australia/NSW261/2020|EPI ISL 451526|B.1.1|Australia|2020-03-27	Oceania|hCoV-19/Australia/NSW2495/2020|EPI ISL 527024|B.1.1|Australia|2020-06-30	0.0004083015	Oceania
Oceania|hCoV-19/Australia/NSW233/2020|EPI ISL 451499|B.1.5|Australia|2020-03-27	Oceania|hCoV-19/Australia/NSW2495/2020|EPI ISL 527024|B.1.1|Australia|2020-06-30	0.0006126571	Oceania
Oceania|hCoV-19/Australia/NSW278/2020|EPI ISL 451542|B.1.1|Australia|2020-03-27	Oceania|hCoV-19/Australia/NSW2495/2020|EPI ISL 527024|B.1.1|Australia|2020-06-30	0.0003742686	Oceania
Oceania|hCoV-19/Australia/NSW234/2020|EPI ISL 451500|B.1.5|Australia|2020-03-27	Oceania|hCoV-19/Australia/NSW2495/2020|EPI ISL 527024|B.1.1|Australia|2020-06-30	0.0004764215	Oceania
Oceania|hCoV-19/Australia/SAP061/2020|EPI ISL 451100|B.1|Australia|2020-03-28	Oceania|hCoV-19/Australia/NSW2495/2020|EPI ISL 527024|B.1.1|Australia|2020-06-30	0.0006049507	Oceania
Oceania|hCoV-19/Australia/SAP334/2020|EPI ISL 483111|B.1.5|Australia|2020-03-28	Oceania|hCoV-19/Australia/NSW2495/2020|EPI ISL 527024|B.1.1|Australia|2020-06-30	0.0006049398	Oceania
Oceania|hCoV-19/New Zealand/20VR1839/2020|EPI ISL 456280|B.31|New Zealand|2020-03-28	Oceania|hCoV-19/Australia/NSW2495/2020|EPI ISL 527024|B.1.1|Australia|2020-06-30	0.0008740110	Oceania
Oceania|hCoV-19/Australia/VIC808/2020|EPI ISL 427082|B.31|Australia|2020-03-28	Oceania|hCoV-19/Australia/NSW2495/2020|EPI ISL 527024|B.1.1|Australia|2020-06-30	0.0009412813	Oceania
Oceania|hCoV-19/Australia/VIC652/2020|EPI ISL 426948|B.1.5|Australia|2020-03-28	Oceania|hCoV-19/Australia/NSW2495/2020|EPI ISL 527024|B.1.1|Australia|2020-06-30	0.0005040477	Oceania
Oceania|hCoV-19/Australia/SAP062/2020|EPI ISL 451101|B.1|Australia|2020-03-28	Oceania|hCoV-19/Australia/NSW2495/2020|EPI ISL 527024|B.1.1|Australia|2020-06-30	0.0006049504	Oceania
Oceania|hCoV-19/Australia/VIC685/2020|EPI ISL 426980|B.40|Australia|2020-03-28	Oceania|hCoV-19/Australia/NSW2495/2020|EPI ISL 527024|B.1.1|Australia|2020-06-30	0.0009076296	Oceania
Oceania|hCoV-19/Australia/VIC-CBA3/2020|EPI ISL 420877|B.1.1|Australia|2020-03-28	Oceania|hCoV-19/Australia/NSW2495/2020|EPI ISL 527024|B.1.1|Australia|2020-06-30	0.0005039956	Oceania
Oceania|hCoV-19/Australia/VIC644/2020|EPI ISL 426940|B.1|Australia|2020-03-28	Oceania|hCoV-19/Australia/NSW2495/2020|EPI ISL 527024|B.1.1|Australia|2020-06-30	0.0007058515	Oceania
Oceania|hCoV-19/Australia/NSW322/2020|EPI ISL 451584|B.1|Australia|2020-03-28	Oceania|hCoV-19/Australia/NSW2495/2020|EPI ISL 527024|B.1.1|Australia|2020-06-30	0.0005785749	Oceania
Oceania|hCoV-19/Australia/NSW511/2020|EPI ISL 455051|B.1.5|Australia|2020-03-28	Oceania|hCoV-19/Australia/NSW2495/2020|EPI ISL 527024|B.1.1|Australia|2020-06-30	0.0004764215	Oceania
Oceania|hCoV-19/Australia/NSW538/2020|EPI ISL 455077|B.1|Australia|2020-03-28	Oceania|hCoV-19/Australia/NSW2495/2020|EPI ISL 527024|B.1.1|Australia|2020-06-30	0.0005785749	Oceania
Oceania|hCoV-19/Australia/NSW225/2020|EPI ISL 451491|B.1.1.296|Australia|2020-03-28	Oceania|hCoV-19/Australia/NSW2495/2020|EPI ISL 527024|B.1.1|Australia|2020-06-30	0.0005104563	Oceania
Oceania|hCoV-19/Australia/NSW247/2020|EPI ISL 451512|B.1.5|Australia|2020-03-28	Oceania|hCoV-19/Australia/NSW2495/2020|EPI ISL 527024|B.1.1|Australia|2020-06-30	0.0005104770	Oceania
Oceania|hCoV-19/Australia/NSW266/2020|EPI ISL 451531|B.40|Australia|2020-03-28	Oceania|hCoV-19/Australia/NSW2495/2020|EPI ISL 527024|B.1.1|Australia|2020-06-30	0.0007488654	Oceania
Oceania|hCoV-19/Australia/NSW227/2020|EPI ISL 451493|B.1|Australia|2020-03-28	Oceania|hCoV-19/Australia/NSW2495/2020|EPI ISL 527024|B.1.1|Australia|2020-06-30	0.0005445043	Oceania
Oceania|hCoV-19/Australia/NSW279/2020|EPI ISL 451543|B.1|Australia|2020-03-28	Oceania|hCoV-19/Australia/NSW2495/2020|EPI ISL 527024|B.1.1|Australia|2020-06-30	0.0005445297	Oceania
Oceania|hCoV-19/Australia/NSW229/2020|EPI ISL 451495|B.4|Australia|2020-03-28	Oceania|hCoV-19/Australia/NSW2495/2020|EPI ISL 527024|B.1.1|Australia|2020-06-30	0.0008510462	Oceania
Oceania|hCoV-19/Australia/VIC639/2020|EPI ISL 426935|B.1|Australia|2020-03-29	Oceania|hCoV-19/Australia/NSW2495/2020|EPI ISL 527024|B.1.1|Australia|2020-06-30	0.0006049401	Oceania
Oceania|hCoV-19/Australia/SAP067/2020|EPI ISL 451105|B.1.275|Australia|2020-03-29	Oceania|hCoV-19/Australia/NSW2495/2020|EPI ISL 527024|B.1.1|Australia|2020-06-30	0.0006049225	Oceania
Oceania|hCoV-19/Australia/VIC682/2020|EPI ISL 426977|B.1.5|Australia|2020-03-29	Oceania|hCoV-19/Australia/NSW2495/2020|EPI ISL 527024|B.1.1|Australia|2020-06-30	0.0005040477	Oceania
Oceania|hCoV-19/Australia/VIC712/2020|EPI ISL 426999|B.1|Australia|2020-03-29	Oceania|hCoV-19/Australia/NSW2495/2020|EPI ISL 527024|B.1.1|Australia|2020-06-30	0.0005713039	Oceania
Oceania|hCoV-19/Australia/VIC710/2020|EPI ISL 426997|B.52|Australia|2020-03-29	Oceania|hCoV-19/Australia/NSW2495/2020|EPI ISL 527024|B.1.1|Australia|2020-06-30	0.0007731224	Oceania
Oceania|hCoV-19/Australia/SAP065/2020|EPI ISL 451103|B.1|Australia|2020-03-29	Oceania|hCoV-19/Australia/NSW2495/2020|EPI ISL 527024|B.1.1|Australia|2020-06-30	0.0005713039	Oceania
Oceania|hCoV-19/Australia/SAP204/2020|EPI ISL 468013|B.1.1|Australia|2020-03-29	Oceania|hCoV-19/Australia/NSW2495/2020|EPI ISL 527024|B.1.1|Australia|2020-06-30	0.0004032123	Oceania
Oceania|hCoV-19/Australia/VIC638/2020|EPI ISL 426934|B.1.1|Australia|2020-03-29	Oceania|hCoV-19/Australia/NSW2495/2020|EPI ISL 527024|B.1.1|Australia|2020-06-30	0.0004031716	Oceania
Oceania|hCoV-19/Australia/NSW249/2020|EPI ISL 451514|B.1.1|Australia|2020-03-29	Oceania|hCoV-19/Australia/NSW2495/2020|EPI ISL 527024|B.1.1|Australia|2020-06-30	0.0004083015	Oceania
Oceania|hCoV-19/Australia/NSW555/2020|EPI ISL 455094|B.1.5|Australia|2020-03-29	Oceania|hCoV-19/Australia/NSW2495/2020|EPI ISL 527024|B.1.1|Australia|2020-06-30	0.0005785815	Oceania
Oceania|hCoV-19/Australia/NSW342/2020|EPI ISL 451604|B.1.178|Australia|2020-03-29	Oceania|hCoV-19/Australia/NSW2495/2020|EPI ISL 527024|B.1.1|Australia|2020-06-30	0.0005785749	Oceania
Oceania|hCoV-19/Australia/NSW224/2020|EPI ISL 451490|B.1.255|Australia|2020-03-29	Oceania|hCoV-19/Australia/NSW2495/2020|EPI ISL 527024|B.1.1|Australia|2020-06-30	0.0006126214	Oceania
Oceania|hCoV-19/Australia/NSW311/2020|EPI ISL 451575|B.1|Australia|2020-03-29	Oceania|hCoV-19/Australia/NSW2495/2020|EPI ISL 527024|B.1.1|Australia|2020-06-30	0.0005785749	Oceania
Oceania|hCoV-19/Australia/NSW246/2020|EPI ISL 451511|B.6|Australia|2020-03-29	Oceania|hCoV-19/Australia/NSW2495/2020|EPI ISL 527024|B.1.1|Australia|2020-06-30	0.0008169541	Oceania
Oceania|hCoV-19/Australia/WA111/2020|EPI ISL 512764|B.1|Australia|2020-03-29	Oceania|hCoV-19/Australia/NSW2495/2020|EPI ISL 527024|B.1.1|Australia|2020-06-30	0.0005445668	Oceania
Oceania|hCoV-19/New Zealand/20VR1837/2020|EPI ISL 456278|B.1|New Zealand|2020-03-29	Oceania|hCoV-19/Australia/NSW2495/2020|EPI ISL 527024|B.1.1|Australia|2020-06-30	0.0006049732	Oceania
Oceania|hCoV-19/Australia/VIC744/2020|EPI ISL 427022|B.1.1.8|Australia|2020-03-29	Oceania|hCoV-19/Australia/NSW2495/2020|EPI ISL 527024|B.1.1|Australia|2020-06-30	0.0004710351	Oceania
Oceania|hCoV-19/Australia/TAS226/2020|EPI ISL 522655|B.1|Australia|2020-03-29	Oceania|hCoV-19/Australia/NSW2495/2020|EPI ISL 527024|B.1.1|Australia|2020-06-30	0.0006057774	Oceania
Oceania|hCoV-19/Australia/VIC731/2020|EPI ISL 427010|B.1.1|Australia|2020-03-30	Oceania|hCoV-19/Australia/NSW2495/2020|EPI ISL 527024|B.1.1|Australia|2020-06-30	0.0004703862	Oceania
Oceania|hCoV-19/Australia/VIC779/2020|EPI ISL 427054|B.52|Australia|2020-03-30	Oceania|hCoV-19/Australia/NSW2495/2020|EPI ISL 527024|B.1.1|Australia|2020-06-30	0.0008403463	Oceania
Oceania|hCoV-19/Australia/SAP070/2020|EPI ISL 451108|B.1|Australia|2020-03-30	Oceania|hCoV-19/Australia/NSW2495/2020|EPI ISL 527024|B.1.1|Australia|2020-06-30	0.0006049503	Oceania
Oceania|hCoV-19/Australia/VIC752/2020|EPI ISL 427029|B.4|Australia|2020-03-30	Oceania|hCoV-19/Australia/NSW2495/2020|EPI ISL 527024|B.1.1|Australia|2020-06-30	0.0008740358	Oceania
Oceania|hCoV-19/Australia/SAP451/2020|EPI ISL 508141|B.1|Australia|2020-03-30	Oceania|hCoV-19/Australia/NSW2495/2020|EPI ISL 527024|B.1.1|Australia|2020-06-30	0.0007730443	Oceania
Oceania|hCoV-19/Australia/SAP206/2020|EPI ISL 468036|B.1.201|Australia|2020-03-30	Oceania|hCoV-19/Australia/NSW2495/2020|EPI ISL 527024|B.1.1|Australia|2020-06-30	0.0005713039	Oceania
Oceania|hCoV-19/Australia/NSW562/2020|EPI ISL 478674|B.1|Australia|2020-03-30	Oceania|hCoV-19/Australia/NSW2495/2020|EPI ISL 527024|B.1.1|Australia|2020-06-30	0.0005445297	Oceania
Oceania|hCoV-19/Australia/NSW303/2020|EPI ISL 451567|B.1.1|Australia|2020-03-30	Oceania|hCoV-19/Australia/NSW2495/2020|EPI ISL 527024|B.1.1|Australia|2020-06-30	0.0004083015	Oceania
Oceania|hCoV-19/Australia/NSW243/2020|EPI ISL 451509|B.3|Australia|2020-03-30	Oceania|hCoV-19/Australia/NSW2495/2020|EPI ISL 527024|B.1.1|Australia|2020-06-30	0.0007148194	Oceania
Oceania|hCoV-19/Australia/NSW292/2020|EPI ISL 451556|B.1.5|Australia|2020-03-30	Oceania|hCoV-19/Australia/NSW2495/2020|EPI ISL 527024|B.1.1|Australia|2020-06-30	0.0004764215	Oceania
Oceania|hCoV-19/Australia/NSW268/2020|EPI ISL 451533|B.1|Australia|2020-03-30	Oceania|hCoV-19/Australia/NSW2495/2020|EPI ISL 527024|B.1.1|Australia|2020-06-30	0.0005787690	Oceania
Oceania|hCoV-19/Australia/WA86/2020|EPI ISL 512739|B.1.1|Australia|2020-03-30	Oceania|hCoV-19/Australia/NSW2495/2020|EPI ISL 527024|B.1.1|Australia|2020-06-30	0.0005104821	Oceania
Oceania|hCoV-19/New Zealand/20VR1856/2020|EPI ISL 456284|B.31|New Zealand|2020-03-30	Oceania|hCoV-19/Australia/NSW2495/2020|EPI ISL 527024|B.1.1|Australia|2020-06-30	0.0009077182	Oceania
Oceania|hCoV-19/Australia/NSW581/2020|EPI ISL 478693|B.1|Australia|2020-03-30	Oceania|hCoV-19/Australia/NSW2495/2020|EPI ISL 527024|B.1.1|Australia|2020-06-30	0.0005786142	Oceania
Oceania|hCoV-19/Australia/VIC931/2020|EPI ISL 427159|B.1.1.1|Australia|2020-03-30	Oceania|hCoV-19/Australia/NSW2495/2020|EPI ISL 527024|B.1.1|Australia|2020-06-30	0.0005041352	Oceania
Oceania|hCoV-19/Australia/VIC780/2020|EPI ISL 427055|B.1.1|Australia|2020-03-30	Oceania|hCoV-19/Australia/NSW2495/2020|EPI ISL 527024|B.1.1|Australia|2020-06-30	0.0004369599	Oceania
Oceania|hCoV-19/New Zealand/20VR1862/2020|EPI ISL 456288|B.1|New Zealand|2020-03-30	Oceania|hCoV-19/Australia/NSW2495/2020|EPI ISL 527024|B.1.1|Australia|2020-06-30	0.0006051590	Oceania
Oceania|hCoV-19/Australia/VIC753/2020|EPI ISL 427030|B.31|Australia|2020-03-30	Oceania|hCoV-19/Australia/NSW2495/2020|EPI ISL 527024|B.1.1|Australia|2020-06-30	0.0008751178	Oceania
Oceania|hCoV-19/Australia/SAP285/2020|EPI ISL 468035|B.1.1|Australia|2020-03-31	Oceania|hCoV-19/Australia/NSW2495/2020|EPI ISL 527024|B.1.1|Australia|2020-06-30	0.0004703863	Oceania
Oceania|hCoV-19/Australia/SAP268/2020|EPI ISL 468043|B.3|Australia|2020-03-31	Oceania|hCoV-19/Australia/NSW2495/2020|EPI ISL 527024|B.1.1|Australia|2020-06-30	0.0007394399	Oceania
Oceania|hCoV-19/Australia/QLD963/2020|EPI ISL 530226|B.1|Australia|2020-03-31	Oceania|hCoV-19/Australia/NSW2495/2020|EPI ISL 527024|B.1.1|Australia|2020-06-30	0.0007058066	Oceania
Oceania|hCoV-19/Australia/WA12/2020|EPI ISL 470830|B.1.5|Australia|2020-03-31	Oceania|hCoV-19/Australia/NSW2495/2020|EPI ISL 527024|B.1.1|Australia|2020-06-30	0.0005040477	Oceania
Oceania|hCoV-19/Australia/SAP073/2020|EPI ISL 451110|B.1|Australia|2020-03-31	Oceania|hCoV-19/Australia/NSW2495/2020|EPI ISL 527024|B.1.1|Australia|2020-06-30	0.0005713039	Oceania
Oceania|hCoV-19/Australia/SAP087/2020|EPI ISL 451122|B.1|Australia|2020-03-31	Oceania|hCoV-19/Australia/NSW2495/2020|EPI ISL 527024|B.1.1|Australia|2020-06-30	0.0007058391	Oceania
Oceania|hCoV-19/Australia/VIC990/2020|EPI ISL 430556|B.1|Australia|2020-03-31	Oceania|hCoV-19/Australia/NSW2495/2020|EPI ISL 527024|B.1.1|Australia|2020-06-30	0.0006049225	Oceania
Oceania|hCoV-19/Australia/SAP072/2020|EPI ISL 451109|B.1|Australia|2020-03-31	Oceania|hCoV-19/Australia/NSW2495/2020|EPI ISL 527024|B.1.1|Australia|2020-06-30	0.0006049225	Oceania
Oceania|hCoV-19/Australia/NSW293/2020|EPI ISL 451557|A|Australia|2020-03-31	Oceania|hCoV-19/Australia/NSW2495/2020|EPI ISL 527024|B.1.1|Australia|2020-06-30	0.0007829438	Oceania
Oceania|hCoV-19/Australia/NSW561/2020|EPI ISL 478673|B.1.1|Australia|2020-03-31	Oceania|hCoV-19/Australia/NSW2495/2020|EPI ISL 527024|B.1.1|Australia|2020-06-30	0.0004083133	Oceania
Oceania|hCoV-19/Australia/NSW542/2020|EPI ISL 455081|B.1|Australia|2020-03-31	Oceania|hCoV-19/Australia/NSW2495/2020|EPI ISL 527024|B.1.1|Australia|2020-06-30	0.0005785917	Oceania
Oceania|hCoV-19/Australia/NSW273/2020|EPI ISL 451538|B.1|Australia|2020-03-31	Oceania|hCoV-19/Australia/NSW2495/2020|EPI ISL 527024|B.1.1|Australia|2020-06-30	0.0005785749	Oceania
Oceania|hCoV-19/Australia/NSW289/2020|EPI ISL 451553|B.1.5|Australia|2020-03-31	Oceania|hCoV-19/Australia/NSW2495/2020|EPI ISL 527024|B.1.1|Australia|2020-06-30	0.0005445043	Oceania
Oceania|hCoV-19/Australia/NSW588/2020|EPI ISL 478700|B.1|Australia|2020-03-31	Oceania|hCoV-19/Australia/NSW2495/2020|EPI ISL 527024|B.1.1|Australia|2020-06-30	0.0005785749	Oceania
Oceania|hCoV-19/Australia/NSW496/2020|EPI ISL 455036|B.1.5|Australia|2020-03-31	Oceania|hCoV-19/Australia/NSW2495/2020|EPI ISL 527024|B.1.1|Australia|2020-06-30	0.0004764215	Oceania
Oceania|hCoV-19/Australia/NSW337/2020|EPI ISL 451599|B.4|Australia|2020-03-31	Oceania|hCoV-19/Australia/NSW2495/2020|EPI ISL 527024|B.1.1|Australia|2020-06-30	0.0007147652	Oceania
Oceania|hCoV-19/Australia/NSW329/2020|EPI ISL 451591|B.1.1|Australia|2020-03-31	Oceania|hCoV-19/Australia/NSW2495/2020|EPI ISL 527024|B.1.1|Australia|2020-06-30	0.0004083015	Oceania
Oceania|hCoV-19/Australia/NSW314/2020|EPI ISL 451577|B.1.5|Australia|2020-03-31	Oceania|hCoV-19/Australia/NSW2495/2020|EPI ISL 527024|B.1.1|Australia|2020-06-30	0.0005104622	Oceania
Oceania|hCoV-19/New Zealand/20VR2004/2020|EPI ISL 456330|B.1.8|New Zealand|2020-04-01	Oceania|hCoV-19/Australia/NSW2495/2020|EPI ISL 527024|B.1.1|Australia|2020-06-30	0.0005713107	Oceania
Oceania|hCoV-19/Australia/VPRL007/2020|EPI ISL 455599|B.1|Australia|2020-04-01	Oceania|hCoV-19/Australia/NSW2495/2020|EPI ISL 527024|B.1.1|Australia|2020-06-30	0.0006049225	Oceania
Oceania|hCoV-19/Australia/QLD978/2020|EPI ISL 530229|B|Australia|2020-04-01	Oceania|hCoV-19/Australia/NSW2495/2020|EPI ISL 527024|B.1.1|Australia|2020-06-30	0.0006722196	Oceania
Oceania|hCoV-19/Australia/QLD968/2020|EPI ISL 530228|B.1|Australia|2020-04-01	Oceania|hCoV-19/Australia/NSW2495/2020|EPI ISL 527024|B.1.1|Australia|2020-06-30	0.0005713039	Oceania
Oceania|hCoV-19/Australia/QLD979/2020|EPI ISL 530227|B.1.5|Australia|2020-04-01	Oceania|hCoV-19/Australia/NSW2495/2020|EPI ISL 527024|B.1.1|Australia|2020-06-30	0.0005713103	Oceania
Oceania|hCoV-19/Australia/SAP091/2020|EPI ISL 451126|B.1|Australia|2020-04-01	Oceania|hCoV-19/Australia/NSW2495/2020|EPI ISL 527024|B.1.1|Australia|2020-06-30	0.0006049225	Oceania
Oceania|hCoV-19/Australia/SAP090/2020|EPI ISL 451125|B.1|Australia|2020-04-01	Oceania|hCoV-19/Australia/NSW2495/2020|EPI ISL 527024|B.1.1|Australia|2020-06-30	0.0006721830	Oceania
Oceania|hCoV-19/Australia/NSW589/2020|EPI ISL 478701|B.1|Australia|2020-04-01	Oceania|hCoV-19/Australia/NSW2495/2020|EPI ISL 527024|B.1.1|Australia|2020-06-30	0.0005785749	Oceania
Oceania|hCoV-19/Australia/NSW341/2020|EPI ISL 451603|B.1.8|Australia|2020-04-01	Oceania|hCoV-19/Australia/NSW2495/2020|EPI ISL 527024|B.1.1|Australia|2020-06-30	0.0006126571	Oceania
Oceania|hCoV-19/Australia/NSW306/2020|EPI ISL 451570|B.1.5|Australia|2020-04-01	Oceania|hCoV-19/Australia/NSW2495/2020|EPI ISL 527024|B.1.1|Australia|2020-06-30	0.0004764215	Oceania
Oceania|hCoV-19/Australia/NSW319/2020|EPI ISL 451582|B.1|Australia|2020-04-01	Oceania|hCoV-19/Australia/NSW2495/2020|EPI ISL 527024|B.1.1|Australia|2020-06-30	0.0006467298	Oceania
Oceania|hCoV-19/New Zealand/20VR2000/2020|EPI ISL 456327|B.3|New Zealand|2020-04-01	Oceania|hCoV-19/Australia/NSW2495/2020|EPI ISL 527024|B.1.1|Australia|2020-06-30	0.0008405113	Oceania
Oceania|hCoV-19/New Zealand/20VR2006/2020|EPI ISL 456331|B.1.8|New Zealand|2020-04-01	Oceania|hCoV-19/Australia/NSW2495/2020|EPI ISL 527024|B.1.1|Australia|2020-06-30	0.0005713872	Oceania
Oceania|hCoV-19/Australia/VIC1011/2020|EPI ISL 430547|B.1.5|Australia|2020-04-01	Oceania|hCoV-19/Australia/NSW2495/2020|EPI ISL 527024|B.1.1|Australia|2020-06-30	0.0005715053	Oceania
Oceania|hCoV-19/Australia/SAP088/2020|EPI ISL 451123|B.1|Australia|2020-04-01	Oceania|hCoV-19/Australia/NSW2495/2020|EPI ISL 527024|B.1.1|Australia|2020-06-30	0.0006055609	Oceania
Oceania|hCoV-19/Australia/VIC798/2020|EPI ISL 427072|B.1.5|Australia|2020-04-01	Oceania|hCoV-19/Australia/NSW2495/2020|EPI ISL 527024|B.1.1|Australia|2020-06-30	0.0006072379	Oceania
Oceania|hCoV-19/Australia/VIC799/2020|EPI ISL 427073|B.1|Australia|2020-04-01	Oceania|hCoV-19/Australia/NSW2495/2020|EPI ISL 527024|B.1.1|Australia|2020-06-30	0.0006750301	Oceania
Oceania|hCoV-19/Australia/VIC1013/2020|EPI ISL 430553|B.1.5|Australia|2020-04-01	Oceania|hCoV-19/Australia/NSW2495/2020|EPI ISL 527024|B.1.1|Australia|2020-06-30	0.0005737615	Oceania
Oceania|hCoV-19/Australia/VIC1015/2020|EPI ISL 430559|B.1|Australia|2020-04-01	Oceania|hCoV-19/Australia/NSW2495/2020|EPI ISL 527024|B.1.1|Australia|2020-06-30	0.0006414633	Oceania
Oceania|hCoV-19/Australia/VIC1224/2020|EPI ISL 430522|B.1.5|Australia|2020-04-01	Oceania|hCoV-19/Australia/NSW2495/2020|EPI ISL 527024|B.1.1|Australia|2020-06-30	0.0005072174	Oceania
Oceania|hCoV-19/Australia/VIC1018/2020|EPI ISL 430490|B.1|Australia|2020-04-01	Oceania|hCoV-19/Australia/NSW2495/2020|EPI ISL 527024|B.1.1|Australia|2020-06-30	0.0006087551	Oceania
Oceania|hCoV-19/Australia/VIC1222/2020|EPI ISL 430519|B.1.5|Australia|2020-04-01	Oceania|hCoV-19/Australia/NSW2495/2020|EPI ISL 527024|B.1.1|Australia|2020-06-30	0.0005073203	Oceania
Oceania|hCoV-19/Australia/VIC1214/2020|EPI ISL 430505|B.1.5|Australia|2020-04-01	Oceania|hCoV-19/Australia/NSW2495/2020|EPI ISL 527024|B.1.1|Australia|2020-06-30	0.0005412810	Oceania
Oceania|hCoV-19/Australia/VIC1208/2020|EPI ISL 430498|B.1.5|Australia|2020-04-01	Oceania|hCoV-19/Australia/NSW2495/2020|EPI ISL 527024|B.1.1|Australia|2020-06-30	0.0007444349	Oceania
Oceania|hCoV-19/Australia/VIC1211/2020|EPI ISL 430501|B.1|Australia|2020-04-01	Oceania|hCoV-19/Australia/NSW2495/2020|EPI ISL 527024|B.1.1|Australia|2020-06-30	0.0006439519	Oceania
Oceania|hCoV-19/Australia/VIC1012/2020|EPI ISL 430548|B.1.1|Australia|2020-04-01	Oceania|hCoV-19/Australia/NSW2495/2020|EPI ISL 527024|B.1.1|Australia|2020-06-30	0.0004406694	Oceania
Oceania|hCoV-19/Australia/VIC1219/2020|EPI ISL 430516|B.1.22|Australia|2020-04-01	Oceania|hCoV-19/Australia/NSW2495/2020|EPI ISL 527024|B.1.1|Australia|2020-06-30	0.0006828560	Oceania
Oceania|hCoV-19/Australia/VIC1212/2020|EPI ISL 430502|B.1|Australia|2020-04-01	Oceania|hCoV-19/Australia/NSW2495/2020|EPI ISL 527024|B.1.1|Australia|2020-06-30	0.0007177266	Oceania
Oceania|hCoV-19/Australia/VIC1209/2020|EPI ISL 430499|B.1.1|Australia|2020-04-01	Oceania|hCoV-19/Australia/NSW2495/2020|EPI ISL 527024|B.1.1|Australia|2020-06-30	0.0005812272	Oceania
Oceania|hCoV-19/Australia/SAP089/2020|EPI ISL 451124|B.1|Australia|2020-04-01	Oceania|hCoV-19/Australia/NSW2495/2020|EPI ISL 527024|B.1.1|Australia|2020-06-30	0.0005817814	Oceania
Oceania|hCoV-19/Australia/VIC1014/2020|EPI ISL 430555|B.1.5|Australia|2020-04-01	Oceania|hCoV-19/Australia/NSW2495/2020|EPI ISL 527024|B.1.1|Australia|2020-06-30	0.0005847930	Oceania
Oceania|hCoV-19/Australia/VIC1218/2020|EPI ISL 430515|B.1.5|Australia|2020-04-01	Oceania|hCoV-19/Australia/NSW2495/2020|EPI ISL 527024|B.1.1|Australia|2020-06-30	0.0005163296	Oceania
Oceania|hCoV-19/Australia/SAP092/2020|EPI ISL 451127|B.1|Australia|2020-04-01	Oceania|hCoV-19/Australia/NSW2495/2020|EPI ISL 527024|B.1.1|Australia|2020-06-30	0.0007285943	Oceania
Oceania|hCoV-19/Australia/VPRL009/2020|EPI ISL 455601|B.1|Australia|2020-04-01	Oceania|hCoV-19/Australia/NSW2495/2020|EPI ISL 527024|B.1.1|Australia|2020-06-30	0.0005905510	Oceania
Oceania|hCoV-19/Australia/VIC1213/2020|EPI ISL 430503|B.1|Australia|2020-04-01	Oceania|hCoV-19/Australia/NSW2495/2020|EPI ISL 527024|B.1.1|Australia|2020-06-30	0.0007300768	Oceania
Oceania|hCoV-19/Australia/VIC1215/2020|EPI ISL 430508|B.1|Australia|2020-04-01	Oceania|hCoV-19/Australia/NSW2495/2020|EPI ISL 527024|B.1.1|Australia|2020-06-30	0.0006287823	Oceania
Oceania|hCoV-19/Australia/VIC1010/2020|EPI ISL 430560|B.1|Australia|2020-04-01	Oceania|hCoV-19/Australia/NSW2495/2020|EPI ISL 527024|B.1.1|Australia|2020-06-30	0.0006311956	Oceania
Oceania|hCoV-19/New Zealand/20VR1995/2020|EPI ISL 456325|B|New Zealand|2020-04-01	Oceania|hCoV-19/Australia/NSW2495/2020|EPI ISL 527024|B.1.1|Australia|2020-06-30	0.0006341046	Oceania
Oceania|hCoV-19/New Zealand/20VR2022/2020|EPI ISL 456337|B.1|New Zealand|2020-04-01	Oceania|hCoV-19/Australia/NSW2495/2020|EPI ISL 527024|B.1.1|Australia|2020-06-30	0.0005655364	Oceania
Oceania|hCoV-19/Australia/QLD973/2020|EPI ISL 530231|B.1.5|Australia|2020-04-02	Oceania|hCoV-19/Australia/NSW2495/2020|EPI ISL 527024|B.1.1|Australia|2020-06-30	0.0006722263	Oceania
Oceania|hCoV-19/Australia/QLD1015/2020|EPI ISL 530275|B.1|Australia|2020-04-02	Oceania|hCoV-19/Australia/NSW2495/2020|EPI ISL 527024|B.1.1|Australia|2020-06-30	0.0005713039	Oceania
Oceania|hCoV-19/Australia/VPRL005/2020|EPI ISL 455597|B.1|Australia|2020-04-02	Oceania|hCoV-19/Australia/NSW2495/2020|EPI ISL 527024|B.1.1|Australia|2020-06-30	0.0006049225	Oceania
Oceania|hCoV-19/Australia/NSW2431/2020|EPI ISL 527015|B.1.1|Australia|2020-04-02	Oceania|hCoV-19/Australia/NSW2495/2020|EPI ISL 527024|B.1.1|Australia|2020-06-30	0.0004367782	Oceania
Oceania|hCoV-19/Australia/VIC812/2020|EPI ISL 427085|B.4|Australia|2020-04-02	Oceania|hCoV-19/Australia/NSW2495/2020|EPI ISL 527024|B.1.1|Australia|2020-06-30	0.0008403245	Oceania
Oceania|hCoV-19/Australia/SAP019/2020|EPI ISL 468017|B.1|Australia|2020-04-02	Oceania|hCoV-19/Australia/NSW2495/2020|EPI ISL 527024|B.1.1|Australia|2020-06-30	0.0005713039	Oceania
Oceania|hCoV-19/New Zealand/20VR2095/2020|EPI ISL 548123|B.1.1.75|New Zealand|2020-04-02	Oceania|hCoV-19/Australia/NSW2495/2020|EPI ISL 527024|B.1.1|Australia|2020-06-30	0.0005377034	Oceania
Oceania|hCoV-19/Australia/NSW290/2020|EPI ISL 451554|B.1|Australia|2020-04-02	Oceania|hCoV-19/Australia/NSW2495/2020|EPI ISL 527024|B.1.1|Australia|2020-06-30	0.0006126679	Oceania
Oceania|hCoV-19/Australia/NSW270/2020|EPI ISL 451535|B.3|Australia|2020-04-02	Oceania|hCoV-19/Australia/NSW2495/2020|EPI ISL 527024|B.1.1|Australia|2020-06-30	0.0007488740	Oceania
Oceania|hCoV-19/Australia/NSW284/2020|EPI ISL 451548|B.1.5|Australia|2020-04-02	Oceania|hCoV-19/Australia/NSW2495/2020|EPI ISL 527024|B.1.1|Australia|2020-06-30	0.0004764215	Oceania
Oceania|hCoV-19/Australia/NSW349/2020|EPI ISL 451610|B.1.3|Australia|2020-04-02	Oceania|hCoV-19/Australia/NSW2495/2020|EPI ISL 527024|B.1.1|Australia|2020-06-30	0.0006468863	Oceania
Oceania|hCoV-19/Australia/NSW624/2020|EPI ISL 490033|B.1.1|Australia|2020-04-02	Oceania|hCoV-19/Australia/NSW2495/2020|EPI ISL 527024|B.1.1|Australia|2020-06-30	0.0003742686	Oceania
Oceania|hCoV-19/Australia/NSW277/2020|EPI ISL 451541|B.1.1|Australia|2020-04-02	Oceania|hCoV-19/Australia/NSW2495/2020|EPI ISL 527024|B.1.1|Australia|2020-06-30	0.0004083015	Oceania
Oceania|hCoV-19/New Zealand/20VR1910/2020|EPI ISL 456305|B.31|New Zealand|2020-04-02	Oceania|hCoV-19/Australia/NSW2495/2020|EPI ISL 527024|B.1.1|Australia|2020-06-30	0.0009414318	Oceania
Oceania|hCoV-19/New Zealand/20VR1887/2020|EPI ISL 456294|B.1|New Zealand|2020-04-02	Oceania|hCoV-19/Australia/NSW2495/2020|EPI ISL 527024|B.1.1|Australia|2020-06-30	0.0005713352	Oceania
Oceania|hCoV-19/Australia/SAP014/2020|EPI ISL 468019|B.1|Australia|2020-04-02	Oceania|hCoV-19/Australia/NSW2495/2020|EPI ISL 527024|B.1.1|Australia|2020-06-30	0.0005713807	Oceania
Oceania|hCoV-19/New Zealand/20VR1907/2020|EPI ISL 456303|B.1|New Zealand|2020-04-02	Oceania|hCoV-19/Australia/NSW2495/2020|EPI ISL 527024|B.1.1|Australia|2020-06-30	0.0006724123	Oceania
Oceania|hCoV-19/Australia/SAP018/2020|EPI ISL 467994|B.1|Australia|2020-04-02	Oceania|hCoV-19/Australia/NSW2495/2020|EPI ISL 527024|B.1.1|Australia|2020-06-30	0.0006395524	Oceania
Oceania|hCoV-19/Australia/VIC1025/2020|EPI ISL 430532|B.1.5|Australia|2020-04-02	Oceania|hCoV-19/Australia/NSW2495/2020|EPI ISL 527024|B.1.1|Australia|2020-06-30	0.0005051849	Oceania
Oceania|hCoV-19/Australia/SAP093/2020|EPI ISL 451128|B.1|Australia|2020-04-02	Oceania|hCoV-19/Australia/NSW2495/2020|EPI ISL 527024|B.1.1|Australia|2020-06-30	0.0006065326	Oceania
Oceania|hCoV-19/Australia/SAP017/2020|EPI ISL 468012|B.1|Australia|2020-04-02	Oceania|hCoV-19/Australia/NSW2495/2020|EPI ISL 527024|B.1.1|Australia|2020-06-30	0.0005751110	Oceania
Oceania|hCoV-19/Australia/VIC1232/2020|EPI ISL 563551|B.1.5|Australia|2020-04-02	Oceania|hCoV-19/Australia/NSW2495/2020|EPI ISL 527024|B.1.1|Australia|2020-06-30	0.0005075608	Oceania
Oceania|hCoV-19/Australia/SAP015/2020|EPI ISL 467990|B.1|Australia|2020-04-02	Oceania|hCoV-19/Australia/NSW2495/2020|EPI ISL 527024|B.1.1|Australia|2020-06-30	0.0005753630	Oceania
Oceania|hCoV-19/Australia/VIC1024/2020|EPI ISL 430531|B.1|Australia|2020-04-02	Oceania|hCoV-19/Australia/NSW2495/2020|EPI ISL 527024|B.1.1|Australia|2020-06-30	0.0005764549	Oceania
Oceania|hCoV-19/Australia/VIC814/2020|EPI ISL 427087|B.1.1|Australia|2020-04-02	Oceania|hCoV-19/Australia/NSW2495/2020|EPI ISL 527024|B.1.1|Australia|2020-06-30	0.0004766366	Oceania
Oceania|hCoV-19/Australia/VIC1234/2020|EPI ISL 430511|B.1.1|Australia|2020-04-02	Oceania|hCoV-19/Australia/NSW2495/2020|EPI ISL 527024|B.1.1|Australia|2020-06-30	0.0004773943	Oceania
Oceania|hCoV-19/Australia/VIC1231/2020|EPI ISL 561957|B.1|Australia|2020-04-02	Oceania|hCoV-19/Australia/NSW2495/2020|EPI ISL 527024|B.1.1|Australia|2020-06-30	0.0005799559	Oceania
Oceania|hCoV-19/Australia/ACT0073/2020|EPI ISL 498533|B.1.1|Australia|2020-04-02	Oceania|hCoV-19/Australia/NSW2495/2020|EPI ISL 527024|B.1.1|Australia|2020-06-30	0.0003783094	Oceania
Oceania|hCoV-19/Australia/TAS105/2020|EPI ISL 522571|B.1|Australia|2020-04-02	Oceania|hCoV-19/Australia/NSW2495/2020|EPI ISL 527024|B.1.1|Australia|2020-06-30	0.0005821002	Oceania
Oceania|hCoV-19/Australia/TAS173/2020|EPI ISL 522626|B.1.5|Australia|2020-04-02	Oceania|hCoV-19/Australia/NSW2495/2020|EPI ISL 527024|B.1.1|Australia|2020-06-30	0.0005550775	Oceania
Oceania|hCoV-19/Australia/VIC1881/2020|EPI ISL 480571|B.1.1|Australia|2020-04-02	Oceania|hCoV-19/Australia/NSW2495/2020|EPI ISL 527024|B.1.1|Australia|2020-06-30	0.0004512754	Oceania
Oceania|hCoV-19/Australia/VIC815/2020|EPI ISL 427088|B.1|Australia|2020-04-02	Oceania|hCoV-19/Australia/NSW2495/2020|EPI ISL 527024|B.1.1|Australia|2020-06-30	0.0007332622	Oceania
Oceania|hCoV-19/Australia/VIC813/2020|EPI ISL 427086|B.4|Australia|2020-04-02	Oceania|hCoV-19/Australia/NSW2495/2020|EPI ISL 527024|B.1.1|Australia|2020-06-30	0.0008787150	Oceania
Oceania|hCoV-19/Australia/VIC1046/2020|EPI ISL 430550|B.1|Australia|2020-04-03	Oceania|hCoV-19/Australia/NSW2495/2020|EPI ISL 527024|B.1.1|Australia|2020-06-30	0.0006049495	Oceania
Oceania|hCoV-19/Australia/VIC820/2020|EPI ISL 427092|B.1|Australia|2020-04-03	Oceania|hCoV-19/Australia/NSW2495/2020|EPI ISL 527024|B.1.1|Australia|2020-06-30	0.0006721637	Oceania
Oceania|hCoV-19/Australia/VIC828/2020|EPI ISL 427096|B.1.1|Australia|2020-04-03	Oceania|hCoV-19/Australia/NSW2495/2020|EPI ISL 527024|B.1.1|Australia|2020-06-30	0.0005712449	Oceania
Oceania|hCoV-19/New Zealand/20VR2096/2020|EPI ISL 548124|B.40|New Zealand|2020-04-03	Oceania|hCoV-19/Australia/NSW2495/2020|EPI ISL 527024|B.1.1|Australia|2020-06-30	0.0007730802	Oceania
Oceania|hCoV-19/Australia/SAP226/2020|EPI ISL 468024|B.1.1.1|Australia|2020-04-03	Oceania|hCoV-19/Australia/NSW2495/2020|EPI ISL 527024|B.1.1|Australia|2020-06-30	0.0005712613	Oceania
Oceania|hCoV-19/Australia/VIC1041/2020|EPI ISL 430536|B.1|Australia|2020-04-03	Oceania|hCoV-19/Australia/NSW2495/2020|EPI ISL 527024|B.1.1|Australia|2020-06-30	0.0006049225	Oceania
Oceania|hCoV-19/Australia/VIC824/2020|EPI ISL 427095|B.1|Australia|2020-04-03	Oceania|hCoV-19/Australia/NSW2495/2020|EPI ISL 527024|B.1.1|Australia|2020-06-30	0.0006385424	Oceania
Oceania|hCoV-19/Australia/SAP437/2020|EPI ISL 508128|B.1.1|Australia|2020-04-03	Oceania|hCoV-19/Australia/NSW2495/2020|EPI ISL 527024|B.1.1|Australia|2020-06-30	0.0005376217	Oceania
Oceania|hCoV-19/Australia/QLD967/2020|EPI ISL 530232|B.1|Australia|2020-04-03	Oceania|hCoV-19/Australia/NSW2495/2020|EPI ISL 527024|B.1.1|Australia|2020-06-30	0.0005713039	Oceania
Oceania|hCoV-19/Australia/NSW301/2020|EPI ISL 451565|B.4|Australia|2020-04-03	Oceania|hCoV-19/Australia/NSW2495/2020|EPI ISL 527024|B.1.1|Australia|2020-06-30	0.0008169636	Oceania
Oceania|hCoV-19/Australia/NSW287/2020|EPI ISL 451551|B.1.1|Australia|2020-04-03	Oceania|hCoV-19/Australia/NSW2495/2020|EPI ISL 527024|B.1.1|Australia|2020-06-30	0.0004083015	Oceania
Oceania|hCoV-19/Australia/NSW269/2020|EPI ISL 451534|B.1|Australia|2020-04-03	Oceania|hCoV-19/Australia/NSW2495/2020|EPI ISL 527024|B.1.1|Australia|2020-06-30	0.0005785749	Oceania
Oceania|hCoV-19/Australia/WA13/2020|EPI ISL 470831|B.1|Australia|2020-04-03	Oceania|hCoV-19/Australia/NSW2495/2020|EPI ISL 527024|B.1.1|Australia|2020-06-30	0.0006386285	Oceania
Oceania|hCoV-19/Australia/VIC1039/2020|EPI ISL 430535|B.1.1.8|Australia|2020-04-03	Oceania|hCoV-19/Australia/NSW2495/2020|EPI ISL 527024|B.1.1|Australia|2020-06-30	0.0005054729	Oceania
Oceania|hCoV-19/Australia/VIC821/2020|EPI ISL 427093|B.1.5|Australia|2020-04-03	Oceania|hCoV-19/Australia/NSW2495/2020|EPI ISL 527024|B.1.1|Australia|2020-06-30	0.0005078184	Oceania
Oceania|hCoV-19/Australia/VIC1045/2020|EPI ISL 430546|B.1|Australia|2020-04-03	Oceania|hCoV-19/Australia/NSW2495/2020|EPI ISL 527024|B.1.1|Australia|2020-06-30	0.0005759094	Oceania
Oceania|hCoV-19/Australia/VIC1044/2020|EPI ISL 430540|B.3|Australia|2020-04-03	Oceania|hCoV-19/Australia/NSW2495/2020|EPI ISL 527024|B.1.1|Australia|2020-06-30	0.0007809891	Oceania
Oceania|hCoV-19/Australia/SAP145/2020|EPI ISL 467987|B.1|Australia|2020-04-03	Oceania|hCoV-19/Australia/NSW2495/2020|EPI ISL 527024|B.1.1|Australia|2020-06-30	0.0006143221	Oceania
Oceania|hCoV-19/Australia/VIC1038/2020|EPI ISL 430534|B.1.1|Australia|2020-04-03	Oceania|hCoV-19/Australia/NSW2495/2020|EPI ISL 527024|B.1.1|Australia|2020-06-30	0.0004441034	Oceania
Oceania|hCoV-19/New Zealand/20VR2055/2020|EPI ISL 456350|B.1.1|New Zealand|2020-04-03	Oceania|hCoV-19/Australia/NSW2495/2020|EPI ISL 527024|B.1.1|Australia|2020-06-30	0.0004108593	Oceania
Oceania|hCoV-19/New Zealand/20VR1947/2020|EPI ISL 456318|B.31|New Zealand|2020-04-03	Oceania|hCoV-19/Australia/NSW2495/2020|EPI ISL 527024|B.1.1|Australia|2020-06-30	0.0009249619	Oceania
Oceania|hCoV-19/New Zealand/20VR1927/2020|EPI ISL 456311|B.1|New Zealand|2020-04-03	Oceania|hCoV-19/Australia/NSW2495/2020|EPI ISL 527024|B.1.1|Australia|2020-06-30	0.0005823994	Oceania
Oceania|hCoV-19/New Zealand/20VR1928/2020|EPI ISL 456312|B|New Zealand|2020-04-03	Oceania|hCoV-19/Australia/NSW2495/2020|EPI ISL 527024|B.1.1|Australia|2020-06-30	0.0005822494	Oceania
Oceania|hCoV-19/Australia/VIC818/2020|EPI ISL 427090|B.1.22|Australia|2020-04-03	Oceania|hCoV-19/Australia/NSW2495/2020|EPI ISL 527024|B.1.1|Australia|2020-06-30	0.0008587974	Oceania
Oceania|hCoV-19/Australia/SAP247/2020|EPI ISL 483081|B.1|Australia|2020-04-03	Oceania|hCoV-19/Australia/NSW2495/2020|EPI ISL 527024|B.1.1|Australia|2020-06-30	0.0006533103	Oceania
Oceania|hCoV-19/Australia/VIC816/2020|EPI ISL 427089|B.1.5|Australia|2020-04-03	Oceania|hCoV-19/Australia/NSW2495/2020|EPI ISL 527024|B.1.1|Australia|2020-06-30	0.0006574176	Oceania
Oceania|hCoV-19/New Zealand/20VR1929/2020|EPI ISL 456313|B|New Zealand|2020-04-03	Oceania|hCoV-19/Australia/NSW2495/2020|EPI ISL 527024|B.1.1|Australia|2020-06-30	0.0005284159	Oceania
Oceania|hCoV-19/Australia/VIC837/2020|EPI ISL 427101|B.1.22|Australia|2020-04-04	Oceania|hCoV-19/Australia/NSW2495/2020|EPI ISL 527024|B.1.1|Australia|2020-06-30	0.0007057856	Oceania
Oceania|hCoV-19/Australia/NSW2544/2020|EPI ISL 527045|B.1|Australia|2020-04-04	Oceania|hCoV-19/Australia/NSW2495/2020|EPI ISL 527024|B.1.1|Australia|2020-06-30	0.0006385718	Oceania
Oceania|hCoV-19/Australia/NSW2543/2020|EPI ISL 527044|B.1|Australia|2020-04-04	Oceania|hCoV-19/Australia/NSW2495/2020|EPI ISL 527024|B.1.1|Australia|2020-06-30	0.0006722140	Oceania
Oceania|hCoV-19/Australia/NSW2550/2020|EPI ISL 527051|B.1.98|Australia|2020-04-04	Oceania|hCoV-19/Australia/NSW2495/2020|EPI ISL 527024|B.1.1|Australia|2020-06-30	0.0006048946	Oceania
Oceania|hCoV-19/Australia/VIC848/2020|EPI ISL 427108|B.1|Australia|2020-04-04	Oceania|hCoV-19/Australia/NSW2495/2020|EPI ISL 527024|B.1.1|Australia|2020-06-30	0.0006049504	Oceania
Oceania|hCoV-19/Australia/NSW2548/2020|EPI ISL 527049|B.1.98|Australia|2020-04-04	Oceania|hCoV-19/Australia/NSW2495/2020|EPI ISL 527024|B.1.1|Australia|2020-06-30	0.0007394787	Oceania
Oceania|hCoV-19/Australia/NSW2536/2020|EPI ISL 527039|B.1.98|Australia|2020-04-04	Oceania|hCoV-19/Australia/NSW2495/2020|EPI ISL 527024|B.1.1|Australia|2020-06-30	0.0006721947	Oceania
Oceania|hCoV-19/Australia/NSW2547/2020|EPI ISL 527048|B.1|Australia|2020-04-04	Oceania|hCoV-19/Australia/NSW2495/2020|EPI ISL 527024|B.1.1|Australia|2020-06-30	0.0006049292	Oceania
Oceania|hCoV-19/Australia/VIC843/2020|EPI ISL 427103|B.1.5|Australia|2020-04-04	Oceania|hCoV-19/Australia/NSW2495/2020|EPI ISL 527024|B.1.1|Australia|2020-06-30	0.0005040477	Oceania
Oceania|hCoV-19/Australia/VIC842/2020|EPI ISL 427102|B.1|Australia|2020-04-04	Oceania|hCoV-19/Australia/NSW2495/2020|EPI ISL 527024|B.1.1|Australia|2020-06-30	0.0007058066	Oceania
Oceania|hCoV-19/Australia/NSW2551/2020|EPI ISL 527052|B.1.98|Australia|2020-04-04	Oceania|hCoV-19/Australia/NSW2495/2020|EPI ISL 527024|B.1.1|Australia|2020-06-30	0.0007058515	Oceania
Oceania|hCoV-19/Australia/NSW2545/2020|EPI ISL 527046|B.40|Australia|2020-04-04	Oceania|hCoV-19/Australia/NSW2495/2020|EPI ISL 527024|B.1.1|Australia|2020-06-30	0.0007394187	Oceania
Oceania|hCoV-19/Australia/NSW2549/2020|EPI ISL 527050|B.1.98|Australia|2020-04-04	Oceania|hCoV-19/Australia/NSW2495/2020|EPI ISL 527024|B.1.1|Australia|2020-06-30	0.0008067743	Oceania
Oceania|hCoV-19/Australia/VIC846/2020|EPI ISL 427106|B.4|Australia|2020-04-04	Oceania|hCoV-19/Australia/NSW2495/2020|EPI ISL 527024|B.1.1|Australia|2020-06-30	0.0008739706	Oceania
Oceania|hCoV-19/Australia/VIC845/2020|EPI ISL 427105|B.1.22|Australia|2020-04-04	Oceania|hCoV-19/Australia/NSW2495/2020|EPI ISL 527024|B.1.1|Australia|2020-06-30	0.0007394446	Oceania
Oceania|hCoV-19/Australia/NSW2542/2020|EPI ISL 527043|B.1|Australia|2020-04-04	Oceania|hCoV-19/Australia/NSW2495/2020|EPI ISL 527024|B.1.1|Australia|2020-06-30	0.0006385902	Oceania
Oceania|hCoV-19/Australia/VIC1062/2020|EPI ISL 430578|B.1.5|Australia|2020-04-04	Oceania|hCoV-19/Australia/NSW2495/2020|EPI ISL 527024|B.1.1|Australia|2020-06-30	0.0006385901	Oceania
Oceania|hCoV-19/Australia/NSW298/2020|EPI ISL 451562|B.1.5|Australia|2020-04-04	Oceania|hCoV-19/Australia/NSW2495/2020|EPI ISL 527024|B.1.1|Australia|2020-06-30	0.0006126106	Oceania
Oceania|hCoV-19/Australia/NSW295/2020|EPI ISL 451559|B.4|Australia|2020-04-04	Oceania|hCoV-19/Australia/NSW2495/2020|EPI ISL 527024|B.1.1|Australia|2020-06-30	0.0007147652	Oceania
Oceania|hCoV-19/Australia/NSW296/2020|EPI ISL 451560|B.1.1|Australia|2020-04-04	Oceania|hCoV-19/Australia/NSW2495/2020|EPI ISL 527024|B.1.1|Australia|2020-06-30	0.0004083015	Oceania
Oceania|hCoV-19/Australia/NSW309/2020|EPI ISL 451573|B.1.5|Australia|2020-04-04	Oceania|hCoV-19/Australia/NSW2495/2020|EPI ISL 527024|B.1.1|Australia|2020-06-30	0.0005104770	Oceania
Oceania|hCoV-19/New Zealand/20VR2063/2020|EPI ISL 456355|B.1.1|New Zealand|2020-04-04	Oceania|hCoV-19/Australia/NSW2495/2020|EPI ISL 527024|B.1.1|Australia|2020-06-30	0.0004031989	Oceania
Oceania|hCoV-19/New Zealand/20VR1936/2020|EPI ISL 456315|B.1|New Zealand|2020-04-04	Oceania|hCoV-19/Australia/NSW2495/2020|EPI ISL 527024|B.1.1|Australia|2020-06-30	0.0006050949	Oceania
Oceania|hCoV-19/Australia/VIC851/2020|EPI ISL 427111|B.1.1|Australia|2020-04-04	Oceania|hCoV-19/Australia/NSW2495/2020|EPI ISL 527024|B.1.1|Australia|2020-06-30	0.0004369397	Oceania
Oceania|hCoV-19/Australia/VIC849/2020|EPI ISL 427109|B.1|Australia|2020-04-04	Oceania|hCoV-19/Australia/NSW2495/2020|EPI ISL 527024|B.1.1|Australia|2020-06-30	0.0005716111	Oceania
Oceania|hCoV-19/Australia/VIC850/2020|EPI ISL 427110|B.1.1|Australia|2020-04-04	Oceania|hCoV-19/Australia/NSW2495/2020|EPI ISL 527024|B.1.1|Australia|2020-06-30	0.0004043806	Oceania
Oceania|hCoV-19/Australia/VIC852/2020|EPI ISL 427112|B.1.1|Australia|2020-04-04	Oceania|hCoV-19/Australia/NSW2495/2020|EPI ISL 527024|B.1.1|Australia|2020-06-30	0.0004074697	Oceania
Oceania|hCoV-19/Australia/VIC829/2020|EPI ISL 427097|B.1.5|Australia|2020-04-04	Oceania|hCoV-19/Australia/NSW2495/2020|EPI ISL 527024|B.1.1|Australia|2020-06-30	0.0005462768	Oceania
Oceania|hCoV-19/Australia/VIC1276/2020|EPI ISL 430685|B.1.1.10|Australia|2020-04-04	Oceania|hCoV-19/Australia/NSW2495/2020|EPI ISL 527024|B.1.1|Australia|2020-06-30	0.0005822352	Oceania
Oceania|hCoV-19/Australia/VIC834/2020|EPI ISL 427099|B.1|Australia|2020-04-04	Oceania|hCoV-19/Australia/NSW2495/2020|EPI ISL 527024|B.1.1|Australia|2020-06-30	0.0005925659	Oceania
Oceania|hCoV-19/Australia/VIC844/2020|EPI ISL 427104|B.1.5|Australia|2020-04-04	Oceania|hCoV-19/Australia/NSW2495/2020|EPI ISL 527024|B.1.1|Australia|2020-06-30	0.0006321843	Oceania
Oceania|hCoV-19/New Zealand/20VR2097/2020|EPI ISL 456376|B.1.370|New Zealand|2020-04-05	Oceania|hCoV-19/Australia/NSW2495/2020|EPI ISL 527024|B.1.1|Australia|2020-06-30	0.0006721632	Oceania
Oceania|hCoV-19/Australia/VIC857/2020|EPI ISL 427116|B.1|Australia|2020-04-05	Oceania|hCoV-19/Australia/NSW2495/2020|EPI ISL 527024|B.1.1|Australia|2020-06-30	0.0006049225	Oceania
Oceania|hCoV-19/Australia/VIC858/2020|EPI ISL 427117|B.1.1|Australia|2020-04-05	Oceania|hCoV-19/Australia/NSW2495/2020|EPI ISL 527024|B.1.1|Australia|2020-06-30	0.0004367783	Oceania
Oceania|hCoV-19/Australia/VIC860/2020|EPI ISL 427118|B.1.1|Australia|2020-04-05	Oceania|hCoV-19/Australia/NSW2495/2020|EPI ISL 527024|B.1.1|Australia|2020-06-30	0.0004031716	Oceania
Oceania|hCoV-19/Australia/VIC876/2020|EPI ISL 427131|B.1.1.33|Australia|2020-04-05	Oceania|hCoV-19/Australia/NSW2495/2020|EPI ISL 527024|B.1.1|Australia|2020-06-30	0.0004703862	Oceania
Oceania|hCoV-19/Australia/SAP441/2020|EPI ISL 508132|B.1.1|Australia|2020-04-05	Oceania|hCoV-19/Australia/NSW2495/2020|EPI ISL 527024|B.1.1|Australia|2020-06-30	0.0004703863	Oceania
Oceania|hCoV-19/Australia/NSW2132/2020|EPI ISL 500625|B.1|Australia|2020-04-05	Oceania|hCoV-19/Australia/NSW2495/2020|EPI ISL 527024|B.1.1|Australia|2020-06-30	0.0006721712	Oceania
Oceania|hCoV-19/Australia/VIC869/2020|EPI ISL 427124|B.3|Australia|2020-04-05	Oceania|hCoV-19/Australia/NSW2495/2020|EPI ISL 527024|B.1.1|Australia|2020-06-30	0.0007394610	Oceania
Oceania|hCoV-19/Australia/VIC863/2020|EPI ISL 427120|B.1|Australia|2020-04-05	Oceania|hCoV-19/Australia/NSW2495/2020|EPI ISL 527024|B.1.1|Australia|2020-06-30	0.0005713039	Oceania
Oceania|hCoV-19/Australia/NSW275/2020|EPI ISL 451539|B.6|Australia|2020-04-05	Oceania|hCoV-19/Australia/NSW2495/2020|EPI ISL 527024|B.1.1|Australia|2020-06-30	0.0008169636	Oceania
Oceania|hCoV-19/Australia/WA99/2020|EPI ISL 512752|B.1.1|Australia|2020-04-05	Oceania|hCoV-19/Australia/NSW2495/2020|EPI ISL 527024|B.1.1|Australia|2020-06-30	0.0005445414	Oceania
Oceania|hCoV-19/Australia/NSW2131/2020|EPI ISL 500624|B.1|Australia|2020-04-05	Oceania|hCoV-19/Australia/NSW2495/2020|EPI ISL 527024|B.1.1|Australia|2020-06-30	0.0007058340	Oceania
Oceania|hCoV-19/New Zealand/20VR2059/2020|EPI ISL 456353|B.1|New Zealand|2020-04-05	Oceania|hCoV-19/Australia/NSW2495/2020|EPI ISL 527024|B.1.1|Australia|2020-06-30	0.0005717194	Oceania
Oceania|hCoV-19/Australia/VIC870/2020|EPI ISL 427125|B.1.5|Australia|2020-04-05	Oceania|hCoV-19/Australia/NSW2495/2020|EPI ISL 527024|B.1.1|Australia|2020-06-30	0.0005055254	Oceania
Oceania|hCoV-19/Australia/VIC1071/2020|EPI ISL 430581|B.1|Australia|2020-04-05	Oceania|hCoV-19/Australia/NSW2495/2020|EPI ISL 527024|B.1.1|Australia|2020-06-30	0.0005395082	Oceania
Oceania|hCoV-19/Australia/VIC873/2020|EPI ISL 427128|B.1|Australia|2020-04-05	Oceania|hCoV-19/Australia/NSW2495/2020|EPI ISL 527024|B.1.1|Australia|2020-06-30	0.0005736363	Oceania
Oceania|hCoV-19/Australia/WA83/2020|EPI ISL 512736|B.1.1|Australia|2020-04-05	Oceania|hCoV-19/Australia/NSW2495/2020|EPI ISL 527024|B.1.1|Australia|2020-06-30	0.0005217006	Oceania
Oceania|hCoV-19/Australia/VIC872/2020|EPI ISL 427127|B.52|Australia|2020-04-05	Oceania|hCoV-19/Australia/NSW2495/2020|EPI ISL 527024|B.1.1|Australia|2020-06-30	0.0008635638	Oceania
Oceania|hCoV-19/New Zealand/20VR2098/2020|EPI ISL 548125|B.1.1|New Zealand|2020-04-05	Oceania|hCoV-19/Australia/NSW2495/2020|EPI ISL 527024|B.1.1|Australia|2020-06-30	0.0003857228	Oceania
Oceania|hCoV-19/New Zealand/20VR2092/2020|EPI ISL 456373|B.1|New Zealand|2020-04-05	Oceania|hCoV-19/Australia/NSW2495/2020|EPI ISL 527024|B.1.1|Australia|2020-06-30	0.0005263200	Oceania
Oceania|hCoV-19/Australia/SAP027/2020|EPI ISL 468009|B.1|Australia|2020-04-06	Oceania|hCoV-19/Australia/NSW2495/2020|EPI ISL 527024|B.1.1|Australia|2020-06-30	0.0005712930	Oceania
Oceania|hCoV-19/Australia/VIC881/2020|EPI ISL 427135|B.1.1|Australia|2020-04-06	Oceania|hCoV-19/Australia/NSW2495/2020|EPI ISL 527024|B.1.1|Australia|2020-06-30	0.0004704214	Oceania
Oceania|hCoV-19/Australia/VIC883/2020|EPI ISL 427136|B.1.356|Australia|2020-04-06	Oceania|hCoV-19/Australia/NSW2495/2020|EPI ISL 527024|B.1.1|Australia|2020-06-30	0.0006723980	Oceania
Oceania|hCoV-19/Australia/WA15/2020|EPI ISL 470833|B.1|Australia|2020-04-06	Oceania|hCoV-19/Australia/NSW2495/2020|EPI ISL 527024|B.1.1|Australia|2020-06-30	0.0005713103	Oceania
Oceania|hCoV-19/Australia/VIC884/2020|EPI ISL 427137|B.1|Australia|2020-04-06	Oceania|hCoV-19/Australia/NSW2495/2020|EPI ISL 527024|B.1.1|Australia|2020-06-30	0.0004034156	Oceania
Oceania|hCoV-19/Australia/VIC1080/2020|EPI ISL 430579|B.1|Australia|2020-04-06	Oceania|hCoV-19/Australia/NSW2495/2020|EPI ISL 527024|B.1.1|Australia|2020-06-30	0.0006722023	Oceania
Oceania|hCoV-19/Australia/NSW2577/2020|EPI ISL 527062|B.1|Australia|2020-04-06	Oceania|hCoV-19/Australia/NSW2495/2020|EPI ISL 527024|B.1.1|Australia|2020-06-30	0.0006049292	Oceania
Oceania|hCoV-19/Australia/NSW544/2020|EPI ISL 455083|B.1.5|Australia|2020-04-06	Oceania|hCoV-19/Australia/NSW2495/2020|EPI ISL 527024|B.1.1|Australia|2020-06-30	0.0005785917	Oceania
Oceania|hCoV-19/Australia/NSW381/2020|EPI ISL 451641|B.1.5|Australia|2020-04-06	Oceania|hCoV-19/Australia/NSW2495/2020|EPI ISL 527024|B.1.1|Australia|2020-06-30	0.0004764215	Oceania
Oceania|hCoV-19/Australia/NSW321/2020|EPI ISL 451583|B.1|Australia|2020-04-06	Oceania|hCoV-19/Australia/NSW2495/2020|EPI ISL 527024|B.1.1|Australia|2020-06-30	0.0006126500	Oceania
Oceania|hCoV-19/Australia/VIC887/2020|EPI ISL 427140|B.31|Australia|2020-04-06	Oceania|hCoV-19/Australia/NSW2495/2020|EPI ISL 527024|B.1.1|Australia|2020-06-30	0.0009448970	Oceania
Oceania|hCoV-19/Australia/VIC1089/2020|EPI ISL 430673|B.1.1|Australia|2020-04-06	Oceania|hCoV-19/Australia/NSW2495/2020|EPI ISL 527024|B.1.1|Australia|2020-06-30	0.0004406772	Oceania
Oceania|hCoV-19/Australia/VIC885/2020|EPI ISL 427138|B.1|Australia|2020-04-06	Oceania|hCoV-19/Australia/NSW2495/2020|EPI ISL 527024|B.1.1|Australia|2020-06-30	0.0005767300	Oceania
Oceania|hCoV-19/Australia/VIC1088/2020|EPI ISL 521864|B.6|Australia|2020-04-06	Oceania|hCoV-19/Australia/NSW2495/2020|EPI ISL 527024|B.1.1|Australia|2020-06-30	0.0007469023	Oceania
Oceania|hCoV-19/New Zealand/20VR2066/2020|EPI ISL 456357|B.31|New Zealand|2020-04-06	Oceania|hCoV-19/Australia/NSW2495/2020|EPI ISL 527024|B.1.1|Australia|2020-06-30	0.0009179502	Oceania
Oceania|hCoV-19/Australia/VIC888/2020|EPI ISL 427141|B.1|Australia|2020-04-06	Oceania|hCoV-19/Australia/NSW2495/2020|EPI ISL 527024|B.1.1|Australia|2020-06-30	0.0006132758	Oceania
Oceania|hCoV-19/Australia/VIC1078/2020|EPI ISL 430564|B.1|Australia|2020-04-06	Oceania|hCoV-19/Australia/NSW2495/2020|EPI ISL 527024|B.1.1|Australia|2020-06-30	0.0006541933	Oceania
Oceania|hCoV-19/Australia/WA44/2020|EPI ISL 470861|B.1|Australia|2020-04-07	Oceania|hCoV-19/Australia/NSW2495/2020|EPI ISL 527024|B.1.1|Australia|2020-06-30	0.0006385605	Oceania
Oceania|hCoV-19/Australia/VIC1112/2020|EPI ISL 430573|B.1|Australia|2020-04-07	Oceania|hCoV-19/Australia/NSW2495/2020|EPI ISL 527024|B.1.1|Australia|2020-06-30	0.0005713039	Oceania
Oceania|hCoV-19/Australia/SAP297/2020|EPI ISL 468025|B.1.5|Australia|2020-04-07	Oceania|hCoV-19/Australia/NSW2495/2020|EPI ISL 527024|B.1.1|Australia|2020-06-30	0.0005376526	Oceania
Oceania|hCoV-19/Australia/NSW383/2020|EPI ISL 451643|B.1.5|Australia|2020-04-07	Oceania|hCoV-19/Australia/NSW2495/2020|EPI ISL 527024|B.1.1|Australia|2020-06-30	0.0006466579	Oceania
Oceania|hCoV-19/Australia/NSW604/2020|EPI ISL 478716|B.1|Australia|2020-04-07	Oceania|hCoV-19/Australia/NSW2495/2020|EPI ISL 527024|B.1.1|Australia|2020-06-30	0.0006807823	Oceania
Oceania|hCoV-19/Australia/ACT0051/2020|EPI ISL 498518|B.1|Australia|2020-04-07	Oceania|hCoV-19/Australia/NSW2495/2020|EPI ISL 527024|B.1.1|Australia|2020-06-30	0.0006386285	Oceania
Oceania|hCoV-19/Australia/VIC1279/2020|EPI ISL 430678|B.1.1|Australia|2020-04-07	Oceania|hCoV-19/Australia/NSW2495/2020|EPI ISL 527024|B.1.1|Australia|2020-06-30	0.0004369104	Oceania
Oceania|hCoV-19/Australia/SAP298/2020|EPI ISL 468007|B.1.5|Australia|2020-04-07	Oceania|hCoV-19/Australia/NSW2495/2020|EPI ISL 527024|B.1.1|Australia|2020-06-30	0.0005385754	Oceania
Oceania|hCoV-19/Australia/VIC1094/2020|EPI ISL 430583|B.1.5|Australia|2020-04-07	Oceania|hCoV-19/Australia/NSW2495/2020|EPI ISL 527024|B.1.1|Australia|2020-06-30	0.0005727179	Oceania
Oceania|hCoV-19/Australia/VIC1110/2020|EPI ISL 430569|B.1.1|Australia|2020-04-07	Oceania|hCoV-19/Australia/NSW2495/2020|EPI ISL 527024|B.1.1|Australia|2020-06-30	0.0004391885	Oceania
Oceania|hCoV-19/Australia/VIC1109/2020|EPI ISL 430618|B.1|Australia|2020-04-07	Oceania|hCoV-19/Australia/NSW2495/2020|EPI ISL 527024|B.1.1|Australia|2020-06-30	0.0006758816	Oceania
Oceania|hCoV-19/Australia/VIC1113/2020|EPI ISL 430575|B.1|Australia|2020-04-07	Oceania|hCoV-19/Australia/NSW2495/2020|EPI ISL 527024|B.1.1|Australia|2020-06-30	0.0006767735	Oceania
Oceania|hCoV-19/Australia/WA43/2020|EPI ISL 470860|B.1|Australia|2020-04-07	Oceania|hCoV-19/Australia/NSW2495/2020|EPI ISL 527024|B.1.1|Australia|2020-06-30	0.0006459176	Oceania
Oceania|hCoV-19/Australia/VIC1106/2020|EPI ISL 430588|B.1.265|Australia|2020-04-07	Oceania|hCoV-19/Australia/NSW2495/2020|EPI ISL 527024|B.1.1|Australia|2020-06-30	0.0006803940	Oceania
Oceania|hCoV-19/Australia/TAS60/2020|EPI ISL 522733|B.1|Australia|2020-04-07	Oceania|hCoV-19/Australia/NSW2495/2020|EPI ISL 527024|B.1.1|Australia|2020-06-30	0.0006828553	Oceania
Oceania|hCoV-19/New Zealand/20VR2046/2020|EPI ISL 456345|B.1.5|New Zealand|2020-04-07	Oceania|hCoV-19/Australia/NSW2495/2020|EPI ISL 527024|B.1.1|Australia|2020-06-30	0.0004145186	Oceania
Oceania|hCoV-19/New Zealand/20VR2072/2020|EPI ISL 456359|B|New Zealand|2020-04-07	Oceania|hCoV-19/Australia/NSW2495/2020|EPI ISL 527024|B.1.1|Australia|2020-06-30	0.0007660095	Oceania
Oceania|hCoV-19/Australia/VIC1111/2020|EPI ISL 430570|B.1|Australia|2020-04-07	Oceania|hCoV-19/Australia/NSW2495/2020|EPI ISL 527024|B.1.1|Australia|2020-06-30	0.0006280734	Oceania
Oceania|hCoV-19/Australia/SAP301/2020|EPI ISL 467986|B.1|Australia|2020-04-07	Oceania|hCoV-19/Australia/NSW2495/2020|EPI ISL 527024|B.1.1|Australia|2020-06-30	0.0009490138	Oceania
Oceania|hCoV-19/Australia/VIC1092/2020|EPI ISL 430582|B.1|Australia|2020-04-07	Oceania|hCoV-19/Australia/NSW2495/2020|EPI ISL 527024|B.1.1|Australia|2020-06-30	0.0005990606	Oceania
Oceania|hCoV-19/Australia/VIC1280/2020|EPI ISL 430709|B.1.1|Australia|2020-04-07	Oceania|hCoV-19/Australia/NSW2495/2020|EPI ISL 527024|B.1.1|Australia|2020-06-30	0.0004494610	Oceania
Oceania|hCoV-19/Australia/WA45/2020|EPI ISL 470862|B.1|Australia|2020-04-08	Oceania|hCoV-19/Australia/NSW2495/2020|EPI ISL 527024|B.1.1|Australia|2020-06-30	0.0007058071	Oceania
Oceania|hCoV-19/Australia/QLD969/2020|EPI ISL 530233|B.1|Australia|2020-04-08	Oceania|hCoV-19/Australia/NSW2495/2020|EPI ISL 527024|B.1.1|Australia|2020-06-30	0.0005713039	Oceania
Oceania|hCoV-19/Australia/WA17/2020|EPI ISL 470835|B.1|Australia|2020-04-08	Oceania|hCoV-19/Australia/NSW2495/2020|EPI ISL 527024|B.1.1|Australia|2020-06-30	0.0005713103	Oceania
Oceania|hCoV-19/Australia/NSW595/2020|EPI ISL 478707|B.1.1|Australia|2020-04-08	Oceania|hCoV-19/Australia/NSW2495/2020|EPI ISL 527024|B.1.1|Australia|2020-06-30	0.0004083015	Oceania
Oceania|hCoV-19/Australia/NSW603/2020|EPI ISL 478715|B.1|Australia|2020-04-08	Oceania|hCoV-19/Australia/NSW2495/2020|EPI ISL 527024|B.1.1|Australia|2020-06-30	0.0006807823	Oceania
Oceania|hCoV-19/Australia/NSW302/2020|EPI ISL 451566|B.1.5|Australia|2020-04-08	Oceania|hCoV-19/Australia/NSW2495/2020|EPI ISL 527024|B.1.1|Australia|2020-06-30	0.0005104860	Oceania
Oceania|hCoV-19/Australia/NSW294/2020|EPI ISL 451558|B.1.1.33|Australia|2020-04-08	Oceania|hCoV-19/Australia/NSW2495/2020|EPI ISL 527024|B.1.1|Australia|2020-06-30	0.0004423358	Oceania
Oceania|hCoV-19/Australia/NSW352/2020|EPI ISL 451613|B.1.5|Australia|2020-04-08	Oceania|hCoV-19/Australia/NSW2495/2020|EPI ISL 527024|B.1.1|Australia|2020-06-30	0.0004764215	Oceania
Oceania|hCoV-19/Australia/WA60/2020|EPI ISL 512713|B.1|Australia|2020-04-08	Oceania|hCoV-19/Australia/NSW2495/2020|EPI ISL 527024|B.1.1|Australia|2020-06-30	0.0006467625	Oceania
Oceania|hCoV-19/Australia/WA104/2020|EPI ISL 512757|B.1|Australia|2020-04-08	Oceania|hCoV-19/Australia/NSW2495/2020|EPI ISL 527024|B.1.1|Australia|2020-06-30	0.0005786040	Oceania
Oceania|hCoV-19/Australia/WA61/2020|EPI ISL 512714|B.1|Australia|2020-04-08	Oceania|hCoV-19/Australia/NSW2495/2020|EPI ISL 527024|B.1.1|Australia|2020-06-30	0.0005445731	Oceania
Oceania|hCoV-19/Australia/VIC1135/2020|EPI ISL 430601|B.1.370|Australia|2020-04-08	Oceania|hCoV-19/Australia/NSW2495/2020|EPI ISL 527024|B.1.1|Australia|2020-06-30	0.0006722176	Oceania
Oceania|hCoV-19/Australia/VIC1281/2020|EPI ISL 430676|B.1.1|Australia|2020-04-08	Oceania|hCoV-19/Australia/NSW2495/2020|EPI ISL 527024|B.1.1|Australia|2020-06-30	0.0004369251	Oceania
Oceania|hCoV-19/Australia/VIC1119/2020|EPI ISL 430567|B.1|Australia|2020-04-08	Oceania|hCoV-19/Australia/NSW2495/2020|EPI ISL 527024|B.1.1|Australia|2020-06-30	0.0006393556	Oceania
Oceania|hCoV-19/Australia/VIC899/2020|EPI ISL 427149|B.52|Australia|2020-04-08	Oceania|hCoV-19/Australia/NSW2495/2020|EPI ISL 527024|B.1.1|Australia|2020-06-30	0.0008437779	Oceania
Oceania|hCoV-19/Australia/VIC-CBA5/2020|EPI ISL 430065|B.1.1.71|Australia|2020-04-08	Oceania|hCoV-19/Australia/NSW2495/2020|EPI ISL 527024|B.1.1|Australia|2020-06-30	0.0005399439	Oceania
Oceania|hCoV-19/Australia/VIC1139/2020|EPI ISL 430610|B.1|Australia|2020-04-08	Oceania|hCoV-19/Australia/NSW2495/2020|EPI ISL 527024|B.1.1|Australia|2020-06-30	0.0007102218	Oceania
Oceania|hCoV-19/Australia/VIC1134/2020|EPI ISL 430600|B.1|Australia|2020-04-08	Oceania|hCoV-19/Australia/NSW2495/2020|EPI ISL 527024|B.1.1|Australia|2020-06-30	0.0006087063	Oceania
Oceania|hCoV-19/Australia/VIC1143/2020|EPI ISL 430614|B.1.1|Australia|2020-04-08	Oceania|hCoV-19/Australia/NSW2495/2020|EPI ISL 527024|B.1.1|Australia|2020-06-30	0.0004395223	Oceania
Oceania|hCoV-19/Australia/VIC1137/2020|EPI ISL 430607|B.1|Australia|2020-04-08	Oceania|hCoV-19/Australia/NSW2495/2020|EPI ISL 527024|B.1.1|Australia|2020-06-30	0.0005749552	Oceania
Oceania|hCoV-19/Australia/VIC1138/2020|EPI ISL 430609|B.1.1|Australia|2020-04-08	Oceania|hCoV-19/Australia/NSW2495/2020|EPI ISL 527024|B.1.1|Australia|2020-06-30	0.0004057752	Oceania
Oceania|hCoV-19/Australia/VIC-CBA6/2020|EPI ISL 430066|B.1|Australia|2020-04-08	Oceania|hCoV-19/Australia/NSW2495/2020|EPI ISL 527024|B.1.1|Australia|2020-06-30	0.0007167222	Oceania
Oceania|hCoV-19/Australia/VIC1136/2020|EPI ISL 430606|B|Australia|2020-04-08	Oceania|hCoV-19/Australia/NSW2495/2020|EPI ISL 527024|B.1.1|Australia|2020-06-30	0.0007885712	Oceania
Oceania|hCoV-19/New Zealand/20VR2074/2020|EPI ISL 456361|B.1.1|New Zealand|2020-04-08	Oceania|hCoV-19/Australia/NSW2495/2020|EPI ISL 527024|B.1.1|Australia|2020-06-30	0.0004484644	Oceania
Oceania|hCoV-19/Australia/VIC1140/2020|EPI ISL 430611|B.1|Australia|2020-04-08	Oceania|hCoV-19/Australia/NSW2495/2020|EPI ISL 527024|B.1.1|Australia|2020-06-30	0.0007300072	Oceania
Oceania|hCoV-19/Australia/VIC1363/2020|EPI ISL 561517|B.1.1|Australia|2020-04-08	Oceania|hCoV-19/Australia/NSW2495/2020|EPI ISL 527024|B.1.1|Australia|2020-06-30	0.0004878904	Oceania
Oceania|hCoV-19/Australia/VIC1127/2020|EPI ISL 430608|B.1.1|Australia|2020-04-08	Oceania|hCoV-19/Australia/NSW2495/2020|EPI ISL 527024|B.1.1|Australia|2020-06-30	0.0003868565	Oceania
Oceania|hCoV-19/Australia/VIC1132/2020|EPI ISL 430593|B.1|Australia|2020-04-08	Oceania|hCoV-19/Australia/NSW2495/2020|EPI ISL 527024|B.1.1|Australia|2020-06-30	0.0006764557	Oceania
Oceania|hCoV-19/Australia/QLD966/2020|EPI ISL 530234|B.1|Australia|2020-04-09	Oceania|hCoV-19/Australia/NSW2495/2020|EPI ISL 527024|B.1.1|Australia|2020-06-30	0.0006386013	Oceania
Oceania|hCoV-19/Australia/VIC1159/2020|EPI ISL 430604|B.1.370|Australia|2020-04-09	Oceania|hCoV-19/Australia/NSW2495/2020|EPI ISL 527024|B.1.1|Australia|2020-06-30	0.0006385607	Oceania
Oceania|hCoV-19/Australia/NSW2437/2020|EPI ISL 527017|B.1.1.33|Australia|2020-04-09	Oceania|hCoV-19/Australia/NSW2495/2020|EPI ISL 527024|B.1.1|Australia|2020-06-30	0.0005039955	Oceania
Oceania|hCoV-19/Australia/NSW2534/2020|EPI ISL 527038|B.1.98|Australia|2020-04-09	Oceania|hCoV-19/Australia/NSW2495/2020|EPI ISL 527024|B.1.1|Australia|2020-06-30	0.0007394787	Oceania
Oceania|hCoV-19/Australia/NSW673/2020|EPI ISL 513316|B.1.1.33|Australia|2020-04-09	Oceania|hCoV-19/Australia/NSW2495/2020|EPI ISL 527024|B.1.1|Australia|2020-06-30	0.0004763715	Oceania
Oceania|hCoV-19/Australia/NSW602/2020|EPI ISL 478714|B.1|Australia|2020-04-09	Oceania|hCoV-19/Australia/NSW2495/2020|EPI ISL 527024|B.1.1|Australia|2020-06-30	0.0006807823	Oceania
Oceania|hCoV-19/Australia/VIC1161/2020|EPI ISL 430615|B.1|Australia|2020-04-09	Oceania|hCoV-19/Australia/NSW2495/2020|EPI ISL 527024|B.1.1|Australia|2020-06-30	0.0006723221	Oceania
Oceania|hCoV-19/Australia/VIC1284/2020|EPI ISL 430701|B.1.5|Australia|2020-04-09	Oceania|hCoV-19/Australia/NSW2495/2020|EPI ISL 527024|B.1.1|Australia|2020-06-30	0.0005380960	Oceania
Oceania|hCoV-19/Australia/VIC1158/2020|EPI ISL 430602|B.1.1|Australia|2020-04-09	Oceania|hCoV-19/Australia/NSW2495/2020|EPI ISL 527024|B.1.1|Australia|2020-06-30	0.0004372190	Oceania
Oceania|hCoV-19/Australia/VIC1160/2020|EPI ISL 430605|B.1.370|Australia|2020-04-09	Oceania|hCoV-19/Australia/NSW2495/2020|EPI ISL 527024|B.1.1|Australia|2020-06-30	0.0006425769	Oceania
Oceania|hCoV-19/Australia/VIC1162/2020|EPI ISL 430616|B.1|Australia|2020-04-09	Oceania|hCoV-19/Australia/NSW2495/2020|EPI ISL 527024|B.1.1|Australia|2020-06-30	0.0005750524	Oceania
Oceania|hCoV-19/Australia/VIC1355/2020|EPI ISL 430638|B.1.1|Australia|2020-04-09	Oceania|hCoV-19/Australia/NSW2495/2020|EPI ISL 527024|B.1.1|Australia|2020-06-30	0.0004058849	Oceania
Oceania|hCoV-19/Australia/VIC1248/2020|EPI ISL 436114|B.1.5|Australia|2020-04-09	Oceania|hCoV-19/Australia/NSW2495/2020|EPI ISL 527024|B.1.1|Australia|2020-06-30	0.0005412810	Oceania
Oceania|hCoV-19/Australia/SAP095/2020|EPI ISL 451129|B.1|Australia|2020-04-09	Oceania|hCoV-19/Australia/NSW2495/2020|EPI ISL 527024|B.1.1|Australia|2020-06-30	0.0007108922	Oceania
Oceania|hCoV-19/Australia/VIC1247/2020|EPI ISL 436113|B.1.1|Australia|2020-04-09	Oceania|hCoV-19/Australia/NSW2495/2020|EPI ISL 527024|B.1.1|Australia|2020-06-30	0.0004067239	Oceania
Oceania|hCoV-19/Australia/VIC1164/2020|EPI ISL 430624|B.1.22|Australia|2020-04-09	Oceania|hCoV-19/Australia/NSW2495/2020|EPI ISL 527024|B.1.1|Australia|2020-06-30	0.0006798625	Oceania
Oceania|hCoV-19/New Zealand/20VR2048/2020|EPI ISL 456346|B.1|New Zealand|2020-04-09	Oceania|hCoV-19/Australia/NSW2495/2020|EPI ISL 527024|B.1.1|Australia|2020-06-30	0.0006573165	Oceania
Oceania|hCoV-19/Australia/VIC1285/2020|EPI ISL 430702|B.1.5|Australia|2020-04-09	Oceania|hCoV-19/Australia/NSW2495/2020|EPI ISL 527024|B.1.1|Australia|2020-06-30	0.0005629109	Oceania
Oceania|hCoV-19/Australia/VIC1178/2020|EPI ISL 430674|B.1.1|Australia|2020-04-10	Oceania|hCoV-19/Australia/NSW2495/2020|EPI ISL 527024|B.1.1|Australia|2020-06-30	0.0004705088	Oceania
Oceania|hCoV-19/Australia/VIC1313/2020|EPI ISL 430714|B.1.5|Australia|2020-04-10	Oceania|hCoV-19/Australia/NSW2495/2020|EPI ISL 527024|B.1.1|Australia|2020-06-30	0.0005382950	Oceania
Oceania|hCoV-19/Australia/VIC1300/2020|EPI ISL 430677|B.1.1|Australia|2020-04-10	Oceania|hCoV-19/Australia/NSW2495/2020|EPI ISL 527024|B.1.1|Australia|2020-06-30	0.0004374837	Oceania
Oceania|hCoV-19/Australia/VIC1303/2020|EPI ISL 430694|B.1.1|Australia|2020-04-10	Oceania|hCoV-19/Australia/NSW2495/2020|EPI ISL 527024|B.1.1|Australia|2020-06-30	0.0004722384	Oceania
Oceania|hCoV-19/Australia/VIC1174/2020|EPI ISL 430623|B.1.370|Australia|2020-04-10	Oceania|hCoV-19/Australia/NSW2495/2020|EPI ISL 527024|B.1.1|Australia|2020-06-30	0.0006425119	Oceania
Oceania|hCoV-19/Australia/VIC1312/2020|EPI ISL 562136|B.1.5|Australia|2020-04-10	Oceania|hCoV-19/Australia/NSW2495/2020|EPI ISL 527024|B.1.1|Australia|2020-06-30	0.0005435053	Oceania
Oceania|hCoV-19/Australia/VIC1176/2020|EPI ISL 430630|B.1.5|Australia|2020-04-10	Oceania|hCoV-19/Australia/NSW2495/2020|EPI ISL 527024|B.1.1|Australia|2020-06-30	0.0005115760	Oceania
Oceania|hCoV-19/Australia/VIC1250/2020|EPI ISL 436115|B.1.1|Australia|2020-04-10	Oceania|hCoV-19/Australia/NSW2495/2020|EPI ISL 527024|B.1.1|Australia|2020-06-30	0.0004779769	Oceania
Oceania|hCoV-19/Australia/VIC1175/2020|EPI ISL 430625|B.1.22|Australia|2020-04-10	Oceania|hCoV-19/Australia/NSW2495/2020|EPI ISL 527024|B.1.1|Australia|2020-06-30	0.0006841642	Oceania
Oceania|hCoV-19/Australia/VIC1316/2020|EPI ISL 430690|B.1.370|Australia|2020-04-11	Oceania|hCoV-19/Australia/NSW2495/2020|EPI ISL 527024|B.1.1|Australia|2020-06-30	0.0006722137	Oceania
Oceania|hCoV-19/Australia/QLD961/2020|EPI ISL 530236|B.1.1|Australia|2020-04-11	Oceania|hCoV-19/Australia/NSW2495/2020|EPI ISL 527024|B.1.1|Australia|2020-06-30	0.0004031716	Oceania
Oceania|hCoV-19/Australia/NSW2570/2020|EPI ISL 527057|B.1|Australia|2020-04-11	Oceania|hCoV-19/Australia/NSW2495/2020|EPI ISL 527024|B.1.1|Australia|2020-06-30	0.0006385718	Oceania
Oceania|hCoV-19/Australia/QLD971/2020|EPI ISL 530235|B.1|Australia|2020-04-11	Oceania|hCoV-19/Australia/NSW2495/2020|EPI ISL 527024|B.1.1|Australia|2020-06-30	0.0006721947	Oceania
Oceania|hCoV-19/Australia/NSW494/2020|EPI ISL 455034|B.1.5|Australia|2020-04-11	Oceania|hCoV-19/Australia/NSW2495/2020|EPI ISL 527024|B.1.1|Australia|2020-06-30	0.0005104622	Oceania
Oceania|hCoV-19/Australia/NSW332/2020|EPI ISL 451594|B.1.1.33|Australia|2020-04-11	Oceania|hCoV-19/Australia/NSW2495/2020|EPI ISL 527024|B.1.1|Australia|2020-06-30	0.0004423358	Oceania
Oceania|hCoV-19/Australia/VIC1256/2020|EPI ISL 436120|B.1.370|Australia|2020-04-11	Oceania|hCoV-19/Australia/NSW2495/2020|EPI ISL 527024|B.1.1|Australia|2020-06-30	0.0006764195	Oceania
Oceania|hCoV-19/Australia/VIC1317/2020|EPI ISL 430691|B.1.1|Australia|2020-04-11	Oceania|hCoV-19/Australia/NSW2495/2020|EPI ISL 527024|B.1.1|Australia|2020-06-30	0.0005076453	Oceania
Oceania|hCoV-19/Australia/VIC1319/2020|EPI ISL 430700|B.1|Australia|2020-04-11	Oceania|hCoV-19/Australia/NSW2495/2020|EPI ISL 527024|B.1.1|Australia|2020-06-30	0.0005764170	Oceania
Oceania|hCoV-19/Australia/VIC1321/2020|EPI ISL 430704|B.4|Australia|2020-04-11	Oceania|hCoV-19/Australia/NSW2495/2020|EPI ISL 527024|B.1.1|Australia|2020-06-30	0.0009514140	Oceania
Oceania|hCoV-19/Australia/VIC1187/2020|EPI ISL 430675|B.1|Australia|2020-04-11	Oceania|hCoV-19/Australia/NSW2495/2020|EPI ISL 527024|B.1.1|Australia|2020-06-30	0.0006833549	Oceania
Oceania|hCoV-19/Australia/VIC1181/2020|EPI ISL 430627|B.1.1|Australia|2020-04-11	Oceania|hCoV-19/Australia/NSW2495/2020|EPI ISL 527024|B.1.1|Australia|2020-06-30	0.0005492379	Oceania
Oceania|hCoV-19/Australia/VIC1260/2020|EPI ISL 436123|B.4|Australia|2020-04-11	Oceania|hCoV-19/Australia/NSW2495/2020|EPI ISL 527024|B.1.1|Australia|2020-06-30	0.0009644873	Oceania
Oceania|hCoV-19/Australia/VIC1183/2020|EPI ISL 430628|B.1.1|Australia|2020-04-11	Oceania|hCoV-19/Australia/NSW2495/2020|EPI ISL 527024|B.1.1|Australia|2020-06-30	0.0005661421	Oceania
Oceania|hCoV-19/Australia/NSW2571/2020|EPI ISL 527058|B.1.98|Australia|2020-04-12	Oceania|hCoV-19/Australia/NSW2495/2020|EPI ISL 527024|B.1.1|Australia|2020-06-30	0.0007058510	Oceania
Oceania|hCoV-19/Australia/VIC1329/2020|EPI ISL 430696|B.1.370|Australia|2020-04-12	Oceania|hCoV-19/Australia/NSW2495/2020|EPI ISL 527024|B.1.1|Australia|2020-06-30	0.0006722366	Oceania
Oceania|hCoV-19/Australia/ACT0059/2020|EPI ISL 498523|B.1|Australia|2020-04-12	Oceania|hCoV-19/Australia/NSW2495/2020|EPI ISL 527024|B.1.1|Australia|2020-06-30	0.0006386282	Oceania
Oceania|hCoV-19/Australia/VIC1267/2020|EPI ISL 436126|B.1.370|Australia|2020-04-12	Oceania|hCoV-19/Australia/NSW2495/2020|EPI ISL 527024|B.1.1|Australia|2020-06-30	0.0006767625	Oceania
Oceania|hCoV-19/Australia/VIC1353/2020|EPI ISL 430716|B.1.1|Australia|2020-04-12	Oceania|hCoV-19/Australia/NSW2495/2020|EPI ISL 527024|B.1.1|Australia|2020-06-30	0.0004399856	Oceania
Oceania|hCoV-19/Australia/NSW2120/2020|EPI ISL 509498|B.1.1|Australia|2020-04-13	Oceania|hCoV-19/Australia/NSW2495/2020|EPI ISL 527024|B.1.1|Australia|2020-06-30	0.0005712711	Oceania
Oceania|hCoV-19/Australia/NSW601/2020|EPI ISL 478713|B.1|Australia|2020-04-13	Oceania|hCoV-19/Australia/NSW2495/2020|EPI ISL 527024|B.1.1|Australia|2020-06-30	0.0007148363	Oceania
