## Supplementary material for "Epidemiology and genetic diversity of SARS-CoV-2 lineages circulating in Africa": Pairwise distance: ContinentsPairwiseDistance.csv (part 916 of 1021)

Species 1	Species 2	Dist	Continent
Oceania|hCoV-19/Australia/NSW377/2020|EPI ISL 451637|B.1.5|Australia|2020-04-13	Oceania|hCoV-19/Australia/NSW2495/2020|EPI ISL 527024|B.1.1|Australia|2020-06-30	0.0004764215	Oceania
Oceania|hCoV-19/Australia/VIC1336/2020|EPI ISL 430698|B.1.1|Australia|2020-04-13	Oceania|hCoV-19/Australia/NSW2495/2020|EPI ISL 527024|B.1.1|Australia|2020-06-30	0.0004371069	Oceania
Oceania|hCoV-19/Australia/VIC1369/2020|EPI ISL 563808|B.1.370|Australia|2020-04-13	Oceania|hCoV-19/Australia/NSW2495/2020|EPI ISL 527024|B.1.1|Australia|2020-06-30	0.0006764193	Oceania
Oceania|hCoV-19/Australia/VIC1340/2020|EPI ISL 430686|B.1|Australia|2020-04-13	Oceania|hCoV-19/Australia/NSW2495/2020|EPI ISL 527024|B.1.1|Australia|2020-06-30	0.0006428708	Oceania
Oceania|hCoV-19/Australia/VIC1337/2020|EPI ISL 430699|B.1.1|Australia|2020-04-13	Oceania|hCoV-19/Australia/NSW2495/2020|EPI ISL 527024|B.1.1|Australia|2020-06-30	0.0004156975	Oceania
Oceania|hCoV-19/Australia/WA38/2020|EPI ISL 470855|B.1|Australia|2020-04-14	Oceania|hCoV-19/Australia/NSW2495/2020|EPI ISL 527024|B.1.1|Australia|2020-06-30	0.0006722220	Oceania
Oceania|hCoV-19/Australia/NSW367/2020|EPI ISL 451628|B.1|Australia|2020-04-14	Oceania|hCoV-19/Australia/NSW2495/2020|EPI ISL 527024|B.1.1|Australia|2020-06-30	0.0005104860	Oceania
Oceania|hCoV-19/Australia/NSW356/2020|EPI ISL 451617|B.1.5|Australia|2020-04-14	Oceania|hCoV-19/Australia/NSW2495/2020|EPI ISL 527024|B.1.1|Australia|2020-06-30	0.0004764215	Oceania
Oceania|hCoV-19/Australia/NSW610/2020|EPI ISL 490019|B.1.1|Australia|2020-04-14	Oceania|hCoV-19/Australia/NSW2495/2020|EPI ISL 527024|B.1.1|Australia|2020-06-30	0.0005104325	Oceania
Oceania|hCoV-19/Australia/VIC1344/2020|EPI ISL 430697|B.1|Australia|2020-04-14	Oceania|hCoV-19/Australia/NSW2495/2020|EPI ISL 527024|B.1.1|Australia|2020-06-30	0.0005713618	Oceania
Oceania|hCoV-19/Australia/VIC1345/2020|EPI ISL 430708|B.1.370|Australia|2020-04-14	Oceania|hCoV-19/Australia/NSW2495/2020|EPI ISL 527024|B.1.1|Australia|2020-06-30	0.0006750413	Oceania
Oceania|hCoV-19/Australia/VIC1382/2020|EPI ISL 456419|B.1.1.1|Australia|2020-04-14	Oceania|hCoV-19/Australia/NSW2495/2020|EPI ISL 527024|B.1.1|Australia|2020-06-30	0.0005738110	Oceania
Oceania|hCoV-19/Australia/VIC1386/2020|EPI ISL 521871|B.1|Australia|2020-04-14	Oceania|hCoV-19/Australia/NSW2495/2020|EPI ISL 527024|B.1.1|Australia|2020-06-30	0.0005404836	Oceania
Oceania|hCoV-19/Australia/VIC5145/2020|EPI ISL 519947|B.1.255|Australia|2020-04-14	Oceania|hCoV-19/Australia/NSW2495/2020|EPI ISL 527024|B.1.1|Australia|2020-06-30	0.0005743145	Oceania
Oceania|hCoV-19/Australia/VIC1273/2020|EPI ISL 436131|B.1|Australia|2020-04-14	Oceania|hCoV-19/Australia/NSW2495/2020|EPI ISL 527024|B.1.1|Australia|2020-06-30	0.0005751300	Oceania
Oceania|hCoV-19/Australia/VIC1372/2020|EPI ISL 456414|B.1.1|Australia|2020-04-14	Oceania|hCoV-19/Australia/NSW2495/2020|EPI ISL 527024|B.1.1|Australia|2020-06-30	0.0005416869	Oceania
Oceania|hCoV-19/Australia/VIC1373/2020|EPI ISL 456415|B.1.1|Australia|2020-04-14	Oceania|hCoV-19/Australia/NSW2495/2020|EPI ISL 527024|B.1.1|Australia|2020-06-30	0.0005115978	Oceania
Oceania|hCoV-19/Australia/VIC1387/2020|EPI ISL 561935|B.1.1.33|Australia|2020-04-14	Oceania|hCoV-19/Australia/NSW2495/2020|EPI ISL 527024|B.1.1|Australia|2020-06-30	0.0004439058	Oceania
Oceania|hCoV-19/Australia/VIC1274/2020|EPI ISL 436132|B.1.370|Australia|2020-04-14	Oceania|hCoV-19/Australia/NSW2495/2020|EPI ISL 527024|B.1.1|Australia|2020-06-30	0.0006938670	Oceania
Oceania|hCoV-19/New Zealand/20VR2539/2020|EPI ISL 456383|B.1|New Zealand|2020-04-15	Oceania|hCoV-19/Australia/NSW2495/2020|EPI ISL 527024|B.1.1|Australia|2020-06-30	0.0006385607	Oceania
Oceania|hCoV-19/New Zealand/20VR2556/2020|EPI ISL 456386|B.1|New Zealand|2020-04-15	Oceania|hCoV-19/Australia/NSW2495/2020|EPI ISL 527024|B.1.1|Australia|2020-06-30	0.0006722140	Oceania
Oceania|hCoV-19/Australia/QLD1017/2020|EPI ISL 530277|B.1|Australia|2020-04-15	Oceania|hCoV-19/Australia/NSW2495/2020|EPI ISL 527024|B.1.1|Australia|2020-06-30	0.0006049225	Oceania
Oceania|hCoV-19/Australia/QLD964/2020|EPI ISL 530238|B.1.5|Australia|2020-04-15	Oceania|hCoV-19/Australia/NSW2495/2020|EPI ISL 527024|B.1.1|Australia|2020-06-30	0.0006385606	Oceania
Oceania|hCoV-19/New Zealand/20VR2541/2020|EPI ISL 456384|B.1.1|New Zealand|2020-04-15	Oceania|hCoV-19/Australia/NSW2495/2020|EPI ISL 527024|B.1.1|Australia|2020-06-30	0.0004031716	Oceania
Oceania|hCoV-19/New Zealand/20VR2485/2020|EPI ISL 456380|B.1.1|New Zealand|2020-04-15	Oceania|hCoV-19/Australia/NSW2495/2020|EPI ISL 527024|B.1.1|Australia|2020-06-30	0.0004032800	Oceania
Oceania|hCoV-19/New Zealand/20VR2554/2020|EPI ISL 456385|B.1.5|New Zealand|2020-04-15	Oceania|hCoV-19/Australia/NSW2495/2020|EPI ISL 527024|B.1.1|Australia|2020-06-30	0.0006050746	Oceania
Oceania|hCoV-19/New Zealand/20VR2495/2020|EPI ISL 456381|B.1.1|New Zealand|2020-04-15	Oceania|hCoV-19/Australia/NSW2495/2020|EPI ISL 527024|B.1.1|Australia|2020-06-30	0.0004369376	Oceania
Oceania|hCoV-19/Australia/NSW943/2020|EPI ISL 545015|B.1.370|Australia|2020-04-15	Oceania|hCoV-19/Australia/NSW2495/2020|EPI ISL 527024|B.1.1|Australia|2020-06-30	0.0006807385	Oceania
Oceania|hCoV-19/Australia/NSW362/2020|EPI ISL 451623|B.1|Australia|2020-04-15	Oceania|hCoV-19/Australia/NSW2495/2020|EPI ISL 527024|B.1.1|Australia|2020-06-30	0.0005104622	Oceania
Oceania|hCoV-19/New Zealand/20VR2475/2020|EPI ISL 456379|B.1.1.296|New Zealand|2020-04-15	Oceania|hCoV-19/Australia/NSW2495/2020|EPI ISL 527024|B.1.1|Australia|2020-06-30	0.0005041609	Oceania
Oceania|hCoV-19/Australia/VIC1400/2020|EPI ISL 456433|B.1.370|Australia|2020-04-15	Oceania|hCoV-19/Australia/NSW2495/2020|EPI ISL 527024|B.1.1|Australia|2020-06-30	0.0006764192	Oceania
Oceania|hCoV-19/Australia/VIC1399/2020|EPI ISL 456432|B.1.370|Australia|2020-04-15	Oceania|hCoV-19/Australia/NSW2495/2020|EPI ISL 527024|B.1.1|Australia|2020-06-30	0.0006827448	Oceania
Oceania|hCoV-19/Australia/VIC1396/2020|EPI ISL 456430|B.1.1.1|Australia|2020-04-15	Oceania|hCoV-19/Australia/NSW2495/2020|EPI ISL 527024|B.1.1|Australia|2020-06-30	0.0005828014	Oceania
Oceania|hCoV-19/Australia/WA105/2020|EPI ISL 512758|B.1|Australia|2020-04-16	Oceania|hCoV-19/Australia/NSW2495/2020|EPI ISL 527024|B.1.1|Australia|2020-06-30	0.0005786004	Oceania
Oceania|hCoV-19/Australia/VIC1882/2020|EPI ISL 480592|B.1|Australia|2020-04-16	Oceania|hCoV-19/Australia/NSW2495/2020|EPI ISL 527024|B.1.1|Australia|2020-06-30	0.0006425473	Oceania
Oceania|hCoV-19/Australia/VIC1410/2020|EPI ISL 456429|B.1|Australia|2020-04-16	Oceania|hCoV-19/Australia/NSW2495/2020|EPI ISL 527024|B.1.1|Australia|2020-06-30	0.0005757729	Oceania
Oceania|hCoV-19/Australia/VIC1408/2020|EPI ISL 456426|B.1.1.1|Australia|2020-04-16	Oceania|hCoV-19/Australia/NSW2495/2020|EPI ISL 527024|B.1.1|Australia|2020-06-30	0.0005089792	Oceania
Oceania|hCoV-19/Australia/VIC1404/2020|EPI ISL 456422|B.1.1.1|Australia|2020-04-16	Oceania|hCoV-19/Australia/NSW2495/2020|EPI ISL 527024|B.1.1|Australia|2020-06-30	0.0005099307	Oceania
Oceania|hCoV-19/Australia/VIC1407/2020|EPI ISL 456424|B.1.1.1|Australia|2020-04-16	Oceania|hCoV-19/Australia/NSW2495/2020|EPI ISL 527024|B.1.1|Australia|2020-06-30	0.0005129997	Oceania
Oceania|hCoV-19/Australia/VIC1409/2020|EPI ISL 456428|B.1.1|Australia|2020-04-16	Oceania|hCoV-19/Australia/NSW2495/2020|EPI ISL 527024|B.1.1|Australia|2020-06-30	0.0004481571	Oceania
Oceania|hCoV-19/Australia/NSW2573/2020|EPI ISL 527059|B.1.1.1|Australia|2020-04-17	Oceania|hCoV-19/Australia/NSW2495/2020|EPI ISL 527024|B.1.1|Australia|2020-06-30	0.0006048485	Oceania
Oceania|hCoV-19/Australia/NSW353/2020|EPI ISL 451614|B.1.5|Australia|2020-04-17	Oceania|hCoV-19/Australia/NSW2495/2020|EPI ISL 527024|B.1.1|Australia|2020-06-30	0.0004764215	Oceania
Oceania|hCoV-19/Australia/NSW355/2020|EPI ISL 451616|B.1|Australia|2020-04-17	Oceania|hCoV-19/Australia/NSW2495/2020|EPI ISL 527024|B.1.1|Australia|2020-06-30	0.0005104860	Oceania
Oceania|hCoV-19/Australia/NSW600/2020|EPI ISL 478712|B.1|Australia|2020-04-17	Oceania|hCoV-19/Australia/NSW2495/2020|EPI ISL 527024|B.1.1|Australia|2020-06-30	0.0006807823	Oceania
Oceania|hCoV-19/Australia/NSW354/2020|EPI ISL 451615|B.1.5|Australia|2020-04-17	Oceania|hCoV-19/Australia/NSW2495/2020|EPI ISL 527024|B.1.1|Australia|2020-06-30	0.0005445043	Oceania
Oceania|hCoV-19/Australia/VIC1436/2020|EPI ISL 456441|B.1|Australia|2020-04-17	Oceania|hCoV-19/Australia/NSW2495/2020|EPI ISL 527024|B.1.1|Australia|2020-06-30	0.0006075425	Oceania
Oceania|hCoV-19/Australia/VIC1433/2020|EPI ISL 456440|B.1|Australia|2020-04-17	Oceania|hCoV-19/Australia/NSW2495/2020|EPI ISL 527024|B.1.1|Australia|2020-06-30	0.0006088917	Oceania
Oceania|hCoV-19/Australia/VIC1427/2020|EPI ISL 561936|B.1.5|Australia|2020-04-17	Oceania|hCoV-19/Australia/NSW2495/2020|EPI ISL 527024|B.1.1|Australia|2020-06-30	0.0005464001	Oceania
Oceania|hCoV-19/Australia/VIC1431/2020|EPI ISL 456438|B.1.1|Australia|2020-04-17	Oceania|hCoV-19/Australia/NSW2495/2020|EPI ISL 527024|B.1.1|Australia|2020-06-30	0.0004531256	Oceania
Oceania|hCoV-19/Australia/VIC1438/2020|EPI ISL 456442|B.1.1|Australia|2020-04-18	Oceania|hCoV-19/Australia/NSW2495/2020|EPI ISL 527024|B.1.1|Australia|2020-06-30	0.0004056101	Oceania
Oceania|hCoV-19/Australia/VIC1437/2020|EPI ISL 456437|B.1.1.1|Australia|2020-04-18	Oceania|hCoV-19/Australia/NSW2495/2020|EPI ISL 527024|B.1.1|Australia|2020-06-30	0.0005276615	Oceania
Oceania|hCoV-19/Australia/NSW363/2020|EPI ISL 451624|B.1.212|Australia|2020-04-19	Oceania|hCoV-19/Australia/NSW2495/2020|EPI ISL 527024|B.1.1|Australia|2020-06-30	0.0005104848	Oceania
Oceania|hCoV-19/Australia/VIC1441/2020|EPI ISL 456443|B.1|Australia|2020-04-19	Oceania|hCoV-19/Australia/NSW2495/2020|EPI ISL 527024|B.1.1|Australia|2020-06-30	0.0005748776	Oceania
Oceania|hCoV-19/Australia/VIC1440/2020|EPI ISL 563977|B.1|Australia|2020-04-19	Oceania|hCoV-19/Australia/NSW2495/2020|EPI ISL 527024|B.1.1|Australia|2020-06-30	0.0005748968	Oceania
Oceania|hCoV-19/Australia/WA37/2020|EPI ISL 470854|B.1|Australia|2020-04-20	Oceania|hCoV-19/Australia/NSW2495/2020|EPI ISL 527024|B.1.1|Australia|2020-06-30	0.0006386299	Oceania
Oceania|hCoV-19/Australia/NSW593/2020|EPI ISL 478705|B.1|Australia|2020-04-20	Oceania|hCoV-19/Australia/NSW2495/2020|EPI ISL 527024|B.1.1|Australia|2020-06-30	0.0006466693	Oceania
Oceania|hCoV-19/Australia/NSW369/2020|EPI ISL 451630|B.1.5|Australia|2020-04-20	Oceania|hCoV-19/Australia/NSW2495/2020|EPI ISL 527024|B.1.1|Australia|2020-06-30	0.0004764215	Oceania
Oceania|hCoV-19/Australia/VIC1450/2020|EPI ISL 562066|B.1|Australia|2020-04-20	Oceania|hCoV-19/Australia/NSW2495/2020|EPI ISL 527024|B.1.1|Australia|2020-06-30	0.0005783978	Oceania
Oceania|hCoV-19/Australia/NSW2574/2020|EPI ISL 527060|B|Australia|2020-04-21	Oceania|hCoV-19/Australia/NSW2495/2020|EPI ISL 527024|B.1.1|Australia|2020-06-30	0.0008403245	Oceania
Oceania|hCoV-19/Australia/NSW382/2020|EPI ISL 451642|B.1.5|Australia|2020-04-21	Oceania|hCoV-19/Australia/NSW2495/2020|EPI ISL 527024|B.1.1|Australia|2020-06-30	0.0006466579	Oceania
Oceania|hCoV-19/Australia/VIC1459/2020|EPI ISL 456448|B.1|Australia|2020-04-21	Oceania|hCoV-19/Australia/NSW2495/2020|EPI ISL 527024|B.1.1|Australia|2020-06-30	0.0006059279	Oceania
Oceania|hCoV-19/Australia/VIC1464/2020|EPI ISL 456446|B.1|Australia|2020-04-21	Oceania|hCoV-19/Australia/NSW2495/2020|EPI ISL 527024|B.1.1|Australia|2020-06-30	0.0005748774	Oceania
Oceania|hCoV-19/Australia/NSW488/2020|EPI ISL 455028|B.1.5|Australia|2020-04-22	Oceania|hCoV-19/Australia/NSW2495/2020|EPI ISL 527024|B.1.1|Australia|2020-06-30	0.0004764214	Oceania
Oceania|hCoV-19/Australia/VIC1466/2020|EPI ISL 456449|B.31|Australia|2020-04-22	Oceania|hCoV-19/Australia/NSW2495/2020|EPI ISL 527024|B.1.1|Australia|2020-06-30	0.0008191511	Oceania
Oceania|hCoV-19/Australia/VIC1465/2020|EPI ISL 456447|B.1|Australia|2020-04-22	Oceania|hCoV-19/Australia/NSW2495/2020|EPI ISL 527024|B.1.1|Australia|2020-06-30	0.0005881406	Oceania
Oceania|hCoV-19/Australia/NSW491/2020|EPI ISL 455031|B.1|Australia|2020-04-23	Oceania|hCoV-19/Australia/NSW2495/2020|EPI ISL 527024|B.1.1|Australia|2020-06-30	0.0005104617	Oceania
Oceania|hCoV-19/Australia/NSW489/2020|EPI ISL 455029|B.1.5|Australia|2020-04-23	Oceania|hCoV-19/Australia/NSW2495/2020|EPI ISL 527024|B.1.1|Australia|2020-06-30	0.0004764215	Oceania
Oceania|hCoV-19/New Zealand/20VR3004/2020|EPI ISL 456396|B.1.1|New Zealand|2020-04-25	Oceania|hCoV-19/Australia/NSW2495/2020|EPI ISL 527024|B.1.1|Australia|2020-06-30	0.0004367986	Oceania
Oceania|hCoV-19/New Zealand/20VR2659/2020|EPI ISL 456388|B.1.1|New Zealand|2020-04-25	Oceania|hCoV-19/Australia/NSW2495/2020|EPI ISL 527024|B.1.1|Australia|2020-06-30	0.0004031716	Oceania
Oceania|hCoV-19/New Zealand/20VR3003/2020|EPI ISL 456395|B.1.1|New Zealand|2020-04-25	Oceania|hCoV-19/Australia/NSW2495/2020|EPI ISL 527024|B.1.1|Australia|2020-06-30	0.0004370039	Oceania
Oceania|hCoV-19/New Zealand/20VR2917/2020|EPI ISL 456390|B.1.370|New Zealand|2020-04-25	Oceania|hCoV-19/Australia/NSW2495/2020|EPI ISL 527024|B.1.1|Australia|2020-06-30	0.0006387061	Oceania
Oceania|hCoV-19/New Zealand/20VR3045/2020|EPI ISL 456402|B.1.1|New Zealand|2020-04-25	Oceania|hCoV-19/Australia/NSW2495/2020|EPI ISL 527024|B.1.1|Australia|2020-06-30	0.0004032259	Oceania
Oceania|hCoV-19/New Zealand/20VR3040/2020|EPI ISL 456401|B|New Zealand|2020-04-25	Oceania|hCoV-19/Australia/NSW2495/2020|EPI ISL 527024|B.1.1|Australia|2020-06-30	0.0005823463	Oceania
Oceania|hCoV-19/New Zealand/20VR2717/2020|EPI ISL 456389|B.1.5|New Zealand|2020-04-25	Oceania|hCoV-19/Australia/NSW2495/2020|EPI ISL 527024|B.1.1|Australia|2020-06-30	0.0005524364	Oceania
Oceania|hCoV-19/Australia/WA58/2020|EPI ISL 470875|B.1|Australia|2020-04-26	Oceania|hCoV-19/Australia/NSW2495/2020|EPI ISL 527024|B.1.1|Australia|2020-06-30	0.0006076654	Oceania
Oceania|hCoV-19/Australia/NSW495/2020|EPI ISL 455035|B.1.5|Australia|2020-04-26	Oceania|hCoV-19/Australia/NSW2495/2020|EPI ISL 527024|B.1.1|Australia|2020-06-30	0.0004764214	Oceania
Oceania|hCoV-19/Australia/NSW2115/2020|EPI ISL 500621|B.1.5|Australia|2020-04-26	Oceania|hCoV-19/Australia/NSW2495/2020|EPI ISL 527024|B.1.1|Australia|2020-06-30	0.0005040819	Oceania
Oceania|hCoV-19/Australia/NSW2116/2020|EPI ISL 500622|B.6|Australia|2020-04-27	Oceania|hCoV-19/Australia/NSW2495/2020|EPI ISL 527024|B.1.1|Australia|2020-06-30	0.0008067089	Oceania
Oceania|hCoV-19/Australia/VIC1489/2020|EPI ISL 456456|B.1|Australia|2020-04-27	Oceania|hCoV-19/Australia/NSW2495/2020|EPI ISL 527024|B.1.1|Australia|2020-06-30	0.0005728824	Oceania
Oceania|hCoV-19/Australia/VIC1490/2020|EPI ISL 456457|B.4|Australia|2020-04-27	Oceania|hCoV-19/Australia/NSW2495/2020|EPI ISL 527024|B.1.1|Australia|2020-06-30	0.0008797958	Oceania
Oceania|hCoV-19/Australia/VIC1501/2020|EPI ISL 456466|B.1|Australia|2020-04-27	Oceania|hCoV-19/Australia/NSW2495/2020|EPI ISL 527024|B.1.1|Australia|2020-06-30	0.0005860523	Oceania
Oceania|hCoV-19/Australia/WA21/2020|EPI ISL 470839|B|Australia|2020-04-28	Oceania|hCoV-19/Australia/NSW2495/2020|EPI ISL 527024|B.1.1|Australia|2020-06-30	0.0008069149	Oceania
Oceania|hCoV-19/New Zealand/20VR3064/2020|EPI ISL 456403|B.4|New Zealand|2020-04-28	Oceania|hCoV-19/Australia/NSW2495/2020|EPI ISL 527024|B.1.1|Australia|2020-06-30	0.0008740882	Oceania
Oceania|hCoV-19/Australia/VIC1519/2020|EPI ISL 456458|B.4|Australia|2020-04-28	Oceania|hCoV-19/Australia/NSW2495/2020|EPI ISL 527024|B.1.1|Australia|2020-06-30	0.0008870201	Oceania
Oceania|hCoV-19/Australia/VIC1502/2020|EPI ISL 456462|B.6|Australia|2020-04-29	Oceania|hCoV-19/Australia/NSW2495/2020|EPI ISL 527024|B.1.1|Australia|2020-06-30	0.0008762860	Oceania
Oceania|hCoV-19/Australia/VIC1496/2020|EPI ISL 456460|B.4|Australia|2020-04-29	Oceania|hCoV-19/Australia/NSW2495/2020|EPI ISL 527024|B.1.1|Australia|2020-06-30	0.0008456750	Oceania
Oceania|hCoV-19/Australia/VIC1497/2020|EPI ISL 456461|B.1|Australia|2020-04-29	Oceania|hCoV-19/Australia/NSW2495/2020|EPI ISL 527024|B.1.1|Australia|2020-06-30	0.0005796594	Oceania
Oceania|hCoV-19/Australia/NSW515/2020|EPI ISL 455055|B.1.5|Australia|2020-04-30	Oceania|hCoV-19/Australia/NSW2495/2020|EPI ISL 527024|B.1.1|Australia|2020-06-30	0.0004764214	Oceania
Oceania|hCoV-19/Australia/VIC1504/2020|EPI ISL 456468|B.4|Australia|2020-04-30	Oceania|hCoV-19/Australia/NSW2495/2020|EPI ISL 527024|B.1.1|Australia|2020-06-30	0.0008458758	Oceania
Oceania|hCoV-19/Australia/VIC1505/2020|EPI ISL 456469|B.4|Australia|2020-04-30	Oceania|hCoV-19/Australia/NSW2495/2020|EPI ISL 527024|B.1.1|Australia|2020-06-30	0.0009186491	Oceania
Oceania|hCoV-19/Australia/VIC1506/2020|EPI ISL 456470|B.1|Australia|2020-04-30	Oceania|hCoV-19/Australia/NSW2495/2020|EPI ISL 527024|B.1.1|Australia|2020-06-30	0.0005891395	Oceania
Oceania|hCoV-19/Australia/NSW517/2020|EPI ISL 455057|B.1.5|Australia|2020-05-01	Oceania|hCoV-19/Australia/NSW2495/2020|EPI ISL 527024|B.1.1|Australia|2020-06-30	0.0004764213	Oceania
Oceania|hCoV-19/Australia/VIC1511/2020|EPI ISL 456476|B.1|Australia|2020-05-01	Oceania|hCoV-19/Australia/NSW2495/2020|EPI ISL 527024|B.1.1|Australia|2020-06-30	0.0006071260	Oceania
Oceania|hCoV-19/Australia/VIC1510/2020|EPI ISL 456475|B.1|Australia|2020-05-01	Oceania|hCoV-19/Australia/NSW2495/2020|EPI ISL 527024|B.1.1|Australia|2020-06-30	0.0005591025	Oceania
Oceania|hCoV-19/Australia/VIC2006/2020|EPI ISL 521903|B.4|Australia|2020-05-02	Oceania|hCoV-19/Australia/NSW2495/2020|EPI ISL 527024|B.1.1|Australia|2020-06-30	0.0010087384	Oceania
Oceania|hCoV-19/Australia/VIC1513/2020|EPI ISL 456477|B.1.1|Australia|2020-05-02	Oceania|hCoV-19/Australia/NSW2495/2020|EPI ISL 527024|B.1.1|Australia|2020-06-30	0.0005400052	Oceania
Oceania|hCoV-19/Australia/VIC1736/2020|EPI ISL 456633|B.4|Australia|2020-05-02	Oceania|hCoV-19/Australia/NSW2495/2020|EPI ISL 527024|B.1.1|Australia|2020-06-30	0.0010178044	Oceania
Oceania|hCoV-19/Australia/VIC1738/2020|EPI ISL 456635|B.4|Australia|2020-05-02	Oceania|hCoV-19/Australia/NSW2495/2020|EPI ISL 527024|B.1.1|Australia|2020-06-30	0.0009947273	Oceania
Oceania|hCoV-19/Australia/VIC1737/2020|EPI ISL 456634|B.1.246|Australia|2020-05-02	Oceania|hCoV-19/Australia/NSW2495/2020|EPI ISL 527024|B.1.1|Australia|2020-06-30	0.0006196210	Oceania
Oceania|hCoV-19/Australia/NSW521/2020|EPI ISL 455061|B.1.5|Australia|2020-05-03	Oceania|hCoV-19/Australia/NSW2495/2020|EPI ISL 527024|B.1.1|Australia|2020-06-30	0.0004764207	Oceania
Oceania|hCoV-19/Australia/VIC1560/2020|EPI ISL 456483|B.1|Australia|2020-05-03	Oceania|hCoV-19/Australia/NSW2495/2020|EPI ISL 527024|B.1.1|Australia|2020-06-30	0.0006427324	Oceania
Oceania|hCoV-19/Australia/VIC1558/2020|EPI ISL 456481|B.1.246|Australia|2020-05-03	Oceania|hCoV-19/Australia/NSW2495/2020|EPI ISL 527024|B.1.1|Australia|2020-06-30	0.0006303381	Oceania
Oceania|hCoV-19/Australia/NSW520/2020|EPI ISL 455060|B.1|Australia|2020-05-04	Oceania|hCoV-19/Australia/NSW2495/2020|EPI ISL 527024|B.1.1|Australia|2020-06-30	0.0005104612	Oceania
Oceania|hCoV-19/Australia/NSW518/2020|EPI ISL 455058|B.1.5|Australia|2020-05-05	Oceania|hCoV-19/Australia/NSW2495/2020|EPI ISL 527024|B.1.1|Australia|2020-06-30	0.0004764215	Oceania
Oceania|hCoV-19/Australia/VIC1800/2020|EPI ISL 480607|B.1|Australia|2020-05-05	Oceania|hCoV-19/Australia/NSW2495/2020|EPI ISL 527024|B.1.1|Australia|2020-06-30	0.0005748971	Oceania
Oceania|hCoV-19/Australia/VIC1733/2020|EPI ISL 456631|B.4|Australia|2020-05-05	Oceania|hCoV-19/Australia/NSW2495/2020|EPI ISL 527024|B.1.1|Australia|2020-06-30	0.0008953042	Oceania
Oceania|hCoV-19/Australia/SAP212/2020|EPI ISL 467989|B.1.5|Australia|2020-05-05	Oceania|hCoV-19/Australia/NSW2495/2020|EPI ISL 527024|B.1.1|Australia|2020-06-30	0.0004820466	Oceania
Oceania|hCoV-19/Australia/NSW531/2020|EPI ISL 455070|B.1.5|Australia|2020-05-06	Oceania|hCoV-19/Australia/NSW2495/2020|EPI ISL 527024|B.1.1|Australia|2020-06-30	0.0005104621	Oceania
Oceania|hCoV-19/Australia/VIC1585/2020|EPI ISL 456504|B.1|Australia|2020-05-06	Oceania|hCoV-19/Australia/NSW2495/2020|EPI ISL 527024|B.1.1|Australia|2020-06-30	0.0005740431	Oceania
Oceania|hCoV-19/Australia/VIC1566/2020|EPI ISL 456484|B.1.246|Australia|2020-05-06	Oceania|hCoV-19/Australia/NSW2495/2020|EPI ISL 527024|B.1.1|Australia|2020-06-30	0.0006083566	Oceania
Oceania|hCoV-19/Australia/VIC1584/2020|EPI ISL 456503|B.1|Australia|2020-05-06	Oceania|hCoV-19/Australia/NSW2495/2020|EPI ISL 527024|B.1.1|Australia|2020-06-30	0.0005748774	Oceania
Oceania|hCoV-19/Australia/VIC1583/2020|EPI ISL 456502|B.6|Australia|2020-05-06	Oceania|hCoV-19/Australia/NSW2495/2020|EPI ISL 527024|B.1.1|Australia|2020-06-30	0.0008793977	Oceania
Oceania|hCoV-19/Australia/VIC1621/2020|EPI ISL 456529|B.1.272|Australia|2020-05-06	Oceania|hCoV-19/Australia/NSW2495/2020|EPI ISL 527024|B.1.1|Australia|2020-06-30	0.0006106856	Oceania
Oceania|hCoV-19/Australia/VIC1617/2020|EPI ISL 456525|B.1|Australia|2020-05-06	Oceania|hCoV-19/Australia/NSW2495/2020|EPI ISL 527024|B.1.1|Australia|2020-06-30	0.0005805102	Oceania
Oceania|hCoV-19/Australia/NSW530/2020|EPI ISL 455069|B.1.5|Australia|2020-05-07	Oceania|hCoV-19/Australia/NSW2495/2020|EPI ISL 527024|B.1.1|Australia|2020-06-30	0.0004764205	Oceania
Oceania|hCoV-19/Australia/WA62/2020|EPI ISL 512715|B.1.247|Australia|2020-05-07	Oceania|hCoV-19/Australia/NSW2495/2020|EPI ISL 527024|B.1.1|Australia|2020-06-30	0.0006807969	Oceania
Oceania|hCoV-19/Australia/VIC1572/2020|EPI ISL 456489|B.1|Australia|2020-05-07	Oceania|hCoV-19/Australia/NSW2495/2020|EPI ISL 527024|B.1.1|Australia|2020-06-30	0.0006841927	Oceania
Oceania|hCoV-19/Australia/NSW532/2020|EPI ISL 455071|B.1|Australia|2020-05-08	Oceania|hCoV-19/Australia/NSW2495/2020|EPI ISL 527024|B.1.1|Australia|2020-06-30	0.0005104618	Oceania
Oceania|hCoV-19/Australia/VIC1665/2020|EPI ISL 456566|B.1.247|Australia|2020-05-09	Oceania|hCoV-19/Australia/NSW2495/2020|EPI ISL 527024|B.1.1|Australia|2020-06-30	0.0006766372	Oceania
Oceania|hCoV-19/Australia/VIC1664/2020|EPI ISL 456565|B.1|Australia|2020-05-10	Oceania|hCoV-19/Australia/NSW2495/2020|EPI ISL 527024|B.1.1|Australia|2020-06-30	0.0006723863	Oceania
Oceania|hCoV-19/Australia/VIC1599/2020|EPI ISL 456499|B.1.255|Australia|2020-05-10	Oceania|hCoV-19/Australia/NSW2495/2020|EPI ISL 527024|B.1.1|Australia|2020-06-30	0.0005751481	Oceania
Oceania|hCoV-19/Australia/WA84/2020|EPI ISL 512737|B.1.247|Australia|2020-05-11	Oceania|hCoV-19/Australia/NSW2495/2020|EPI ISL 527024|B.1.1|Australia|2020-06-30	0.0007148515	Oceania
Oceania|hCoV-19/Australia/VIC1593/2020|EPI ISL 456513|B.1.246|Australia|2020-05-11	Oceania|hCoV-19/Australia/NSW2495/2020|EPI ISL 527024|B.1.1|Australia|2020-06-30	0.0006425585	Oceania
Oceania|hCoV-19/Australia/VIC1592/2020|EPI ISL 456512|B.1.246|Australia|2020-05-11	Oceania|hCoV-19/Australia/NSW2495/2020|EPI ISL 527024|B.1.1|Australia|2020-06-30	0.0006087269	Oceania
Oceania|hCoV-19/Australia/VIC1591/2020|EPI ISL 456511|B.1.1|Australia|2020-05-11	Oceania|hCoV-19/Australia/NSW2495/2020|EPI ISL 527024|B.1.1|Australia|2020-06-30	0.0005420538	Oceania
Oceania|hCoV-19/Australia/VIC1663/2020|EPI ISL 456564|B.1.246|Australia|2020-05-11	Oceania|hCoV-19/Australia/NSW2495/2020|EPI ISL 527024|B.1.1|Australia|2020-06-30	0.0006139160	Oceania
Oceania|hCoV-19/Australia/NSW551/2020|EPI ISL 455090|B.1.246|Australia|2020-05-12	Oceania|hCoV-19/Australia/NSW2495/2020|EPI ISL 527024|B.1.1|Australia|2020-06-30	0.0006126379	Oceania
Oceania|hCoV-19/Australia/WA63/2020|EPI ISL 512716|B.1.247|Australia|2020-05-12	Oceania|hCoV-19/Australia/NSW2495/2020|EPI ISL 527024|B.1.1|Australia|2020-06-30	0.0007148516	Oceania
Oceania|hCoV-19/Australia/NSW2292/2020|EPI ISL 500703|B.1.246|Australia|2020-05-12	Oceania|hCoV-19/Australia/NSW2495/2020|EPI ISL 527024|B.1.1|Australia|2020-06-30	0.0006386039	Oceania
Oceania|hCoV-19/Australia/NSW552/2020|EPI ISL 455091|B.1|Australia|2020-05-13	Oceania|hCoV-19/Australia/NSW2495/2020|EPI ISL 527024|B.1.1|Australia|2020-06-30	0.0006466768	Oceania
Oceania|hCoV-19/Australia/NSW535/2020|EPI ISL 455074|B.1.1|Australia|2020-05-13	Oceania|hCoV-19/Australia/NSW2495/2020|EPI ISL 527024|B.1.1|Australia|2020-06-30	0.0004423358	Oceania
Oceania|hCoV-19/Australia/VIC1612/2020|EPI ISL 456522|B.1.247|Australia|2020-05-13	Oceania|hCoV-19/Australia/NSW2495/2020|EPI ISL 527024|B.1.1|Australia|2020-06-30	0.0006803650	Oceania
Oceania|hCoV-19/Australia/VIC1651/2020|EPI ISL 456553|B.6|Australia|2020-05-14	Oceania|hCoV-19/Australia/NSW2495/2020|EPI ISL 527024|B.1.1|Australia|2020-06-30	0.0008118321	Oceania
Oceania|hCoV-19/Australia/VIC1631/2020|EPI ISL 456536|B.6|Australia|2020-05-14	Oceania|hCoV-19/Australia/NSW2495/2020|EPI ISL 527024|B.1.1|Australia|2020-06-30	0.0009137410	Oceania
Oceania|hCoV-19/Australia/VIC1653/2020|EPI ISL 456555|B.6|Australia|2020-05-14	Oceania|hCoV-19/Australia/NSW2495/2020|EPI ISL 527024|B.1.1|Australia|2020-06-30	0.0008126670	Oceania
Oceania|hCoV-19/Australia/VIC1652/2020|EPI ISL 456554|B.1.186|Australia|2020-05-14	Oceania|hCoV-19/Australia/NSW2495/2020|EPI ISL 527024|B.1.1|Australia|2020-06-30	0.0006971829	Oceania
Oceania|hCoV-19/Australia/VIC1629/2020|EPI ISL 456534|B.6|Australia|2020-05-14	Oceania|hCoV-19/Australia/NSW2495/2020|EPI ISL 527024|B.1.1|Australia|2020-06-30	0.0008797337	Oceania
Oceania|hCoV-19/Australia/VIC1679/2020|EPI ISL 456581|B.1.275|Australia|2020-05-16	Oceania|hCoV-19/Australia/NSW2495/2020|EPI ISL 527024|B.1.1|Australia|2020-06-30	0.0006425547	Oceania
Oceania|hCoV-19/Australia/ACT0074/2020|EPI ISL 498534|B.1.5|Australia|2020-05-16	Oceania|hCoV-19/Australia/NSW2495/2020|EPI ISL 527024|B.1.1|Australia|2020-06-30	0.0004867051	Oceania
Oceania|hCoV-19/Australia/VIC1698/2020|EPI ISL 456585|B.1|Australia|2020-05-17	Oceania|hCoV-19/Australia/NSW2495/2020|EPI ISL 527024|B.1.1|Australia|2020-06-30	0.0006830622	Oceania
Oceania|hCoV-19/Australia/NSW553/2020|EPI ISL 455092|B.1.275|Australia|2020-05-18	Oceania|hCoV-19/Australia/NSW2495/2020|EPI ISL 527024|B.1.1|Australia|2020-06-30	0.0006807808	Oceania
Oceania|hCoV-19/Australia/VIC1710/2020|EPI ISL 456615|B.1|Australia|2020-05-19	Oceania|hCoV-19/Australia/NSW2495/2020|EPI ISL 527024|B.1.1|Australia|2020-06-30	0.0006893226	Oceania
Oceania|hCoV-19/Australia/NSW554/2020|EPI ISL 455093|B.1.275|Australia|2020-05-20	Oceania|hCoV-19/Australia/NSW2495/2020|EPI ISL 527024|B.1.1|Australia|2020-06-30	0.0006808127	Oceania
Oceania|hCoV-19/Australia/NSW2306/2020|EPI ISL 500704|B.1.275|Australia|2020-05-20	Oceania|hCoV-19/Australia/NSW2495/2020|EPI ISL 527024|B.1.1|Australia|2020-06-30	0.0007059080	Oceania
Oceania|hCoV-19/Australia/VIC1688/2020|EPI ISL 456590|B.1|Australia|2020-05-20	Oceania|hCoV-19/Australia/NSW2495/2020|EPI ISL 527024|B.1.1|Australia|2020-06-30	0.0006602816	Oceania
Oceania|hCoV-19/Australia/VIC1775/2020|EPI ISL 456644|B.1.1.52|Australia|2020-05-21	Oceania|hCoV-19/Australia/NSW2495/2020|EPI ISL 527024|B.1.1|Australia|2020-06-30	0.0005825774	Oceania
Oceania|hCoV-19/Australia/VIC1797/2020|EPI ISL 480621|B.6|Australia|2020-05-23	Oceania|hCoV-19/Australia/NSW2495/2020|EPI ISL 527024|B.1.1|Australia|2020-06-30	0.0008217360	Oceania
Oceania|hCoV-19/Australia/NSW2314/2020|EPI ISL 500706|A|Australia|2020-05-24	Oceania|hCoV-19/Australia/NSW2495/2020|EPI ISL 527024|B.1.1|Australia|2020-06-30	0.0008403862	Oceania
Oceania|hCoV-19/Australia/NSW560/2020|EPI ISL 455099|A|Australia|2020-05-24	Oceania|hCoV-19/Australia/NSW2495/2020|EPI ISL 527024|B.1.1|Australia|2020-06-30	0.0007488872	Oceania
Oceania|hCoV-19/Australia/VIC1743/2020|EPI ISL 456638|B.1.255|Australia|2020-05-24	Oceania|hCoV-19/Australia/NSW2495/2020|EPI ISL 527024|B.1.1|Australia|2020-06-30	0.0006502178	Oceania
Oceania|hCoV-19/Australia/VIC1783/2020|EPI ISL 456646|B.1|Australia|2020-05-26	Oceania|hCoV-19/Australia/NSW2495/2020|EPI ISL 527024|B.1.1|Australia|2020-06-30	0.0005850245	Oceania
Oceania|hCoV-19/Australia/NSW615/2020|EPI ISL 490024|B.1.36|Australia|2020-05-27	Oceania|hCoV-19/Australia/NSW2495/2020|EPI ISL 527024|B.1.1|Australia|2020-06-30	0.0006466678	Oceania
Oceania|hCoV-19/Australia/VIC1787/2020|EPI ISL 456649|A|Australia|2020-05-27	Oceania|hCoV-19/Australia/NSW2495/2020|EPI ISL 527024|B.1.1|Australia|2020-06-30	0.0009475894	Oceania
Oceania|hCoV-19/Australia/VIC1786/2020|EPI ISL 456648|B.1.1|Australia|2020-05-27	Oceania|hCoV-19/Australia/NSW2495/2020|EPI ISL 527024|B.1.1|Australia|2020-06-30	0.0001370064	Oceania
Oceania|hCoV-19/Australia/VIC1826/2020|EPI ISL 521876|B.1|Australia|2020-05-28	Oceania|hCoV-19/Australia/NSW2495/2020|EPI ISL 527024|B.1.1|Australia|2020-06-30	0.0007744410	Oceania
Oceania|hCoV-19/Australia/VIC1804/2020|EPI ISL 480630|B.1|Australia|2020-05-28	Oceania|hCoV-19/Australia/NSW2495/2020|EPI ISL 527024|B.1.1|Australia|2020-06-30	0.0007465602	Oceania
Oceania|hCoV-19/Australia/VIC1825/2020|EPI ISL 521875|B.6|Australia|2020-05-29	Oceania|hCoV-19/Australia/NSW2495/2020|EPI ISL 527024|B.1.1|Australia|2020-06-30	0.0008081483	Oceania
Oceania|hCoV-19/Australia/VIC1803/2020|EPI ISL 480629|B.6|Australia|2020-05-29	Oceania|hCoV-19/Australia/NSW2495/2020|EPI ISL 527024|B.1.1|Australia|2020-06-30	0.0008229150	Oceania
Oceania|hCoV-19/Australia/VIC1838/2020|EPI ISL 521884|B.1.1|Australia|2020-05-30	Oceania|hCoV-19/Australia/NSW2495/2020|EPI ISL 527024|B.1.1|Australia|2020-06-30	0.0004712310	Oceania
Oceania|hCoV-19/Australia/WA64/2020|EPI ISL 512717|B.1|Australia|2020-05-30	Oceania|hCoV-19/Australia/NSW2495/2020|EPI ISL 527024|B.1.1|Australia|2020-06-30	0.0008852547	Oceania
Oceania|hCoV-19/Australia/VIC1816/2020|EPI ISL 480640|B.1.1|Australia|2020-05-30	Oceania|hCoV-19/Australia/NSW2495/2020|EPI ISL 527024|B.1.1|Australia|2020-06-30	0.0004733980	Oceania
Oceania|hCoV-19/Australia/NSW621/2020|EPI ISL 490030|B.1.1.1|Australia|2020-05-31	Oceania|hCoV-19/Australia/NSW2495/2020|EPI ISL 527024|B.1.1|Australia|2020-06-30	0.0006806748	Oceania
Oceania|hCoV-19/Australia/VIC1894/2020|EPI ISL 480650|B.1.1|Australia|2020-05-31	Oceania|hCoV-19/Australia/NSW2495/2020|EPI ISL 527024|B.1.1|Australia|2020-06-30	0.0004734300	Oceania
Oceania|hCoV-19/Australia/VIC1892/2020|EPI ISL 480649|B.6|Australia|2020-05-31	Oceania|hCoV-19/Australia/NSW2495/2020|EPI ISL 527024|B.1.1|Australia|2020-06-30	0.0008502258	Oceania
Oceania|hCoV-19/Australia/VIC1820/2020|EPI ISL 561722|B|Australia|2020-05-31	Oceania|hCoV-19/Australia/NSW2495/2020|EPI ISL 527024|B.1.1|Australia|2020-06-30	0.0007576715	Oceania
Oceania|hCoV-19/Australia/VIC2013/2020|EPI ISL 480655|B.1.1.1|Australia|2020-06-01	Oceania|hCoV-19/Australia/NSW2495/2020|EPI ISL 527024|B.1.1|Australia|2020-06-30	0.0006423409	Oceania
Oceania|hCoV-19/Australia/VIC1899/2020|EPI ISL 480653|B.1.247|Australia|2020-06-01	Oceania|hCoV-19/Australia/NSW2495/2020|EPI ISL 527024|B.1.1|Australia|2020-06-30	0.0006763996	Oceania
Oceania|hCoV-19/Australia/VIC2011/2020|EPI ISL 480656|B.1.186|Australia|2020-06-01	Oceania|hCoV-19/Australia/NSW2495/2020|EPI ISL 527024|B.1.1|Australia|2020-06-30	0.0006823724	Oceania
Oceania|hCoV-19/Australia/VIC2012/2020|EPI ISL 480654|B.1.1.1|Australia|2020-06-01	Oceania|hCoV-19/Australia/NSW2495/2020|EPI ISL 527024|B.1.1|Australia|2020-06-30	0.0007060183	Oceania
Oceania|hCoV-19/Australia/VIC2021/2020|EPI ISL 480663|B.1.247|Australia|2020-06-03	Oceania|hCoV-19/Australia/NSW2495/2020|EPI ISL 527024|B.1.1|Australia|2020-06-30	0.0008606596	Oceania
Oceania|hCoV-19/Australia/WA67/2020|EPI ISL 512720|B.1.1|Australia|2020-06-04	Oceania|hCoV-19/Australia/NSW2495/2020|EPI ISL 527024|B.1.1|Australia|2020-06-30	0.0004766241	Oceania
Oceania|hCoV-19/Australia/VIC2025/2020|EPI ISL 480665|B.1.1.1|Australia|2020-06-05	Oceania|hCoV-19/Australia/NSW2495/2020|EPI ISL 527024|B.1.1|Australia|2020-06-30	0.0006050476	Oceania
Oceania|hCoV-19/Australia/VIC2027/2020|EPI ISL 480668|B.1.160|Australia|2020-06-06	Oceania|hCoV-19/Australia/NSW2495/2020|EPI ISL 527024|B.1.1|Australia|2020-06-30	0.0008742428	Oceania
Oceania|hCoV-19/Australia/VIC2026/2020|EPI ISL 480667|B.1.247|Australia|2020-06-06	Oceania|hCoV-19/Australia/NSW2495/2020|EPI ISL 527024|B.1.1|Australia|2020-06-30	0.0006753948	Oceania
Oceania|hCoV-19/Australia/NSW613/2020|EPI ISL 490022|B.1.1|Australia|2020-06-07	Oceania|hCoV-19/Australia/NSW2495/2020|EPI ISL 527024|B.1.1|Australia|2020-06-30	0.0005103847	Oceania
Oceania|hCoV-19/Australia/VIC1944/2020|EPI ISL 480669|B.1.1.1|Australia|2020-06-07	Oceania|hCoV-19/Australia/NSW2495/2020|EPI ISL 527024|B.1.1|Australia|2020-06-30	0.0006049257	Oceania
Oceania|hCoV-19/Australia/NSW597/2020|EPI ISL 478709|B.4|Australia|2020-06-08	Oceania|hCoV-19/Australia/NSW2495/2020|EPI ISL 527024|B.1.1|Australia|2020-06-30	0.0010215408	Oceania
Oceania|hCoV-19/Australia/NSW598/2020|EPI ISL 478710|B.1.255|Australia|2020-06-08	Oceania|hCoV-19/Australia/NSW2495/2020|EPI ISL 527024|B.1.1|Australia|2020-06-30	0.0006126679	Oceania
Oceania|hCoV-19/Australia/VIC1950/2020|EPI ISL 480674|B.1.275|Australia|2020-06-09	Oceania|hCoV-19/Australia/NSW2495/2020|EPI ISL 527024|B.1.1|Australia|2020-06-30	0.0007058843	Oceania
Oceania|hCoV-19/Australia/NSW631/2020|EPI ISL 490040|B.1.1|Australia|2020-06-09	Oceania|hCoV-19/Australia/NSW2495/2020|EPI ISL 527024|B.1.1|Australia|2020-06-30	0.0005785310	Oceania
Oceania|hCoV-19/Australia/VIC1948/2020|EPI ISL 480672|B.1.1|Australia|2020-06-09	Oceania|hCoV-19/Australia/NSW2495/2020|EPI ISL 527024|B.1.1|Australia|2020-06-30	0.0005040272	Oceania
Oceania|hCoV-19/Australia/VIC1953/2020|EPI ISL 480677|B.1.246|Australia|2020-06-09	Oceania|hCoV-19/Australia/NSW2495/2020|EPI ISL 527024|B.1.1|Australia|2020-06-30	0.0006386712	Oceania
Oceania|hCoV-19/Australia/VIC1949/2020|EPI ISL 480673|B.1.275|Australia|2020-06-09	Oceania|hCoV-19/Australia/NSW2495/2020|EPI ISL 527024|B.1.1|Australia|2020-06-30	0.0009121800	Oceania
Oceania|hCoV-19/Australia/VIC1945/2020|EPI ISL 480670|B.1.1.1|Australia|2020-06-09	Oceania|hCoV-19/Australia/NSW2495/2020|EPI ISL 527024|B.1.1|Australia|2020-06-30	0.0005877064	Oceania
Oceania|hCoV-19/Australia/VIC1954/2020|EPI ISL 480678|B.1.160|Australia|2020-06-10	Oceania|hCoV-19/Australia/NSW2495/2020|EPI ISL 527024|B.1.1|Australia|2020-06-30	0.0008067372	Oceania
Oceania|hCoV-19/Australia/NSW612/2020|EPI ISL 490021|B.1.1.1|Australia|2020-06-10	Oceania|hCoV-19/Australia/NSW2495/2020|EPI ISL 527024|B.1.1|Australia|2020-06-30	0.0007147903	Oceania
Oceania|hCoV-19/Australia/VIC1951/2020|EPI ISL 480675|B.1|Australia|2020-06-10	Oceania|hCoV-19/Australia/NSW2495/2020|EPI ISL 527024|B.1.1|Australia|2020-06-30	0.0007058429	Oceania
Oceania|hCoV-19/Australia/VIC1958/2020|EPI ISL 480682|B.1.1|Australia|2020-06-11	Oceania|hCoV-19/Australia/NSW2495/2020|EPI ISL 527024|B.1.1|Australia|2020-06-30	0.0005040440	Oceania
Oceania|hCoV-19/Australia/VIC1955/2020|EPI ISL 480679|B.1.1.1|Australia|2020-06-11	Oceania|hCoV-19/Australia/NSW2495/2020|EPI ISL 527024|B.1.1|Australia|2020-06-30	0.0006722148	Oceania
Oceania|hCoV-19/Australia/VIC1956/2020|EPI ISL 480680|B.1.1.1|Australia|2020-06-11	Oceania|hCoV-19/Australia/NSW2495/2020|EPI ISL 527024|B.1.1|Australia|2020-06-30	0.0006053655	Oceania
Oceania|hCoV-19/Australia/NSW2410/2020|EPI ISL 527011|B.1|Australia|2020-06-12	Oceania|hCoV-19/Australia/NSW2495/2020|EPI ISL 527024|B.1.1|Australia|2020-06-30	0.0007057865	Oceania
Oceania|hCoV-19/Australia/NSW599/2020|EPI ISL 478711|B.1|Australia|2020-06-12	Oceania|hCoV-19/Australia/NSW2495/2020|EPI ISL 527024|B.1.1|Australia|2020-06-30	0.0007147903	Oceania
Oceania|hCoV-19/Australia/VIC1965/2020|EPI ISL 480688|B.1.1.1|Australia|2020-06-12	Oceania|hCoV-19/Australia/NSW2495/2020|EPI ISL 527024|B.1.1|Australia|2020-06-30	0.0006118976	Oceania
Oceania|hCoV-19/Australia/VIC2038/2020|EPI ISL 480689|B.6|Australia|2020-06-12	Oceania|hCoV-19/Australia/NSW2495/2020|EPI ISL 527024|B.1.1|Australia|2020-06-30	0.0008932133	Oceania
Oceania|hCoV-19/Australia/NSW614/2020|EPI ISL 490023|B.1|Australia|2020-06-13	Oceania|hCoV-19/Australia/NSW2495/2020|EPI ISL 527024|B.1.1|Australia|2020-06-30	0.0008171964	Oceania
Oceania|hCoV-19/Australia/NSW2411/2020|EPI ISL 527012|B.1.1.33|Australia|2020-06-13	Oceania|hCoV-19/Australia/NSW2495/2020|EPI ISL 527024|B.1.1|Australia|2020-06-30	0.0006049257	Oceania
Oceania|hCoV-19/Australia/VIC2216/2020|EPI ISL 521956|B.1.247|Australia|2020-06-14	Oceania|hCoV-19/Australia/NSW2495/2020|EPI ISL 527024|B.1.1|Australia|2020-06-30	0.0006721637	Oceania
Oceania|hCoV-19/Australia/VIC2220/2020|EPI ISL 521959|B.1|Australia|2020-06-14	Oceania|hCoV-19/Australia/NSW2495/2020|EPI ISL 527024|B.1.1|Australia|2020-06-30	0.0007460954	Oceania
Oceania|hCoV-19/Australia/VIC2091/2020|EPI ISL 480703|B.1.247|Australia|2020-06-14	Oceania|hCoV-19/Australia/NSW2495/2020|EPI ISL 527024|B.1.1|Australia|2020-06-30	0.0006818179	Oceania
Oceania|hCoV-19/Australia/VIC2093/2020|EPI ISL 480704|B.6|Australia|2020-06-15	Oceania|hCoV-19/Australia/NSW2495/2020|EPI ISL 527024|B.1.1|Australia|2020-06-30	0.0009077340	Oceania
Oceania|hCoV-19/Australia/ACT0084/2020|EPI ISL 498543|B.1.246|Australia|2020-06-15	Oceania|hCoV-19/Australia/NSW2495/2020|EPI ISL 527024|B.1.1|Australia|2020-06-30	0.0006723302	Oceania
Oceania|hCoV-19/Australia/VIC2098/2020|EPI ISL 480707|B.1|Australia|2020-06-15	Oceania|hCoV-19/Australia/NSW2495/2020|EPI ISL 527024|B.1.1|Australia|2020-06-30	0.0008117843	Oceania
Oceania|hCoV-19/Australia/VIC2099/2020|EPI ISL 480708|B.1.246|Australia|2020-06-15	Oceania|hCoV-19/Australia/NSW2495/2020|EPI ISL 527024|B.1.1|Australia|2020-06-30	0.0006764225	Oceania
Oceania|hCoV-19/Australia/VIC2095/2020|EPI ISL 480705|B.1.1.1|Australia|2020-06-15	Oceania|hCoV-19/Australia/NSW2495/2020|EPI ISL 527024|B.1.1|Australia|2020-06-30	0.0008832080	Oceania
Oceania|hCoV-19/Australia/NSW632/2020|EPI ISL 490041|B.1|Australia|2020-06-16	Oceania|hCoV-19/Australia/NSW2495/2020|EPI ISL 527024|B.1.1|Australia|2020-06-30	0.0008169504	Oceania
Oceania|hCoV-19/Australia/NSW616/2020|EPI ISL 490025|B.1|Australia|2020-06-16	Oceania|hCoV-19/Australia/NSW2495/2020|EPI ISL 527024|B.1.1|Australia|2020-06-30	0.0007147903	Oceania
Oceania|hCoV-19/Australia/VIC2111/2020|EPI ISL 480717|B.1.160|Australia|2020-06-16	Oceania|hCoV-19/Australia/NSW2495/2020|EPI ISL 527024|B.1.1|Australia|2020-06-30	0.0008404922	Oceania
Oceania|hCoV-19/Australia/VIC2110/2020|EPI ISL 480716|B.1|Australia|2020-06-16	Oceania|hCoV-19/Australia/NSW2495/2020|EPI ISL 527024|B.1.1|Australia|2020-06-30	0.0006388748	Oceania
Oceania|hCoV-19/Australia/VIC2108/2020|EPI ISL 480715|B.1.1.1|Australia|2020-06-16	Oceania|hCoV-19/Australia/NSW2495/2020|EPI ISL 527024|B.1.1|Australia|2020-06-30	0.0005719844	Oceania
Oceania|hCoV-19/Australia/VIC2119/2020|EPI ISL 487271|B.1.36|Australia|2020-06-17	Oceania|hCoV-19/Australia/NSW2495/2020|EPI ISL 527024|B.1.1|Australia|2020-06-30	0.0007395063	Oceania
Oceania|hCoV-19/Australia/VIC2117/2020|EPI ISL 480722|B.1.1.1|Australia|2020-06-17	Oceania|hCoV-19/Australia/NSW2495/2020|EPI ISL 527024|B.1.1|Australia|2020-06-30	0.0006392734	Oceania
Oceania|hCoV-19/Australia/VIC2129/2020|EPI ISL 480728|B.4|Australia|2020-06-19	Oceania|hCoV-19/Australia/NSW2495/2020|EPI ISL 527024|B.1.1|Australia|2020-06-30	0.0010085974	Oceania
Oceania|hCoV-19/Australia/NSW2415/2020|EPI ISL 527013|B.1.1.1|Australia|2020-06-19	Oceania|hCoV-19/Australia/NSW2495/2020|EPI ISL 527024|B.1.1|Australia|2020-06-30	0.0006721638	Oceania
Oceania|hCoV-19/Australia/VIC2081/2020|EPI ISL 521912|B.1.160|Australia|2020-06-19	Oceania|hCoV-19/Australia/NSW2495/2020|EPI ISL 527024|B.1.1|Australia|2020-06-30	0.0008404072	Oceania
Oceania|hCoV-19/Australia/NSW606/2020|EPI ISL 478718|B.1.1.33|Australia|2020-06-19	Oceania|hCoV-19/Australia/NSW2495/2020|EPI ISL 527024|B.1.1|Australia|2020-06-30	0.0004423358	Oceania
Oceania|hCoV-19/Australia/NSW620/2020|EPI ISL 490029|B.1|Australia|2020-06-19	Oceania|hCoV-19/Australia/NSW2495/2020|EPI ISL 527024|B.1.1|Australia|2020-06-30	0.0007489267	Oceania
Oceania|hCoV-19/Australia/NSW619/2020|EPI ISL 490028|B.1.1.1|Australia|2020-06-19	Oceania|hCoV-19/Australia/NSW2495/2020|EPI ISL 527024|B.1.1|Australia|2020-06-30	0.0006466694	Oceania
Oceania|hCoV-19/Australia/NSW605/2020|EPI ISL 478717|B.1|Australia|2020-06-19	Oceania|hCoV-19/Australia/NSW2495/2020|EPI ISL 527024|B.1.1|Australia|2020-06-30	0.0006807823	Oceania
Oceania|hCoV-19/Australia/NSW618/2020|EPI ISL 490027|B.1|Australia|2020-06-19	Oceania|hCoV-19/Australia/NSW2495/2020|EPI ISL 527024|B.1.1|Australia|2020-06-30	0.0007830079	Oceania
Oceania|hCoV-19/Australia/VIC2142/2020|EPI ISL 480743|B.1.160|Australia|2020-06-19	Oceania|hCoV-19/Australia/NSW2495/2020|EPI ISL 527024|B.1.1|Australia|2020-06-30	0.0008069102	Oceania
Oceania|hCoV-19/Australia/VIC2137/2020|EPI ISL 480738|B.1.5|Australia|2020-06-20	Oceania|hCoV-19/Australia/NSW2495/2020|EPI ISL 527024|B.1.1|Australia|2020-06-30	0.0006385973	Oceania
Oceania|hCoV-19/Australia/VIC2138/2020|EPI ISL 480739|B.1.1.1|Australia|2020-06-20	Oceania|hCoV-19/Australia/NSW2495/2020|EPI ISL 527024|B.1.1|Australia|2020-06-30	0.0006387363	Oceania
Oceania|hCoV-19/Australia/VIC2139/2020|EPI ISL 480740|B.1.1.1|Australia|2020-06-20	Oceania|hCoV-19/Australia/NSW2495/2020|EPI ISL 527024|B.1.1|Australia|2020-06-30	0.0006763174	Oceania
Oceania|hCoV-19/Australia/VIC2145/2020|EPI ISL 521915|B.1|Australia|2020-06-20	Oceania|hCoV-19/Australia/NSW2495/2020|EPI ISL 527024|B.1.1|Australia|2020-06-30	0.0007746498	Oceania
Oceania|hCoV-19/Australia/NSW2429/2020|EPI ISL 527014|B.1.275|Australia|2020-06-21	Oceania|hCoV-19/Australia/NSW2495/2020|EPI ISL 527024|B.1.1|Australia|2020-06-30	0.0006722258	Oceania
Oceania|hCoV-19/Australia/VIC2227/2020|EPI ISL 521964|B.1.160|Australia|2020-06-21	Oceania|hCoV-19/Australia/NSW2495/2020|EPI ISL 527024|B.1.1|Australia|2020-06-30	0.0008403684	Oceania
Oceania|hCoV-19/Australia/VIC2228/2020|EPI ISL 521965|B.1.36|Australia|2020-06-21	Oceania|hCoV-19/Australia/NSW2495/2020|EPI ISL 527024|B.1.1|Australia|2020-06-30	0.0008067711	Oceania
Oceania|hCoV-19/Australia/VIC2232/2020|EPI ISL 521969|A|Australia|2020-06-22	Oceania|hCoV-19/Australia/NSW2495/2020|EPI ISL 527024|B.1.1|Australia|2020-06-30	0.0009749743	Oceania
Oceania|hCoV-19/Australia/VIC2234/2020|EPI ISL 521971|B.1|Australia|2020-06-22	Oceania|hCoV-19/Australia/NSW2495/2020|EPI ISL 527024|B.1.1|Australia|2020-06-30	0.0006721520	Oceania
Oceania|hCoV-19/Australia/VIC2260/2020|EPI ISL 521988|B.1.5|Australia|2020-06-22	Oceania|hCoV-19/Australia/NSW2495/2020|EPI ISL 527024|B.1.1|Australia|2020-06-30	0.0006395429	Oceania
Oceania|hCoV-19/Australia/VIC2251/2020|EPI ISL 521982|B.1.1.1|Australia|2020-06-23	Oceania|hCoV-19/Australia/NSW2495/2020|EPI ISL 527024|B.1.1|Australia|2020-06-30	0.0007071047	Oceania
Oceania|hCoV-19/Australia/VIC2252/2020|EPI ISL 521983|B.1.1.1|Australia|2020-06-23	Oceania|hCoV-19/Australia/NSW2495/2020|EPI ISL 527024|B.1.1|Australia|2020-06-30	0.0006476118	Oceania
Oceania|hCoV-19/Australia/VIC2257/2020|EPI ISL 521986|B.1.36|Australia|2020-06-24	Oceania|hCoV-19/Australia/NSW2495/2020|EPI ISL 527024|B.1.1|Australia|2020-06-30	0.0007395193	Oceania
Oceania|hCoV-19/Australia/NSW627/2020|EPI ISL 490036|B.1.5|Australia|2020-06-24	Oceania|hCoV-19/Australia/NSW2495/2020|EPI ISL 527024|B.1.1|Australia|2020-06-30	0.0005104770	Oceania
Oceania|hCoV-19/Australia/VIC2258/2020|EPI ISL 521987|B.1.275|Australia|2020-06-24	Oceania|hCoV-19/Australia/NSW2495/2020|EPI ISL 527024|B.1.1|Australia|2020-06-30	0.0007265724	Oceania
Oceania|hCoV-19/Australia/NSW2456/2020|EPI ISL 527018|B.1.370|Australia|2020-06-26	Oceania|hCoV-19/Australia/NSW2495/2020|EPI ISL 527024|B.1.1|Australia|2020-06-30	0.0008403540	Oceania
Oceania|hCoV-19/Australia/VIC7199/2020|EPI ISL 564277|B.1.160|Australia|2020-06-27	Oceania|hCoV-19/Australia/NSW2495/2020|EPI ISL 527024|B.1.1|Australia|2020-06-30	0.0008426865	Oceania
Oceania|hCoV-19/Australia/VIC2387/2020|EPI ISL 522105|B|Australia|2020-06-29	Oceania|hCoV-19/Australia/NSW2495/2020|EPI ISL 527024|B.1.1|Australia|2020-06-30	0.0007397139	Oceania
Oceania|hCoV-19/Australia/VIC2390/2020|EPI ISL 522108|B.1.36|Australia|2020-06-29	Oceania|hCoV-19/Australia/NSW2495/2020|EPI ISL 527024|B.1.1|Australia|2020-06-30	0.0008404920	Oceania
Oceania|hCoV-19/Australia/NSW2497/2020|EPI ISL 527026|B.1.1.90|Australia|2020-06-29	Oceania|hCoV-19/Australia/NSW2495/2020|EPI ISL 527024|B.1.1|Australia|2020-06-30	0.0006721947	Oceania
Oceania|hCoV-19/Australia/VIC2392/2020|EPI ISL 522109|B.1.275|Australia|2020-06-29	Oceania|hCoV-19/Australia/NSW2495/2020|EPI ISL 527024|B.1.1|Australia|2020-06-30	0.0007057865	Oceania
Oceania|hCoV-19/Australia/VIC2388/2020|EPI ISL 522106|B.1.160|Australia|2020-06-29	Oceania|hCoV-19/Australia/NSW2495/2020|EPI ISL 527024|B.1.1|Australia|2020-06-30	0.0008403684	Oceania
Oceania|hCoV-19/Australia/VIC2393/2020|EPI ISL 522110|B.1.275|Australia|2020-06-29	Oceania|hCoV-19/Australia/NSW2495/2020|EPI ISL 527024|B.1.1|Australia|2020-06-30	0.0007806106	Oceania
Oceania|hCoV-19/Australia/NSW02/2020|EPI ISL 408976|B|Australia|2020-01-22	Oceania|hCoV-19/Australia/NSW2474/2020|EPI ISL 527020|B.1.1|Australia|2020-07-01	0.0007404732	Oceania
Oceania|hCoV-19/Australia/NSW01/2020|EPI ISL 407893|A|Australia|2020-01-24	Oceania|hCoV-19/Australia/NSW2474/2020|EPI ISL 527020|B.1.1|Australia|2020-07-01	0.0007394189	Oceania
Oceania|hCoV-19/Australia/NSW04/2020|EPI ISL 417030|A|Australia|2020-01-24	Oceania|hCoV-19/Australia/NSW2474/2020|EPI ISL 527020|B.1.1|Australia|2020-07-01	0.0008403002	Oceania
Oceania|hCoV-19/Australia/VIC02/2020|EPI ISL 416410|B|Australia|2020-01-24	Oceania|hCoV-19/Australia/NSW2474/2020|EPI ISL 527020|B.1.1|Australia|2020-07-01	0.0007462740	Oceania
Oceania|hCoV-19/Australia/VIC01/2020|EPI ISL 406844|B|Australia|2020-01-25	Oceania|hCoV-19/Australia/NSW2474/2020|EPI ISL 527020|B.1.1|Australia|2020-07-01	0.0007733755	Oceania
Oceania|hCoV-19/Australia/NSW03/2020|EPI ISL 408977|B|Australia|2020-01-25	Oceania|hCoV-19/Australia/NSW2474/2020|EPI ISL 527020|B.1.1|Australia|2020-07-01	0.0007058268	Oceania
Oceania|hCoV-19/Australia/NSW2153/2020|EPI ISL 509505|B.1.5|Australia|2020-01-25	Oceania|hCoV-19/Australia/NSW2474/2020|EPI ISL 527020|B.1.1|Australia|2020-07-01	0.0005713488	Oceania
Oceania|hCoV-19/Australia/QLD01/2020|EPI ISL 407894|A|Australia|2020-01-28	Oceania|hCoV-19/Australia/NSW2474/2020|EPI ISL 527020|B.1.1|Australia|2020-07-01	0.0008067179	Oceania
Oceania|hCoV-19/Australia/VPRL014/2020|EPI ISL 455603|B.1|Australia|2020-01-30	Oceania|hCoV-19/Australia/NSW2474/2020|EPI ISL 527020|B.1.1|Australia|2020-07-01	0.0007394187	Oceania
Oceania|hCoV-19/Australia/QLD02/2020|EPI ISL 407896|A|Australia|2020-01-30	Oceania|hCoV-19/Australia/NSW2474/2020|EPI ISL 527020|B.1.1|Australia|2020-07-01	0.0008739804	Oceania
Oceania|hCoV-19/Australia/SA01/2020|EPI ISL 480778|B.1|Australia|2020-01-30	Oceania|hCoV-19/Australia/NSW2474/2020|EPI ISL 527020|B.1.1|Australia|2020-07-01	0.0007404139	Oceania
Oceania|hCoV-19/Australia/SA04/2020|EPI ISL 480781|B.1|Australia|2020-01-30	Oceania|hCoV-19/Australia/NSW2474/2020|EPI ISL 527020|B.1.1|Australia|2020-07-01	0.0007438431	Oceania
Oceania|hCoV-19/Australia/VIC13/2020|EPI ISL 419733|B|Australia|2020-01-31	Oceania|hCoV-19/Australia/NSW2474/2020|EPI ISL 527020|B.1.1|Australia|2020-07-01	0.0008077536	Oceania
Oceania|hCoV-19/Australia/VIC14/2020|EPI ISL 419734|B|Australia|2020-02-02	Oceania|hCoV-19/Australia/NSW2474/2020|EPI ISL 527020|B.1.1|Australia|2020-07-01	0.0007171446	Oceania
Oceania|hCoV-19/Australia/QLD03/2020|EPI ISL 410717|A|Australia|2020-02-05	Oceania|hCoV-19/Australia/NSW2474/2020|EPI ISL 527020|B.1.1|Australia|2020-07-01	0.0008403483	Oceania
Oceania|hCoV-19/Australia/QLD04/2020|EPI ISL 410718|A|Australia|2020-02-05	Oceania|hCoV-19/Australia/NSW2474/2020|EPI ISL 527020|B.1.1|Australia|2020-07-01	0.0008067180	Oceania
Oceania|hCoV-19/Australia/VIC07/2020|EPI ISL 416415|A|Australia|2020-02-08	Oceania|hCoV-19/Australia/NSW2474/2020|EPI ISL 527020|B.1.1|Australia|2020-07-01	0.0008403485	Oceania
Oceania|hCoV-19/Australia/SAP097/2020|EPI ISL 468039|B|Australia|2020-02-22	Oceania|hCoV-19/Australia/NSW2474/2020|EPI ISL 527020|B.1.1|Australia|2020-07-01	0.0007057943	Oceania
Oceania|hCoV-19/Australia/WA11/2020|EPI ISL 420456|B|Australia|2020-02-22	Oceania|hCoV-19/Australia/NSW2474/2020|EPI ISL 527020|B.1.1|Australia|2020-07-01	0.0007058329	Oceania
Oceania|hCoV-19/Australia/WA34/2020|EPI ISL 470851|B|Australia|2020-02-27	Oceania|hCoV-19/Australia/NSW2474/2020|EPI ISL 527020|B.1.1|Australia|2020-07-01	0.0007057617	Oceania
Oceania|hCoV-19/New Zealand/20VR0174/2020|EPI ISL 413490|B.4|New Zealand|2020-02-27	Oceania|hCoV-19/Australia/NSW2474/2020|EPI ISL 527020|B.1.1|Australia|2020-07-01	0.0007732188	Oceania
Oceania|hCoV-19/Australia/NSW05/2020|EPI ISL 412975|B.4|Australia|2020-02-28	Oceania|hCoV-19/Australia/NSW2474/2020|EPI ISL 527020|B.1.1|Australia|2020-07-01	0.0008067411	Oceania
Oceania|hCoV-19/Australia/QLDID922/2020|EPI ISL 418799|B|Australia|2020-02-28	Oceania|hCoV-19/Australia/NSW2474/2020|EPI ISL 527020|B.1.1|Australia|2020-07-01	0.0008403243	Oceania
Oceania|hCoV-19/Australia/NSW09/2020|EPI ISL 413595|B.4|Australia|2020-02-28	Oceania|hCoV-19/Australia/NSW2474/2020|EPI ISL 527020|B.1.1|Australia|2020-07-01	0.0008169591	Oceania
Oceania|hCoV-19/Australia/NSW08/2020|EPI ISL 413594|B|Australia|2020-02-28	Oceania|hCoV-19/Australia/NSW2474/2020|EPI ISL 527020|B.1.1|Australia|2020-07-01	0.0006466847	Oceania
Oceania|hCoV-19/Australia/NSW10/2020|EPI ISL 413596|B|Australia|2020-02-28	Oceania|hCoV-19/Australia/NSW2474/2020|EPI ISL 527020|B.1.1|Australia|2020-07-01	0.0006467067	Oceania
Oceania|hCoV-19/Australia/NSW219/2020|EPI ISL 427643|B|Australia|2020-02-28	Oceania|hCoV-19/Australia/NSW2474/2020|EPI ISL 527020|B.1.1|Australia|2020-07-01	0.0006467288	Oceania
Oceania|hCoV-19/Australia/NSW07/2020|EPI ISL 413214|B.4|Australia|2020-02-29	Oceania|hCoV-19/Australia/NSW2474/2020|EPI ISL 527020|B.1.1|Australia|2020-07-01	0.0007730890	Oceania
Oceania|hCoV-19/Australia/QLD09/2020|EPI ISL 414414|B.4|Australia|2020-02-29	Oceania|hCoV-19/Australia/NSW2474/2020|EPI ISL 527020|B.1.1|Australia|2020-07-01	0.0008067180	Oceania
Oceania|hCoV-19/Australia/NSW06/2020|EPI ISL 413213|B.4|Australia|2020-02-29	Oceania|hCoV-19/Australia/NSW2474/2020|EPI ISL 527020|B.1.1|Australia|2020-07-01	0.0008403632	Oceania
Oceania|hCoV-19/New Zealand/20VR0189/2020|EPI ISL 416519|B.1.1|New Zealand|2020-03-02	Oceania|hCoV-19/Australia/NSW2474/2020|EPI ISL 527020|B.1.1|Australia|2020-07-01	0.0004367909	Oceania
Oceania|hCoV-19/Australia/VIC04/2020|EPI ISL 416412|B.4|Australia|2020-03-02	Oceania|hCoV-19/Australia/NSW2474/2020|EPI ISL 527020|B.1.1|Australia|2020-07-01	0.0009076295	Oceania
Oceania|hCoV-19/Australia/NSW11/2020|EPI ISL 413597|B.4|Australia|2020-03-02	Oceania|hCoV-19/Australia/NSW2474/2020|EPI ISL 527020|B.1.1|Australia|2020-07-01	0.0007147739	Oceania
Oceania|hCoV-19/Australia/NSW217/2020|EPI ISL 427644|B.4|Australia|2020-03-02	Oceania|hCoV-19/Australia/NSW2474/2020|EPI ISL 527020|B.1.1|Australia|2020-07-01	0.0007147983	Oceania
Oceania|hCoV-19/Australia/SAP098/2020|EPI ISL 483066|B.4|Australia|2020-03-03	Oceania|hCoV-19/Australia/NSW2474/2020|EPI ISL 527020|B.1.1|Australia|2020-07-01	0.0008404408	Oceania
Oceania|hCoV-19/Australia/NSW15/2020|EPI ISL 417383|B.4|Australia|2020-03-03	Oceania|hCoV-19/Australia/NSW2474/2020|EPI ISL 527020|B.1.1|Australia|2020-07-01	0.0008403486	Oceania
Oceania|hCoV-19/New Zealand/20VR1109/2020|EPI ISL 456190|B.31|New Zealand|2020-03-03	Oceania|hCoV-19/Australia/NSW2474/2020|EPI ISL 527020|B.1.1|Australia|2020-07-01	0.0009749743	Oceania
Oceania|hCoV-19/Australia/NSW14/2020|EPI ISL 413600|B.4|Australia|2020-03-03	Oceania|hCoV-19/Australia/NSW2474/2020|EPI ISL 527020|B.1.1|Australia|2020-07-01	0.0007147821	Oceania
Oceania|hCoV-19/Australia/NSW22/2020|EPI ISL 427649|B.4|Australia|2020-03-03	Oceania|hCoV-19/Australia/NSW2474/2020|EPI ISL 527020|B.1.1|Australia|2020-07-01	0.0007488735	Oceania
Oceania|hCoV-19/Australia/VPRL004/2020|EPI ISL 455596|B.4|Australia|2020-03-03	Oceania|hCoV-19/Australia/NSW2474/2020|EPI ISL 527020|B.1.1|Australia|2020-07-01	0.0008404973	Oceania
Oceania|hCoV-19/Australia/SAP217/2020|EPI ISL 483073|B|Australia|2020-03-03	Oceania|hCoV-19/Australia/NSW2474/2020|EPI ISL 527020|B.1.1|Australia|2020-07-01	0.0008154090	Oceania
Oceania|hCoV-19/Australia/SAP099/2020|EPI ISL 468038|B.4|Australia|2020-03-04	Oceania|hCoV-19/Australia/NSW2474/2020|EPI ISL 527020|B.1.1|Australia|2020-07-01	0.0008741166	Oceania
Oceania|hCoV-19/Australia/NSW21/2020|EPI ISL 417386|B.4|Australia|2020-03-04	Oceania|hCoV-19/Australia/NSW2474/2020|EPI ISL 527020|B.1.1|Australia|2020-07-01	0.0008067552	Oceania
Oceania|hCoV-19/Australia/WA06/2020|EPI ISL 420534|B.1.98|Australia|2020-03-04	Oceania|hCoV-19/Australia/NSW2474/2020|EPI ISL 527020|B.1.1|Australia|2020-07-01	0.0006058484	Oceania
Oceania|hCoV-19/Australia/NSW12/2020|EPI ISL 413598|B.4|Australia|2020-03-04	Oceania|hCoV-19/Australia/NSW2474/2020|EPI ISL 527020|B.1.1|Australia|2020-07-01	0.0008169591	Oceania
Oceania|hCoV-19/Australia/NSW23/2020|EPI ISL 427650|B.4|Australia|2020-03-04	Oceania|hCoV-19/Australia/NSW2474/2020|EPI ISL 527020|B.1.1|Australia|2020-07-01	0.0007488386	Oceania
Oceania|hCoV-19/Australia/NSW65/2020|EPI ISL 427645|B.4|Australia|2020-03-04	Oceania|hCoV-19/Australia/NSW2474/2020|EPI ISL 527020|B.1.1|Australia|2020-07-01	0.0007828930	Oceania
Oceania|hCoV-19/Australia/NSW13/2020|EPI ISL 413599|B.4|Australia|2020-03-04	Oceania|hCoV-19/Australia/NSW2474/2020|EPI ISL 527020|B.1.1|Australia|2020-07-01	0.0007488386	Oceania
Oceania|hCoV-19/New Zealand/20VR0195/2020|EPI ISL 534335|B.1.1|New Zealand|2020-03-04	Oceania|hCoV-19/Australia/NSW2474/2020|EPI ISL 527020|B.1.1|Australia|2020-07-01	0.0004451197	Oceania
Oceania|hCoV-19/Australia/NSW25/2020|EPI ISL 417388|B.6|Australia|2020-03-05	Oceania|hCoV-19/Australia/NSW2474/2020|EPI ISL 527020|B.1.1|Australia|2020-07-01	0.0008403004	Oceania
Oceania|hCoV-19/Australia/NSW18/2020|EPI ISL 417384|B.4|Australia|2020-03-05	Oceania|hCoV-19/Australia/NSW2474/2020|EPI ISL 527020|B.1.1|Australia|2020-07-01	0.0008403244	Oceania
Oceania|hCoV-19/Australia/NSW66/2020|EPI ISL 427646|B.4|Australia|2020-03-05	Oceania|hCoV-19/Australia/NSW2474/2020|EPI ISL 527020|B.1.1|Australia|2020-07-01	0.0007828930	Oceania
Oceania|hCoV-19/Australia/TAS54/2020|EPI ISL 522729|B.4|Australia|2020-03-05	Oceania|hCoV-19/Australia/NSW2474/2020|EPI ISL 527020|B.1.1|Australia|2020-07-01	0.0008121730	Oceania
Oceania|hCoV-19/New Zealand/20VR0206/2020|EPI ISL 416526|B.4|New Zealand|2020-03-05	Oceania|hCoV-19/Australia/NSW2474/2020|EPI ISL 527020|B.1.1|Australia|2020-07-01	0.0008221075	Oceania
Oceania|hCoV-19/Australia/NSW24/2020|EPI ISL 417387|B.4|Australia|2020-03-06	Oceania|hCoV-19/Australia/NSW2474/2020|EPI ISL 527020|B.1.1|Australia|2020-07-01	0.0008403633	Oceania
Oceania|hCoV-19/Australia/NSW19/2020|EPI ISL 417385|B.4|Australia|2020-03-06	Oceania|hCoV-19/Australia/NSW2474/2020|EPI ISL 527020|B.1.1|Australia|2020-07-01	0.0008403485	Oceania
Oceania|hCoV-19/Australia/NSW155/2020|EPI ISL 427647|B.1.1|Australia|2020-03-06	Oceania|hCoV-19/Australia/NSW2474/2020|EPI ISL 527020|B.1.1|Australia|2020-07-01	0.0004083132	Oceania
Oceania|hCoV-19/Australia/NSW33/2020|EPI ISL 427654|B.4|Australia|2020-03-06	Oceania|hCoV-19/Australia/NSW2474/2020|EPI ISL 527020|B.1.1|Australia|2020-07-01	0.0007488736	Oceania
Oceania|hCoV-19/Australia/VPRL002/2020|EPI ISL 455595|B|Australia|2020-03-06	Oceania|hCoV-19/Australia/NSW2474/2020|EPI ISL 527020|B.1.1|Australia|2020-07-01	0.0007394933	Oceania
Oceania|hCoV-19/Australia/VIC06/2020|EPI ISL 416414|B.4|Australia|2020-03-06	Oceania|hCoV-19/Australia/NSW2474/2020|EPI ISL 527020|B.1.1|Australia|2020-07-01	0.0008550143	Oceania
Oceania|hCoV-19/Australia/VIC18/2020|EPI ISL 419737|B.40|Australia|2020-03-07	Oceania|hCoV-19/Australia/NSW2474/2020|EPI ISL 527020|B.1.1|Australia|2020-07-01	0.0009413668	Oceania
Oceania|hCoV-19/Australia/NSW27/2020|EPI ISL 417390|B.1.1|Australia|2020-03-08	Oceania|hCoV-19/Australia/NSW2474/2020|EPI ISL 527020|B.1.1|Australia|2020-07-01	0.0005040101	Oceania
Oceania|hCoV-19/Australia/NSW28/2020|EPI ISL 417391|B.4|Australia|2020-03-08	Oceania|hCoV-19/Australia/NSW2474/2020|EPI ISL 527020|B.1.1|Australia|2020-07-01	0.0009076555	Oceania
Oceania|hCoV-19/Australia/NSW35/2020|EPI ISL 417393|B.4|Australia|2020-03-08	Oceania|hCoV-19/Australia/NSW2474/2020|EPI ISL 527020|B.1.1|Australia|2020-07-01	0.0008510168	Oceania
Oceania|hCoV-19/Australia/NSW29/2020|EPI ISL 427651|B|Australia|2020-03-08	Oceania|hCoV-19/Australia/NSW2474/2020|EPI ISL 527020|B.1.1|Australia|2020-07-01	0.0006807263	Oceania
Oceania|hCoV-19/Australia/NSW153/2020|EPI ISL 427653|B.1.1|Australia|2020-03-08	Oceania|hCoV-19/Australia/NSW2474/2020|EPI ISL 527020|B.1.1|Australia|2020-07-01	0.0004083132	Oceania
Oceania|hCoV-19/Australia/NSW375/2020|EPI ISL 451635|B.4|Australia|2020-03-08	Oceania|hCoV-19/Australia/NSW2474/2020|EPI ISL 527020|B.1.1|Australia|2020-07-01	0.0008510457	Oceania
Oceania|hCoV-19/Australia/NSW252/2020|EPI ISL 451517|B.4|Australia|2020-03-08	Oceania|hCoV-19/Australia/NSW2474/2020|EPI ISL 527020|B.1.1|Australia|2020-07-01	0.0007828930	Oceania
Oceania|hCoV-19/Australia/VIC19/2020|EPI ISL 419738|B.39|Australia|2020-03-08	Oceania|hCoV-19/Australia/NSW2474/2020|EPI ISL 527020|B.1.1|Australia|2020-07-01	0.0008824738	Oceania
Oceania|hCoV-19/Australia/NSW26/2020|EPI ISL 417389|B.4|Australia|2020-03-09	Oceania|hCoV-19/Australia/NSW2474/2020|EPI ISL 527020|B.1.1|Australia|2020-07-01	0.0009076654	Oceania
Oceania|hCoV-19/Australia/VIC23/2020|EPI ISL 419743|B.40|Australia|2020-03-09	Oceania|hCoV-19/Australia/NSW2474/2020|EPI ISL 527020|B.1.1|Australia|2020-07-01	0.0009076556	Oceania
Oceania|hCoV-19/Australia/VIC21/2020|EPI ISL 419740|B.40|Australia|2020-03-09	Oceania|hCoV-19/Australia/NSW2474/2020|EPI ISL 527020|B.1.1|Australia|2020-07-01	0.0009412918	Oceania
Oceania|hCoV-19/Australia/VIC22/2020|EPI ISL 419742|B.1|Australia|2020-03-09	Oceania|hCoV-19/Australia/NSW2474/2020|EPI ISL 527020|B.1.1|Australia|2020-07-01	0.0006722140	Oceania
Oceania|hCoV-19/Australia/NSW154/2020|EPI ISL 427652|B.1.1|Australia|2020-03-09	Oceania|hCoV-19/Australia/NSW2474/2020|EPI ISL 527020|B.1.1|Australia|2020-07-01	0.0004083132	Oceania
Oceania|hCoV-19/Australia/NSW2155/2020|EPI ISL 500633|B.4|Australia|2020-03-09	Oceania|hCoV-19/Australia/NSW2474/2020|EPI ISL 527020|B.1.1|Australia|2020-07-01	0.0008067723	Oceania
Oceania|hCoV-19/Australia/NSW2154/2020|EPI ISL 500632|B.1.1|Australia|2020-03-09	Oceania|hCoV-19/Australia/NSW2474/2020|EPI ISL 527020|B.1.1|Australia|2020-07-01	0.0004704314	Oceania
Oceania|hCoV-19/Australia/VIC26/2020|EPI ISL 419745|B.3|Australia|2020-03-10	Oceania|hCoV-19/Australia/NSW2474/2020|EPI ISL 527020|B.1.1|Australia|2020-07-01	0.0007730889	Oceania
Oceania|hCoV-19/Australia/NSW31/2020|EPI ISL 417392|B.4|Australia|2020-03-10	Oceania|hCoV-19/Australia/NSW2474/2020|EPI ISL 527020|B.1.1|Australia|2020-07-01	0.0008403486	Oceania
Oceania|hCoV-19/Australia/VIC30/2020|EPI ISL 419749|B.4|Australia|2020-03-10	Oceania|hCoV-19/Australia/NSW2474/2020|EPI ISL 527020|B.1.1|Australia|2020-07-01	0.0008067321	Oceania
Oceania|hCoV-19/Australia/VIC36/2020|EPI ISL 419765|B|Australia|2020-03-10	Oceania|hCoV-19/Australia/NSW2474/2020|EPI ISL 527020|B.1.1|Australia|2020-07-01	0.0007730667	Oceania
Oceania|hCoV-19/Australia/VIC31/2020|EPI ISL 419750|B.1|Australia|2020-03-10	Oceania|hCoV-19/Australia/NSW2474/2020|EPI ISL 527020|B.1.1|Australia|2020-07-01	0.0006049399	Oceania
Oceania|hCoV-19/Australia/NSW36/2020|EPI ISL 417394|B.40|Australia|2020-03-10	Oceania|hCoV-19/Australia/NSW2474/2020|EPI ISL 527020|B.1.1|Australia|2020-07-01	0.0007829029	Oceania
Oceania|hCoV-19/Australia/NSW38/2020|EPI ISL 417396|B.6|Australia|2020-03-10	Oceania|hCoV-19/Australia/NSW2474/2020|EPI ISL 527020|B.1.1|Australia|2020-07-01	0.0007488262	Oceania
Oceania|hCoV-19/Australia/NSW41/2020|EPI ISL 417399|B.40|Australia|2020-03-10	Oceania|hCoV-19/Australia/NSW2474/2020|EPI ISL 527020|B.1.1|Australia|2020-07-01	0.0006807031	Oceania
Oceania|hCoV-19/Australia/NSW44/2020|EPI ISL 417400|B.6|Australia|2020-03-10	Oceania|hCoV-19/Australia/NSW2474/2020|EPI ISL 527020|B.1.1|Australia|2020-07-01	0.0007488044	Oceania
Oceania|hCoV-19/Australia/NSW46/2020|EPI ISL 427658|B.3|Australia|2020-03-10	Oceania|hCoV-19/Australia/NSW2474/2020|EPI ISL 527020|B.1.1|Australia|2020-07-01	0.0007150380	Oceania
Oceania|hCoV-19/Australia/NSW51/2020|EPI ISL 427660|B.40|Australia|2020-03-10	Oceania|hCoV-19/Australia/NSW2474/2020|EPI ISL 527020|B.1.1|Australia|2020-07-01	0.0006807262	Oceania
Oceania|hCoV-19/Australia/NSW376/2020|EPI ISL 451636|B.4|Australia|2020-03-10	Oceania|hCoV-19/Australia/NSW2474/2020|EPI ISL 527020|B.1.1|Australia|2020-07-01	0.0007829158	Oceania
Oceania|hCoV-19/Australia/NSW103/2020|EPI ISL 427657|B.1.5|Australia|2020-03-10	Oceania|hCoV-19/Australia/NSW2474/2020|EPI ISL 527020|B.1.1|Australia|2020-07-01	0.0005104768	Oceania
Oceania|hCoV-19/Australia/NSW63/2020|EPI ISL 427664|B|Australia|2020-03-10	Oceania|hCoV-19/Australia/NSW2474/2020|EPI ISL 527020|B.1.1|Australia|2020-07-01	0.0006808276	Oceania
Oceania|hCoV-19/Australia/NSW49/2020|EPI ISL 427659|B.6|Australia|2020-03-10	Oceania|hCoV-19/Australia/NSW2474/2020|EPI ISL 527020|B.1.1|Australia|2020-07-01	0.0007488517	Oceania
Oceania|hCoV-19/Australia/NSW2159/2020|EPI ISL 500637|B.1.5|Australia|2020-03-10	Oceania|hCoV-19/Australia/NSW2474/2020|EPI ISL 527020|B.1.1|Australia|2020-07-01	0.0005377136	Oceania
Oceania|hCoV-19/Australia/VIC29/2020|EPI ISL 419748|B.1.1|Australia|2020-03-10	Oceania|hCoV-19/Australia/NSW2474/2020|EPI ISL 527020|B.1.1|Australia|2020-07-01	0.0005040440	Oceania
Oceania|hCoV-19/Australia/NSW2139/2020|EPI ISL 500627|B.4|Australia|2020-03-10	Oceania|hCoV-19/Australia/NSW2474/2020|EPI ISL 527020|B.1.1|Australia|2020-07-01	0.0008740685	Oceania
Oceania|hCoV-19/New Zealand/20VR0712/2020|EPI ISL 456163|B.1.1|New Zealand|2020-03-11	Oceania|hCoV-19/Australia/NSW2474/2020|EPI ISL 527020|B.1.1|Australia|2020-07-01	0.0004367909	Oceania
Oceania|hCoV-19/Australia/QLDID921/2020|EPI ISL 417033|B.6|Australia|2020-03-11	Oceania|hCoV-19/Australia/NSW2474/2020|EPI ISL 527020|B.1.1|Australia|2020-07-01	0.0007730445	Oceania
Oceania|hCoV-19/Australia/VIC44/2020|EPI ISL 419767|B.1|Australia|2020-03-11	Oceania|hCoV-19/Australia/NSW2474/2020|EPI ISL 527020|B.1.1|Australia|2020-07-01	0.0005713104	Oceania
Oceania|hCoV-19/Australia/VIC39/2020|EPI ISL 419757|B.1|Australia|2020-03-11	Oceania|hCoV-19/Australia/NSW2474/2020|EPI ISL 527020|B.1.1|Australia|2020-07-01	0.0006722216	Oceania
Oceania|hCoV-19/Australia/QLDID920/2020|EPI ISL 417032|B.1.5|Australia|2020-03-11	Oceania|hCoV-19/Australia/NSW2474/2020|EPI ISL 527020|B.1.1|Australia|2020-07-01	0.0005376775	Oceania
Oceania|hCoV-19/Australia/VIC45/2020|EPI ISL 419802|B.1.1|Australia|2020-03-11	Oceania|hCoV-19/Australia/NSW2474/2020|EPI ISL 527020|B.1.1|Australia|2020-07-01	0.0004367909	Oceania
Oceania|hCoV-19/Australia/NSW40/2020|EPI ISL 417398|B.4|Australia|2020-03-11	Oceania|hCoV-19/Australia/NSW2474/2020|EPI ISL 527020|B.1.1|Australia|2020-07-01	0.0008169685	Oceania
Oceania|hCoV-19/Australia/NSW52/2020|EPI ISL 417405|B|Australia|2020-03-11	Oceania|hCoV-19/Australia/NSW2474/2020|EPI ISL 527020|B.1.1|Australia|2020-07-01	0.0006807031	Oceania
Oceania|hCoV-19/Australia/NSW39/2020|EPI ISL 417397|B.1.5|Australia|2020-03-11	Oceania|hCoV-19/Australia/NSW2474/2020|EPI ISL 527020|B.1.1|Australia|2020-07-01	0.0005104594	Oceania
Oceania|hCoV-19/Australia/NSW102/2020|EPI ISL 427656|B.1.5|Australia|2020-03-11	Oceania|hCoV-19/Australia/NSW2474/2020|EPI ISL 527020|B.1.1|Australia|2020-07-01	0.0005104768	Oceania
Oceania|hCoV-19/Australia/NSW34/2020|EPI ISL 427655|B.4|Australia|2020-03-11	Oceania|hCoV-19/Australia/NSW2474/2020|EPI ISL 527020|B.1.1|Australia|2020-07-01	0.0007829296	Oceania
Oceania|hCoV-19/Australia/VIC38/2020|EPI ISL 419756|B.1.6|Australia|2020-03-11	Oceania|hCoV-19/Australia/NSW2474/2020|EPI ISL 527020|B.1.1|Australia|2020-07-01	0.0006385527	Oceania
Oceania|hCoV-19/Australia/NSW218/2020|EPI ISL 427665|B.3|Australia|2020-03-11	Oceania|hCoV-19/Australia/NSW2474/2020|EPI ISL 527020|B.1.1|Australia|2020-07-01	0.0007489340	Oceania
Oceania|hCoV-19/Australia/VIC43/2020|EPI ISL 419763|B.1.1|Australia|2020-03-11	Oceania|hCoV-19/Australia/NSW2474/2020|EPI ISL 527020|B.1.1|Australia|2020-07-01	0.0004704689	Oceania
Oceania|hCoV-19/Australia/NSW2156/2020|EPI ISL 500634|B.39|Australia|2020-03-11	Oceania|hCoV-19/Australia/NSW2474/2020|EPI ISL 527020|B.1.1|Australia|2020-07-01	0.0008404332	Oceania
Oceania|hCoV-19/Australia/TAS124/2020|EPI ISL 522589|B|Australia|2020-03-11	Oceania|hCoV-19/Australia/NSW2474/2020|EPI ISL 527020|B.1.1|Australia|2020-07-01	0.0007918132	Oceania
Oceania|hCoV-19/New Zealand/CoV002/2020|EPI ISL 417212|B.31|New Zealand|2020-03-11	Oceania|hCoV-19/Australia/NSW2474/2020|EPI ISL 527020|B.1.1|Australia|2020-07-01	0.0008773520	Oceania
Oceania|hCoV-19/Australia/VIC50/2020|EPI ISL 419766|B.1|Australia|2020-03-12	Oceania|hCoV-19/Australia/NSW2474/2020|EPI ISL 527020|B.1.1|Australia|2020-07-01	0.0006049399	Oceania
Oceania|hCoV-19/Australia/VIC55/2020|EPI ISL 419776|B|Australia|2020-03-12	Oceania|hCoV-19/Australia/NSW2474/2020|EPI ISL 527020|B.1.1|Australia|2020-07-01	0.0007730445	Oceania
Oceania|hCoV-19/Australia/VIC52/2020|EPI ISL 419768|B.1.1.71|Australia|2020-03-12	Oceania|hCoV-19/Australia/NSW2474/2020|EPI ISL 527020|B.1.1|Australia|2020-07-01	0.0005376218	Oceania
Oceania|hCoV-19/Australia/VIC58/2020|EPI ISL 419784|B.4|Australia|2020-03-12	Oceania|hCoV-19/Australia/NSW2474/2020|EPI ISL 527020|B.1.1|Australia|2020-07-01	0.0007730667	Oceania
Oceania|hCoV-19/Australia/VIC54/2020|EPI ISL 419770|B.1|Australia|2020-03-12	Oceania|hCoV-19/Australia/NSW2474/2020|EPI ISL 527020|B.1.1|Australia|2020-07-01	0.0005713104	Oceania
Oceania|hCoV-19/Australia/VIC47/2020|EPI ISL 419759|B.40|Australia|2020-03-12	Oceania|hCoV-19/Australia/NSW2474/2020|EPI ISL 527020|B.1.1|Australia|2020-07-01	0.0009413352	Oceania
Oceania|hCoV-19/Australia/NSW50/2020|EPI ISL 417404|B.1.1|Australia|2020-03-12	Oceania|hCoV-19/Australia/NSW2474/2020|EPI ISL 527020|B.1.1|Australia|2020-07-01	0.0004423334	Oceania
Oceania|hCoV-19/Australia/NSW254/2020|EPI ISL 451519|B.4|Australia|2020-03-12	Oceania|hCoV-19/Australia/NSW2474/2020|EPI ISL 527020|B.1.1|Australia|2020-07-01	0.0008851058	Oceania
Oceania|hCoV-19/Australia/VIC48/2020|EPI ISL 419762|B.1|Australia|2020-03-12	Oceania|hCoV-19/Australia/NSW2474/2020|EPI ISL 527020|B.1.1|Australia|2020-07-01	0.0006049601	Oceania
Oceania|hCoV-19/Australia/NSW2158/2020|EPI ISL 500636|B.1.5|Australia|2020-03-12	Oceania|hCoV-19/Australia/NSW2474/2020|EPI ISL 527020|B.1.1|Australia|2020-07-01	0.0005713488	Oceania
Oceania|hCoV-19/Australia/VIC49/2020|EPI ISL 419764|B.1|Australia|2020-03-12	Oceania|hCoV-19/Australia/NSW2474/2020|EPI ISL 527020|B.1.1|Australia|2020-07-01	0.0006387753	Oceania
Oceania|hCoV-19/New Zealand/20VR0334/2020|EPI ISL 456157|B.1|New Zealand|2020-03-12	Oceania|hCoV-19/Australia/NSW2474/2020|EPI ISL 527020|B.1.1|Australia|2020-07-01	0.0006507710	Oceania
Oceania|hCoV-19/Australia/VIC62/2020|EPI ISL 419774|B.1|Australia|2020-03-13	Oceania|hCoV-19/Australia/NSW2474/2020|EPI ISL 527020|B.1.1|Australia|2020-07-01	0.0005713104	Oceania
Oceania|hCoV-19/Australia/NSW2011/2020|EPI ISL 500598|B.4|Australia|2020-03-13	Oceania|hCoV-19/Australia/NSW2474/2020|EPI ISL 527020|B.1.1|Australia|2020-07-01	0.0009413458	Oceania
Oceania|hCoV-19/Australia/VIC66/2020|EPI ISL 419780|B.4|Australia|2020-03-13	Oceania|hCoV-19/Australia/NSW2474/2020|EPI ISL 527020|B.1.1|Australia|2020-07-01	0.0007730667	Oceania
Oceania|hCoV-19/Australia/VIC70/2020|EPI ISL 419786|B|Australia|2020-03-13	Oceania|hCoV-19/Australia/NSW2474/2020|EPI ISL 527020|B.1.1|Australia|2020-07-01	0.0007394187	Oceania
Oceania|hCoV-19/Australia/WA02/2020|EPI ISL 420532|B.1.98|Australia|2020-03-13	Oceania|hCoV-19/Australia/NSW2474/2020|EPI ISL 527020|B.1.1|Australia|2020-07-01	0.0005721784	Oceania
Oceania|hCoV-19/Australia/NSW45/2020|EPI ISL 417401|B.6|Australia|2020-03-13	Oceania|hCoV-19/Australia/NSW2474/2020|EPI ISL 527020|B.1.1|Australia|2020-07-01	0.0007147530	Oceania
Oceania|hCoV-19/Australia/NSW47/2020|EPI ISL 417402|B.1.5|Australia|2020-03-13	Oceania|hCoV-19/Australia/NSW2474/2020|EPI ISL 527020|B.1.1|Australia|2020-07-01	0.0005785784	Oceania
Oceania|hCoV-19/Australia/NSW607/2020|EPI ISL 490017|B.40|Australia|2020-03-13	Oceania|hCoV-19/Australia/NSW2474/2020|EPI ISL 527020|B.1.1|Australia|2020-07-01	0.0006807263	Oceania
Oceania|hCoV-19/Australia/NSW592/2020|EPI ISL 478704|B.1.5|Australia|2020-03-13	Oceania|hCoV-19/Australia/NSW2474/2020|EPI ISL 527020|B.1.1|Australia|2020-07-01	0.0005104768	Oceania
Oceania|hCoV-19/Australia/NSW2147/2020|EPI ISL 500628|B.1.5|Australia|2020-03-13	Oceania|hCoV-19/Australia/NSW2474/2020|EPI ISL 527020|B.1.1|Australia|2020-07-01	0.0006049805	Oceania
Oceania|hCoV-19/Australia/VIC64/2020|EPI ISL 419778|B.1|Australia|2020-03-13	Oceania|hCoV-19/Australia/NSW2474/2020|EPI ISL 527020|B.1.1|Australia|2020-07-01	0.0006735719	Oceania
Oceania|hCoV-19/Australia/VIC61/2020|EPI ISL 419773|B|Australia|2020-03-13	Oceania|hCoV-19/Australia/NSW2474/2020|EPI ISL 527020|B.1.1|Australia|2020-07-01	0.0007783641	Oceania
Oceania|hCoV-19/Australia/VIC63/2020|EPI ISL 419775|B.1|Australia|2020-03-13	Oceania|hCoV-19/Australia/NSW2474/2020|EPI ISL 527020|B.1.1|Australia|2020-07-01	0.0005757209	Oceania
Oceania|hCoV-19/Australia/VIC82/2020|EPI ISL 419794|B.40|Australia|2020-03-14	Oceania|hCoV-19/Australia/NSW2474/2020|EPI ISL 527020|B.1.1|Australia|2020-07-01	0.0008066946	Oceania
Oceania|hCoV-19/Australia/VIC83/2020|EPI ISL 419799|B|Australia|2020-03-14	Oceania|hCoV-19/Australia/NSW2474/2020|EPI ISL 527020|B.1.1|Australia|2020-07-01	0.0007733564	Oceania
Oceania|hCoV-19/Australia/VIC80/2020|EPI ISL 419792|B.40|Australia|2020-03-14	Oceania|hCoV-19/Australia/NSW2474/2020|EPI ISL 527020|B.1.1|Australia|2020-07-01	0.0007730668	Oceania
Oceania|hCoV-19/Australia/NSW2005/2020|EPI ISL 500597|B.1|Australia|2020-03-14	Oceania|hCoV-19/Australia/NSW2474/2020|EPI ISL 527020|B.1.1|Australia|2020-07-01	0.0006049572	Oceania
Oceania|hCoV-19/Australia/VIC84/2020|EPI ISL 419803|B.39|Australia|2020-03-14	Oceania|hCoV-19/Australia/NSW2474/2020|EPI ISL 527020|B.1.1|Australia|2020-07-01	0.0008403631	Oceania
Oceania|hCoV-19/Australia/VIC78/2020|EPI ISL 419790|B|Australia|2020-03-14	Oceania|hCoV-19/Australia/NSW2474/2020|EPI ISL 527020|B.1.1|Australia|2020-07-01	0.0007395274	Oceania
Oceania|hCoV-19/Australia/QLDID923/2020|EPI ISL 418801|B.1|Australia|2020-03-14	Oceania|hCoV-19/Australia/NSW2474/2020|EPI ISL 527020|B.1.1|Australia|2020-07-01	0.0005713104	Oceania
Oceania|hCoV-19/Australia/WA03/2020|EPI ISL 420533|B.1|Australia|2020-03-14	Oceania|hCoV-19/Australia/NSW2474/2020|EPI ISL 527020|B.1.1|Australia|2020-07-01	0.0006058763	Oceania
Oceania|hCoV-19/Australia/WA01/2020|EPI ISL 420531|B.1.98|Australia|2020-03-14	Oceania|hCoV-19/Australia/NSW2474/2020|EPI ISL 527020|B.1.1|Australia|2020-07-01	0.0006058484	Oceania
Oceania|hCoV-19/Australia/NSW54/2020|EPI ISL 417407|B.1.1|Australia|2020-03-14	Oceania|hCoV-19/Australia/NSW2474/2020|EPI ISL 527020|B.1.1|Australia|2020-07-01	0.0004082993	Oceania
Oceania|hCoV-19/Australia/NSW48/2020|EPI ISL 417403|B.6|Australia|2020-03-14	Oceania|hCoV-19/Australia/NSW2474/2020|EPI ISL 527020|B.1.1|Australia|2020-07-01	0.0007147530	Oceania
Oceania|hCoV-19/Australia/NSW256/2020|EPI ISL 451521|B.4|Australia|2020-03-14	Oceania|hCoV-19/Australia/NSW2474/2020|EPI ISL 527020|B.1.1|Australia|2020-07-01	0.0007828930	Oceania
Oceania|hCoV-19/Australia/NSW583/2020|EPI ISL 478695|B.40|Australia|2020-03-14	Oceania|hCoV-19/Australia/NSW2474/2020|EPI ISL 527020|B.1.1|Australia|2020-07-01	0.0006807263	Oceania
Oceania|hCoV-19/Australia/NSW582/2020|EPI ISL 478694|B.40|Australia|2020-03-14	Oceania|hCoV-19/Australia/NSW2474/2020|EPI ISL 527020|B.1.1|Australia|2020-07-01	0.0007147774	Oceania
Oceania|hCoV-19/Australia/VIC79/2020|EPI ISL 419791|B.40|Australia|2020-03-14	Oceania|hCoV-19/Australia/NSW2474/2020|EPI ISL 527020|B.1.1|Australia|2020-07-01	0.0007394436	Oceania
Oceania|hCoV-19/Australia/NSW2146/2020|EPI ISL 509503|B.40|Australia|2020-03-14	Oceania|hCoV-19/Australia/NSW2474/2020|EPI ISL 527020|B.1.1|Australia|2020-07-01	0.0007394436	Oceania
Oceania|hCoV-19/Australia/VIC81/2020|EPI ISL 419793|B.40|Australia|2020-03-14	Oceania|hCoV-19/Australia/NSW2474/2020|EPI ISL 527020|B.1.1|Australia|2020-07-01	0.0007394436	Oceania
Oceania|hCoV-19/Australia/SAP215/2020|EPI ISL 468001|B.1.1|Australia|2020-03-14	Oceania|hCoV-19/Australia/NSW2474/2020|EPI ISL 527020|B.1.1|Australia|2020-07-01	0.0004369376	Oceania
Oceania|hCoV-19/Australia/VIC87/2020|EPI ISL 419797|B.40|Australia|2020-03-15	Oceania|hCoV-19/Australia/NSW2474/2020|EPI ISL 527020|B.1.1|Australia|2020-07-01	0.0008066948	Oceania
Oceania|hCoV-19/Australia/NSW2144/2020|EPI ISL 527008|B.39|Australia|2020-03-15	Oceania|hCoV-19/Australia/NSW2474/2020|EPI ISL 527020|B.1.1|Australia|2020-07-01	0.0008403632	Oceania
Oceania|hCoV-19/Australia/SAP111/2020|EPI ISL 451131|B.1.1|Australia|2020-03-15	Oceania|hCoV-19/Australia/NSW2474/2020|EPI ISL 527020|B.1.1|Australia|2020-07-01	0.0004367909	Oceania
Oceania|hCoV-19/Australia/VIC90/2020|EPI ISL 419801|B.1.1|Australia|2020-03-15	Oceania|hCoV-19/Australia/NSW2474/2020|EPI ISL 527020|B.1.1|Australia|2020-07-01	0.0004704133	Oceania
Oceania|hCoV-19/Australia/NSW2004/2020|EPI ISL 500596|B.1.5|Australia|2020-03-15	Oceania|hCoV-19/Australia/NSW2474/2020|EPI ISL 527020|B.1.1|Australia|2020-07-01	0.0006385313	Oceania
Oceania|hCoV-19/Australia/VIC89/2020|EPI ISL 419800|B.1|Australia|2020-03-15	Oceania|hCoV-19/Australia/NSW2474/2020|EPI ISL 527020|B.1.1|Australia|2020-07-01	0.0006385790	Oceania
Oceania|hCoV-19/New Zealand/20VR0276/2020|EPI ISL 416539|A|New Zealand|2020-03-15	Oceania|hCoV-19/Australia/NSW2474/2020|EPI ISL 527020|B.1.1|Australia|2020-07-01	0.0008739956	Oceania
Oceania|hCoV-19/Australia/ACT0082/2020|EPI ISL 498542|B.1.1|Australia|2020-03-15	Oceania|hCoV-19/Australia/NSW2474/2020|EPI ISL 527020|B.1.1|Australia|2020-07-01	0.0004703998	Oceania
Oceania|hCoV-19/Australia/VIC92/2020|EPI ISL 419809|B.1.5|Australia|2020-03-15	Oceania|hCoV-19/Australia/NSW2474/2020|EPI ISL 527020|B.1.1|Australia|2020-07-01	0.0005376775	Oceania
Oceania|hCoV-19/Australia/NSW112/2020|EPI ISL 427666|B.1.5|Australia|2020-03-15	Oceania|hCoV-19/Australia/NSW2474/2020|EPI ISL 527020|B.1.1|Australia|2020-07-01	0.0005785981	Oceania
Oceania|hCoV-19/Australia/VIC91/2020|EPI ISL 419804|B.1.5|Australia|2020-03-15	Oceania|hCoV-19/Australia/NSW2474/2020|EPI ISL 527020|B.1.1|Australia|2020-07-01	0.0006050106	Oceania
Oceania|hCoV-19/Australia/SAP220/2020|EPI ISL 467995|B.1.5|Australia|2020-03-15	Oceania|hCoV-19/Australia/NSW2474/2020|EPI ISL 527020|B.1.1|Australia|2020-07-01	0.0006092900	Oceania
Oceania|hCoV-19/Australia/VIC09/2020|EPI ISL 416515|B|Australia|2020-03-15	Oceania|hCoV-19/Australia/NSW2474/2020|EPI ISL 527020|B.1.1|Australia|2020-07-01	0.0007798844	Oceania
Oceania|hCoV-19/Australia/VIC93/2020|EPI ISL 419815|B.3|Australia|2020-03-15	Oceania|hCoV-19/Australia/NSW2474/2020|EPI ISL 527020|B.1.1|Australia|2020-07-01	0.0007817054	Oceania
Oceania|hCoV-19/Australia/SAP410/2020|EPI ISL 492175|B.6|Australia|2020-03-15	Oceania|hCoV-19/Australia/NSW2474/2020|EPI ISL 527020|B.1.1|Australia|2020-07-01	0.0008779915	Oceania
Oceania|hCoV-19/Australia/SAP439/2020|EPI ISL 508130|B.6|Australia|2020-03-16	Oceania|hCoV-19/Australia/NSW2474/2020|EPI ISL 527020|B.1.1|Australia|2020-07-01	0.0007730435	Oceania
Oceania|hCoV-19/Australia/VIC97/2020|EPI ISL 419808|B.4|Australia|2020-03-16	Oceania|hCoV-19/Australia/NSW2474/2020|EPI ISL 527020|B.1.1|Australia|2020-07-01	0.0007730667	Oceania
Oceania|hCoV-19/Australia/VIC99/2020|EPI ISL 419811|B.1|Australia|2020-03-16	Oceania|hCoV-19/Australia/NSW2474/2020|EPI ISL 527020|B.1.1|Australia|2020-07-01	0.0007394870	Oceania
Oceania|hCoV-19/Australia/VIC141/2020|EPI ISL 419838|B.1.5|Australia|2020-03-16	Oceania|hCoV-19/Australia/NSW2474/2020|EPI ISL 527020|B.1.1|Australia|2020-07-01	0.0005376775	Oceania
Oceania|hCoV-19/Australia/SAP112/2020|EPI ISL 468016|B.1.1|Australia|2020-03-16	Oceania|hCoV-19/Australia/NSW2474/2020|EPI ISL 527020|B.1.1|Australia|2020-07-01	0.0004367909	Oceania
Oceania|hCoV-19/Australia/VIC142/2020|EPI ISL 419839|B.1|Australia|2020-03-16	Oceania|hCoV-19/Australia/NSW2474/2020|EPI ISL 527020|B.1.1|Australia|2020-07-01	0.0006385902	Oceania
Oceania|hCoV-19/Australia/NSW2151/2020|EPI ISL 500631|B|Australia|2020-03-16	Oceania|hCoV-19/Australia/NSW2474/2020|EPI ISL 527020|B.1.1|Australia|2020-07-01	0.0007058268	Oceania
Oceania|hCoV-19/Australia/NSW2149/2020|EPI ISL 500630|B.1.1.10|Australia|2020-03-16	Oceania|hCoV-19/Australia/NSW2474/2020|EPI ISL 527020|B.1.1|Australia|2020-07-01	0.0005040246	Oceania
Oceania|hCoV-19/New Zealand/20VR0993/2020|EPI ISL 456176|B|New Zealand|2020-03-16	Oceania|hCoV-19/Australia/NSW2474/2020|EPI ISL 527020|B.1.1|Australia|2020-07-01	0.0007394932	Oceania
Oceania|hCoV-19/Australia/VIC143/2020|EPI ISL 419840|B.1.1|Australia|2020-03-16	Oceania|hCoV-19/Australia/NSW2474/2020|EPI ISL 527020|B.1.1|Australia|2020-07-01	0.0005040101	Oceania
Oceania|hCoV-19/Australia/VIC96/2020|EPI ISL 419807|B|Australia|2020-03-16	Oceania|hCoV-19/Australia/NSW2474/2020|EPI ISL 527020|B.1.1|Australia|2020-07-01	0.0007058654	Oceania
Oceania|hCoV-19/Australia/NSW58/2020|EPI ISL 417410|B.40|Australia|2020-03-16	Oceania|hCoV-19/Australia/NSW2474/2020|EPI ISL 527020|B.1.1|Australia|2020-07-01	0.0007147739	Oceania
Oceania|hCoV-19/Australia/NSW57/2020|EPI ISL 417409|B.40|Australia|2020-03-16	Oceania|hCoV-19/Australia/NSW2474/2020|EPI ISL 527020|B.1.1|Australia|2020-07-01	0.0007828800	Oceania
Oceania|hCoV-19/Australia/NSW104/2020|EPI ISL 427677|B.1.5|Australia|2020-03-16	Oceania|hCoV-19/Australia/NSW2474/2020|EPI ISL 527020|B.1.1|Australia|2020-07-01	0.0005104768	Oceania
Oceania|hCoV-19/Australia/NSW75/2020|EPI ISL 427703|B.40|Australia|2020-03-16	Oceania|hCoV-19/Australia/NSW2474/2020|EPI ISL 527020|B.1.1|Australia|2020-07-01	0.0006807263	Oceania
Oceania|hCoV-19/Australia/NSW88/2020|EPI ISL 427702|B.40|Australia|2020-03-16	Oceania|hCoV-19/Australia/NSW2474/2020|EPI ISL 527020|B.1.1|Australia|2020-07-01	0.0007488650	Oceania
Oceania|hCoV-19/Australia/NSW158/2020|EPI ISL 427735|B.1.1|Australia|2020-03-16	Oceania|hCoV-19/Australia/NSW2474/2020|EPI ISL 527020|B.1.1|Australia|2020-07-01	0.0004423485	Oceania
Oceania|hCoV-19/Australia/NSW111/2020|EPI ISL 427661|B.1.5|Australia|2020-03-16	Oceania|hCoV-19/Australia/NSW2474/2020|EPI ISL 527020|B.1.1|Australia|2020-07-01	0.0005785981	Oceania
Oceania|hCoV-19/Australia/VIC146/2020|EPI ISL 419843|B.40|Australia|2020-03-17	Oceania|hCoV-19/Australia/NSW2474/2020|EPI ISL 527020|B.1.1|Australia|2020-07-01	0.0007730445	Oceania
Oceania|hCoV-19/Australia/VIC327/2020|EPI ISL 426637|B.40|Australia|2020-03-17	Oceania|hCoV-19/Australia/NSW2474/2020|EPI ISL 527020|B.1.1|Australia|2020-07-01	0.0007394188	Oceania
Oceania|hCoV-19/Australia/VIC157/2020|EPI ISL 419854|B.1|Australia|2020-03-17	Oceania|hCoV-19/Australia/NSW2474/2020|EPI ISL 527020|B.1.1|Australia|2020-07-01	0.0006385790	Oceania
Oceania|hCoV-19/Australia/VIC151/2020|EPI ISL 419848|B|Australia|2020-03-17	Oceania|hCoV-19/Australia/NSW2474/2020|EPI ISL 527020|B.1.1|Australia|2020-07-01	0.0008403244	Oceania
Oceania|hCoV-19/Australia/VIC154/2020|EPI ISL 419851|B.1.5|Australia|2020-03-17	Oceania|hCoV-19/Australia/NSW2474/2020|EPI ISL 527020|B.1.1|Australia|2020-07-01	0.0006049293	Oceania
Oceania|hCoV-19/Australia/VIC144/2020|EPI ISL 419841|B.1.1|Australia|2020-03-17	Oceania|hCoV-19/Australia/NSW2474/2020|EPI ISL 527020|B.1.1|Australia|2020-07-01	0.0004703998	Oceania
Oceania|hCoV-19/Australia/VIC148/2020|EPI ISL 419845|B.1|Australia|2020-03-17	Oceania|hCoV-19/Australia/NSW2474/2020|EPI ISL 527020|B.1.1|Australia|2020-07-01	0.0006049399	Oceania
Oceania|hCoV-19/Australia/VIC153/2020|EPI ISL 419850|B.1.1|Australia|2020-03-17	Oceania|hCoV-19/Australia/NSW2474/2020|EPI ISL 527020|B.1.1|Australia|2020-07-01	0.0005040101	Oceania
Oceania|hCoV-19/Australia/VIC152/2020|EPI ISL 419849|B|Australia|2020-03-17	Oceania|hCoV-19/Australia/NSW2474/2020|EPI ISL 527020|B.1.1|Australia|2020-07-01	0.0007394187	Oceania
Oceania|hCoV-19/Australia/VIC106/2020|EPI ISL 419820|B.1.5|Australia|2020-03-17	Oceania|hCoV-19/Australia/NSW2474/2020|EPI ISL 527020|B.1.1|Australia|2020-07-01	0.0006385496	Oceania
Oceania|hCoV-19/Australia/VIC329/2020|EPI ISL 426639|B.1.5|Australia|2020-03-17	Oceania|hCoV-19/Australia/NSW2474/2020|EPI ISL 527020|B.1.1|Australia|2020-07-01	0.0006049678	Oceania
Oceania|hCoV-19/Australia/VIC149/2020|EPI ISL 419846|B.1|Australia|2020-03-17	Oceania|hCoV-19/Australia/NSW2474/2020|EPI ISL 527020|B.1.1|Australia|2020-07-01	0.0006722450	Oceania
Oceania|hCoV-19/Australia/VIC156/2020|EPI ISL 419853|B.1.1|Australia|2020-03-17	Oceania|hCoV-19/Australia/NSW2474/2020|EPI ISL 527020|B.1.1|Australia|2020-07-01	0.0004367909	Oceania
Oceania|hCoV-19/Australia/VIC155/2020|EPI ISL 419852|B.1|Australia|2020-03-17	Oceania|hCoV-19/Australia/NSW2474/2020|EPI ISL 527020|B.1.1|Australia|2020-07-01	0.0006385607	Oceania
Oceania|hCoV-19/Australia/VIC105/2020|EPI ISL 419819|B.1.255|Australia|2020-03-17	Oceania|hCoV-19/Australia/NSW2474/2020|EPI ISL 527020|B.1.1|Australia|2020-07-01	0.0006385607	Oceania
Oceania|hCoV-19/New Zealand/20VR0994/2020|EPI ISL 456177|B.31|New Zealand|2020-03-17	Oceania|hCoV-19/Australia/NSW2474/2020|EPI ISL 527020|B.1.1|Australia|2020-07-01	0.0008407829	Oceania
Oceania|hCoV-19/Australia/NSW62/2020|EPI ISL 417412|B.3|Australia|2020-03-17	Oceania|hCoV-19/Australia/NSW2474/2020|EPI ISL 527020|B.1.1|Australia|2020-07-01	0.0007147947	Oceania
Oceania|hCoV-19/Australia/SAP181/2020|EPI ISL 492122|B.1|Australia|2020-03-18	Oceania|hCoV-19/Australia/NSW2474/2020|EPI ISL 527020|B.1.1|Australia|2020-07-01	0.0006385901	Oceania
Oceania|hCoV-19/Australia/QLDID924/2020|EPI ISL 418802|B.1.1|Australia|2020-03-18	Oceania|hCoV-19/Australia/NSW2474/2020|EPI ISL 527020|B.1.1|Australia|2020-07-01	0.0004703998	Oceania
Oceania|hCoV-19/Australia/VIC174/2020|EPI ISL 419871|B.1.5|Australia|2020-03-18	Oceania|hCoV-19/Australia/NSW2474/2020|EPI ISL 527020|B.1.1|Australia|2020-07-01	0.0005376775	Oceania
Oceania|hCoV-19/Australia/VIC166/2020|EPI ISL 419863|B.1|Australia|2020-03-18	Oceania|hCoV-19/Australia/NSW2474/2020|EPI ISL 527020|B.1.1|Australia|2020-07-01	0.0006722333	Oceania
Oceania|hCoV-19/Australia/SAP159/2020|EPI ISL 492116|B.1.1|Australia|2020-03-18	Oceania|hCoV-19/Australia/NSW2474/2020|EPI ISL 527020|B.1.1|Australia|2020-07-01	0.0005376714	Oceania
Oceania|hCoV-19/Australia/VIC170/2020|EPI ISL 419867|B.1.5|Australia|2020-03-18	Oceania|hCoV-19/Australia/NSW2474/2020|EPI ISL 527020|B.1.1|Australia|2020-07-01	0.0006385313	Oceania
Oceania|hCoV-19/Australia/VIC163/2020|EPI ISL 419860|B.1.1|Australia|2020-03-18	Oceania|hCoV-19/Australia/NSW2474/2020|EPI ISL 527020|B.1.1|Australia|2020-07-01	0.0005040334	Oceania
Oceania|hCoV-19/Australia/VIC176/2020|EPI ISL 419873|B.31|Australia|2020-03-18	Oceania|hCoV-19/Australia/NSW2474/2020|EPI ISL 527020|B.1.1|Australia|2020-07-01	0.0008067321	Oceania
Oceania|hCoV-19/Australia/VIC171/2020|EPI ISL 419868|B.40|Australia|2020-03-18	Oceania|hCoV-19/Australia/NSW2474/2020|EPI ISL 527020|B.1.1|Australia|2020-07-01	0.0009076714	Oceania
Oceania|hCoV-19/Australia/QLDID926/2020|EPI ISL 418804|B.1.1|Australia|2020-03-18	Oceania|hCoV-19/Australia/NSW2474/2020|EPI ISL 527020|B.1.1|Australia|2020-07-01	0.0005040334	Oceania
Oceania|hCoV-19/Australia/VIC172/2020|EPI ISL 419869|B.40|Australia|2020-03-18	Oceania|hCoV-19/Australia/NSW2474/2020|EPI ISL 527020|B.1.1|Australia|2020-07-01	0.0008403632	Oceania
Oceania|hCoV-19/Australia/VIC158/2020|EPI ISL 419855|B.1|Australia|2020-03-18	Oceania|hCoV-19/Australia/NSW2474/2020|EPI ISL 527020|B.1.1|Australia|2020-07-01	0.0007395211	Oceania
Oceania|hCoV-19/Australia/QLDID925/2020|EPI ISL 418803|B.1|Australia|2020-03-18	Oceania|hCoV-19/Australia/NSW2474/2020|EPI ISL 527020|B.1.1|Australia|2020-07-01	0.0006049399	Oceania
Oceania|hCoV-19/Australia/VIC178/2020|EPI ISL 419875|B.1.1|Australia|2020-03-18	Oceania|hCoV-19/Australia/NSW2474/2020|EPI ISL 527020|B.1.1|Australia|2020-07-01	0.0005040101	Oceania
Oceania|hCoV-19/Australia/VIC109/2020|EPI ISL 419718|B.1.1|Australia|2020-03-18	Oceania|hCoV-19/Australia/NSW2474/2020|EPI ISL 527020|B.1.1|Australia|2020-07-01	0.0004367909	Oceania
Oceania|hCoV-19/New Zealand/20VR0760/2020|EPI ISL 456165|B.1.5|New Zealand|2020-03-18	Oceania|hCoV-19/Australia/NSW2474/2020|EPI ISL 527020|B.1.1|Australia|2020-07-01	0.0005715024	Oceania
Oceania|hCoV-19/New Zealand/20VR0770/2020|EPI ISL 456168|B.39|New Zealand|2020-03-18	Oceania|hCoV-19/Australia/NSW2474/2020|EPI ISL 527020|B.1.1|Australia|2020-07-01	0.0008409137	Oceania
Oceania|hCoV-19/Australia/SAP186/2020|EPI ISL 492125|B.1|Australia|2020-03-19	Oceania|hCoV-19/Australia/NSW2474/2020|EPI ISL 527020|B.1.1|Australia|2020-07-01	0.0006722449	Oceania
Oceania|hCoV-19/Australia/SAP368/2020|EPI ISL 492133|B.1.1|Australia|2020-03-19	Oceania|hCoV-19/Australia/NSW2474/2020|EPI ISL 527020|B.1.1|Australia|2020-07-01	0.0004704133	Oceania
Oceania|hCoV-19/Australia/NSW2169/2020|EPI ISL 500640|B.6|Australia|2020-03-19	Oceania|hCoV-19/Australia/NSW2474/2020|EPI ISL 527020|B.1.1|Australia|2020-07-01	0.0008739804	Oceania
Oceania|hCoV-19/Australia/VIC186/2020|EPI ISL 419882|B.40|Australia|2020-03-19	Oceania|hCoV-19/Australia/NSW2474/2020|EPI ISL 527020|B.1.1|Australia|2020-07-01	0.0008067321	Oceania
Oceania|hCoV-19/Australia/VIC184/2020|EPI ISL 419880|B.1|Australia|2020-03-19	Oceania|hCoV-19/Australia/NSW2474/2020|EPI ISL 527020|B.1.1|Australia|2020-07-01	0.0006385607	Oceania
Oceania|hCoV-19/Australia/VIC203/2020|EPI ISL 419898|B.40|Australia|2020-03-19	Oceania|hCoV-19/Australia/NSW2474/2020|EPI ISL 527020|B.1.1|Australia|2020-07-01	0.0009412647	Oceania
Oceania|hCoV-19/Australia/SAP395/2020|EPI ISL 492160|B.1.1|Australia|2020-03-19	Oceania|hCoV-19/Australia/NSW2474/2020|EPI ISL 527020|B.1.1|Australia|2020-07-01	0.0005040246	Oceania
Oceania|hCoV-19/New Zealand/20VR1110/2020|EPI ISL 456191|B.1.5|New Zealand|2020-03-19	Oceania|hCoV-19/Australia/NSW2474/2020|EPI ISL 527020|B.1.1|Australia|2020-07-01	0.0006386196	Oceania
Oceania|hCoV-19/Australia/VIC180/2020|EPI ISL 419877|B|Australia|2020-03-19	Oceania|hCoV-19/Australia/NSW2474/2020|EPI ISL 527020|B.1.1|Australia|2020-07-01	0.0007057943	Oceania
Oceania|hCoV-19/Australia/WA36/2020|EPI ISL 470853|B.39|Australia|2020-03-19	Oceania|hCoV-19/Australia/NSW2474/2020|EPI ISL 527020|B.1.1|Australia|2020-07-01	0.0008403244	Oceania
Oceania|hCoV-19/Australia/VIC192/2020|EPI ISL 419888|B.1|Australia|2020-03-19	Oceania|hCoV-19/Australia/NSW2474/2020|EPI ISL 527020|B.1.1|Australia|2020-07-01	0.0005713104	Oceania
Oceania|hCoV-19/Australia/VIC201/2020|EPI ISL 419896|B.1|Australia|2020-03-19	Oceania|hCoV-19/Australia/NSW2474/2020|EPI ISL 527020|B.1.1|Australia|2020-07-01	0.0006385607	Oceania
Oceania|hCoV-19/Australia/VIC188/2020|EPI ISL 419884|B.6|Australia|2020-03-19	Oceania|hCoV-19/Australia/NSW2474/2020|EPI ISL 527020|B.1.1|Australia|2020-07-01	0.0008403632	Oceania
Oceania|hCoV-19/Australia/SAP036/2020|EPI ISL 450194|B.1|Australia|2020-03-19	Oceania|hCoV-19/Australia/NSW2474/2020|EPI ISL 527020|B.1.1|Australia|2020-07-01	0.0006385902	Oceania
Oceania|hCoV-19/Australia/VIC190/2020|EPI ISL 419886|B.1.1|Australia|2020-03-19	Oceania|hCoV-19/Australia/NSW2474/2020|EPI ISL 527020|B.1.1|Australia|2020-07-01	0.0004367909	Oceania
Oceania|hCoV-19/Australia/SAP372/2020|EPI ISL 492137|B.1|Australia|2020-03-19	Oceania|hCoV-19/Australia/NSW2474/2020|EPI ISL 527020|B.1.1|Australia|2020-07-01	0.0006385791	Oceania
Oceania|hCoV-19/Australia/VIC191/2020|EPI ISL 419887|B.1.1|Australia|2020-03-19	Oceania|hCoV-19/Australia/NSW2474/2020|EPI ISL 527020|B.1.1|Australia|2020-07-01	0.0005040101	Oceania
Oceania|hCoV-19/Australia/VIC218/2020|EPI ISL 419913|B.40|Australia|2020-03-20	Oceania|hCoV-19/Australia/NSW2474/2020|EPI ISL 527020|B.1.1|Australia|2020-07-01	0.0009412648	Oceania
Oceania|hCoV-19/Australia/SAP397/2020|EPI ISL 492162|B.1.5|Australia|2020-03-20	Oceania|hCoV-19/Australia/NSW2474/2020|EPI ISL 527020|B.1.1|Australia|2020-07-01	0.0006049293	Oceania
Oceania|hCoV-19/Guam/GU NHG 03/2020|EPI ISL 445000|B.6|Guam|2020-03-20	Oceania|hCoV-19/Australia/NSW2474/2020|EPI ISL 527020|B.1.1|Australia|2020-07-01	0.0008067089	Oceania
Oceania|hCoV-19/Australia/VIC123/2020|EPI ISL 419731|B.1.1|Australia|2020-03-20	Oceania|hCoV-19/Australia/NSW2474/2020|EPI ISL 527020|B.1.1|Australia|2020-07-01	0.0005376620	Oceania
Oceania|hCoV-19/Australia/SAP374/2020|EPI ISL 492139|B.1|Australia|2020-03-20	Oceania|hCoV-19/Australia/NSW2474/2020|EPI ISL 527020|B.1.1|Australia|2020-07-01	0.0007061952	Oceania
Oceania|hCoV-19/Australia/SAP386/2020|EPI ISL 492151|B.1.1|Australia|2020-03-20	Oceania|hCoV-19/Australia/NSW2474/2020|EPI ISL 527020|B.1.1|Australia|2020-07-01	0.0004704133	Oceania
Oceania|hCoV-19/Australia/SAP380/2020|EPI ISL 492145|B.6|Australia|2020-03-20	Oceania|hCoV-19/Australia/NSW2474/2020|EPI ISL 527020|B.1.1|Australia|2020-07-01	0.0008067089	Oceania
Oceania|hCoV-19/Australia/VIC129/2020|EPI ISL 419732|B|Australia|2020-03-20	Oceania|hCoV-19/Australia/NSW2474/2020|EPI ISL 527020|B.1.1|Australia|2020-07-01	0.0007058654	Oceania
Oceania|hCoV-19/Australia/VIC214/2020|EPI ISL 419909|B.1|Australia|2020-03-20	Oceania|hCoV-19/Australia/NSW2474/2020|EPI ISL 527020|B.1.1|Australia|2020-07-01	0.0006385791	Oceania
Oceania|hCoV-19/Australia/VIC339/2020|EPI ISL 426648|B.1.1.71|Australia|2020-03-20	Oceania|hCoV-19/Australia/NSW2474/2020|EPI ISL 527020|B.1.1|Australia|2020-07-01	0.0005376466	Oceania
Oceania|hCoV-19/Australia/VIC342/2020|EPI ISL 426651|B.31|Australia|2020-03-20	Oceania|hCoV-19/Australia/NSW2474/2020|EPI ISL 527020|B.1.1|Australia|2020-07-01	0.0008740360	Oceania
Oceania|hCoV-19/Australia/NSW2043/2020|EPI ISL 500614|B.1.98|Australia|2020-03-20	Oceania|hCoV-19/Australia/NSW2474/2020|EPI ISL 527020|B.1.1|Australia|2020-07-01	0.0005712940	Oceania
Oceania|hCoV-19/New Zealand/20VR1276/2020|EPI ISL 456201|B.31|New Zealand|2020-03-20	Oceania|hCoV-19/Australia/NSW2474/2020|EPI ISL 527020|B.1.1|Australia|2020-07-01	0.0009413082	Oceania
Oceania|hCoV-19/Australia/VIC216/2020|EPI ISL 419911|B.1|Australia|2020-03-20	Oceania|hCoV-19/Australia/NSW2474/2020|EPI ISL 527020|B.1.1|Australia|2020-07-01	0.0006385607	Oceania
Oceania|hCoV-19/Australia/VIC341/2020|EPI ISL 426650|B.1.5|Australia|2020-03-20	Oceania|hCoV-19/Australia/NSW2474/2020|EPI ISL 527020|B.1.1|Australia|2020-07-01	0.0006385679	Oceania
Oceania|hCoV-19/Australia/VIC211/2020|EPI ISL 419906|B.1|Australia|2020-03-20	Oceania|hCoV-19/Australia/NSW2474/2020|EPI ISL 527020|B.1.1|Australia|2020-07-01	0.0006385902	Oceania
Oceania|hCoV-19/Australia/VIC114/2020|EPI ISL 419725|B.1.5|Australia|2020-03-20	Oceania|hCoV-19/Australia/NSW2474/2020|EPI ISL 527020|B.1.1|Australia|2020-07-01	0.0005713104	Oceania
Oceania|hCoV-19/Australia/NSW2207/2020|EPI ISL 500665|B.1.1|Australia|2020-03-21	Oceania|hCoV-19/Australia/NSW2474/2020|EPI ISL 527020|B.1.1|Australia|2020-07-01	0.0004704215	Oceania
Oceania|hCoV-19/Australia/VIC234/2020|EPI ISL 419929|B.1.272|Australia|2020-03-21	Oceania|hCoV-19/Australia/NSW2474/2020|EPI ISL 527020|B.1.1|Australia|2020-07-01	0.0006722140	Oceania
Oceania|hCoV-19/Australia/SAP370/2020|EPI ISL 492135|B.1.5|Australia|2020-03-21	Oceania|hCoV-19/Australia/NSW2474/2020|EPI ISL 527020|B.1.1|Australia|2020-07-01	0.0006385791	Oceania
Oceania|hCoV-19/Australia/VIC236/2020|EPI ISL 419931|B.1|Australia|2020-03-21	Oceania|hCoV-19/Australia/NSW2474/2020|EPI ISL 527020|B.1.1|Australia|2020-07-01	0.0006385791	Oceania
Oceania|hCoV-19/Australia/VIC249/2020|EPI ISL 419944|B.1.1.254|Australia|2020-03-21	Oceania|hCoV-19/Australia/NSW2474/2020|EPI ISL 527020|B.1.1|Australia|2020-07-01	0.0004368034	Oceania
Oceania|hCoV-19/Australia/VIC242/2020|EPI ISL 419937|B|Australia|2020-03-21	Oceania|hCoV-19/Australia/NSW2474/2020|EPI ISL 527020|B.1.1|Australia|2020-07-01	0.0007058654	Oceania
Oceania|hCoV-19/Australia/VIC238/2020|EPI ISL 419933|B.1.1|Australia|2020-03-21	Oceania|hCoV-19/Australia/NSW2474/2020|EPI ISL 527020|B.1.1|Australia|2020-07-01	0.0004367909	Oceania
Oceania|hCoV-19/Australia/VIC354/2020|EPI ISL 426662|B.1.1.1|Australia|2020-03-21	Oceania|hCoV-19/Australia/NSW2474/2020|EPI ISL 527020|B.1.1|Australia|2020-07-01	0.0007057741	Oceania
Oceania|hCoV-19/Australia/VIC258/2020|EPI ISL 419951|B.1|Australia|2020-03-21	Oceania|hCoV-19/Australia/NSW2474/2020|EPI ISL 527020|B.1.1|Australia|2020-07-01	0.0006721830	Oceania
Oceania|hCoV-19/Australia/VIC353/2020|EPI ISL 426661|B.1.1|Australia|2020-03-21	Oceania|hCoV-19/Australia/NSW2474/2020|EPI ISL 527020|B.1.1|Australia|2020-07-01	0.0004703998	Oceania
Oceania|hCoV-19/Australia/NSW2259/2020|EPI ISL 500696|B.1.1|Australia|2020-03-21	Oceania|hCoV-19/Australia/NSW2474/2020|EPI ISL 527020|B.1.1|Australia|2020-07-01	0.0005040333	Oceania
Oceania|hCoV-19/Australia/VIC261/2020|EPI ISL 419954|B.1|Australia|2020-03-21	Oceania|hCoV-19/Australia/NSW2474/2020|EPI ISL 527020|B.1.1|Australia|2020-07-01	0.0006385607	Oceania
Oceania|hCoV-19/Australia/VIC237/2020|EPI ISL 419932|B.6|Australia|2020-03-21	Oceania|hCoV-19/Australia/NSW2474/2020|EPI ISL 527020|B.1.1|Australia|2020-07-01	0.0009076295	Oceania
Oceania|hCoV-19/Australia/VIC246/2020|EPI ISL 419941|B.1|Australia|2020-03-21	Oceania|hCoV-19/Australia/NSW2474/2020|EPI ISL 527020|B.1.1|Australia|2020-07-01	0.0006722449	Oceania
Oceania|hCoV-19/Australia/VIC230/2020|EPI ISL 419925|B.1.1|Australia|2020-03-21	Oceania|hCoV-19/Australia/NSW2474/2020|EPI ISL 527020|B.1.1|Australia|2020-07-01	0.0004704946	Oceania
Oceania|hCoV-19/Australia/SAP382/2020|EPI ISL 492147|B.40|Australia|2020-03-21	Oceania|hCoV-19/Australia/NSW2474/2020|EPI ISL 527020|B.1.1|Australia|2020-07-01	0.0008067321	Oceania
Oceania|hCoV-19/Australia/VIC243/2020|EPI ISL 419938|B.1|Australia|2020-03-21	Oceania|hCoV-19/Australia/NSW2474/2020|EPI ISL 527020|B.1.1|Australia|2020-07-01	0.0006721830	Oceania
Oceania|hCoV-19/Australia/VIC362/2020|EPI ISL 426670|B.1.1|Australia|2020-03-22	Oceania|hCoV-19/Australia/NSW2474/2020|EPI ISL 527020|B.1.1|Australia|2020-07-01	0.0005040246	Oceania
Oceania|hCoV-19/Australia/VIC275/2020|EPI ISL 419968|B.1|Australia|2020-03-22	Oceania|hCoV-19/Australia/NSW2474/2020|EPI ISL 527020|B.1.1|Australia|2020-07-01	0.0006049399	Oceania
Oceania|hCoV-19/Australia/VIC373/2020|EPI ISL 426680|B|Australia|2020-03-22	Oceania|hCoV-19/Australia/NSW2474/2020|EPI ISL 527020|B.1.1|Australia|2020-07-01	0.0006385607	Oceania
Oceania|hCoV-19/Australia/VIC269/2020|EPI ISL 419962|B.1.1|Australia|2020-03-22	Oceania|hCoV-19/Australia/NSW2474/2020|EPI ISL 527020|B.1.1|Australia|2020-07-01	0.0005040101	Oceania
Oceania|hCoV-19/Australia/VIC367/2020|EPI ISL 426675|A.2|Australia|2020-03-22	Oceania|hCoV-19/Australia/NSW2474/2020|EPI ISL 527020|B.1.1|Australia|2020-07-01	0.0009413244	Oceania
Oceania|hCoV-19/Australia/VIC285/2020|EPI ISL 419976|B.1.5|Australia|2020-03-22	Oceania|hCoV-19/Australia/NSW2474/2020|EPI ISL 527020|B.1.1|Australia|2020-07-01	0.0005712940	Oceania
Oceania|hCoV-19/Australia/VIC278/2020|EPI ISL 419971|B.1.5|Australia|2020-03-22	Oceania|hCoV-19/Australia/NSW2474/2020|EPI ISL 527020|B.1.1|Australia|2020-07-01	0.0006385496	Oceania
Oceania|hCoV-19/Australia/QLD1010/2020|EPI ISL 530270|B.6|Australia|2020-03-22	Oceania|hCoV-19/Australia/NSW2474/2020|EPI ISL 527020|B.1.1|Australia|2020-07-01	0.0008403244	Oceania
Oceania|hCoV-19/Australia/NSW2265/2020|EPI ISL 500700|B.1.370|Australia|2020-03-22	Oceania|hCoV-19/Australia/NSW2474/2020|EPI ISL 527020|B.1.1|Australia|2020-07-01	0.0006723863	Oceania
Oceania|hCoV-19/Australia/VIC276/2020|EPI ISL 419969|B.6|Australia|2020-03-22	Oceania|hCoV-19/Australia/NSW2474/2020|EPI ISL 527020|B.1.1|Australia|2020-07-01	0.0008739705	Oceania
Oceania|hCoV-19/Australia/SAP383/2020|EPI ISL 492148|B.1.5|Australia|2020-03-22	Oceania|hCoV-19/Australia/NSW2474/2020|EPI ISL 527020|B.1.1|Australia|2020-07-01	0.0006049293	Oceania
Oceania|hCoV-19/Australia/ACT0071/2020|EPI ISL 498531|B.40|Australia|2020-03-22	Oceania|hCoV-19/Australia/NSW2474/2020|EPI ISL 527020|B.1.1|Australia|2020-07-01	0.0008403779	Oceania
Oceania|hCoV-19/Australia/VIC134/2020|EPI ISL 419827|B.1.1|Australia|2020-03-22	Oceania|hCoV-19/Australia/NSW2474/2020|EPI ISL 527020|B.1.1|Australia|2020-07-01	0.0005040334	Oceania
Oceania|hCoV-19/Australia/VIC283/2020|EPI ISL 419974|B.1|Australia|2020-03-22	Oceania|hCoV-19/Australia/NSW2474/2020|EPI ISL 527020|B.1.1|Australia|2020-07-01	0.0006385902	Oceania
Oceania|hCoV-19/Australia/NSW2244/2020|EPI ISL 500684|B.1|Australia|2020-03-22	Oceania|hCoV-19/Australia/NSW2474/2020|EPI ISL 527020|B.1.1|Australia|2020-07-01	0.0006385902	Oceania
Oceania|hCoV-19/Australia/VIC267/2020|EPI ISL 419960|B.1|Australia|2020-03-22	Oceania|hCoV-19/Australia/NSW2474/2020|EPI ISL 527020|B.1.1|Australia|2020-07-01	0.0006385902	Oceania
Oceania|hCoV-19/Australia/VIC287/2020|EPI ISL 419978|B.1|Australia|2020-03-22	Oceania|hCoV-19/Australia/NSW2474/2020|EPI ISL 527020|B.1.1|Australia|2020-07-01	0.0006385607	Oceania
Oceania|hCoV-19/New Zealand/20VR1451/2020|EPI ISL 456218|B.3|New Zealand|2020-03-23	Oceania|hCoV-19/Australia/NSW2474/2020|EPI ISL 527020|B.1.1|Australia|2020-07-01	0.0008403726	Oceania
Oceania|hCoV-19/Australia/VIC299/2020|EPI ISL 419990|B.40|Australia|2020-03-23	Oceania|hCoV-19/Australia/NSW2474/2020|EPI ISL 527020|B.1.1|Australia|2020-07-01	0.0007730802	Oceania
Oceania|hCoV-19/Australia/SAP336/2020|EPI ISL 483113|B.1.5|Australia|2020-03-23	Oceania|hCoV-19/Australia/NSW2474/2020|EPI ISL 527020|B.1.1|Australia|2020-07-01	0.0005713203	Oceania
Oceania|hCoV-19/Australia/QLDID938/2020|EPI ISL 444612|B.1|Australia|2020-03-23	Oceania|hCoV-19/Australia/NSW2474/2020|EPI ISL 527020|B.1.1|Australia|2020-07-01	0.0006385607	Oceania
Oceania|hCoV-19/Australia/VIC384/2020|EPI ISL 426691|B.1.5|Australia|2020-03-23	Oceania|hCoV-19/Australia/NSW2474/2020|EPI ISL 527020|B.1.1|Australia|2020-07-01	0.0006385790	Oceania
Oceania|hCoV-19/Australia/VIC309/2020|EPI ISL 420000|B.1.1|Australia|2020-03-23	Oceania|hCoV-19/Australia/NSW2474/2020|EPI ISL 527020|B.1.1|Australia|2020-07-01	0.0004367909	Oceania
Oceania|hCoV-19/Australia/VIC308/2020|EPI ISL 419999|B.1|Australia|2020-03-23	Oceania|hCoV-19/Australia/NSW2474/2020|EPI ISL 527020|B.1.1|Australia|2020-07-01	0.0007058595	Oceania
Oceania|hCoV-19/Australia/VIC383/2020|EPI ISL 426690|B.1|Australia|2020-03-23	Oceania|hCoV-19/Australia/NSW2474/2020|EPI ISL 527020|B.1.1|Australia|2020-07-01	0.0006721830	Oceania
Oceania|hCoV-19/New Zealand/20VR1796/2020|EPI ISL 456255|B.1|New Zealand|2020-03-23	Oceania|hCoV-19/Australia/NSW2474/2020|EPI ISL 527020|B.1.1|Australia|2020-07-01	0.0006385791	Oceania
Oceania|hCoV-19/Australia/VIC530/2020|EPI ISL 426796|B.1|Australia|2020-03-23	Oceania|hCoV-19/Australia/NSW2474/2020|EPI ISL 527020|B.1.1|Australia|2020-07-01	0.0006049293	Oceania
Oceania|hCoV-19/Australia/VIC301/2020|EPI ISL 419992|B.40|Australia|2020-03-23	Oceania|hCoV-19/Australia/NSW2474/2020|EPI ISL 527020|B.1.1|Australia|2020-07-01	0.0007394188	Oceania
Oceania|hCoV-19/Australia/VIC389/2020|EPI ISL 426696|B|Australia|2020-03-23	Oceania|hCoV-19/Australia/NSW2474/2020|EPI ISL 527020|B.1.1|Australia|2020-07-01	0.0008067462	Oceania
Oceania|hCoV-19/New Zealand/20VR1618/2020|EPI ISL 456228|B.1.1.254|New Zealand|2020-03-23	Oceania|hCoV-19/Australia/NSW2474/2020|EPI ISL 527020|B.1.1|Australia|2020-07-01	0.0004368034	Oceania
Oceania|hCoV-19/New Zealand/20VR1626/2020|EPI ISL 456236|B.31|New Zealand|2020-03-23	Oceania|hCoV-19/Australia/NSW2474/2020|EPI ISL 527020|B.1.1|Australia|2020-07-01	0.0009413352	Oceania
Oceania|hCoV-19/Australia/VIC300/2020|EPI ISL 419991|B.1.5|Australia|2020-03-23	Oceania|hCoV-19/Australia/NSW2474/2020|EPI ISL 527020|B.1.1|Australia|2020-07-01	0.0006385496	Oceania
Oceania|hCoV-19/Australia/VIC296/2020|EPI ISL 419987|B.1.1|Australia|2020-03-23	Oceania|hCoV-19/Australia/NSW2474/2020|EPI ISL 527020|B.1.1|Australia|2020-07-01	0.0005040334	Oceania
Oceania|hCoV-19/Australia/VIC312/2020|EPI ISL 420003|B.1|Australia|2020-03-23	Oceania|hCoV-19/Australia/NSW2474/2020|EPI ISL 527020|B.1.1|Australia|2020-07-01	0.0006722140	Oceania
Oceania|hCoV-19/Australia/QLD985/2020|EPI ISL 530265|B.1|Australia|2020-03-24	Oceania|hCoV-19/Australia/NSW2474/2020|EPI ISL 527020|B.1.1|Australia|2020-07-01	0.0006385902	Oceania
Oceania|hCoV-19/Australia/QLDID941/2020|EPI ISL 447594|B.1.1|Australia|2020-03-24	Oceania|hCoV-19/Australia/NSW2474/2020|EPI ISL 527020|B.1.1|Australia|2020-07-01	0.0004704215	Oceania
Oceania|hCoV-19/Australia/VIC13741/2020|EPI ISL 563820|B.40|Australia|2020-03-24	Oceania|hCoV-19/Australia/NSW2474/2020|EPI ISL 527020|B.1.1|Australia|2020-07-01	0.0008403245	Oceania
Oceania|hCoV-19/Australia/VIC395/2020|EPI ISL 426698|B.1|Australia|2020-03-24	Oceania|hCoV-19/Australia/NSW2474/2020|EPI ISL 527020|B.1.1|Australia|2020-07-01	0.0007731293	Oceania
Oceania|hCoV-19/New Zealand/20VR1581/2020|EPI ISL 456223|B.1.1|New Zealand|2020-03-24	Oceania|hCoV-19/Australia/NSW2474/2020|EPI ISL 527020|B.1.1|Australia|2020-07-01	0.0005040333	Oceania
Oceania|hCoV-19/Australia/VIC315/2020|EPI ISL 420006|B.1.1|Australia|2020-03-24	Oceania|hCoV-19/Australia/NSW2474/2020|EPI ISL 527020|B.1.1|Australia|2020-07-01	0.0004703998	Oceania
Oceania|hCoV-19/Australia/VIC541/2020|EPI ISL 426806|B.1.5|Australia|2020-03-24	Oceania|hCoV-19/Australia/NSW2474/2020|EPI ISL 527020|B.1.1|Australia|2020-07-01	0.0006049399	Oceania
Oceania|hCoV-19/Australia/VIC449/2020|EPI ISL 426745|B.1|Australia|2020-03-24	Oceania|hCoV-19/Australia/NSW2474/2020|EPI ISL 527020|B.1.1|Australia|2020-07-01	0.0006385902	Oceania
Oceania|hCoV-19/Australia/VIC394/2020|EPI ISL 426697|B.1.1.296|Australia|2020-03-24	Oceania|hCoV-19/Australia/NSW2474/2020|EPI ISL 527020|B.1.1|Australia|2020-07-01	0.0005376714	Oceania
Oceania|hCoV-19/Australia/SAP244/2020|EPI ISL 468002|B.1.1.1|Australia|2020-03-24	Oceania|hCoV-19/Australia/NSW2474/2020|EPI ISL 527020|B.1.1|Australia|2020-07-01	0.0006048947	Oceania
Oceania|hCoV-19/Guam/GU-NHG-02/2020|EPI ISL 444610|B.6|Guam|2020-03-24	Oceania|hCoV-19/Australia/NSW2474/2020|EPI ISL 527020|B.1.1|Australia|2020-07-01	0.0007730445	Oceania
Oceania|hCoV-19/Australia/VIC325/2020|EPI ISL 420016|B.31|Australia|2020-03-24	Oceania|hCoV-19/Australia/NSW2474/2020|EPI ISL 527020|B.1.1|Australia|2020-07-01	0.0008740360	Oceania
Oceania|hCoV-19/Australia/VIC321/2020|EPI ISL 420012|B.1|Australia|2020-03-24	Oceania|hCoV-19/Australia/NSW2474/2020|EPI ISL 527020|B.1.1|Australia|2020-07-01	0.0006385607	Oceania
Oceania|hCoV-19/Australia/WA56/2020|EPI ISL 470873|B.1|Australia|2020-03-24	Oceania|hCoV-19/Australia/NSW2474/2020|EPI ISL 527020|B.1.1|Australia|2020-07-01	0.0006724249	Oceania
Oceania|hCoV-19/Australia/VIC540/2020|EPI ISL 426805|B.1|Australia|2020-03-24	Oceania|hCoV-19/Australia/NSW2474/2020|EPI ISL 527020|B.1.1|Australia|2020-07-01	0.0007731293	Oceania
Oceania|hCoV-19/Australia/QLD986/2020|EPI ISL 530266|B.1.5|Australia|2020-03-24	Oceania|hCoV-19/Australia/NSW2474/2020|EPI ISL 527020|B.1.1|Australia|2020-07-01	0.0006385679	Oceania
Oceania|hCoV-19/Australia/QLDID939/2020|EPI ISL 444793|B.1.265|Australia|2020-03-24	Oceania|hCoV-19/Australia/NSW2474/2020|EPI ISL 527020|B.1.1|Australia|2020-07-01	0.0006722818	Oceania
Oceania|hCoV-19/Australia/VIC555/2020|EPI ISL 426816|B.1.3|Australia|2020-03-25	Oceania|hCoV-19/Australia/NSW2474/2020|EPI ISL 527020|B.1.1|Australia|2020-07-01	0.0006722508	Oceania
Oceania|hCoV-19/Australia/QLDID935/2020|EPI ISL 436097|B.1.5|Australia|2020-03-25	Oceania|hCoV-19/Australia/NSW2474/2020|EPI ISL 527020|B.1.1|Australia|2020-07-01	0.0006385791	Oceania
Oceania|hCoV-19/Australia/VIC548/2020|EPI ISL 426811|B.1.1|Australia|2020-03-25	Oceania|hCoV-19/Australia/NSW2474/2020|EPI ISL 527020|B.1.1|Australia|2020-07-01	0.0004704215	Oceania
Oceania|hCoV-19/Australia/SAP242/2020|EPI ISL 468023|B.1|Australia|2020-03-25	Oceania|hCoV-19/Australia/NSW2474/2020|EPI ISL 527020|B.1.1|Australia|2020-07-01	0.0006385607	Oceania
Oceania|hCoV-19/Australia/VIC535/2020|EPI ISL 426801|B|Australia|2020-03-25	Oceania|hCoV-19/Australia/NSW2474/2020|EPI ISL 527020|B.1.1|Australia|2020-07-01	0.0007731225	Oceania
Oceania|hCoV-19/New Zealand/20VR1765/2020|EPI ISL 536789|B.31|New Zealand|2020-03-25	Oceania|hCoV-19/Australia/NSW2474/2020|EPI ISL 527020|B.1.1|Australia|2020-07-01	0.0009413352	Oceania
Oceania|hCoV-19/Australia/VIC597/2020|EPI ISL 426854|B.1.1|Australia|2020-03-25	Oceania|hCoV-19/Australia/NSW2474/2020|EPI ISL 527020|B.1.1|Australia|2020-07-01	0.0005040334	Oceania
Oceania|hCoV-19/Australia/SAP256/2020|EPI ISL 468028|B.1|Australia|2020-03-25	Oceania|hCoV-19/Australia/NSW2474/2020|EPI ISL 527020|B.1.1|Australia|2020-07-01	0.0006385607	Oceania
Oceania|hCoV-19/Australia/VIC566/2020|EPI ISL 426826|B.1|Australia|2020-03-25	Oceania|hCoV-19/Australia/NSW2474/2020|EPI ISL 527020|B.1.1|Australia|2020-07-01	0.0006049399	Oceania
Oceania|hCoV-19/Australia/SAP273/2020|EPI ISL 468029|B.1.5|Australia|2020-03-25	Oceania|hCoV-19/Australia/NSW2474/2020|EPI ISL 527020|B.1.1|Australia|2020-07-01	0.0006049293	Oceania
Oceania|hCoV-19/Australia/QLD962/2020|EPI ISL 530241|B.1|Australia|2020-03-25	Oceania|hCoV-19/Australia/NSW2474/2020|EPI ISL 527020|B.1.1|Australia|2020-07-01	0.0006049399	Oceania
Oceania|hCoV-19/Australia/SAP263/2020|EPI ISL 468022|A|Australia|2020-03-25	Oceania|hCoV-19/Australia/NSW2474/2020|EPI ISL 527020|B.1.1|Australia|2020-07-01	0.0009077234	Oceania
Oceania|hCoV-19/Australia/VIC571/2020|EPI ISL 426831|B.1.370|Australia|2020-03-25	Oceania|hCoV-19/Australia/NSW2474/2020|EPI ISL 527020|B.1.1|Australia|2020-07-01	0.0007058066	Oceania
Oceania|hCoV-19/Australia/VIC561/2020|EPI ISL 426822|B.1.1|Australia|2020-03-25	Oceania|hCoV-19/Australia/NSW2474/2020|EPI ISL 527020|B.1.1|Australia|2020-07-01	0.0005376466	Oceania
Oceania|hCoV-19/Australia/QLD960/2020|EPI ISL 530242|B.1.1|Australia|2020-03-25	Oceania|hCoV-19/Australia/NSW2474/2020|EPI ISL 527020|B.1.1|Australia|2020-07-01	0.0004367909	Oceania
Oceania|hCoV-19/Australia/NSW166/2020|EPI ISL 427771|B.1.1|Australia|2020-03-25	Oceania|hCoV-19/Australia/NSW2474/2020|EPI ISL 527020|B.1.1|Australia|2020-07-01	0.0004423691	Oceania
Oceania|hCoV-19/Australia/NSW221/2020|EPI ISL 451487|B.6|Australia|2020-03-25	Oceania|hCoV-19/Australia/NSW2474/2020|EPI ISL 527020|B.1.1|Australia|2020-07-01	0.0008509961	Oceania
Oceania|hCoV-19/Australia/VIC617/2020|EPI ISL 426872|B.1|Australia|2020-03-26	Oceania|hCoV-19/Australia/NSW2474/2020|EPI ISL 527020|B.1.1|Australia|2020-07-01	0.0006385902	Oceania
Oceania|hCoV-19/New Zealand/20VR1783/2020|EPI ISL 456252|B.31|New Zealand|2020-03-26	Oceania|hCoV-19/Australia/NSW2474/2020|EPI ISL 527020|B.1.1|Australia|2020-07-01	0.0009749743	Oceania
Oceania|hCoV-19/Australia/NSW2435/2020|EPI ISL 527016|B.1.5|Australia|2020-03-26	Oceania|hCoV-19/Australia/NSW2474/2020|EPI ISL 527020|B.1.1|Australia|2020-07-01	0.0005713104	Oceania
Oceania|hCoV-19/Australia/VIC942/2020|EPI ISL 430639|B.1|Australia|2020-03-26	Oceania|hCoV-19/Australia/NSW2474/2020|EPI ISL 527020|B.1.1|Australia|2020-07-01	0.0007058392	Oceania
Oceania|hCoV-19/Australia/QLD1012/2020|EPI ISL 530272|B.40|Australia|2020-03-26	Oceania|hCoV-19/Australia/NSW2474/2020|EPI ISL 527020|B.1.1|Australia|2020-07-01	0.0007730668	Oceania
Oceania|hCoV-19/Australia/SAP319/2020|EPI ISL 483099|B.1.1|Australia|2020-03-26	Oceania|hCoV-19/Australia/NSW2474/2020|EPI ISL 527020|B.1.1|Australia|2020-07-01	0.0005712349	Oceania
Oceania|hCoV-19/Australia/SAP246/2020|EPI ISL 468014|B.1.153|Australia|2020-03-26	Oceania|hCoV-19/Australia/NSW2474/2020|EPI ISL 527020|B.1.1|Australia|2020-07-01	0.0006049572	Oceania
Oceania|hCoV-19/New Zealand/20VR1773/2020|EPI ISL 456244|B.1.1|New Zealand|2020-03-26	Oceania|hCoV-19/Australia/NSW2474/2020|EPI ISL 527020|B.1.1|Australia|2020-07-01	0.0005040334	Oceania
Oceania|hCoV-19/Guam/GU NHG 01/2020|EPI ISL 444998|B.6|Guam|2020-03-26	Oceania|hCoV-19/Australia/NSW2474/2020|EPI ISL 527020|B.1.1|Australia|2020-07-01	0.0008739302	Oceania
Oceania|hCoV-19/Australia/QLD965/2020|EPI ISL 530244|B.1.5|Australia|2020-03-26	Oceania|hCoV-19/Australia/NSW2474/2020|EPI ISL 527020|B.1.1|Australia|2020-07-01	0.0006049398	Oceania
Oceania|hCoV-19/Australia/VIC458/2020|EPI ISL 426752|B.1.255|Australia|2020-03-26	Oceania|hCoV-19/Australia/NSW2474/2020|EPI ISL 527020|B.1.1|Australia|2020-07-01	0.0006049399	Oceania
Oceania|hCoV-19/Australia/SAP051/2020|EPI ISL 451090|B.1.255|Australia|2020-03-26	Oceania|hCoV-19/Australia/NSW2474/2020|EPI ISL 527020|B.1.1|Australia|2020-07-01	0.0006722140	Oceania
Oceania|hCoV-19/Australia/SAP052/2020|EPI ISL 451091|B.1|Australia|2020-03-26	Oceania|hCoV-19/Australia/NSW2474/2020|EPI ISL 527020|B.1.1|Australia|2020-07-01	0.0006385902	Oceania
Oceania|hCoV-19/Australia/QLDID940/2020|EPI ISL 444794|B.1|Australia|2020-03-26	Oceania|hCoV-19/Australia/NSW2474/2020|EPI ISL 527020|B.1.1|Australia|2020-07-01	0.0006722140	Oceania
Oceania|hCoV-19/New Zealand/20VR1779/2020|EPI ISL 456248|B.1|New Zealand|2020-03-26	Oceania|hCoV-19/Australia/NSW2474/2020|EPI ISL 527020|B.1.1|Australia|2020-07-01	0.0006722140	Oceania
Oceania|hCoV-19/Australia/VIC1995/2020|EPI ISL 521901|B.1.370|Australia|2020-03-26	Oceania|hCoV-19/Australia/NSW2474/2020|EPI ISL 527020|B.1.1|Australia|2020-07-01	0.0007058391	Oceania
Oceania|hCoV-19/Australia/SAP221/2020|EPI ISL 468026|B.1.1|Australia|2020-03-26	Oceania|hCoV-19/Australia/NSW2474/2020|EPI ISL 527020|B.1.1|Australia|2020-07-01	0.0005040101	Oceania
Oceania|hCoV-19/Australia/NSW220/2020|EPI ISL 451486|B|Australia|2020-03-26	Oceania|hCoV-19/Australia/NSW2474/2020|EPI ISL 527020|B.1.1|Australia|2020-07-01	0.0007829068	Oceania
Oceania|hCoV-19/Australia/SAP310/2020|EPI ISL 483093|B|Australia|2020-03-27	Oceania|hCoV-19/Australia/NSW2474/2020|EPI ISL 527020|B.1.1|Australia|2020-07-01	0.0007730803	Oceania
Oceania|hCoV-19/Australia/VIC668/2020|EPI ISL 426964|B|Australia|2020-03-27	Oceania|hCoV-19/Australia/NSW2474/2020|EPI ISL 527020|B.1.1|Australia|2020-07-01	0.0008067089	Oceania
Oceania|hCoV-19/Australia/VIC667/2020|EPI ISL 426963|B.3|Australia|2020-03-27	Oceania|hCoV-19/Australia/NSW2474/2020|EPI ISL 527020|B.1.1|Australia|2020-07-01	0.0008067412	Oceania
Oceania|hCoV-19/Australia/SAP327/2020|EPI ISL 483105|B.1|Australia|2020-03-27	Oceania|hCoV-19/Australia/NSW2474/2020|EPI ISL 527020|B.1.1|Australia|2020-07-01	0.0007397107	Oceania
Oceania|hCoV-19/Australia/SAP056/2020|EPI ISL 451095|B.1|Australia|2020-03-27	Oceania|hCoV-19/Australia/NSW2474/2020|EPI ISL 527020|B.1.1|Australia|2020-07-01	0.0006049398	Oceania
Oceania|hCoV-19/Australia/SAP331/2020|EPI ISL 483109|B.1.370|Australia|2020-03-27	Oceania|hCoV-19/Australia/NSW2474/2020|EPI ISL 527020|B.1.1|Australia|2020-07-01	0.0007394316	Oceania
Oceania|hCoV-19/Australia/SAP309/2020|EPI ISL 483092|B|Australia|2020-03-27	Oceania|hCoV-19/Australia/NSW2474/2020|EPI ISL 527020|B.1.1|Australia|2020-07-01	0.0008067090	Oceania
Oceania|hCoV-19/New Zealand/20VR1624/2020|EPI ISL 456234|B.1|New Zealand|2020-03-27	Oceania|hCoV-19/Australia/NSW2474/2020|EPI ISL 527020|B.1.1|Australia|2020-07-01	0.0006385790	Oceania
Oceania|hCoV-19/Australia/VIC677/2020|EPI ISL 426972|B.1|Australia|2020-03-27	Oceania|hCoV-19/Australia/NSW2474/2020|EPI ISL 527020|B.1.1|Australia|2020-07-01	0.0006722140	Oceania
Oceania|hCoV-19/Australia/SAP058/2020|EPI ISL 451097|B.1|Australia|2020-03-27	Oceania|hCoV-19/Australia/NSW2474/2020|EPI ISL 527020|B.1.1|Australia|2020-07-01	0.0006385902	Oceania
Oceania|hCoV-19/Australia/VIC665/2020|EPI ISL 426961|B.1|Australia|2020-03-27	Oceania|hCoV-19/Australia/NSW2474/2020|EPI ISL 527020|B.1.1|Australia|2020-07-01	0.0006385607	Oceania
Oceania|hCoV-19/Australia/VIC606/2020|EPI ISL 426861|B.1.255|Australia|2020-03-27	Oceania|hCoV-19/Australia/NSW2474/2020|EPI ISL 527020|B.1.1|Australia|2020-07-01	0.0006049399	Oceania
Oceania|hCoV-19/New Zealand/20VR2581/2020|EPI ISL 548127|B.1.3|New Zealand|2020-03-27	Oceania|hCoV-19/Australia/NSW2474/2020|EPI ISL 527020|B.1.1|Australia|2020-07-01	0.0007396481	Oceania
Oceania|hCoV-19/Australia/NSW305/2020|EPI ISL 451569|B.1|Australia|2020-03-27	Oceania|hCoV-19/Australia/NSW2474/2020|EPI ISL 527020|B.1.1|Australia|2020-07-01	0.0006126389	Oceania
Oceania|hCoV-19/Australia/NSW261/2020|EPI ISL 451526|B.1.1|Australia|2020-03-27	Oceania|hCoV-19/Australia/NSW2474/2020|EPI ISL 527020|B.1.1|Australia|2020-07-01	0.0004423485	Oceania
Oceania|hCoV-19/Australia/NSW233/2020|EPI ISL 451499|B.1.5|Australia|2020-03-27	Oceania|hCoV-19/Australia/NSW2474/2020|EPI ISL 527020|B.1.1|Australia|2020-07-01	0.0006467255	Oceania
Oceania|hCoV-19/Australia/NSW278/2020|EPI ISL 451542|B.1.1|Australia|2020-03-27	Oceania|hCoV-19/Australia/NSW2474/2020|EPI ISL 527020|B.1.1|Australia|2020-07-01	0.0004083132	Oceania
Oceania|hCoV-19/Australia/NSW234/2020|EPI ISL 451500|B.1.5|Australia|2020-03-27	Oceania|hCoV-19/Australia/NSW2474/2020|EPI ISL 527020|B.1.1|Australia|2020-07-01	0.0005104768	Oceania
Oceania|hCoV-19/Australia/SAP061/2020|EPI ISL 451100|B.1|Australia|2020-03-28	Oceania|hCoV-19/Australia/NSW2474/2020|EPI ISL 527020|B.1.1|Australia|2020-07-01	0.0006385901	Oceania
Oceania|hCoV-19/Australia/SAP334/2020|EPI ISL 483111|B.1.5|Australia|2020-03-28	Oceania|hCoV-19/Australia/NSW2474/2020|EPI ISL 527020|B.1.1|Australia|2020-07-01	0.0006385790	Oceania
Oceania|hCoV-19/New Zealand/20VR1839/2020|EPI ISL 456280|B.31|New Zealand|2020-03-28	Oceania|hCoV-19/Australia/NSW2474/2020|EPI ISL 527020|B.1.1|Australia|2020-07-01	0.0009076714	Oceania
Oceania|hCoV-19/Australia/VIC808/2020|EPI ISL 427082|B.31|Australia|2020-03-28	Oceania|hCoV-19/Australia/NSW2474/2020|EPI ISL 527020|B.1.1|Australia|2020-07-01	0.0009749464	Oceania
Oceania|hCoV-19/Australia/VIC652/2020|EPI ISL 426948|B.1.5|Australia|2020-03-28	Oceania|hCoV-19/Australia/NSW2474/2020|EPI ISL 527020|B.1.1|Australia|2020-07-01	0.0005376775	Oceania
Oceania|hCoV-19/Australia/SAP062/2020|EPI ISL 451101|B.1|Australia|2020-03-28	Oceania|hCoV-19/Australia/NSW2474/2020|EPI ISL 527020|B.1.1|Australia|2020-07-01	0.0006385902	Oceania
Oceania|hCoV-19/Australia/VIC685/2020|EPI ISL 426980|B.40|Australia|2020-03-28	Oceania|hCoV-19/Australia/NSW2474/2020|EPI ISL 527020|B.1.1|Australia|2020-07-01	0.0009412918	Oceania
Oceania|hCoV-19/Australia/VIC-CBA3/2020|EPI ISL 420877|B.1.1|Australia|2020-03-28	Oceania|hCoV-19/Australia/NSW2474/2020|EPI ISL 527020|B.1.1|Australia|2020-07-01	0.0005376218	Oceania
Oceania|hCoV-19/Australia/VIC644/2020|EPI ISL 426940|B.1|Australia|2020-03-28	Oceania|hCoV-19/Australia/NSW2474/2020|EPI ISL 527020|B.1.1|Australia|2020-07-01	0.0007394999	Oceania
Oceania|hCoV-19/Australia/NSW322/2020|EPI ISL 451584|B.1|Australia|2020-03-28	Oceania|hCoV-19/Australia/NSW2474/2020|EPI ISL 527020|B.1.1|Australia|2020-07-01	0.0006126389	Oceania
Oceania|hCoV-19/Australia/NSW511/2020|EPI ISL 455051|B.1.5|Australia|2020-03-28	Oceania|hCoV-19/Australia/NSW2474/2020|EPI ISL 527020|B.1.1|Australia|2020-07-01	0.0005104768	Oceania
Oceania|hCoV-19/Australia/NSW538/2020|EPI ISL 455077|B.1|Australia|2020-03-28	Oceania|hCoV-19/Australia/NSW2474/2020|EPI ISL 527020|B.1.1|Australia|2020-07-01	0.0006126389	Oceania
Oceania|hCoV-19/Australia/NSW225/2020|EPI ISL 451491|B.1.1.296|Australia|2020-03-28	Oceania|hCoV-19/Australia/NSW2474/2020|EPI ISL 527020|B.1.1|Australia|2020-07-01	0.0005445136	Oceania
Oceania|hCoV-19/Australia/NSW247/2020|EPI ISL 451512|B.1.5|Australia|2020-03-28	Oceania|hCoV-19/Australia/NSW2474/2020|EPI ISL 527020|B.1.1|Australia|2020-07-01	0.0005445358	Oceania
Oceania|hCoV-19/Australia/NSW266/2020|EPI ISL 451531|B.40|Australia|2020-03-28	Oceania|hCoV-19/Australia/NSW2474/2020|EPI ISL 527020|B.1.1|Australia|2020-07-01	0.0007829434	Oceania
Oceania|hCoV-19/Australia/NSW227/2020|EPI ISL 451493|B.1|Australia|2020-03-28	Oceania|hCoV-19/Australia/NSW2474/2020|EPI ISL 527020|B.1.1|Australia|2020-07-01	0.0005785644	Oceania
Oceania|hCoV-19/Australia/NSW279/2020|EPI ISL 451543|B.1|Australia|2020-03-28	Oceania|hCoV-19/Australia/NSW2474/2020|EPI ISL 527020|B.1.1|Australia|2020-07-01	0.0005785914	Oceania
Oceania|hCoV-19/Australia/NSW229/2020|EPI ISL 451495|B.4|Australia|2020-03-28	Oceania|hCoV-19/Australia/NSW2474/2020|EPI ISL 527020|B.1.1|Australia|2020-07-01	0.0008851316	Oceania
Oceania|hCoV-19/Australia/VIC639/2020|EPI ISL 426935|B.1|Australia|2020-03-29	Oceania|hCoV-19/Australia/NSW2474/2020|EPI ISL 527020|B.1.1|Australia|2020-07-01	0.0006385791	Oceania
Oceania|hCoV-19/Australia/SAP067/2020|EPI ISL 451105|B.1.275|Australia|2020-03-29	Oceania|hCoV-19/Australia/NSW2474/2020|EPI ISL 527020|B.1.1|Australia|2020-07-01	0.0006385607	Oceania
Oceania|hCoV-19/Australia/VIC682/2020|EPI ISL 426977|B.1.5|Australia|2020-03-29	Oceania|hCoV-19/Australia/NSW2474/2020|EPI ISL 527020|B.1.1|Australia|2020-07-01	0.0005376775	Oceania
Oceania|hCoV-19/Australia/VIC712/2020|EPI ISL 426999|B.1|Australia|2020-03-29	Oceania|hCoV-19/Australia/NSW2474/2020|EPI ISL 527020|B.1.1|Australia|2020-07-01	0.0006049399	Oceania
Oceania|hCoV-19/Australia/VIC710/2020|EPI ISL 426997|B.52|Australia|2020-03-29	Oceania|hCoV-19/Australia/NSW2474/2020|EPI ISL 527020|B.1.1|Australia|2020-07-01	0.0008067762	Oceania
Oceania|hCoV-19/Australia/SAP065/2020|EPI ISL 451103|B.1|Australia|2020-03-29	Oceania|hCoV-19/Australia/NSW2474/2020|EPI ISL 527020|B.1.1|Australia|2020-07-01	0.0006049399	Oceania
Oceania|hCoV-19/Australia/SAP204/2020|EPI ISL 468013|B.1.1|Australia|2020-03-29	Oceania|hCoV-19/Australia/NSW2474/2020|EPI ISL 527020|B.1.1|Australia|2020-07-01	0.0004368349	Oceania
Oceania|hCoV-19/Australia/VIC638/2020|EPI ISL 426934|B.1.1|Australia|2020-03-29	Oceania|hCoV-19/Australia/NSW2474/2020|EPI ISL 527020|B.1.1|Australia|2020-07-01	0.0004367908	Oceania
Oceania|hCoV-19/Australia/NSW249/2020|EPI ISL 451514|B.1.1|Australia|2020-03-29	Oceania|hCoV-19/Australia/NSW2474/2020|EPI ISL 527020|B.1.1|Australia|2020-07-01	0.0004423485	Oceania
Oceania|hCoV-19/Australia/NSW555/2020|EPI ISL 455094|B.1.5|Australia|2020-03-29	Oceania|hCoV-19/Australia/NSW2474/2020|EPI ISL 527020|B.1.1|Australia|2020-07-01	0.0006126460	Oceania
Oceania|hCoV-19/Australia/NSW342/2020|EPI ISL 451604|B.1.178|Australia|2020-03-29	Oceania|hCoV-19/Australia/NSW2474/2020|EPI ISL 527020|B.1.1|Australia|2020-07-01	0.0006126389	Oceania
Oceania|hCoV-19/Australia/NSW224/2020|EPI ISL 451490|B.1.255|Australia|2020-03-29	Oceania|hCoV-19/Australia/NSW2474/2020|EPI ISL 527020|B.1.1|Australia|2020-07-01	0.0006466879	Oceania
Oceania|hCoV-19/Australia/NSW311/2020|EPI ISL 451575|B.1|Australia|2020-03-29	Oceania|hCoV-19/Australia/NSW2474/2020|EPI ISL 527020|B.1.1|Australia|2020-07-01	0.0006126389	Oceania
Oceania|hCoV-19/Australia/NSW246/2020|EPI ISL 451511|B.6|Australia|2020-03-29	Oceania|hCoV-19/Australia/NSW2474/2020|EPI ISL 527020|B.1.1|Australia|2020-07-01	0.0008510357	Oceania
Oceania|hCoV-19/Australia/WA111/2020|EPI ISL 512764|B.1|Australia|2020-03-29	Oceania|hCoV-19/Australia/NSW2474/2020|EPI ISL 527020|B.1.1|Australia|2020-07-01	0.0005786308	Oceania
Oceania|hCoV-19/New Zealand/20VR1837/2020|EPI ISL 456278|B.1|New Zealand|2020-03-29	Oceania|hCoV-19/Australia/NSW2474/2020|EPI ISL 527020|B.1.1|Australia|2020-07-01	0.0006386139	Oceania
Oceania|hCoV-19/Australia/VIC744/2020|EPI ISL 427022|B.1.1.8|Australia|2020-03-29	Oceania|hCoV-19/Australia/NSW2474/2020|EPI ISL 527020|B.1.1|Australia|2020-07-01	0.0005047053	Oceania
Oceania|hCoV-19/Australia/TAS226/2020|EPI ISL 522655|B.1|Australia|2020-03-29	Oceania|hCoV-19/Australia/NSW2474/2020|EPI ISL 527020|B.1.1|Australia|2020-07-01	0.0006394632	Oceania
Oceania|hCoV-19/Australia/VIC731/2020|EPI ISL 427010|B.1.1|Australia|2020-03-30	Oceania|hCoV-19/Australia/NSW2474/2020|EPI ISL 527020|B.1.1|Australia|2020-07-01	0.0005040101	Oceania
Oceania|hCoV-19/Australia/VIC779/2020|EPI ISL 427054|B.52|Australia|2020-03-30	Oceania|hCoV-19/Australia/NSW2474/2020|EPI ISL 527020|B.1.1|Australia|2020-07-01	0.0008740032	Oceania
Oceania|hCoV-19/Australia/SAP070/2020|EPI ISL 451108|B.1|Australia|2020-03-30	Oceania|hCoV-19/Australia/NSW2474/2020|EPI ISL 527020|B.1.1|Australia|2020-07-01	0.0006385902	Oceania
Oceania|hCoV-19/Australia/VIC752/2020|EPI ISL 427029|B.4|Australia|2020-03-30	Oceania|hCoV-19/Australia/NSW2474/2020|EPI ISL 527020|B.1.1|Australia|2020-07-01	0.0009076974	Oceania
Oceania|hCoV-19/Australia/SAP451/2020|EPI ISL 508141|B.1|Australia|2020-03-30	Oceania|hCoV-19/Australia/NSW2474/2020|EPI ISL 527020|B.1.1|Australia|2020-07-01	0.0008066947	Oceania
Oceania|hCoV-19/Australia/SAP206/2020|EPI ISL 468036|B.1.201|Australia|2020-03-30	Oceania|hCoV-19/Australia/NSW2474/2020|EPI ISL 527020|B.1.1|Australia|2020-07-01	0.0006049399	Oceania
Oceania|hCoV-19/Australia/NSW562/2020|EPI ISL 478674|B.1|Australia|2020-03-30	Oceania|hCoV-19/Australia/NSW2474/2020|EPI ISL 527020|B.1.1|Australia|2020-07-01	0.0005785914	Oceania
Oceania|hCoV-19/Australia/NSW303/2020|EPI ISL 451567|B.1.1|Australia|2020-03-30	Oceania|hCoV-19/Australia/NSW2474/2020|EPI ISL 527020|B.1.1|Australia|2020-07-01	0.0004423485	Oceania
Oceania|hCoV-19/Australia/NSW243/2020|EPI ISL 451509|B.3|Australia|2020-03-30	Oceania|hCoV-19/Australia/NSW2474/2020|EPI ISL 527020|B.1.1|Australia|2020-07-01	0.0007488954	Oceania
Oceania|hCoV-19/Australia/NSW292/2020|EPI ISL 451556|B.1.5|Australia|2020-03-30	Oceania|hCoV-19/Australia/NSW2474/2020|EPI ISL 527020|B.1.1|Australia|2020-07-01	0.0005104768	Oceania
Oceania|hCoV-19/Australia/NSW268/2020|EPI ISL 451533|B.1|Australia|2020-03-30	Oceania|hCoV-19/Australia/NSW2474/2020|EPI ISL 527020|B.1.1|Australia|2020-07-01	0.0006128445	Oceania
Oceania|hCoV-19/Australia/WA86/2020|EPI ISL 512739|B.1.1|Australia|2020-03-30	Oceania|hCoV-19/Australia/NSW2474/2020|EPI ISL 527020|B.1.1|Australia|2020-07-01	0.0005445412	Oceania
Oceania|hCoV-19/New Zealand/20VR1856/2020|EPI ISL 456284|B.31|New Zealand|2020-03-30	Oceania|hCoV-19/Australia/NSW2474/2020|EPI ISL 527020|B.1.1|Australia|2020-07-01	0.0009413831	Oceania
Oceania|hCoV-19/Australia/NSW581/2020|EPI ISL 478693|B.1|Australia|2020-03-30	Oceania|hCoV-19/Australia/NSW2474/2020|EPI ISL 527020|B.1.1|Australia|2020-07-01	0.0006126806	Oceania
Oceania|hCoV-19/Australia/VIC931/2020|EPI ISL 427159|B.1.1.1|Australia|2020-03-30	Oceania|hCoV-19/Australia/NSW2474/2020|EPI ISL 527020|B.1.1|Australia|2020-07-01	0.0005377704	Oceania
Oceania|hCoV-19/Australia/VIC780/2020|EPI ISL 427055|B.1.1|Australia|2020-03-30	Oceania|hCoV-19/Australia/NSW2474/2020|EPI ISL 527020|B.1.1|Australia|2020-07-01	0.0004705954	Oceania
Oceania|hCoV-19/New Zealand/20VR1862/2020|EPI ISL 456288|B.1|New Zealand|2020-03-30	Oceania|hCoV-19/Australia/NSW2474/2020|EPI ISL 527020|B.1.1|Australia|2020-07-01	0.0006388104	Oceania
Oceania|hCoV-19/Australia/VIC753/2020|EPI ISL 427030|B.31|Australia|2020-03-30	Oceania|hCoV-19/Australia/NSW2474/2020|EPI ISL 527020|B.1.1|Australia|2020-07-01	0.0009088208	Oceania
Oceania|hCoV-19/Australia/SAP285/2020|EPI ISL 468035|B.1.1|Australia|2020-03-31	Oceania|hCoV-19/Australia/NSW2474/2020|EPI ISL 527020|B.1.1|Australia|2020-07-01	0.0005040102	Oceania
Oceania|hCoV-19/Australia/SAP268/2020|EPI ISL 468043|B.3|Australia|2020-03-31	Oceania|hCoV-19/Australia/NSW2474/2020|EPI ISL 527020|B.1.1|Australia|2020-07-01	0.0007730889	Oceania
Oceania|hCoV-19/Australia/QLD963/2020|EPI ISL 530226|B.1|Australia|2020-03-31	Oceania|hCoV-19/Australia/NSW2474/2020|EPI ISL 527020|B.1.1|Australia|2020-07-01	0.0007394528	Oceania
Oceania|hCoV-19/Australia/WA12/2020|EPI ISL 470830|B.1.5|Australia|2020-03-31	Oceania|hCoV-19/Australia/NSW2474/2020|EPI ISL 527020|B.1.1|Australia|2020-07-01	0.0005376775	Oceania
Oceania|hCoV-19/Australia/SAP073/2020|EPI ISL 451110|B.1|Australia|2020-03-31	Oceania|hCoV-19/Australia/NSW2474/2020|EPI ISL 527020|B.1.1|Australia|2020-07-01	0.0006049399	Oceania
Oceania|hCoV-19/Australia/SAP087/2020|EPI ISL 451122|B.1|Australia|2020-03-31	Oceania|hCoV-19/Australia/NSW2474/2020|EPI ISL 527020|B.1.1|Australia|2020-07-01	0.0007394870	Oceania
Oceania|hCoV-19/Australia/VIC990/2020|EPI ISL 430556|B.1|Australia|2020-03-31	Oceania|hCoV-19/Australia/NSW2474/2020|EPI ISL 527020|B.1.1|Australia|2020-07-01	0.0006385607	Oceania
Oceania|hCoV-19/Australia/SAP072/2020|EPI ISL 451109|B.1|Australia|2020-03-31	Oceania|hCoV-19/Australia/NSW2474/2020|EPI ISL 527020|B.1.1|Australia|2020-07-01	0.0006385607	Oceania
Oceania|hCoV-19/Australia/NSW293/2020|EPI ISL 451557|A|Australia|2020-03-31	Oceania|hCoV-19/Australia/NSW2474/2020|EPI ISL 527020|B.1.1|Australia|2020-07-01	0.0008170251	Oceania
Oceania|hCoV-19/Australia/NSW561/2020|EPI ISL 478673|B.1.1|Australia|2020-03-31	Oceania|hCoV-19/Australia/NSW2474/2020|EPI ISL 527020|B.1.1|Australia|2020-07-01	0.0004423613	Oceania
Oceania|hCoV-19/Australia/NSW542/2020|EPI ISL 455081|B.1|Australia|2020-03-31	Oceania|hCoV-19/Australia/NSW2474/2020|EPI ISL 527020|B.1.1|Australia|2020-07-01	0.0006126568	Oceania
Oceania|hCoV-19/Australia/NSW273/2020|EPI ISL 451538|B.1|Australia|2020-03-31	Oceania|hCoV-19/Australia/NSW2474/2020|EPI ISL 527020|B.1.1|Australia|2020-07-01	0.0006126389	Oceania
Oceania|hCoV-19/Australia/NSW289/2020|EPI ISL 451553|B.1.5|Australia|2020-03-31	Oceania|hCoV-19/Australia/NSW2474/2020|EPI ISL 527020|B.1.1|Australia|2020-07-01	0.0005785644	Oceania
Oceania|hCoV-19/Australia/NSW588/2020|EPI ISL 478700|B.1|Australia|2020-03-31	Oceania|hCoV-19/Australia/NSW2474/2020|EPI ISL 527020|B.1.1|Australia|2020-07-01	0.0006126389	Oceania
Oceania|hCoV-19/Australia/NSW496/2020|EPI ISL 455036|B.1.5|Australia|2020-03-31	Oceania|hCoV-19/Australia/NSW2474/2020|EPI ISL 527020|B.1.1|Australia|2020-07-01	0.0005104768	Oceania
Oceania|hCoV-19/Australia/NSW337/2020|EPI ISL 451599|B.4|Australia|2020-03-31	Oceania|hCoV-19/Australia/NSW2474/2020|EPI ISL 527020|B.1.1|Australia|2020-07-01	0.0007488386	Oceania
Oceania|hCoV-19/Australia/NSW329/2020|EPI ISL 451591|B.1.1|Australia|2020-03-31	Oceania|hCoV-19/Australia/NSW2474/2020|EPI ISL 527020|B.1.1|Australia|2020-07-01	0.0004423485	Oceania
Oceania|hCoV-19/Australia/NSW314/2020|EPI ISL 451577|B.1.5|Australia|2020-03-31	Oceania|hCoV-19/Australia/NSW2474/2020|EPI ISL 527020|B.1.1|Australia|2020-07-01	0.0005445199	Oceania
Oceania|hCoV-19/New Zealand/20VR2004/2020|EPI ISL 456330|B.1.8|New Zealand|2020-04-01	Oceania|hCoV-19/Australia/NSW2474/2020|EPI ISL 527020|B.1.1|Australia|2020-07-01	0.0006049467	Oceania
Oceania|hCoV-19/Australia/VPRL007/2020|EPI ISL 455599|B.1|Australia|2020-04-01	Oceania|hCoV-19/Australia/NSW2474/2020|EPI ISL 527020|B.1.1|Australia|2020-07-01	0.0006385607	Oceania
Oceania|hCoV-19/Australia/QLD978/2020|EPI ISL 530229|B|Australia|2020-04-01	Oceania|hCoV-19/Australia/NSW2474/2020|EPI ISL 527020|B.1.1|Australia|2020-07-01	0.0007058654	Oceania
Oceania|hCoV-19/Australia/QLD968/2020|EPI ISL 530228|B.1|Australia|2020-04-01	Oceania|hCoV-19/Australia/NSW2474/2020|EPI ISL 527020|B.1.1|Australia|2020-07-01	0.0006049399	Oceania
Oceania|hCoV-19/Australia/QLD979/2020|EPI ISL 530227|B.1.5|Australia|2020-04-01	Oceania|hCoV-19/Australia/NSW2474/2020|EPI ISL 527020|B.1.1|Australia|2020-07-01	0.0006049467	Oceania
Oceania|hCoV-19/Australia/SAP091/2020|EPI ISL 451126|B.1|Australia|2020-04-01	Oceania|hCoV-19/Australia/NSW2474/2020|EPI ISL 527020|B.1.1|Australia|2020-07-01	0.0006385607	Oceania
Oceania|hCoV-19/Australia/SAP090/2020|EPI ISL 451125|B.1|Australia|2020-04-01	Oceania|hCoV-19/Australia/NSW2474/2020|EPI ISL 527020|B.1.1|Australia|2020-07-01	0.0007058269	Oceania
Oceania|hCoV-19/Australia/NSW589/2020|EPI ISL 478701|B.1|Australia|2020-04-01	Oceania|hCoV-19/Australia/NSW2474/2020|EPI ISL 527020|B.1.1|Australia|2020-07-01	0.0006126389	Oceania
Oceania|hCoV-19/Australia/NSW341/2020|EPI ISL 451603|B.1.8|Australia|2020-04-01	Oceania|hCoV-19/Australia/NSW2474/2020|EPI ISL 527020|B.1.1|Australia|2020-07-01	0.0006467255	Oceania
Oceania|hCoV-19/Australia/NSW306/2020|EPI ISL 451570|B.1.5|Australia|2020-04-01	Oceania|hCoV-19/Australia/NSW2474/2020|EPI ISL 527020|B.1.1|Australia|2020-07-01	0.0005104768	Oceania
Oceania|hCoV-19/Australia/NSW319/2020|EPI ISL 451582|B.1|Australia|2020-04-01	Oceania|hCoV-19/Australia/NSW2474/2020|EPI ISL 527020|B.1.1|Australia|2020-07-01	0.0006808018	Oceania
Oceania|hCoV-19/New Zealand/20VR2000/2020|EPI ISL 456327|B.3|New Zealand|2020-04-01	Oceania|hCoV-19/Australia/NSW2474/2020|EPI ISL 527020|B.1.1|Australia|2020-07-01	0.0008741742	Oceania
Oceania|hCoV-19/New Zealand/20VR2006/2020|EPI ISL 456331|B.1.8|New Zealand|2020-04-01	Oceania|hCoV-19/Australia/NSW2474/2020|EPI ISL 527020|B.1.1|Australia|2020-07-01	0.0006050280	Oceania
Oceania|hCoV-19/Australia/VIC1011/2020|EPI ISL 430547|B.1.5|Australia|2020-04-01	Oceania|hCoV-19/Australia/NSW2474/2020|EPI ISL 527020|B.1.1|Australia|2020-07-01	0.0006051530	Oceania
Oceania|hCoV-19/Australia/SAP088/2020|EPI ISL 451123|B.1|Australia|2020-04-01	Oceania|hCoV-19/Australia/NSW2474/2020|EPI ISL 527020|B.1.1|Australia|2020-07-01	0.0006392347	Oceania
Oceania|hCoV-19/Australia/VIC798/2020|EPI ISL 427072|B.1.5|Australia|2020-04-01	Oceania|hCoV-19/Australia/NSW2474/2020|EPI ISL 527020|B.1.1|Australia|2020-07-01	0.0006410051	Oceania
Oceania|hCoV-19/Australia/VIC799/2020|EPI ISL 427073|B.1|Australia|2020-04-01	Oceania|hCoV-19/Australia/NSW2474/2020|EPI ISL 527020|B.1.1|Australia|2020-07-01	0.0007088167	Oceania
Oceania|hCoV-19/Australia/VIC1013/2020|EPI ISL 430553|B.1.5|Australia|2020-04-01	Oceania|hCoV-19/Australia/NSW2474/2020|EPI ISL 527020|B.1.1|Australia|2020-07-01	0.0006075423	Oceania
Oceania|hCoV-19/Australia/VIC1015/2020|EPI ISL 430559|B.1|Australia|2020-04-01	Oceania|hCoV-19/Australia/NSW2474/2020|EPI ISL 527020|B.1.1|Australia|2020-07-01	0.0006752580	Oceania
Oceania|hCoV-19/Australia/VIC1224/2020|EPI ISL 430522|B.1.5|Australia|2020-04-01	Oceania|hCoV-19/Australia/NSW2474/2020|EPI ISL 527020|B.1.1|Australia|2020-07-01	0.0005410587	Oceania
Oceania|hCoV-19/Australia/VIC1018/2020|EPI ISL 430490|B.1|Australia|2020-04-01	Oceania|hCoV-19/Australia/NSW2474/2020|EPI ISL 527020|B.1.1|Australia|2020-07-01	0.0006426067	Oceania
Oceania|hCoV-19/Australia/VIC1222/2020|EPI ISL 430519|B.1.5|Australia|2020-04-01	Oceania|hCoV-19/Australia/NSW2474/2020|EPI ISL 527020|B.1.1|Australia|2020-07-01	0.0005411686	Oceania
Oceania|hCoV-19/Australia/VIC1214/2020|EPI ISL 430505|B.1.5|Australia|2020-04-01	Oceania|hCoV-19/Australia/NSW2474/2020|EPI ISL 527020|B.1.1|Australia|2020-07-01	0.0005751396	Oceania
Oceania|hCoV-19/Australia/VIC1208/2020|EPI ISL 430498|B.1.5|Australia|2020-04-01	Oceania|hCoV-19/Australia/NSW2474/2020|EPI ISL 527020|B.1.1|Australia|2020-07-01	0.0007783114	Oceania
Oceania|hCoV-19/Australia/VIC1211/2020|EPI ISL 430501|B.1|Australia|2020-04-01	Oceania|hCoV-19/Australia/NSW2474/2020|EPI ISL 527020|B.1.1|Australia|2020-07-01	0.0006778777	Oceania
Oceania|hCoV-19/Australia/VIC1012/2020|EPI ISL 430548|B.1.1|Australia|2020-04-01	Oceania|hCoV-19/Australia/NSW2474/2020|EPI ISL 527020|B.1.1|Australia|2020-07-01	0.0004745906	Oceania
Oceania|hCoV-19/Australia/VIC1219/2020|EPI ISL 430516|B.1.22|Australia|2020-04-01	Oceania|hCoV-19/Australia/NSW2474/2020|EPI ISL 527020|B.1.1|Australia|2020-07-01	0.0007170348	Oceania
Oceania|hCoV-19/Australia/VIC1212/2020|EPI ISL 430502|B.1|Australia|2020-04-01	Oceania|hCoV-19/Australia/NSW2474/2020|EPI ISL 527020|B.1.1|Australia|2020-07-01	0.0007519412	Oceania
Oceania|hCoV-19/Australia/VIC1209/2020|EPI ISL 430499|B.1.1|Australia|2020-04-01	Oceania|hCoV-19/Australia/NSW2474/2020|EPI ISL 527020|B.1.1|Australia|2020-07-01	0.0006154474	Oceania
Oceania|hCoV-19/Australia/SAP089/2020|EPI ISL 451124|B.1|Australia|2020-04-01	Oceania|hCoV-19/Australia/NSW2474/2020|EPI ISL 527020|B.1.1|Australia|2020-07-01	0.0006160348	Oceania
Oceania|hCoV-19/Australia/VIC1014/2020|EPI ISL 430555|B.1.5|Australia|2020-04-01	Oceania|hCoV-19/Australia/NSW2474/2020|EPI ISL 527020|B.1.1|Australia|2020-07-01	0.0006192235	Oceania
Oceania|hCoV-19/Australia/VIC1218/2020|EPI ISL 430515|B.1.5|Australia|2020-04-01	Oceania|hCoV-19/Australia/NSW2474/2020|EPI ISL 527020|B.1.1|Australia|2020-07-01	0.0005507790	Oceania
Oceania|hCoV-19/Australia/SAP092/2020|EPI ISL 451127|B.1|Australia|2020-04-01	Oceania|hCoV-19/Australia/NSW2474/2020|EPI ISL 527020|B.1.1|Australia|2020-07-01	0.0007633279	Oceania
Oceania|hCoV-19/Australia/VPRL009/2020|EPI ISL 455601|B.1|Australia|2020-04-01	Oceania|hCoV-19/Australia/NSW2474/2020|EPI ISL 527020|B.1.1|Australia|2020-07-01	0.0006253215	Oceania
Oceania|hCoV-19/Australia/VIC1213/2020|EPI ISL 430503|B.1|Australia|2020-04-01	Oceania|hCoV-19/Australia/NSW2474/2020|EPI ISL 527020|B.1.1|Australia|2020-07-01	0.0007648812	Oceania
Oceania|hCoV-19/Australia/VIC1215/2020|EPI ISL 430508|B.1|Australia|2020-04-01	Oceania|hCoV-19/Australia/NSW2474/2020|EPI ISL 527020|B.1.1|Australia|2020-07-01	0.0006637481	Oceania
Oceania|hCoV-19/Australia/VIC1010/2020|EPI ISL 430560|B.1|Australia|2020-04-01	Oceania|hCoV-19/Australia/NSW2474/2020|EPI ISL 527020|B.1.1|Australia|2020-07-01	0.0006662956	Oceania
Oceania|hCoV-19/New Zealand/20VR1995/2020|EPI ISL 456325|B|New Zealand|2020-04-01	Oceania|hCoV-19/Australia/NSW2474/2020|EPI ISL 527020|B.1.1|Australia|2020-07-01	0.0006693665	Oceania
Oceania|hCoV-19/New Zealand/20VR2022/2020|EPI ISL 456337|B.1|New Zealand|2020-04-01	Oceania|hCoV-19/Australia/NSW2474/2020|EPI ISL 527020|B.1.1|Australia|2020-07-01	0.0006009136	Oceania
Oceania|hCoV-19/Australia/QLD973/2020|EPI ISL 530231|B.1.5|Australia|2020-04-02	Oceania|hCoV-19/Australia/NSW2474/2020|EPI ISL 527020|B.1.1|Australia|2020-07-01	0.0007058728	Oceania
Oceania|hCoV-19/Australia/QLD1015/2020|EPI ISL 530275|B.1|Australia|2020-04-02	Oceania|hCoV-19/Australia/NSW2474/2020|EPI ISL 527020|B.1.1|Australia|2020-07-01	0.0006049399	Oceania
Oceania|hCoV-19/Australia/VPRL005/2020|EPI ISL 455597|B.1|Australia|2020-04-02	Oceania|hCoV-19/Australia/NSW2474/2020|EPI ISL 527020|B.1.1|Australia|2020-07-01	0.0006385607	Oceania
Oceania|hCoV-19/Australia/NSW2431/2020|EPI ISL 527015|B.1.1|Australia|2020-04-02	Oceania|hCoV-19/Australia/NSW2474/2020|EPI ISL 527020|B.1.1|Australia|2020-07-01	0.0004703998	Oceania
Oceania|hCoV-19/Australia/VIC812/2020|EPI ISL 427085|B.4|Australia|2020-04-02	Oceania|hCoV-19/Australia/NSW2474/2020|EPI ISL 527020|B.1.1|Australia|2020-07-01	0.0008739805	Oceania
Oceania|hCoV-19/Australia/SAP019/2020|EPI ISL 468017|B.1|Australia|2020-04-02	Oceania|hCoV-19/Australia/NSW2474/2020|EPI ISL 527020|B.1.1|Australia|2020-07-01	0.0006049399	Oceania
Oceania|hCoV-19/New Zealand/20VR2095/2020|EPI ISL 548123|B.1.1.75|New Zealand|2020-04-02	Oceania|hCoV-19/Australia/NSW2474/2020|EPI ISL 527020|B.1.1|Australia|2020-07-01	0.0005713380	Oceania
Oceania|hCoV-19/Australia/NSW290/2020|EPI ISL 451554|B.1|Australia|2020-04-02	Oceania|hCoV-19/Australia/NSW2474/2020|EPI ISL 527020|B.1.1|Australia|2020-07-01	0.0006467369	Oceania
Oceania|hCoV-19/Australia/NSW270/2020|EPI ISL 451535|B.3|Australia|2020-04-02	Oceania|hCoV-19/Australia/NSW2474/2020|EPI ISL 527020|B.1.1|Australia|2020-07-01	0.0007829524	Oceania
Oceania|hCoV-19/Australia/NSW284/2020|EPI ISL 451548|B.1.5|Australia|2020-04-02	Oceania|hCoV-19/Australia/NSW2474/2020|EPI ISL 527020|B.1.1|Australia|2020-07-01	0.0005104768	Oceania
Oceania|hCoV-19/Australia/NSW349/2020|EPI ISL 451610|B.1.3|Australia|2020-04-02	Oceania|hCoV-19/Australia/NSW2474/2020|EPI ISL 527020|B.1.1|Australia|2020-07-01	0.0006809665	Oceania
Oceania|hCoV-19/Australia/NSW624/2020|EPI ISL 490033|B.1.1|Australia|2020-04-02	Oceania|hCoV-19/Australia/NSW2474/2020|EPI ISL 527020|B.1.1|Australia|2020-07-01	0.0004083132	Oceania
Oceania|hCoV-19/Australia/NSW277/2020|EPI ISL 451541|B.1.1|Australia|2020-04-02	Oceania|hCoV-19/Australia/NSW2474/2020|EPI ISL 527020|B.1.1|Australia|2020-07-01	0.0004423485	Oceania
Oceania|hCoV-19/New Zealand/20VR1910/2020|EPI ISL 456305|B.31|New Zealand|2020-04-02	Oceania|hCoV-19/Australia/NSW2474/2020|EPI ISL 527020|B.1.1|Australia|2020-07-01	0.0009751018	Oceania
Oceania|hCoV-19/New Zealand/20VR1887/2020|EPI ISL 456294|B.1|New Zealand|2020-04-02	Oceania|hCoV-19/Australia/NSW2474/2020|EPI ISL 527020|B.1.1|Australia|2020-07-01	0.0006049730	Oceania
Oceania|hCoV-19/Australia/SAP014/2020|EPI ISL 468019|B.1|Australia|2020-04-02	Oceania|hCoV-19/Australia/NSW2474/2020|EPI ISL 527020|B.1.1|Australia|2020-07-01	0.0006050212	Oceania
Oceania|hCoV-19/New Zealand/20VR1907/2020|EPI ISL 456303|B.1|New Zealand|2020-04-02	Oceania|hCoV-19/Australia/NSW2474/2020|EPI ISL 527020|B.1.1|Australia|2020-07-01	0.0007060676	Oceania
Oceania|hCoV-19/Australia/SAP018/2020|EPI ISL 467994|B.1|Australia|2020-04-02	Oceania|hCoV-19/Australia/NSW2474/2020|EPI ISL 527020|B.1.1|Australia|2020-07-01	0.0006732462	Oceania
Oceania|hCoV-19/Australia/VIC1025/2020|EPI ISL 430532|B.1.5|Australia|2020-04-02	Oceania|hCoV-19/Australia/NSW2474/2020|EPI ISL 527020|B.1.1|Australia|2020-07-01	0.0005388905	Oceania
Oceania|hCoV-19/Australia/SAP093/2020|EPI ISL 451128|B.1|Australia|2020-04-02	Oceania|hCoV-19/Australia/NSW2474/2020|EPI ISL 527020|B.1.1|Australia|2020-07-01	0.0006402603	Oceania
Oceania|hCoV-19/Australia/SAP017/2020|EPI ISL 468012|B.1|Australia|2020-04-02	Oceania|hCoV-19/Australia/NSW2474/2020|EPI ISL 527020|B.1.1|Australia|2020-07-01	0.0006089712	Oceania
Oceania|hCoV-19/Australia/VIC1232/2020|EPI ISL 563551|B.1.5|Australia|2020-04-02	Oceania|hCoV-19/Australia/NSW2474/2020|EPI ISL 527020|B.1.1|Australia|2020-07-01	0.0005414250	Oceania
Oceania|hCoV-19/Australia/SAP015/2020|EPI ISL 467990|B.1|Australia|2020-04-02	Oceania|hCoV-19/Australia/NSW2474/2020|EPI ISL 527020|B.1.1|Australia|2020-07-01	0.0006092384	Oceania
Oceania|hCoV-19/Australia/VIC1024/2020|EPI ISL 430531|B.1|Australia|2020-04-02	Oceania|hCoV-19/Australia/NSW2474/2020|EPI ISL 527020|B.1.1|Australia|2020-07-01	0.0006103947	Oceania
Oceania|hCoV-19/Australia/VIC814/2020|EPI ISL 427087|B.1.1|Australia|2020-04-02	Oceania|hCoV-19/Australia/NSW2474/2020|EPI ISL 527020|B.1.1|Australia|2020-07-01	0.0005107076	Oceania
Oceania|hCoV-19/Australia/VIC1234/2020|EPI ISL 430511|B.1.1|Australia|2020-04-02	Oceania|hCoV-19/Australia/NSW2474/2020|EPI ISL 527020|B.1.1|Australia|2020-07-01	0.0005115195	Oceania
Oceania|hCoV-19/Australia/VIC1231/2020|EPI ISL 561957|B.1|Australia|2020-04-02	Oceania|hCoV-19/Australia/NSW2474/2020|EPI ISL 527020|B.1.1|Australia|2020-07-01	0.0006141017	Oceania
Oceania|hCoV-19/Australia/ACT0073/2020|EPI ISL 498533|B.1.1|Australia|2020-04-02	Oceania|hCoV-19/Australia/NSW2474/2020|EPI ISL 527020|B.1.1|Australia|2020-07-01	0.0004127220	Oceania
Oceania|hCoV-19/Australia/TAS105/2020|EPI ISL 522571|B.1|Australia|2020-04-02	Oceania|hCoV-19/Australia/NSW2474/2020|EPI ISL 527020|B.1.1|Australia|2020-07-01	0.0006163720	Oceania
Oceania|hCoV-19/Australia/TAS173/2020|EPI ISL 522626|B.1.5|Australia|2020-04-02	Oceania|hCoV-19/Australia/NSW2474/2020|EPI ISL 527020|B.1.1|Australia|2020-07-01	0.0005897994	Oceania
Oceania|hCoV-19/Australia/VIC1881/2020|EPI ISL 480571|B.1.1|Australia|2020-04-02	Oceania|hCoV-19/Australia/NSW2474/2020|EPI ISL 527020|B.1.1|Australia|2020-07-01	0.0004860130	Oceania
Oceania|hCoV-19/Australia/VIC815/2020|EPI ISL 427088|B.1|Australia|2020-04-02	Oceania|hCoV-19/Australia/NSW2474/2020|EPI ISL 527020|B.1.1|Australia|2020-07-01	0.0007682178	Oceania
Oceania|hCoV-19/Australia/VIC813/2020|EPI ISL 427086|B.4|Australia|2020-04-02	Oceania|hCoV-19/Australia/NSW2474/2020|EPI ISL 527020|B.1.1|Australia|2020-07-01	0.0009139108	Oceania
Oceania|hCoV-19/Australia/VIC1046/2020|EPI ISL 430550|B.1|Australia|2020-04-03	Oceania|hCoV-19/Australia/NSW2474/2020|EPI ISL 527020|B.1.1|Australia|2020-07-01	0.0006385897	Oceania
Oceania|hCoV-19/Australia/VIC820/2020|EPI ISL 427092|B.1|Australia|2020-04-03	Oceania|hCoV-19/Australia/NSW2474/2020|EPI ISL 527020|B.1.1|Australia|2020-07-01	0.0007058066	Oceania
Oceania|hCoV-19/Australia/VIC828/2020|EPI ISL 427096|B.1.1|Australia|2020-04-03	Oceania|hCoV-19/Australia/NSW2474/2020|EPI ISL 527020|B.1.1|Australia|2020-07-01	0.0006048773	Oceania
Oceania|hCoV-19/New Zealand/20VR2096/2020|EPI ISL 548124|B.40|New Zealand|2020-04-03	Oceania|hCoV-19/Australia/NSW2474/2020|EPI ISL 527020|B.1.1|Australia|2020-07-01	0.0008067321	Oceania
Oceania|hCoV-19/Australia/SAP226/2020|EPI ISL 468024|B.1.1.1|Australia|2020-04-03	Oceania|hCoV-19/Australia/NSW2474/2020|EPI ISL 527020|B.1.1|Australia|2020-07-01	0.0006048947	Oceania
Oceania|hCoV-19/Australia/VIC1041/2020|EPI ISL 430536|B.1|Australia|2020-04-03	Oceania|hCoV-19/Australia/NSW2474/2020|EPI ISL 527020|B.1.1|Australia|2020-07-01	0.0006385607	Oceania
Oceania|hCoV-19/Australia/VIC824/2020|EPI ISL 427095|B.1|Australia|2020-04-03	Oceania|hCoV-19/Australia/NSW2474/2020|EPI ISL 527020|B.1.1|Australia|2020-07-01	0.0006721830	Oceania
Oceania|hCoV-19/Australia/SAP437/2020|EPI ISL 508128|B.1.1|Australia|2020-04-03	Oceania|hCoV-19/Australia/NSW2474/2020|EPI ISL 527020|B.1.1|Australia|2020-07-01	0.0005712513	Oceania
Oceania|hCoV-19/Australia/QLD967/2020|EPI ISL 530232|B.1|Australia|2020-04-03	Oceania|hCoV-19/Australia/NSW2474/2020|EPI ISL 527020|B.1.1|Australia|2020-07-01	0.0006049399	Oceania
Oceania|hCoV-19/Australia/NSW301/2020|EPI ISL 451565|B.4|Australia|2020-04-03	Oceania|hCoV-19/Australia/NSW2474/2020|EPI ISL 527020|B.1.1|Australia|2020-07-01	0.0008510457	Oceania
Oceania|hCoV-19/Australia/NSW287/2020|EPI ISL 451551|B.1.1|Australia|2020-04-03	Oceania|hCoV-19/Australia/NSW2474/2020|EPI ISL 527020|B.1.1|Australia|2020-07-01	0.0004423485	Oceania
Oceania|hCoV-19/Australia/NSW269/2020|EPI ISL 451534|B.1|Australia|2020-04-03	Oceania|hCoV-19/Australia/NSW2474/2020|EPI ISL 527020|B.1.1|Australia|2020-07-01	0.0006126389	Oceania
Oceania|hCoV-19/Australia/WA13/2020|EPI ISL 470831|B.1|Australia|2020-04-03	Oceania|hCoV-19/Australia/NSW2474/2020|EPI ISL 527020|B.1.1|Australia|2020-07-01	0.0006722732	Oceania
Oceania|hCoV-19/Australia/VIC1039/2020|EPI ISL 430535|B.1.1.8|Australia|2020-04-03	Oceania|hCoV-19/Australia/NSW2474/2020|EPI ISL 527020|B.1.1|Australia|2020-07-01	0.0005391978	Oceania
Oceania|hCoV-19/Australia/VIC821/2020|EPI ISL 427093|B.1.5|Australia|2020-04-03	Oceania|hCoV-19/Australia/NSW2474/2020|EPI ISL 527020|B.1.1|Australia|2020-07-01	0.0005416997	Oceania
Oceania|hCoV-19/Australia/VIC1045/2020|EPI ISL 430546|B.1|Australia|2020-04-03	Oceania|hCoV-19/Australia/NSW2474/2020|EPI ISL 527020|B.1.1|Australia|2020-07-01	0.0006098165	Oceania
Oceania|hCoV-19/Australia/VIC1044/2020|EPI ISL 430540|B.3|Australia|2020-04-03	Oceania|hCoV-19/Australia/NSW2474/2020|EPI ISL 527020|B.1.1|Australia|2020-07-01	0.0008149855	Oceania
Oceania|hCoV-19/Australia/SAP145/2020|EPI ISL 467987|B.1|Australia|2020-04-03	Oceania|hCoV-19/Australia/NSW2474/2020|EPI ISL 527020|B.1.1|Australia|2020-07-01	0.0006484835	Oceania
Oceania|hCoV-19/Australia/VIC1038/2020|EPI ISL 430534|B.1.1|Australia|2020-04-03	Oceania|hCoV-19/Australia/NSW2474/2020|EPI ISL 527020|B.1.1|Australia|2020-07-01	0.0004782890	Oceania
Oceania|hCoV-19/New Zealand/20VR2055/2020|EPI ISL 456350|B.1.1|New Zealand|2020-04-03	Oceania|hCoV-19/Australia/NSW2474/2020|EPI ISL 527020|B.1.1|Australia|2020-07-01	0.0004451197	Oceania
Oceania|hCoV-19/New Zealand/20VR1947/2020|EPI ISL 456318|B.31|New Zealand|2020-04-03	Oceania|hCoV-19/Australia/NSW2474/2020|EPI ISL 527020|B.1.1|Australia|2020-07-01	0.0009592678	Oceania
Oceania|hCoV-19/New Zealand/20VR1927/2020|EPI ISL 456311|B.1|New Zealand|2020-04-03	Oceania|hCoV-19/Australia/NSW2474/2020|EPI ISL 527020|B.1.1|Australia|2020-07-01	0.0006166892	Oceania
Oceania|hCoV-19/New Zealand/20VR1928/2020|EPI ISL 456312|B|New Zealand|2020-04-03	Oceania|hCoV-19/Australia/NSW2474/2020|EPI ISL 527020|B.1.1|Australia|2020-07-01	0.0006165304	Oceania
Oceania|hCoV-19/Australia/VIC818/2020|EPI ISL 427090|B.1.22|Australia|2020-04-03	Oceania|hCoV-19/Australia/NSW2474/2020|EPI ISL 527020|B.1.1|Australia|2020-07-01	0.0008931940	Oceania
Oceania|hCoV-19/Australia/SAP247/2020|EPI ISL 483081|B.1|Australia|2020-04-03	Oceania|hCoV-19/Australia/NSW2474/2020|EPI ISL 527020|B.1.1|Australia|2020-07-01	0.0006877297	Oceania
Oceania|hCoV-19/Australia/VIC816/2020|EPI ISL 427089|B.1.5|Australia|2020-04-03	Oceania|hCoV-19/Australia/NSW2474/2020|EPI ISL 527020|B.1.1|Australia|2020-07-01	0.0006920537	Oceania
Oceania|hCoV-19/New Zealand/20VR1929/2020|EPI ISL 456313|B|New Zealand|2020-04-03	Oceania|hCoV-19/Australia/NSW2474/2020|EPI ISL 527020|B.1.1|Australia|2020-07-01	0.0005636732	Oceania
Oceania|hCoV-19/Australia/VIC837/2020|EPI ISL 427101|B.1.22|Australia|2020-04-04	Oceania|hCoV-19/Australia/NSW2474/2020|EPI ISL 527020|B.1.1|Australia|2020-07-01	0.0007394313	Oceania
Oceania|hCoV-19/Australia/NSW2544/2020|EPI ISL 527045|B.1|Australia|2020-04-04	Oceania|hCoV-19/Australia/NSW2474/2020|EPI ISL 527020|B.1.1|Australia|2020-07-01	0.0006722140	Oceania
Oceania|hCoV-19/Australia/NSW2543/2020|EPI ISL 527044|B.1|Australia|2020-04-04	Oceania|hCoV-19/Australia/NSW2474/2020|EPI ISL 527020|B.1.1|Australia|2020-07-01	0.0007058595	Oceania
Oceania|hCoV-19/Australia/NSW2550/2020|EPI ISL 527051|B.1.98|Australia|2020-04-04	Oceania|hCoV-19/Australia/NSW2474/2020|EPI ISL 527020|B.1.1|Australia|2020-07-01	0.0006385313	Oceania
Oceania|hCoV-19/Australia/VIC848/2020|EPI ISL 427108|B.1|Australia|2020-04-04	Oceania|hCoV-19/Australia/NSW2474/2020|EPI ISL 527020|B.1.1|Australia|2020-07-01	0.0006385902	Oceania
Oceania|hCoV-19/Australia/NSW2548/2020|EPI ISL 527049|B.1.98|Australia|2020-04-04	Oceania|hCoV-19/Australia/NSW2474/2020|EPI ISL 527020|B.1.1|Australia|2020-07-01	0.0007731294	Oceania
Oceania|hCoV-19/Australia/NSW2536/2020|EPI ISL 527039|B.1.98|Australia|2020-04-04	Oceania|hCoV-19/Australia/NSW2474/2020|EPI ISL 527020|B.1.1|Australia|2020-07-01	0.0007058392	Oceania
Oceania|hCoV-19/Australia/NSW2547/2020|EPI ISL 527048|B.1|Australia|2020-04-04	Oceania|hCoV-19/Australia/NSW2474/2020|EPI ISL 527020|B.1.1|Australia|2020-07-01	0.0006385679	Oceania
Oceania|hCoV-19/Australia/VIC843/2020|EPI ISL 427103|B.1.5|Australia|2020-04-04	Oceania|hCoV-19/Australia/NSW2474/2020|EPI ISL 527020|B.1.1|Australia|2020-07-01	0.0005376775	Oceania
Oceania|hCoV-19/Australia/VIC842/2020|EPI ISL 427102|B.1|Australia|2020-04-04	Oceania|hCoV-19/Australia/NSW2474/2020|EPI ISL 527020|B.1.1|Australia|2020-07-01	0.0007394528	Oceania
Oceania|hCoV-19/Australia/NSW2551/2020|EPI ISL 527052|B.1.98|Australia|2020-04-04	Oceania|hCoV-19/Australia/NSW2474/2020|EPI ISL 527020|B.1.1|Australia|2020-07-01	0.0007394999	Oceania
Oceania|hCoV-19/Australia/NSW2545/2020|EPI ISL 527046|B.40|Australia|2020-04-04	Oceania|hCoV-19/Australia/NSW2474/2020|EPI ISL 527020|B.1.1|Australia|2020-07-01	0.0007730668	Oceania
Oceania|hCoV-19/Australia/NSW2549/2020|EPI ISL 527050|B.1.98|Australia|2020-04-04	Oceania|hCoV-19/Australia/NSW2474/2020|EPI ISL 527020|B.1.1|Australia|2020-07-01	0.0008404312	Oceania
Oceania|hCoV-19/Australia/VIC846/2020|EPI ISL 427106|B.4|Australia|2020-04-04	Oceania|hCoV-19/Australia/NSW2474/2020|EPI ISL 527020|B.1.1|Australia|2020-07-01	0.0009076295	Oceania
Oceania|hCoV-19/Australia/VIC845/2020|EPI ISL 427105|B.1.22|Australia|2020-04-04	Oceania|hCoV-19/Australia/NSW2474/2020|EPI ISL 527020|B.1.1|Australia|2020-07-01	0.0007730937	Oceania
Oceania|hCoV-19/Australia/NSW2542/2020|EPI ISL 527043|B.1|Australia|2020-04-04	Oceania|hCoV-19/Australia/NSW2474/2020|EPI ISL 527020|B.1.1|Australia|2020-07-01	0.0006722333	Oceania
Oceania|hCoV-19/Australia/VIC1062/2020|EPI ISL 430578|B.1.5|Australia|2020-04-04	Oceania|hCoV-19/Australia/NSW2474/2020|EPI ISL 527020|B.1.1|Australia|2020-07-01	0.0006722333	Oceania
Oceania|hCoV-19/Australia/NSW298/2020|EPI ISL 451562|B.1.5|Australia|2020-04-04	Oceania|hCoV-19/Australia/NSW2474/2020|EPI ISL 527020|B.1.1|Australia|2020-07-01	0.0006466764	Oceania
Oceania|hCoV-19/Australia/NSW295/2020|EPI ISL 451559|B.4|Australia|2020-04-04	Oceania|hCoV-19/Australia/NSW2474/2020|EPI ISL 527020|B.1.1|Australia|2020-07-01	0.0007488386	Oceania
Oceania|hCoV-19/Australia/NSW296/2020|EPI ISL 451560|B.1.1|Australia|2020-04-04	Oceania|hCoV-19/Australia/NSW2474/2020|EPI ISL 527020|B.1.1|Australia|2020-07-01	0.0004423485	Oceania
Oceania|hCoV-19/Australia/NSW309/2020|EPI ISL 451573|B.1.5|Australia|2020-04-04	Oceania|hCoV-19/Australia/NSW2474/2020|EPI ISL 527020|B.1.1|Australia|2020-07-01	0.0005445358	Oceania
Oceania|hCoV-19/New Zealand/20VR2063/2020|EPI ISL 456355|B.1.1|New Zealand|2020-04-04	Oceania|hCoV-19/Australia/NSW2474/2020|EPI ISL 527020|B.1.1|Australia|2020-07-01	0.0004368202	Oceania
Oceania|hCoV-19/New Zealand/20VR1936/2020|EPI ISL 456315|B.1|New Zealand|2020-04-04	Oceania|hCoV-19/Australia/NSW2474/2020|EPI ISL 527020|B.1.1|Australia|2020-07-01	0.0006387428	Oceania
Oceania|hCoV-19/Australia/VIC851/2020|EPI ISL 427111|B.1.1|Australia|2020-04-04	Oceania|hCoV-19/Australia/NSW2474/2020|EPI ISL 527020|B.1.1|Australia|2020-07-01	0.0004705737	Oceania
Oceania|hCoV-19/Australia/VIC849/2020|EPI ISL 427109|B.1|Australia|2020-04-04	Oceania|hCoV-19/Australia/NSW2474/2020|EPI ISL 527020|B.1.1|Australia|2020-07-01	0.0006052652	Oceania
Oceania|hCoV-19/Australia/VIC850/2020|EPI ISL 427110|B.1.1|Australia|2020-04-04	Oceania|hCoV-19/Australia/NSW2474/2020|EPI ISL 527020|B.1.1|Australia|2020-07-01	0.0004381007	Oceania
Oceania|hCoV-19/Australia/VIC852/2020|EPI ISL 427112|B.1.1|Australia|2020-04-04	Oceania|hCoV-19/Australia/NSW2474/2020|EPI ISL 527020|B.1.1|Australia|2020-07-01	0.0004414474	Oceania
Oceania|hCoV-19/Australia/VIC829/2020|EPI ISL 427097|B.1.5|Australia|2020-04-04	Oceania|hCoV-19/Australia/NSW2474/2020|EPI ISL 527020|B.1.1|Australia|2020-07-01	0.0005804479	Oceania
Oceania|hCoV-19/Australia/VIC1276/2020|EPI ISL 430685|B.1.1.10|Australia|2020-04-04	Oceania|hCoV-19/Australia/NSW2474/2020|EPI ISL 527020|B.1.1|Australia|2020-07-01	0.0006165149	Oceania
Oceania|hCoV-19/Australia/VIC834/2020|EPI ISL 427099|B.1|Australia|2020-04-04	Oceania|hCoV-19/Australia/NSW2474/2020|EPI ISL 527020|B.1.1|Australia|2020-07-01	0.0006274545	Oceania
Oceania|hCoV-19/Australia/VIC844/2020|EPI ISL 427104|B.1.5|Australia|2020-04-04	Oceania|hCoV-19/Australia/NSW2474/2020|EPI ISL 527020|B.1.1|Australia|2020-07-01	0.0006673399	Oceania
Oceania|hCoV-19/New Zealand/20VR2097/2020|EPI ISL 456376|B.1.370|New Zealand|2020-04-05	Oceania|hCoV-19/Australia/NSW2474/2020|EPI ISL 527020|B.1.1|Australia|2020-07-01	0.0007058057	Oceania
Oceania|hCoV-19/Australia/VIC857/2020|EPI ISL 427116|B.1|Australia|2020-04-05	Oceania|hCoV-19/Australia/NSW2474/2020|EPI ISL 527020|B.1.1|Australia|2020-07-01	0.0006385607	Oceania
Oceania|hCoV-19/Australia/VIC858/2020|EPI ISL 427117|B.1.1|Australia|2020-04-05	Oceania|hCoV-19/Australia/NSW2474/2020|EPI ISL 527020|B.1.1|Australia|2020-07-01	0.0004703998	Oceania
Oceania|hCoV-19/Australia/VIC860/2020|EPI ISL 427118|B.1.1|Australia|2020-04-05	Oceania|hCoV-19/Australia/NSW2474/2020|EPI ISL 527020|B.1.1|Australia|2020-07-01	0.0004367909	Oceania
Oceania|hCoV-19/Australia/VIC876/2020|EPI ISL 427131|B.1.1.33|Australia|2020-04-05	Oceania|hCoV-19/Australia/NSW2474/2020|EPI ISL 527020|B.1.1|Australia|2020-07-01	0.0005040101	Oceania
Oceania|hCoV-19/Australia/SAP441/2020|EPI ISL 508132|B.1.1|Australia|2020-04-05	Oceania|hCoV-19/Australia/NSW2474/2020|EPI ISL 527020|B.1.1|Australia|2020-07-01	0.0005040101	Oceania
Oceania|hCoV-19/Australia/NSW2132/2020|EPI ISL 500625|B.1|Australia|2020-04-05	Oceania|hCoV-19/Australia/NSW2474/2020|EPI ISL 527020|B.1.1|Australia|2020-07-01	0.0007058146	Oceania
Oceania|hCoV-19/Australia/VIC869/2020|EPI ISL 427124|B.3|Australia|2020-04-05	Oceania|hCoV-19/Australia/NSW2474/2020|EPI ISL 527020|B.1.1|Australia|2020-07-01	0.0007731110	Oceania
Oceania|hCoV-19/Australia/VIC863/2020|EPI ISL 427120|B.1|Australia|2020-04-05	Oceania|hCoV-19/Australia/NSW2474/2020|EPI ISL 527020|B.1.1|Australia|2020-07-01	0.0006049399	Oceania
Oceania|hCoV-19/Australia/NSW275/2020|EPI ISL 451539|B.6|Australia|2020-04-05	Oceania|hCoV-19/Australia/NSW2474/2020|EPI ISL 527020|B.1.1|Australia|2020-07-01	0.0008510456	Oceania
Oceania|hCoV-19/Australia/WA99/2020|EPI ISL 512752|B.1.1|Australia|2020-04-05	Oceania|hCoV-19/Australia/NSW2474/2020|EPI ISL 527020|B.1.1|Australia|2020-07-01	0.0005786038	Oceania
Oceania|hCoV-19/Australia/NSW2131/2020|EPI ISL 500624|B.1|Australia|2020-04-05	Oceania|hCoV-19/Australia/NSW2474/2020|EPI ISL 527020|B.1.1|Australia|2020-07-01	0.0007394811	Oceania
Oceania|hCoV-19/New Zealand/20VR2059/2020|EPI ISL 456353|B.1|New Zealand|2020-04-05	Oceania|hCoV-19/Australia/NSW2474/2020|EPI ISL 527020|B.1.1|Australia|2020-07-01	0.0006053798	Oceania
Oceania|hCoV-19/Australia/VIC870/2020|EPI ISL 427125|B.1.5|Australia|2020-04-05	Oceania|hCoV-19/Australia/NSW2474/2020|EPI ISL 527020|B.1.1|Australia|2020-07-01	0.0005392537	Oceania
Oceania|hCoV-19/Australia/VIC1071/2020|EPI ISL 430581|B.1|Australia|2020-04-05	Oceania|hCoV-19/Australia/NSW2474/2020|EPI ISL 527020|B.1.1|Australia|2020-07-01	0.0005732559	Oceania
Oceania|hCoV-19/Australia/VIC873/2020|EPI ISL 427128|B.1|Australia|2020-04-05	Oceania|hCoV-19/Australia/NSW2474/2020|EPI ISL 527020|B.1.1|Australia|2020-07-01	0.0006074094	Oceania
Oceania|hCoV-19/Australia/WA83/2020|EPI ISL 512736|B.1.1|Australia|2020-04-05	Oceania|hCoV-19/Australia/NSW2474/2020|EPI ISL 527020|B.1.1|Australia|2020-07-01	0.0005565088	Oceania
Oceania|hCoV-19/Australia/VIC872/2020|EPI ISL 427127|B.52|Australia|2020-04-05	Oceania|hCoV-19/Australia/NSW2474/2020|EPI ISL 527020|B.1.1|Australia|2020-07-01	0.0008981516	Oceania
Oceania|hCoV-19/New Zealand/20VR2098/2020|EPI ISL 548125|B.1.1|New Zealand|2020-04-05	Oceania|hCoV-19/Australia/NSW2474/2020|EPI ISL 527020|B.1.1|Australia|2020-07-01	0.0004208103	Oceania
Oceania|hCoV-19/New Zealand/20VR2092/2020|EPI ISL 456373|B.1|New Zealand|2020-04-05	Oceania|hCoV-19/Australia/NSW2474/2020|EPI ISL 527020|B.1.1|Australia|2020-07-01	0.0005614358	Oceania
Oceania|hCoV-19/Australia/SAP027/2020|EPI ISL 468009|B.1|Australia|2020-04-06	Oceania|hCoV-19/Australia/NSW2474/2020|EPI ISL 527020|B.1.1|Australia|2020-07-01	0.0006049269	Oceania
Oceania|hCoV-19/Australia/VIC881/2020|EPI ISL 427135|B.1.1|Australia|2020-04-06	Oceania|hCoV-19/Australia/NSW2474/2020|EPI ISL 527020|B.1.1|Australia|2020-07-01	0.0005040478	Oceania
Oceania|hCoV-19/Australia/VIC883/2020|EPI ISL 427136|B.1.356|Australia|2020-04-06	Oceania|hCoV-19/Australia/NSW2474/2020|EPI ISL 527020|B.1.1|Australia|2020-07-01	0.0007060527	Oceania
Oceania|hCoV-19/Australia/WA15/2020|EPI ISL 470833|B.1|Australia|2020-04-06	Oceania|hCoV-19/Australia/NSW2474/2020|EPI ISL 527020|B.1.1|Australia|2020-07-01	0.0006049466	Oceania
Oceania|hCoV-19/Australia/VIC884/2020|EPI ISL 427137|B.1|Australia|2020-04-06	Oceania|hCoV-19/Australia/NSW2474/2020|EPI ISL 527020|B.1.1|Australia|2020-07-01	0.0004370551	Oceania
Oceania|hCoV-19/Australia/VIC1080/2020|EPI ISL 430579|B.1|Australia|2020-04-06	Oceania|hCoV-19/Australia/NSW2474/2020|EPI ISL 527020|B.1.1|Australia|2020-07-01	0.0007058471	Oceania
Oceania|hCoV-19/Australia/NSW2577/2020|EPI ISL 527062|B.1|Australia|2020-04-06	Oceania|hCoV-19/Australia/NSW2474/2020|EPI ISL 527020|B.1.1|Australia|2020-07-01	0.0006385679	Oceania
Oceania|hCoV-19/Australia/NSW544/2020|EPI ISL 455083|B.1.5|Australia|2020-04-06	Oceania|hCoV-19/Australia/NSW2474/2020|EPI ISL 527020|B.1.1|Australia|2020-07-01	0.0006126568	Oceania
Oceania|hCoV-19/Australia/NSW381/2020|EPI ISL 451641|B.1.5|Australia|2020-04-06	Oceania|hCoV-19/Australia/NSW2474/2020|EPI ISL 527020|B.1.1|Australia|2020-07-01	0.0005104768	Oceania
Oceania|hCoV-19/Australia/NSW321/2020|EPI ISL 451583|B.1|Australia|2020-04-06	Oceania|hCoV-19/Australia/NSW2474/2020|EPI ISL 527020|B.1.1|Australia|2020-07-01	0.0006467180	Oceania
Oceania|hCoV-19/Australia/VIC887/2020|EPI ISL 427140|B.31|Australia|2020-04-06	Oceania|hCoV-19/Australia/NSW2474/2020|EPI ISL 527020|B.1.1|Australia|2020-07-01	0.0009786906	Oceania
Oceania|hCoV-19/Australia/VIC1089/2020|EPI ISL 430673|B.1.1|Australia|2020-04-06	Oceania|hCoV-19/Australia/NSW2474/2020|EPI ISL 527020|B.1.1|Australia|2020-07-01	0.0004745989	Oceania
Oceania|hCoV-19/Australia/VIC885/2020|EPI ISL 427138|B.1|Australia|2020-04-06	Oceania|hCoV-19/Australia/NSW2474/2020|EPI ISL 527020|B.1.1|Australia|2020-07-01	0.0006106856	Oceania
Oceania|hCoV-19/Australia/VIC1088/2020|EPI ISL 521864|B.6|Australia|2020-04-06	Oceania|hCoV-19/Australia/NSW2474/2020|EPI ISL 527020|B.1.1|Australia|2020-07-01	0.0007808911	Oceania
Oceania|hCoV-19/New Zealand/20VR2066/2020|EPI ISL 456357|B.31|New Zealand|2020-04-06	Oceania|hCoV-19/Australia/NSW2474/2020|EPI ISL 527020|B.1.1|Australia|2020-07-01	0.0009519956	Oceania
Oceania|hCoV-19/Australia/VIC888/2020|EPI ISL 427141|B.1|Australia|2020-04-06	Oceania|hCoV-19/Australia/NSW2474/2020|EPI ISL 527020|B.1.1|Australia|2020-07-01	0.0006473788	Oceania
Oceania|hCoV-19/Australia/VIC1078/2020|EPI ISL 430564|B.1|Australia|2020-04-06	Oceania|hCoV-19/Australia/NSW2474/2020|EPI ISL 527020|B.1.1|Australia|2020-07-01	0.0006886590	Oceania
Oceania|hCoV-19/Australia/WA44/2020|EPI ISL 470861|B.1|Australia|2020-04-07	Oceania|hCoV-19/Australia/NSW2474/2020|EPI ISL 527020|B.1.1|Australia|2020-07-01	0.0006722019	Oceania
Oceania|hCoV-19/Australia/VIC1112/2020|EPI ISL 430573|B.1|Australia|2020-04-07	Oceania|hCoV-19/Australia/NSW2474/2020|EPI ISL 527020|B.1.1|Australia|2020-07-01	0.0006049399	Oceania
Oceania|hCoV-19/Australia/SAP297/2020|EPI ISL 468025|B.1.5|Australia|2020-04-07	Oceania|hCoV-19/Australia/NSW2474/2020|EPI ISL 527020|B.1.1|Australia|2020-07-01	0.0005712841	Oceania
Oceania|hCoV-19/Australia/NSW383/2020|EPI ISL 451643|B.1.5|Australia|2020-04-07	Oceania|hCoV-19/Australia/NSW2474/2020|EPI ISL 527020|B.1.1|Australia|2020-07-01	0.0006807261	Oceania
Oceania|hCoV-19/Australia/NSW604/2020|EPI ISL 478716|B.1|Australia|2020-04-07	Oceania|hCoV-19/Australia/NSW2474/2020|EPI ISL 527020|B.1.1|Australia|2020-07-01	0.0007148567	Oceania
Oceania|hCoV-19/Australia/ACT0051/2020|EPI ISL 498518|B.1|Australia|2020-04-07	Oceania|hCoV-19/Australia/NSW2474/2020|EPI ISL 527020|B.1.1|Australia|2020-07-01	0.0006722732	Oceania
Oceania|hCoV-19/Australia/VIC1279/2020|EPI ISL 430678|B.1.1|Australia|2020-04-07	Oceania|hCoV-19/Australia/NSW2474/2020|EPI ISL 527020|B.1.1|Australia|2020-07-01	0.0004705421	Oceania
Oceania|hCoV-19/Australia/SAP298/2020|EPI ISL 468007|B.1.5|Australia|2020-04-07	Oceania|hCoV-19/Australia/NSW2474/2020|EPI ISL 527020|B.1.1|Australia|2020-07-01	0.0005722647	Oceania
Oceania|hCoV-19/Australia/VIC1094/2020|EPI ISL 430583|B.1.5|Australia|2020-04-07	Oceania|hCoV-19/Australia/NSW2474/2020|EPI ISL 527020|B.1.1|Australia|2020-07-01	0.0006064372	Oceania
Oceania|hCoV-19/Australia/VIC1110/2020|EPI ISL 430569|B.1.1|Australia|2020-04-07	Oceania|hCoV-19/Australia/NSW2474/2020|EPI ISL 527020|B.1.1|Australia|2020-07-01	0.0004729958	Oceania
Oceania|hCoV-19/Australia/VIC1109/2020|EPI ISL 430618|B.1|Australia|2020-04-07	Oceania|hCoV-19/Australia/NSW2474/2020|EPI ISL 527020|B.1.1|Australia|2020-07-01	0.0007097109	Oceania
Oceania|hCoV-19/Australia/VIC1113/2020|EPI ISL 430575|B.1|Australia|2020-04-07	Oceania|hCoV-19/Australia/NSW2474/2020|EPI ISL 527020|B.1.1|Australia|2020-07-01	0.0007106474	Oceania
Oceania|hCoV-19/Australia/WA43/2020|EPI ISL 470860|B.1|Australia|2020-04-07	Oceania|hCoV-19/Australia/NSW2474/2020|EPI ISL 527020|B.1.1|Australia|2020-07-01	0.0006799473	Oceania
Oceania|hCoV-19/Australia/VIC1106/2020|EPI ISL 430588|B.1.265|Australia|2020-04-07	Oceania|hCoV-19/Australia/NSW2474/2020|EPI ISL 527020|B.1.1|Australia|2020-07-01	0.0007144493	Oceania
Oceania|hCoV-19/Australia/TAS60/2020|EPI ISL 522733|B.1|Australia|2020-04-07	Oceania|hCoV-19/Australia/NSW2474/2020|EPI ISL 527020|B.1.1|Australia|2020-07-01	0.0007170334	Oceania
Oceania|hCoV-19/New Zealand/20VR2046/2020|EPI ISL 456345|B.1.5|New Zealand|2020-04-07	Oceania|hCoV-19/Australia/NSW2474/2020|EPI ISL 527020|B.1.1|Australia|2020-07-01	0.0004490841	Oceania
Oceania|hCoV-19/New Zealand/20VR2072/2020|EPI ISL 456359|B|New Zealand|2020-04-07	Oceania|hCoV-19/Australia/NSW2474/2020|EPI ISL 527020|B.1.1|Australia|2020-07-01	0.0008008685	Oceania
Oceania|hCoV-19/Australia/VIC1111/2020|EPI ISL 430570|B.1|Australia|2020-04-07	Oceania|hCoV-19/Australia/NSW2474/2020|EPI ISL 527020|B.1.1|Australia|2020-07-01	0.0006630000	Oceania
Oceania|hCoV-19/Australia/SAP301/2020|EPI ISL 467986|B.1|Australia|2020-04-07	Oceania|hCoV-19/Australia/NSW2474/2020|EPI ISL 527020|B.1.1|Australia|2020-07-01	0.0009842128	Oceania
Oceania|hCoV-19/Australia/VIC1092/2020|EPI ISL 430582|B.1|Australia|2020-04-07	Oceania|hCoV-19/Australia/NSW2474/2020|EPI ISL 527020|B.1.1|Australia|2020-07-01	0.0006343316	Oceania
Oceania|hCoV-19/Australia/VIC1280/2020|EPI ISL 430709|B.1.1|Australia|2020-04-07	Oceania|hCoV-19/Australia/NSW2474/2020|EPI ISL 527020|B.1.1|Australia|2020-07-01	0.0004840590	Oceania
Oceania|hCoV-19/Australia/WA45/2020|EPI ISL 470862|B.1|Australia|2020-04-08	Oceania|hCoV-19/Australia/NSW2474/2020|EPI ISL 527020|B.1.1|Australia|2020-07-01	0.0007394530	Oceania
Oceania|hCoV-19/Australia/QLD969/2020|EPI ISL 530233|B.1|Australia|2020-04-08	Oceania|hCoV-19/Australia/NSW2474/2020|EPI ISL 527020|B.1.1|Australia|2020-07-01	0.0006049399	Oceania
Oceania|hCoV-19/Australia/WA17/2020|EPI ISL 470835|B.1|Australia|2020-04-08	Oceania|hCoV-19/Australia/NSW2474/2020|EPI ISL 527020|B.1.1|Australia|2020-07-01	0.0006049467	Oceania
Oceania|hCoV-19/Australia/NSW595/2020|EPI ISL 478707|B.1.1|Australia|2020-04-08	Oceania|hCoV-19/Australia/NSW2474/2020|EPI ISL 527020|B.1.1|Australia|2020-07-01	0.0004423485	Oceania
Oceania|hCoV-19/Australia/NSW603/2020|EPI ISL 478715|B.1|Australia|2020-04-08	Oceania|hCoV-19/Australia/NSW2474/2020|EPI ISL 527020|B.1.1|Australia|2020-07-01	0.0007148567	Oceania
Oceania|hCoV-19/Australia/NSW302/2020|EPI ISL 451566|B.1.5|Australia|2020-04-08	Oceania|hCoV-19/Australia/NSW2474/2020|EPI ISL 527020|B.1.1|Australia|2020-07-01	0.0005445453	Oceania
Oceania|hCoV-19/Australia/NSW294/2020|EPI ISL 451558|B.1.1.33|Australia|2020-04-08	Oceania|hCoV-19/Australia/NSW2474/2020|EPI ISL 527020|B.1.1|Australia|2020-07-01	0.0004763852	Oceania
Oceania|hCoV-19/Australia/NSW352/2020|EPI ISL 451613|B.1.5|Australia|2020-04-08	Oceania|hCoV-19/Australia/NSW2474/2020|EPI ISL 527020|B.1.1|Australia|2020-07-01	0.0005104768	Oceania
Oceania|hCoV-19/Australia/WA60/2020|EPI ISL 512713|B.1|Australia|2020-04-08	Oceania|hCoV-19/Australia/NSW2474/2020|EPI ISL 527020|B.1.1|Australia|2020-07-01	0.0006808362	Oceania
Oceania|hCoV-19/Australia/WA104/2020|EPI ISL 512757|B.1|Australia|2020-04-08	Oceania|hCoV-19/Australia/NSW2474/2020|EPI ISL 527020|B.1.1|Australia|2020-07-01	0.0006126698	Oceania
Oceania|hCoV-19/Australia/WA61/2020|EPI ISL 512714|B.1|Australia|2020-04-08	Oceania|hCoV-19/Australia/NSW2474/2020|EPI ISL 527020|B.1.1|Australia|2020-07-01	0.0005786375	Oceania
Oceania|hCoV-19/Australia/VIC1135/2020|EPI ISL 430601|B.1.370|Australia|2020-04-08	Oceania|hCoV-19/Australia/NSW2474/2020|EPI ISL 527020|B.1.1|Australia|2020-07-01	0.0007058628	Oceania
Oceania|hCoV-19/Australia/VIC1281/2020|EPI ISL 430676|B.1.1|Australia|2020-04-08	Oceania|hCoV-19/Australia/NSW2474/2020|EPI ISL 527020|B.1.1|Australia|2020-07-01	0.0004705579	Oceania
Oceania|hCoV-19/Australia/VIC1119/2020|EPI ISL 430567|B.1|Australia|2020-04-08	Oceania|hCoV-19/Australia/NSW2474/2020|EPI ISL 527020|B.1.1|Australia|2020-07-01	0.0006730391	Oceania
Oceania|hCoV-19/Australia/VIC899/2020|EPI ISL 427149|B.52|Australia|2020-04-08	Oceania|hCoV-19/Australia/NSW2474/2020|EPI ISL 527020|B.1.1|Australia|2020-07-01	0.0008775719	Oceania
Oceania|hCoV-19/Australia/VIC-CBA5/2020|EPI ISL 430065|B.1.1.71|Australia|2020-04-08	Oceania|hCoV-19/Australia/NSW2474/2020|EPI ISL 527020|B.1.1|Australia|2020-07-01	0.0005737186	Oceania
Oceania|hCoV-19/Australia/VIC1139/2020|EPI ISL 430610|B.1|Australia|2020-04-08	Oceania|hCoV-19/Australia/NSW2474/2020|EPI ISL 527020|B.1.1|Australia|2020-07-01	0.0007440788	Oceania
Oceania|hCoV-19/Australia/VIC1134/2020|EPI ISL 430600|B.1|Australia|2020-04-08	Oceania|hCoV-19/Australia/NSW2474/2020|EPI ISL 527020|B.1.1|Australia|2020-07-01	0.0006425552	Oceania
Oceania|hCoV-19/Australia/VIC1143/2020|EPI ISL 430614|B.1.1|Australia|2020-04-08	Oceania|hCoV-19/Australia/NSW2474/2020|EPI ISL 527020|B.1.1|Australia|2020-07-01	0.0004733553	Oceania
Oceania|hCoV-19/Australia/VIC1137/2020|EPI ISL 430607|B.1|Australia|2020-04-08	Oceania|hCoV-19/Australia/NSW2474/2020|EPI ISL 527020|B.1.1|Australia|2020-07-01	0.0006088062	Oceania
Oceania|hCoV-19/Australia/VIC1138/2020|EPI ISL 430609|B.1.1|Australia|2020-04-08	Oceania|hCoV-19/Australia/NSW2474/2020|EPI ISL 527020|B.1.1|Australia|2020-07-01	0.0004396116	Oceania
Oceania|hCoV-19/Australia/VIC-CBA6/2020|EPI ISL 430066|B.1|Australia|2020-04-08	Oceania|hCoV-19/Australia/NSW2474/2020|EPI ISL 527020|B.1.1|Australia|2020-07-01	0.0007508897	Oceania
Oceania|hCoV-19/Australia/VIC1136/2020|EPI ISL 430606|B|Australia|2020-04-08	Oceania|hCoV-19/Australia/NSW2474/2020|EPI ISL 527020|B.1.1|Australia|2020-07-01	0.0008228987	Oceania
Oceania|hCoV-19/New Zealand/20VR2074/2020|EPI ISL 456361|B.1.1|New Zealand|2020-04-08	Oceania|hCoV-19/Australia/NSW2474/2020|EPI ISL 527020|B.1.1|Australia|2020-07-01	0.0004829852	Oceania
Oceania|hCoV-19/Australia/VIC1140/2020|EPI ISL 430611|B.1|Australia|2020-04-08	Oceania|hCoV-19/Australia/NSW2474/2020|EPI ISL 527020|B.1.1|Australia|2020-07-01	0.0007648065	Oceania
Oceania|hCoV-19/Australia/VIC1363/2020|EPI ISL 561517|B.1.1|Australia|2020-04-08	Oceania|hCoV-19/Australia/NSW2474/2020|EPI ISL 527020|B.1.1|Australia|2020-07-01	0.0005227660	Oceania
Oceania|hCoV-19/Australia/VIC1127/2020|EPI ISL 430608|B.1.1|Australia|2020-04-08	Oceania|hCoV-19/Australia/NSW2474/2020|EPI ISL 527020|B.1.1|Australia|2020-07-01	0.0004220465	Oceania
Oceania|hCoV-19/Australia/VIC1132/2020|EPI ISL 430593|B.1|Australia|2020-04-08	Oceania|hCoV-19/Australia/NSW2474/2020|EPI ISL 527020|B.1.1|Australia|2020-07-01	0.0007103125	Oceania
Oceania|hCoV-19/Australia/QLD966/2020|EPI ISL 530234|B.1|Australia|2020-04-09	Oceania|hCoV-19/Australia/NSW2474/2020|EPI ISL 527020|B.1.1|Australia|2020-07-01	0.0006722449	Oceania
Oceania|hCoV-19/Australia/VIC1159/2020|EPI ISL 430604|B.1.370|Australia|2020-04-09	Oceania|hCoV-19/Australia/NSW2474/2020|EPI ISL 527020|B.1.1|Australia|2020-07-01	0.0006722023	Oceania
Oceania|hCoV-19/Australia/NSW2437/2020|EPI ISL 527017|B.1.1.33|Australia|2020-04-09	Oceania|hCoV-19/Australia/NSW2474/2020|EPI ISL 527020|B.1.1|Australia|2020-07-01	0.0005376218	Oceania
Oceania|hCoV-19/Australia/NSW2534/2020|EPI ISL 527038|B.1.98|Australia|2020-04-09	Oceania|hCoV-19/Australia/NSW2474/2020|EPI ISL 527020|B.1.1|Australia|2020-07-01	0.0007731294	Oceania
Oceania|hCoV-19/Australia/NSW673/2020|EPI ISL 513316|B.1.1.33|Australia|2020-04-09	Oceania|hCoV-19/Australia/NSW2474/2020|EPI ISL 527020|B.1.1|Australia|2020-07-01	0.0005104233	Oceania
Oceania|hCoV-19/Australia/NSW602/2020|EPI ISL 478714|B.1|Australia|2020-04-09	Oceania|hCoV-19/Australia/NSW2474/2020|EPI ISL 527020|B.1.1|Australia|2020-07-01	0.0007148567	Oceania
Oceania|hCoV-19/Australia/VIC1161/2020|EPI ISL 430615|B.1|Australia|2020-04-09	Oceania|hCoV-19/Australia/NSW2474/2020|EPI ISL 527020|B.1.1|Australia|2020-07-01	0.0007059725	Oceania
Oceania|hCoV-19/Australia/VIC1284/2020|EPI ISL 430701|B.1.5|Australia|2020-04-09	Oceania|hCoV-19/Australia/NSW2474/2020|EPI ISL 527020|B.1.1|Australia|2020-07-01	0.0005717551	Oceania
Oceania|hCoV-19/Australia/VIC1158/2020|EPI ISL 430602|B.1.1|Australia|2020-04-09	Oceania|hCoV-19/Australia/NSW2474/2020|EPI ISL 527020|B.1.1|Australia|2020-07-01	0.0004708744	Oceania
Oceania|hCoV-19/Australia/VIC1160/2020|EPI ISL 430605|B.1.370|Australia|2020-04-09	Oceania|hCoV-19/Australia/NSW2474/2020|EPI ISL 527020|B.1.1|Australia|2020-07-01	0.0006764302	Oceania
Oceania|hCoV-19/Australia/VIC1162/2020|EPI ISL 430616|B.1|Australia|2020-04-09	Oceania|hCoV-19/Australia/NSW2474/2020|EPI ISL 527020|B.1.1|Australia|2020-07-01	0.0006089092	Oceania
Oceania|hCoV-19/Australia/VIC1355/2020|EPI ISL 430638|B.1.1|Australia|2020-04-09	Oceania|hCoV-19/Australia/NSW2474/2020|EPI ISL 527020|B.1.1|Australia|2020-07-01	0.0004397305	Oceania
Oceania|hCoV-19/Australia/VIC1248/2020|EPI ISL 436114|B.1.5|Australia|2020-04-09	Oceania|hCoV-19/Australia/NSW2474/2020|EPI ISL 527020|B.1.1|Australia|2020-07-01	0.0005751396	Oceania
Oceania|hCoV-19/Australia/SAP095/2020|EPI ISL 451129|B.1|Australia|2020-04-09	Oceania|hCoV-19/Australia/NSW2474/2020|EPI ISL 527020|B.1.1|Australia|2020-07-01	0.0007447812	Oceania
Oceania|hCoV-19/Australia/VIC1247/2020|EPI ISL 436113|B.1.1|Australia|2020-04-09	Oceania|hCoV-19/Australia/NSW2474/2020|EPI ISL 527020|B.1.1|Australia|2020-07-01	0.0004406395	Oceania
Oceania|hCoV-19/Australia/VIC1164/2020|EPI ISL 430624|B.1.22|Australia|2020-04-09	Oceania|hCoV-19/Australia/NSW2474/2020|EPI ISL 527020|B.1.1|Australia|2020-07-01	0.0007138911	Oceania
Oceania|hCoV-19/New Zealand/20VR2048/2020|EPI ISL 456346|B.1|New Zealand|2020-04-09	Oceania|hCoV-19/Australia/NSW2474/2020|EPI ISL 527020|B.1.1|Australia|2020-07-01	0.0006919473	Oceania
Oceania|hCoV-19/Australia/VIC1285/2020|EPI ISL 430702|B.1.5|Australia|2020-04-09	Oceania|hCoV-19/Australia/NSW2474/2020|EPI ISL 527020|B.1.1|Australia|2020-07-01	0.0005981235	Oceania
Oceania|hCoV-19/Australia/VIC1178/2020|EPI ISL 430674|B.1.1|Australia|2020-04-10	Oceania|hCoV-19/Australia/NSW2474/2020|EPI ISL 527020|B.1.1|Australia|2020-07-01	0.0005041413	Oceania
Oceania|hCoV-19/Australia/VIC1313/2020|EPI ISL 430714|B.1.5|Australia|2020-04-10	Oceania|hCoV-19/Australia/NSW2474/2020|EPI ISL 527020|B.1.1|Australia|2020-07-01	0.0005719666	Oceania
Oceania|hCoV-19/Australia/VIC1300/2020|EPI ISL 430677|B.1.1|Australia|2020-04-10	Oceania|hCoV-19/Australia/NSW2474/2020|EPI ISL 527020|B.1.1|Australia|2020-07-01	0.0004711596	Oceania
Oceania|hCoV-19/Australia/VIC1303/2020|EPI ISL 430694|B.1.1|Australia|2020-04-10	Oceania|hCoV-19/Australia/NSW2474/2020|EPI ISL 527020|B.1.1|Australia|2020-07-01	0.0005059947	Oceania
Oceania|hCoV-19/Australia/VIC1174/2020|EPI ISL 430623|B.1.370|Australia|2020-04-10	Oceania|hCoV-19/Australia/NSW2474/2020|EPI ISL 527020|B.1.1|Australia|2020-07-01	0.0006763616	Oceania
Oceania|hCoV-19/Australia/VIC1312/2020|EPI ISL 562136|B.1.5|Australia|2020-04-10	Oceania|hCoV-19/Australia/NSW2474/2020|EPI ISL 527020|B.1.1|Australia|2020-07-01	0.0005775027	Oceania
Oceania|hCoV-19/Australia/VIC1176/2020|EPI ISL 430630|B.1.5|Australia|2020-04-10	Oceania|hCoV-19/Australia/NSW2474/2020|EPI ISL 527020|B.1.1|Australia|2020-07-01	0.0005457081	Oceania
Oceania|hCoV-19/Australia/VIC1250/2020|EPI ISL 436115|B.1.1|Australia|2020-04-10	Oceania|hCoV-19/Australia/NSW2474/2020|EPI ISL 527020|B.1.1|Australia|2020-07-01	0.0005121436	Oceania
Oceania|hCoV-19/Australia/VIC1175/2020|EPI ISL 430625|B.1.22|Australia|2020-04-10	Oceania|hCoV-19/Australia/NSW2474/2020|EPI ISL 527020|B.1.1|Australia|2020-07-01	0.0007184082	Oceania
Oceania|hCoV-19/Australia/VIC1316/2020|EPI ISL 430690|B.1.370|Australia|2020-04-11	Oceania|hCoV-19/Australia/NSW2474/2020|EPI ISL 527020|B.1.1|Australia|2020-07-01	0.0007058592	Oceania
Oceania|hCoV-19/Australia/QLD961/2020|EPI ISL 530236|B.1.1|Australia|2020-04-11	Oceania|hCoV-19/Australia/NSW2474/2020|EPI ISL 527020|B.1.1|Australia|2020-07-01	0.0004367909	Oceania
Oceania|hCoV-19/Australia/NSW2570/2020|EPI ISL 527057|B.1|Australia|2020-04-11	Oceania|hCoV-19/Australia/NSW2474/2020|EPI ISL 527020|B.1.1|Australia|2020-07-01	0.0006722140	Oceania
Oceania|hCoV-19/Australia/QLD971/2020|EPI ISL 530235|B.1|Australia|2020-04-11	Oceania|hCoV-19/Australia/NSW2474/2020|EPI ISL 527020|B.1.1|Australia|2020-07-01	0.0007058392	Oceania
Oceania|hCoV-19/Australia/NSW494/2020|EPI ISL 455034|B.1.5|Australia|2020-04-11	Oceania|hCoV-19/Australia/NSW2474/2020|EPI ISL 527020|B.1.1|Australia|2020-07-01	0.0005445199	Oceania
Oceania|hCoV-19/Australia/NSW332/2020|EPI ISL 451594|B.1.1.33|Australia|2020-04-11	Oceania|hCoV-19/Australia/NSW2474/2020|EPI ISL 527020|B.1.1|Australia|2020-07-01	0.0004763852	Oceania
Oceania|hCoV-19/Australia/VIC1256/2020|EPI ISL 436120|B.1.370|Australia|2020-04-11	Oceania|hCoV-19/Australia/NSW2474/2020|EPI ISL 527020|B.1.1|Australia|2020-07-01	0.0007102752	Oceania
Oceania|hCoV-19/Australia/VIC1317/2020|EPI ISL 430691|B.1.1|Australia|2020-04-11	Oceania|hCoV-19/Australia/NSW2474/2020|EPI ISL 527020|B.1.1|Australia|2020-07-01	0.0005415149	Oceania
Oceania|hCoV-19/Australia/VIC1319/2020|EPI ISL 430700|B.1|Australia|2020-04-11	Oceania|hCoV-19/Australia/NSW2474/2020|EPI ISL 527020|B.1.1|Australia|2020-07-01	0.0006103535	Oceania
Oceania|hCoV-19/Australia/VIC1321/2020|EPI ISL 430704|B.4|Australia|2020-04-11	Oceania|hCoV-19/Australia/NSW2474/2020|EPI ISL 527020|B.1.1|Australia|2020-07-01	0.0009854416	Oceania
Oceania|hCoV-19/Australia/VIC1187/2020|EPI ISL 430675|B.1|Australia|2020-04-11	Oceania|hCoV-19/Australia/NSW2474/2020|EPI ISL 527020|B.1.1|Australia|2020-07-01	0.0007175582	Oceania
Oceania|hCoV-19/Australia/VIC1181/2020|EPI ISL 430627|B.1.1|Australia|2020-04-11	Oceania|hCoV-19/Australia/NSW2474/2020|EPI ISL 527020|B.1.1|Australia|2020-07-01	0.0005835942	Oceania
Oceania|hCoV-19/Australia/VIC1260/2020|EPI ISL 436123|B.4|Australia|2020-04-11	Oceania|hCoV-19/Australia/NSW2474/2020|EPI ISL 527020|B.1.1|Australia|2020-07-01	0.0009989833	Oceania
Oceania|hCoV-19/Australia/VIC1183/2020|EPI ISL 430628|B.1.1|Australia|2020-04-11	Oceania|hCoV-19/Australia/NSW2474/2020|EPI ISL 527020|B.1.1|Australia|2020-07-01	0.0006015570	Oceania
Oceania|hCoV-19/Australia/NSW2571/2020|EPI ISL 527058|B.1.98|Australia|2020-04-12	Oceania|hCoV-19/Australia/NSW2474/2020|EPI ISL 527020|B.1.1|Australia|2020-07-01	0.0007394992	Oceania
Oceania|hCoV-19/Australia/VIC1329/2020|EPI ISL 430696|B.1.370|Australia|2020-04-12	Oceania|hCoV-19/Australia/NSW2474/2020|EPI ISL 527020|B.1.1|Australia|2020-07-01	0.0007058832	Oceania
Oceania|hCoV-19/Australia/ACT0059/2020|EPI ISL 498523|B.1|Australia|2020-04-12	Oceania|hCoV-19/Australia/NSW2474/2020|EPI ISL 527020|B.1.1|Australia|2020-07-01	0.0006722733	Oceania
Oceania|hCoV-19/Australia/VIC1267/2020|EPI ISL 436126|B.1.370|Australia|2020-04-12	Oceania|hCoV-19/Australia/NSW2474/2020|EPI ISL 527020|B.1.1|Australia|2020-07-01	0.0007106358	Oceania
Oceania|hCoV-19/Australia/VIC1353/2020|EPI ISL 430716|B.1.1|Australia|2020-04-12	Oceania|hCoV-19/Australia/NSW2474/2020|EPI ISL 527020|B.1.1|Australia|2020-07-01	0.0004738542	Oceania
Oceania|hCoV-19/Australia/NSW2120/2020|EPI ISL 509498|B.1.1|Australia|2020-04-13	Oceania|hCoV-19/Australia/NSW2474/2020|EPI ISL 527020|B.1.1|Australia|2020-07-01	0.0006049052	Oceania
Oceania|hCoV-19/Australia/NSW601/2020|EPI ISL 478713|B.1|Australia|2020-04-13	Oceania|hCoV-19/Australia/NSW2474/2020|EPI ISL 527020|B.1.1|Australia|2020-07-01	0.0007489131	Oceania
Oceania|hCoV-19/Australia/NSW377/2020|EPI ISL 451637|B.1.5|Australia|2020-04-13	Oceania|hCoV-19/Australia/NSW2474/2020|EPI ISL 527020|B.1.1|Australia|2020-07-01	0.0005104768	Oceania
Oceania|hCoV-19/Australia/VIC1336/2020|EPI ISL 430698|B.1.1|Australia|2020-04-13	Oceania|hCoV-19/Australia/NSW2474/2020|EPI ISL 527020|B.1.1|Australia|2020-07-01	0.0004707534	Oceania
Oceania|hCoV-19/Australia/VIC1369/2020|EPI ISL 563808|B.1.370|Australia|2020-04-13	Oceania|hCoV-19/Australia/NSW2474/2020|EPI ISL 527020|B.1.1|Australia|2020-07-01	0.0007102753	Oceania
Oceania|hCoV-19/Australia/VIC1340/2020|EPI ISL 430686|B.1|Australia|2020-04-13	Oceania|hCoV-19/Australia/NSW2474/2020|EPI ISL 527020|B.1.1|Australia|2020-07-01	0.0006767393	Oceania
Oceania|hCoV-19/Australia/VIC1337/2020|EPI ISL 430699|B.1.1|Australia|2020-04-13	Oceania|hCoV-19/Australia/NSW2474/2020|EPI ISL 527020|B.1.1|Australia|2020-07-01	0.0004156972	Oceania
Oceania|hCoV-19/Australia/WA38/2020|EPI ISL 470855|B.1|Australia|2020-04-14	Oceania|hCoV-19/Australia/NSW2474/2020|EPI ISL 527020|B.1.1|Australia|2020-07-01	0.0007058674	Oceania
Oceania|hCoV-19/Australia/NSW367/2020|EPI ISL 451628|B.1|Australia|2020-04-14	Oceania|hCoV-19/Australia/NSW2474/2020|EPI ISL 527020|B.1.1|Australia|2020-07-01	0.0005445453	Oceania
Oceania|hCoV-19/Australia/NSW356/2020|EPI ISL 451617|B.1.5|Australia|2020-04-14	Oceania|hCoV-19/Australia/NSW2474/2020|EPI ISL 527020|B.1.1|Australia|2020-07-01	0.0005104768	Oceania
Oceania|hCoV-19/Australia/NSW610/2020|EPI ISL 490019|B.1.1|Australia|2020-04-14	Oceania|hCoV-19/Australia/NSW2474/2020|EPI ISL 527020|B.1.1|Australia|2020-07-01	0.0005444883	Oceania
Oceania|hCoV-19/Australia/VIC1344/2020|EPI ISL 430697|B.1|Australia|2020-04-14	Oceania|hCoV-19/Australia/NSW2474/2020|EPI ISL 527020|B.1.1|Australia|2020-07-01	0.0006050008	Oceania
Oceania|hCoV-19/Australia/VIC1345/2020|EPI ISL 430708|B.1.370|Australia|2020-04-14	Oceania|hCoV-19/Australia/NSW2474/2020|EPI ISL 527020|B.1.1|Australia|2020-07-01	0.0007088281	Oceania
Oceania|hCoV-19/Australia/VIC1382/2020|EPI ISL 456419|B.1.1.1|Australia|2020-04-14	Oceania|hCoV-19/Australia/NSW2474/2020|EPI ISL 527020|B.1.1|Australia|2020-07-01	0.0006075943	Oceania
Oceania|hCoV-19/Australia/VIC1386/2020|EPI ISL 521871|B.1|Australia|2020-04-14	Oceania|hCoV-19/Australia/NSW2474/2020|EPI ISL 527020|B.1.1|Australia|2020-07-01	0.0005742920	Oceania
Oceania|hCoV-19/Australia/VIC5145/2020|EPI ISL 519947|B.1.255|Australia|2020-04-14	Oceania|hCoV-19/Australia/NSW2474/2020|EPI ISL 527020|B.1.1|Australia|2020-07-01	0.0006081277	Oceania
Oceania|hCoV-19/Australia/VIC1273/2020|EPI ISL 436131|B.1|Australia|2020-04-14	Oceania|hCoV-19/Australia/NSW2474/2020|EPI ISL 527020|B.1.1|Australia|2020-07-01	0.0006089915	Oceania
Oceania|hCoV-19/Australia/VIC1372/2020|EPI ISL 456414|B.1.1|Australia|2020-04-14	Oceania|hCoV-19/Australia/NSW2474/2020|EPI ISL 527020|B.1.1|Australia|2020-07-01	0.0005755709	Oceania
Oceania|hCoV-19/Australia/VIC1373/2020|EPI ISL 456415|B.1.1|Australia|2020-04-14	Oceania|hCoV-19/Australia/NSW2474/2020|EPI ISL 527020|B.1.1|Australia|2020-07-01	0.0005457312	Oceania
Oceania|hCoV-19/Australia/VIC1387/2020|EPI ISL 561935|B.1.1.33|Australia|2020-04-14	Oceania|hCoV-19/Australia/NSW2474/2020|EPI ISL 527020|B.1.1|Australia|2020-07-01	0.0004780760	Oceania
Oceania|hCoV-19/Australia/VIC1274/2020|EPI ISL 436132|B.1.370|Australia|2020-04-14	Oceania|hCoV-19/Australia/NSW2474/2020|EPI ISL 527020|B.1.1|Australia|2020-07-01	0.0007285969	Oceania
Oceania|hCoV-19/New Zealand/20VR2539/2020|EPI ISL 456383|B.1|New Zealand|2020-04-15	Oceania|hCoV-19/Australia/NSW2474/2020|EPI ISL 527020|B.1.1|Australia|2020-07-01	0.0006722019	Oceania
Oceania|hCoV-19/New Zealand/20VR2556/2020|EPI ISL 456386|B.1|New Zealand|2020-04-15	Oceania|hCoV-19/Australia/NSW2474/2020|EPI ISL 527020|B.1.1|Australia|2020-07-01	0.0007058594	Oceania
Oceania|hCoV-19/Australia/QLD1017/2020|EPI ISL 530277|B.1|Australia|2020-04-15	Oceania|hCoV-19/Australia/NSW2474/2020|EPI ISL 527020|B.1.1|Australia|2020-07-01	0.0006385607	Oceania
Oceania|hCoV-19/Australia/QLD964/2020|EPI ISL 530238|B.1.5|Australia|2020-04-15	Oceania|hCoV-19/Australia/NSW2474/2020|EPI ISL 527020|B.1.1|Australia|2020-07-01	0.0006722023	Oceania
Oceania|hCoV-19/New Zealand/20VR2541/2020|EPI ISL 456384|B.1.1|New Zealand|2020-04-15	Oceania|hCoV-19/Australia/NSW2474/2020|EPI ISL 527020|B.1.1|Australia|2020-07-01	0.0004367909	Oceania
Oceania|hCoV-19/New Zealand/20VR2485/2020|EPI ISL 456380|B.1.1|New Zealand|2020-04-15	Oceania|hCoV-19/Australia/NSW2474/2020|EPI ISL 527020|B.1.1|Australia|2020-07-01	0.0004369083	Oceania
Oceania|hCoV-19/New Zealand/20VR2554/2020|EPI ISL 456385|B.1.5|New Zealand|2020-04-15	Oceania|hCoV-19/Australia/NSW2474/2020|EPI ISL 527020|B.1.1|Australia|2020-07-01	0.0006387213	Oceania
Oceania|hCoV-19/New Zealand/20VR2495/2020|EPI ISL 456381|B.1.1|New Zealand|2020-04-15	Oceania|hCoV-19/Australia/NSW2474/2020|EPI ISL 527020|B.1.1|Australia|2020-07-01	0.0004705714	Oceania
Oceania|hCoV-19/Australia/NSW943/2020|EPI ISL 545015|B.1.370|Australia|2020-04-15	Oceania|hCoV-19/Australia/NSW2474/2020|EPI ISL 527020|B.1.1|Australia|2020-07-01	0.0007148107	Oceania
Oceania|hCoV-19/Australia/NSW362/2020|EPI ISL 451623|B.1|Australia|2020-04-15	Oceania|hCoV-19/Australia/NSW2474/2020|EPI ISL 527020|B.1.1|Australia|2020-07-01	0.0005445199	Oceania
Oceania|hCoV-19/New Zealand/20VR2475/2020|EPI ISL 456379|B.1.1.296|New Zealand|2020-04-15	Oceania|hCoV-19/Australia/NSW2474/2020|EPI ISL 527020|B.1.1|Australia|2020-07-01	0.0005377978	Oceania
Oceania|hCoV-19/Australia/VIC1400/2020|EPI ISL 456433|B.1.370|Australia|2020-04-15	Oceania|hCoV-19/Australia/NSW2474/2020|EPI ISL 527020|B.1.1|Australia|2020-07-01	0.0007102753	Oceania
Oceania|hCoV-19/Australia/VIC1399/2020|EPI ISL 456432|B.1.370|Australia|2020-04-15	Oceania|hCoV-19/Australia/NSW2474/2020|EPI ISL 527020|B.1.1|Australia|2020-07-01	0.0007169175	Oceania
Oceania|hCoV-19/Australia/VIC1396/2020|EPI ISL 456430|B.1.1.1|Australia|2020-04-15	Oceania|hCoV-19/Australia/NSW2474/2020|EPI ISL 527020|B.1.1|Australia|2020-07-01	0.0006171140	Oceania
Oceania|hCoV-19/Australia/WA105/2020|EPI ISL 512758|B.1|Australia|2020-04-16	Oceania|hCoV-19/Australia/NSW2474/2020|EPI ISL 527020|B.1.1|Australia|2020-07-01	0.0006126652	Oceania
Oceania|hCoV-19/Australia/VIC1882/2020|EPI ISL 480592|B.1|Australia|2020-04-16	Oceania|hCoV-19/Australia/NSW2474/2020|EPI ISL 527020|B.1.1|Australia|2020-07-01	0.0006763987	Oceania
Oceania|hCoV-19/Australia/VIC1410/2020|EPI ISL 456429|B.1|Australia|2020-04-16	Oceania|hCoV-19/Australia/NSW2474/2020|EPI ISL 527020|B.1.1|Australia|2020-07-01	0.0006096722	Oceania
Oceania|hCoV-19/Australia/VIC1408/2020|EPI ISL 456426|B.1.1.1|Australia|2020-04-16	Oceania|hCoV-19/Australia/NSW2474/2020|EPI ISL 527020|B.1.1|Australia|2020-07-01	0.0005429379	Oceania
Oceania|hCoV-19/Australia/VIC1404/2020|EPI ISL 456422|B.1.1.1|Australia|2020-04-16	Oceania|hCoV-19/Australia/NSW2474/2020|EPI ISL 527020|B.1.1|Australia|2020-07-01	0.0005439529	Oceania
Oceania|hCoV-19/Australia/VIC1407/2020|EPI ISL 456424|B.1.1.1|Australia|2020-04-16	Oceania|hCoV-19/Australia/NSW2474/2020|EPI ISL 527020|B.1.1|Australia|2020-07-01	0.0005472268	Oceania
Oceania|hCoV-19/Australia/VIC1409/2020|EPI ISL 456428|B.1.1|Australia|2020-04-16	Oceania|hCoV-19/Australia/NSW2474/2020|EPI ISL 527020|B.1.1|Australia|2020-07-01	0.0004826546	Oceania
Oceania|hCoV-19/Australia/NSW2573/2020|EPI ISL 527059|B.1.1.1|Australia|2020-04-17	Oceania|hCoV-19/Australia/NSW2474/2020|EPI ISL 527020|B.1.1|Australia|2020-07-01	0.0006384820	Oceania
Oceania|hCoV-19/Australia/NSW353/2020|EPI ISL 451614|B.1.5|Australia|2020-04-17	Oceania|hCoV-19/Australia/NSW2474/2020|EPI ISL 527020|B.1.1|Australia|2020-07-01	0.0005104768	Oceania
Oceania|hCoV-19/Australia/NSW355/2020|EPI ISL 451616|B.1|Australia|2020-04-17	Oceania|hCoV-19/Australia/NSW2474/2020|EPI ISL 527020|B.1.1|Australia|2020-07-01	0.0005445453	Oceania
Oceania|hCoV-19/Australia/NSW600/2020|EPI ISL 478712|B.1|Australia|2020-04-17	Oceania|hCoV-19/Australia/NSW2474/2020|EPI ISL 527020|B.1.1|Australia|2020-07-01	0.0007148567	Oceania
Oceania|hCoV-19/Australia/NSW354/2020|EPI ISL 451615|B.1.5|Australia|2020-04-17	Oceania|hCoV-19/Australia/NSW2474/2020|EPI ISL 527020|B.1.1|Australia|2020-07-01	0.0005785645	Oceania
Oceania|hCoV-19/Australia/VIC1436/2020|EPI ISL 456441|B.1|Australia|2020-04-17	Oceania|hCoV-19/Australia/NSW2474/2020|EPI ISL 527020|B.1.1|Australia|2020-07-01	0.0006413262	Oceania
Oceania|hCoV-19/Australia/VIC1433/2020|EPI ISL 456440|B.1|Australia|2020-04-17	Oceania|hCoV-19/Australia/NSW2474/2020|EPI ISL 527020|B.1.1|Australia|2020-07-01	0.0006427507	Oceania
Oceania|hCoV-19/Australia/VIC1427/2020|EPI ISL 561936|B.1.5|Australia|2020-04-17	Oceania|hCoV-19/Australia/NSW2474/2020|EPI ISL 527020|B.1.1|Australia|2020-07-01	0.0005805789	Oceania
Oceania|hCoV-19/Australia/VIC1431/2020|EPI ISL 456438|B.1.1|Australia|2020-04-17	Oceania|hCoV-19/Australia/NSW2474/2020|EPI ISL 527020|B.1.1|Australia|2020-07-01	0.0004880060	Oceania
Oceania|hCoV-19/Australia/VIC1438/2020|EPI ISL 456442|B.1.1|Australia|2020-04-18	Oceania|hCoV-19/Australia/NSW2474/2020|EPI ISL 527020|B.1.1|Australia|2020-07-01	0.0004394324	Oceania
Oceania|hCoV-19/Australia/VIC1437/2020|EPI ISL 456437|B.1.1.1|Australia|2020-04-18	Oceania|hCoV-19/Australia/NSW2474/2020|EPI ISL 527020|B.1.1|Australia|2020-07-01	0.0005628676	Oceania
Oceania|hCoV-19/Australia/NSW363/2020|EPI ISL 451624|B.1.212|Australia|2020-04-19	Oceania|hCoV-19/Australia/NSW2474/2020|EPI ISL 527020|B.1.1|Australia|2020-07-01	0.0005445437	Oceania
Oceania|hCoV-19/Australia/VIC1441/2020|EPI ISL 456443|B.1|Australia|2020-04-19	Oceania|hCoV-19/Australia/NSW2474/2020|EPI ISL 527020|B.1.1|Australia|2020-07-01	0.0006087238	Oceania
Oceania|hCoV-19/Australia/VIC1440/2020|EPI ISL 563977|B.1|Australia|2020-04-19	Oceania|hCoV-19/Australia/NSW2474/2020|EPI ISL 527020|B.1.1|Australia|2020-07-01	0.0006087445	Oceania
Oceania|hCoV-19/Australia/WA37/2020|EPI ISL 470854|B.1|Australia|2020-04-20	Oceania|hCoV-19/Australia/NSW2474/2020|EPI ISL 527020|B.1.1|Australia|2020-07-01	0.0006722751	Oceania
Oceania|hCoV-19/Australia/NSW593/2020|EPI ISL 478705|B.1|Australia|2020-04-20	Oceania|hCoV-19/Australia/NSW2474/2020|EPI ISL 527020|B.1.1|Australia|2020-07-01	0.0006807381	Oceania
Oceania|hCoV-19/Australia/NSW369/2020|EPI ISL 451630|B.1.5|Australia|2020-04-20	Oceania|hCoV-19/Australia/NSW2474/2020|EPI ISL 527020|B.1.1|Australia|2020-07-01	0.0005104768	Oceania
Oceania|hCoV-19/Australia/VIC1450/2020|EPI ISL 562066|B.1|Australia|2020-04-20	Oceania|hCoV-19/Australia/NSW2474/2020|EPI ISL 527020|B.1.1|Australia|2020-07-01	0.0006124514	Oceania
Oceania|hCoV-19/Australia/NSW2574/2020|EPI ISL 527060|B|Australia|2020-04-21	Oceania|hCoV-19/Australia/NSW2474/2020|EPI ISL 527020|B.1.1|Australia|2020-07-01	0.0008739806	Oceania
Oceania|hCoV-19/Australia/NSW382/2020|EPI ISL 451642|B.1.5|Australia|2020-04-21	Oceania|hCoV-19/Australia/NSW2474/2020|EPI ISL 527020|B.1.1|Australia|2020-07-01	0.0006807261	Oceania
Oceania|hCoV-19/Australia/VIC1459/2020|EPI ISL 456448|B.1|Australia|2020-04-21	Oceania|hCoV-19/Australia/NSW2474/2020|EPI ISL 527020|B.1.1|Australia|2020-07-01	0.0006396218	Oceania
Oceania|hCoV-19/Australia/VIC1464/2020|EPI ISL 456446|B.1|Australia|2020-04-21	Oceania|hCoV-19/Australia/NSW2474/2020|EPI ISL 527020|B.1.1|Australia|2020-07-01	0.0006087239	Oceania
Oceania|hCoV-19/Australia/NSW488/2020|EPI ISL 455028|B.1.5|Australia|2020-04-22	Oceania|hCoV-19/Australia/NSW2474/2020|EPI ISL 527020|B.1.1|Australia|2020-07-01	0.0005104768	Oceania
Oceania|hCoV-19/Australia/VIC1466/2020|EPI ISL 456449|B.31|Australia|2020-04-22	Oceania|hCoV-19/Australia/NSW2474/2020|EPI ISL 527020|B.1.1|Australia|2020-07-01	0.0008533241	Oceania
Oceania|hCoV-19/Australia/VIC1465/2020|EPI ISL 456447|B.1|Australia|2020-04-22	Oceania|hCoV-19/Australia/NSW2474/2020|EPI ISL 527020|B.1.1|Australia|2020-07-01	0.0006227688	Oceania
Oceania|hCoV-19/Australia/NSW491/2020|EPI ISL 455031|B.1|Australia|2020-04-23	Oceania|hCoV-19/Australia/NSW2474/2020|EPI ISL 527020|B.1.1|Australia|2020-07-01	0.0005445197	Oceania
Oceania|hCoV-19/Australia/NSW489/2020|EPI ISL 455029|B.1.5|Australia|2020-04-23	Oceania|hCoV-19/Australia/NSW2474/2020|EPI ISL 527020|B.1.1|Australia|2020-07-01	0.0005104768	Oceania
Oceania|hCoV-19/New Zealand/20VR3004/2020|EPI ISL 456396|B.1.1|New Zealand|2020-04-25	Oceania|hCoV-19/Australia/NSW2474/2020|EPI ISL 527020|B.1.1|Australia|2020-07-01	0.0004704215	Oceania
Oceania|hCoV-19/New Zealand/20VR2659/2020|EPI ISL 456388|B.1.1|New Zealand|2020-04-25	Oceania|hCoV-19/Australia/NSW2474/2020|EPI ISL 527020|B.1.1|Australia|2020-07-01	0.0004367909	Oceania
Oceania|hCoV-19/New Zealand/20VR3003/2020|EPI ISL 456395|B.1.1|New Zealand|2020-04-25	Oceania|hCoV-19/Australia/NSW2474/2020|EPI ISL 527020|B.1.1|Australia|2020-07-01	0.0004706428	Oceania
Oceania|hCoV-19/New Zealand/20VR2917/2020|EPI ISL 456390|B.1.370|New Zealand|2020-04-25	Oceania|hCoV-19/Australia/NSW2474/2020|EPI ISL 527020|B.1.1|Australia|2020-07-01	0.0006723553	Oceania
Oceania|hCoV-19/New Zealand/20VR3045/2020|EPI ISL 456402|B.1.1|New Zealand|2020-04-25	Oceania|hCoV-19/Australia/NSW2474/2020|EPI ISL 527020|B.1.1|Australia|2020-07-01	0.0004368496	Oceania
Oceania|hCoV-19/New Zealand/20VR3040/2020|EPI ISL 456401|B|New Zealand|2020-04-25	Oceania|hCoV-19/Australia/NSW2474/2020|EPI ISL 527020|B.1.1|Australia|2020-07-01	0.0006166329	Oceania
Oceania|hCoV-19/New Zealand/20VR2717/2020|EPI ISL 456389|B.1.5|New Zealand|2020-04-25	Oceania|hCoV-19/Australia/NSW2474/2020|EPI ISL 527020|B.1.1|Australia|2020-07-01	0.0005869936	Oceania
Oceania|hCoV-19/Australia/WA58/2020|EPI ISL 470875|B.1|Australia|2020-04-26	Oceania|hCoV-19/Australia/NSW2474/2020|EPI ISL 527020|B.1.1|Australia|2020-07-01	0.0006414564	Oceania
Oceania|hCoV-19/Australia/NSW495/2020|EPI ISL 455035|B.1.5|Australia|2020-04-26	Oceania|hCoV-19/Australia/NSW2474/2020|EPI ISL 527020|B.1.1|Australia|2020-07-01	0.0005104766	Oceania
Oceania|hCoV-19/Australia/NSW2115/2020|EPI ISL 500621|B.1.5|Australia|2020-04-26	Oceania|hCoV-19/Australia/NSW2474/2020|EPI ISL 527020|B.1.1|Australia|2020-07-01	0.0005377136	Oceania
Oceania|hCoV-19/Australia/NSW2116/2020|EPI ISL 500622|B.6|Australia|2020-04-27	Oceania|hCoV-19/Australia/NSW2474/2020|EPI ISL 527020|B.1.1|Australia|2020-07-01	0.0008403632	Oceania
Oceania|hCoV-19/Australia/VIC1489/2020|EPI ISL 456456|B.1|Australia|2020-04-27	Oceania|hCoV-19/Australia/NSW2474/2020|EPI ISL 527020|B.1.1|Australia|2020-07-01	0.0006066113	Oceania
Oceania|hCoV-19/Australia/VIC1490/2020|EPI ISL 456457|B.4|Australia|2020-04-27	Oceania|hCoV-19/Australia/NSW2474/2020|EPI ISL 527020|B.1.1|Australia|2020-07-01	0.0009136793	Oceania
Oceania|hCoV-19/Australia/VIC1501/2020|EPI ISL 456466|B.1|Australia|2020-04-27	Oceania|hCoV-19/Australia/NSW2474/2020|EPI ISL 527020|B.1.1|Australia|2020-07-01	0.0006205576	Oceania
Oceania|hCoV-19/Australia/WA21/2020|EPI ISL 470839|B|Australia|2020-04-28	Oceania|hCoV-19/Australia/NSW2474/2020|EPI ISL 527020|B.1.1|Australia|2020-07-01	0.0008405781	Oceania
Oceania|hCoV-19/New Zealand/20VR3064/2020|EPI ISL 456403|B.4|New Zealand|2020-04-28	Oceania|hCoV-19/Australia/NSW2474/2020|EPI ISL 527020|B.1.1|Australia|2020-07-01	0.0009077516	Oceania
Oceania|hCoV-19/Australia/VIC1519/2020|EPI ISL 456458|B.4|Australia|2020-04-28	Oceania|hCoV-19/Australia/NSW2474/2020|EPI ISL 527020|B.1.1|Australia|2020-07-01	0.0009211822	Oceania
Oceania|hCoV-19/Australia/VIC1502/2020|EPI ISL 456462|B.6|Australia|2020-04-29	Oceania|hCoV-19/Australia/NSW2474/2020|EPI ISL 527020|B.1.1|Australia|2020-07-01	0.0009100342	Oceania
Oceania|hCoV-19/Australia/VIC1496/2020|EPI ISL 456460|B.4|Australia|2020-04-29	Oceania|hCoV-19/Australia/NSW2474/2020|EPI ISL 527020|B.1.1|Australia|2020-07-01	0.0008795456	Oceania
Oceania|hCoV-19/Australia/VIC1497/2020|EPI ISL 456461|B.1|Australia|2020-04-29	Oceania|hCoV-19/Australia/NSW2474/2020|EPI ISL 527020|B.1.1|Australia|2020-07-01	0.0006137877	Oceania
Oceania|hCoV-19/Australia/NSW515/2020|EPI ISL 455055|B.1.5|Australia|2020-04-30	Oceania|hCoV-19/Australia/NSW2474/2020|EPI ISL 527020|B.1.1|Australia|2020-07-01	0.0005104768	Oceania
Oceania|hCoV-19/Australia/VIC1504/2020|EPI ISL 456468|B.4|Australia|2020-04-30	Oceania|hCoV-19/Australia/NSW2474/2020|EPI ISL 527020|B.1.1|Australia|2020-07-01	0.0008797539	Oceania
Oceania|hCoV-19/Australia/VIC1505/2020|EPI ISL 456469|B.4|Australia|2020-04-30	Oceania|hCoV-19/Australia/NSW2474/2020|EPI ISL 527020|B.1.1|Australia|2020-07-01	0.0009527202	Oceania
Oceania|hCoV-19/Australia/VIC1506/2020|EPI ISL 456470|B.1|Australia|2020-04-30	Oceania|hCoV-19/Australia/NSW2474/2020|EPI ISL 527020|B.1.1|Australia|2020-07-01	0.0006238264	Oceania
Oceania|hCoV-19/Australia/NSW517/2020|EPI ISL 455057|B.1.5|Australia|2020-05-01	Oceania|hCoV-19/Australia/NSW2474/2020|EPI ISL 527020|B.1.1|Australia|2020-07-01	0.0005104768	Oceania
Oceania|hCoV-19/Australia/VIC1511/2020|EPI ISL 456476|B.1|Australia|2020-05-01	Oceania|hCoV-19/Australia/NSW2474/2020|EPI ISL 527020|B.1.1|Australia|2020-07-01	0.0006408865	Oceania
Oceania|hCoV-19/Australia/VIC1510/2020|EPI ISL 456475|B.1|Australia|2020-05-01	Oceania|hCoV-19/Australia/NSW2474/2020|EPI ISL 527020|B.1.1|Australia|2020-07-01	0.0005940763	Oceania
Oceania|hCoV-19/Australia/VIC2006/2020|EPI ISL 521903|B.4|Australia|2020-05-02	Oceania|hCoV-19/Australia/NSW2474/2020|EPI ISL 527020|B.1.1|Australia|2020-07-01	0.0010424134	Oceania
Oceania|hCoV-19/Australia/VIC1513/2020|EPI ISL 456477|B.1.1|Australia|2020-05-02	Oceania|hCoV-19/Australia/NSW2474/2020|EPI ISL 527020|B.1.1|Australia|2020-07-01	0.0005737839	Oceania
Oceania|hCoV-19/Australia/VIC1736/2020|EPI ISL 456633|B.4|Australia|2020-05-02	Oceania|hCoV-19/Australia/NSW2474/2020|EPI ISL 527020|B.1.1|Australia|2020-07-01	0.0010517833	Oceania
Oceania|hCoV-19/Australia/VIC1738/2020|EPI ISL 456635|B.4|Australia|2020-05-02	Oceania|hCoV-19/Australia/NSW2474/2020|EPI ISL 527020|B.1.1|Australia|2020-07-01	0.0010290796	Oceania
Oceania|hCoV-19/Australia/VIC1737/2020|EPI ISL 456634|B.1.246|Australia|2020-05-02	Oceania|hCoV-19/Australia/NSW2474/2020|EPI ISL 527020|B.1.1|Australia|2020-07-01	0.0006540771	Oceania
Oceania|hCoV-19/Australia/NSW521/2020|EPI ISL 455061|B.1.5|Australia|2020-05-03	Oceania|hCoV-19/Australia/NSW2474/2020|EPI ISL 527020|B.1.1|Australia|2020-07-01	0.0005104757	Oceania
Oceania|hCoV-19/Australia/VIC1560/2020|EPI ISL 456483|B.1|Australia|2020-05-03	Oceania|hCoV-19/Australia/NSW2474/2020|EPI ISL 527020|B.1.1|Australia|2020-07-01	0.0006765936	Oceania
Oceania|hCoV-19/Australia/VIC1558/2020|EPI ISL 456481|B.1.246|Australia|2020-05-03	Oceania|hCoV-19/Australia/NSW2474/2020|EPI ISL 527020|B.1.1|Australia|2020-07-01	0.0006653907	Oceania
Oceania|hCoV-19/Australia/NSW520/2020|EPI ISL 455060|B.1|Australia|2020-05-04	Oceania|hCoV-19/Australia/NSW2474/2020|EPI ISL 527020|B.1.1|Australia|2020-07-01	0.0005445186	Oceania
Oceania|hCoV-19/Australia/NSW518/2020|EPI ISL 455058|B.1.5|Australia|2020-05-05	Oceania|hCoV-19/Australia/NSW2474/2020|EPI ISL 527020|B.1.1|Australia|2020-07-01	0.0005104768	Oceania
Oceania|hCoV-19/Australia/VIC1800/2020|EPI ISL 480607|B.1|Australia|2020-05-05	Oceania|hCoV-19/Australia/NSW2474/2020|EPI ISL 527020|B.1.1|Australia|2020-07-01	0.0006087444	Oceania
Oceania|hCoV-19/Australia/VIC1733/2020|EPI ISL 456631|B.4|Australia|2020-05-05	Oceania|hCoV-19/Australia/NSW2474/2020|EPI ISL 527020|B.1.1|Australia|2020-07-01	0.0009297853	Oceania
Oceania|hCoV-19/Australia/SAP212/2020|EPI ISL 467989|B.1.5|Australia|2020-05-05	Oceania|hCoV-19/Australia/NSW2474/2020|EPI ISL 527020|B.1.1|Australia|2020-07-01	0.0005165044	Oceania
Oceania|hCoV-19/Australia/NSW531/2020|EPI ISL 455070|B.1.5|Australia|2020-05-06	Oceania|hCoV-19/Australia/NSW2474/2020|EPI ISL 527020|B.1.1|Australia|2020-07-01	0.0005445199	Oceania
Oceania|hCoV-19/Australia/VIC1585/2020|EPI ISL 456504|B.1|Australia|2020-05-06	Oceania|hCoV-19/Australia/NSW2474/2020|EPI ISL 527020|B.1.1|Australia|2020-07-01	0.0006078400	Oceania
Oceania|hCoV-19/Australia/VIC1566/2020|EPI ISL 456484|B.1.246|Australia|2020-05-06	Oceania|hCoV-19/Australia/NSW2474/2020|EPI ISL 527020|B.1.1|Australia|2020-07-01	0.0006421860	Oceania
Oceania|hCoV-19/Australia/VIC1584/2020|EPI ISL 456503|B.1|Australia|2020-05-06	Oceania|hCoV-19/Australia/NSW2474/2020|EPI ISL 527020|B.1.1|Australia|2020-07-01	0.0006087239	Oceania
Oceania|hCoV-19/Australia/VIC1583/2020|EPI ISL 456502|B.6|Australia|2020-05-06	Oceania|hCoV-19/Australia/NSW2474/2020|EPI ISL 527020|B.1.1|Australia|2020-07-01	0.0009132659	Oceania
Oceania|hCoV-19/Australia/VIC1621/2020|EPI ISL 456529|B.1.272|Australia|2020-05-06	Oceania|hCoV-19/Australia/NSW2474/2020|EPI ISL 527020|B.1.1|Australia|2020-07-01	0.0006446445	Oceania
Oceania|hCoV-19/Australia/VIC1617/2020|EPI ISL 456525|B.1|Australia|2020-05-06	Oceania|hCoV-19/Australia/NSW2474/2020|EPI ISL 527020|B.1.1|Australia|2020-07-01	0.0006146883	Oceania
Oceania|hCoV-19/Australia/NSW530/2020|EPI ISL 455069|B.1.5|Australia|2020-05-07	Oceania|hCoV-19/Australia/NSW2474/2020|EPI ISL 527020|B.1.1|Australia|2020-07-01	0.0005104755	Oceania
Oceania|hCoV-19/Australia/WA62/2020|EPI ISL 512715|B.1.247|Australia|2020-05-07	Oceania|hCoV-19/Australia/NSW2474/2020|EPI ISL 527020|B.1.1|Australia|2020-07-01	0.0007148720	Oceania
Oceania|hCoV-19/Australia/VIC1572/2020|EPI ISL 456489|B.1|Australia|2020-05-07	Oceania|hCoV-19/Australia/NSW2474/2020|EPI ISL 527020|B.1.1|Australia|2020-07-01	0.0007184377	Oceania
Oceania|hCoV-19/Australia/NSW532/2020|EPI ISL 455071|B.1|Australia|2020-05-08	Oceania|hCoV-19/Australia/NSW2474/2020|EPI ISL 527020|B.1.1|Australia|2020-07-01	0.0005445192	Oceania
Oceania|hCoV-19/Australia/VIC1665/2020|EPI ISL 456566|B.1.247|Australia|2020-05-09	Oceania|hCoV-19/Australia/NSW2474/2020|EPI ISL 527020|B.1.1|Australia|2020-07-01	0.0007105039	Oceania
Oceania|hCoV-19/Australia/VIC1664/2020|EPI ISL 456565|B.1|Australia|2020-05-10	Oceania|hCoV-19/Australia/NSW2474/2020|EPI ISL 527020|B.1.1|Australia|2020-07-01	0.0007060404	Oceania
Oceania|hCoV-19/Australia/VIC1599/2020|EPI ISL 456499|B.1.255|Australia|2020-05-10	Oceania|hCoV-19/Australia/NSW2474/2020|EPI ISL 527020|B.1.1|Australia|2020-07-01	0.0006090106	Oceania
Oceania|hCoV-19/Australia/WA84/2020|EPI ISL 512737|B.1.247|Australia|2020-05-11	Oceania|hCoV-19/Australia/NSW2474/2020|EPI ISL 527020|B.1.1|Australia|2020-07-01	0.0007489289	Oceania
Oceania|hCoV-19/Australia/VIC1593/2020|EPI ISL 456513|B.1.246|Australia|2020-05-11	Oceania|hCoV-19/Australia/NSW2474/2020|EPI ISL 527020|B.1.1|Australia|2020-07-01	0.0006764106	Oceania
Oceania|hCoV-19/Australia/VIC1592/2020|EPI ISL 456512|B.1.246|Australia|2020-05-11	Oceania|hCoV-19/Australia/NSW2474/2020|EPI ISL 527020|B.1.1|Australia|2020-07-01	0.0006425769	Oceania
Oceania|hCoV-19/Australia/VIC1591/2020|EPI ISL 456511|B.1.1|Australia|2020-05-11	Oceania|hCoV-19/Australia/NSW2474/2020|EPI ISL 527020|B.1.1|Australia|2020-07-01	0.0005759607	Oceania
Oceania|hCoV-19/Australia/VIC1663/2020|EPI ISL 456564|B.1.246|Australia|2020-05-11	Oceania|hCoV-19/Australia/NSW2474/2020|EPI ISL 527020|B.1.1|Australia|2020-07-01	0.0006480545	Oceania
Oceania|hCoV-19/Australia/NSW551/2020|EPI ISL 455090|B.1.246|Australia|2020-05-12	Oceania|hCoV-19/Australia/NSW2474/2020|EPI ISL 527020|B.1.1|Australia|2020-07-01	0.0006467049	Oceania
Oceania|hCoV-19/Australia/WA63/2020|EPI ISL 512716|B.1.247|Australia|2020-05-12	Oceania|hCoV-19/Australia/NSW2474/2020|EPI ISL 527020|B.1.1|Australia|2020-07-01	0.0007489290	Oceania
Oceania|hCoV-19/Australia/NSW2292/2020|EPI ISL 500703|B.1.246|Australia|2020-05-12	Oceania|hCoV-19/Australia/NSW2474/2020|EPI ISL 527020|B.1.1|Australia|2020-07-01	0.0006722474	Oceania
Oceania|hCoV-19/Australia/NSW552/2020|EPI ISL 455091|B.1|Australia|2020-05-13	Oceania|hCoV-19/Australia/NSW2474/2020|EPI ISL 527020|B.1.1|Australia|2020-07-01	0.0006807460	Oceania
Oceania|hCoV-19/Australia/NSW535/2020|EPI ISL 455074|B.1.1|Australia|2020-05-13	Oceania|hCoV-19/Australia/NSW2474/2020|EPI ISL 527020|B.1.1|Australia|2020-07-01	0.0004763851	Oceania
Oceania|hCoV-19/Australia/VIC1612/2020|EPI ISL 456522|B.1.247|Australia|2020-05-13	Oceania|hCoV-19/Australia/NSW2474/2020|EPI ISL 527020|B.1.1|Australia|2020-07-01	0.0007144181	Oceania
Oceania|hCoV-19/Australia/VIC1651/2020|EPI ISL 456553|B.6|Australia|2020-05-14	Oceania|hCoV-19/Australia/NSW2474/2020|EPI ISL 527020|B.1.1|Australia|2020-07-01	0.0008457000	Oceania
Oceania|hCoV-19/Australia/VIC1631/2020|EPI ISL 456536|B.6|Australia|2020-05-14	Oceania|hCoV-19/Australia/NSW2474/2020|EPI ISL 527020|B.1.1|Australia|2020-07-01	0.0009476302	Oceania
Oceania|hCoV-19/Australia/VIC1653/2020|EPI ISL 456555|B.6|Australia|2020-05-14	Oceania|hCoV-19/Australia/NSW2474/2020|EPI ISL 527020|B.1.1|Australia|2020-07-01	0.0008465699	Oceania
Oceania|hCoV-19/Australia/VIC1652/2020|EPI ISL 456554|B.1.186|Australia|2020-05-14	Oceania|hCoV-19/Australia/NSW2474/2020|EPI ISL 527020|B.1.1|Australia|2020-07-01	0.0007320787	Oceania
Oceania|hCoV-19/Australia/VIC1629/2020|EPI ISL 456534|B.6|Australia|2020-05-14	Oceania|hCoV-19/Australia/NSW2474/2020|EPI ISL 527020|B.1.1|Australia|2020-07-01	0.0009149689	Oceania
Oceania|hCoV-19/Australia/VIC1679/2020|EPI ISL 456581|B.1.275|Australia|2020-05-16	Oceania|hCoV-19/Australia/NSW2474/2020|EPI ISL 527020|B.1.1|Australia|2020-07-01	0.0006764060	Oceania
Oceania|hCoV-19/Australia/ACT0074/2020|EPI ISL 498534|B.1.5|Australia|2020-05-16	Oceania|hCoV-19/Australia/NSW2474/2020|EPI ISL 527020|B.1.1|Australia|2020-07-01	0.0005214963	Oceania
Oceania|hCoV-19/Australia/VIC1698/2020|EPI ISL 456585|B.1|Australia|2020-05-17	Oceania|hCoV-19/Australia/NSW2474/2020|EPI ISL 527020|B.1.1|Australia|2020-07-01	0.0007172507	Oceania
Oceania|hCoV-19/Australia/NSW553/2020|EPI ISL 455092|B.1.275|Australia|2020-05-18	Oceania|hCoV-19/Australia/NSW2474/2020|EPI ISL 527020|B.1.1|Australia|2020-07-01	0.0007148547	Oceania
Oceania|hCoV-19/Australia/VIC1710/2020|EPI ISL 456615|B.1|Australia|2020-05-19	Oceania|hCoV-19/Australia/NSW2474/2020|EPI ISL 527020|B.1.1|Australia|2020-07-01	0.0007238246	Oceania
Oceania|hCoV-19/Australia/NSW554/2020|EPI ISL 455093|B.1.275|Australia|2020-05-20	Oceania|hCoV-19/Australia/NSW2474/2020|EPI ISL 527020|B.1.1|Australia|2020-07-01	0.0007148882	Oceania
Oceania|hCoV-19/Australia/NSW2306/2020|EPI ISL 500704|B.1.275|Australia|2020-05-20	Oceania|hCoV-19/Australia/NSW2474/2020|EPI ISL 527020|B.1.1|Australia|2020-07-01	0.0007395587	Oceania
Oceania|hCoV-19/Australia/VIC1688/2020|EPI ISL 456590|B.1|Australia|2020-05-20	Oceania|hCoV-19/Australia/NSW2474/2020|EPI ISL 527020|B.1.1|Australia|2020-07-01	0.0006950688	Oceania
Oceania|hCoV-19/Australia/VIC1775/2020|EPI ISL 456644|B.1.1.52|Australia|2020-05-21	Oceania|hCoV-19/Australia/NSW2474/2020|EPI ISL 527020|B.1.1|Australia|2020-07-01	0.0006168773	Oceania
Oceania|hCoV-19/Australia/VIC1797/2020|EPI ISL 480621|B.6|Australia|2020-05-23	Oceania|hCoV-19/Australia/NSW2474/2020|EPI ISL 527020|B.1.1|Australia|2020-07-01	0.0008560176	Oceania
Oceania|hCoV-19/Australia/NSW2314/2020|EPI ISL 500706|A|Australia|2020-05-24	Oceania|hCoV-19/Australia/NSW2474/2020|EPI ISL 527020|B.1.1|Australia|2020-07-01	0.0008740450	Oceania
Oceania|hCoV-19/Australia/NSW560/2020|EPI ISL 455099|A|Australia|2020-05-24	Oceania|hCoV-19/Australia/NSW2474/2020|EPI ISL 527020|B.1.1|Australia|2020-07-01	0.0007829661	Oceania
Oceania|hCoV-19/Australia/VIC1743/2020|EPI ISL 456638|B.1.255|Australia|2020-05-24	Oceania|hCoV-19/Australia/NSW2474/2020|EPI ISL 527020|B.1.1|Australia|2020-07-01	0.0006844737	Oceania
Oceania|hCoV-19/Australia/VIC1783/2020|EPI ISL 456646|B.1|Australia|2020-05-26	Oceania|hCoV-19/Australia/NSW2474/2020|EPI ISL 527020|B.1.1|Australia|2020-07-01	0.0006194687	Oceania
Oceania|hCoV-19/Australia/NSW615/2020|EPI ISL 490024|B.1.36|Australia|2020-05-27	Oceania|hCoV-19/Australia/NSW2474/2020|EPI ISL 527020|B.1.1|Australia|2020-07-01	0.0006807362	Oceania
Oceania|hCoV-19/Australia/VIC1787/2020|EPI ISL 456649|A|Australia|2020-05-27	Oceania|hCoV-19/Australia/NSW2474/2020|EPI ISL 527020|B.1.1|Australia|2020-07-01	0.0009814799	Oceania
Oceania|hCoV-19/Australia/VIC1786/2020|EPI ISL 456648|B.1.1|Australia|2020-05-27	Oceania|hCoV-19/Australia/NSW2474/2020|EPI ISL 527020|B.1.1|Australia|2020-07-01	0.0001712665	Oceania
Oceania|hCoV-19/Australia/VIC1826/2020|EPI ISL 521876|B.1|Australia|2020-05-28	Oceania|hCoV-19/Australia/NSW2474/2020|EPI ISL 527020|B.1.1|Australia|2020-07-01	0.0008081520	Oceania
Oceania|hCoV-19/Australia/VIC1804/2020|EPI ISL 480630|B.1|Australia|2020-05-28	Oceania|hCoV-19/Australia/NSW2474/2020|EPI ISL 527020|B.1.1|Australia|2020-07-01	0.0007805336	Oceania
Oceania|hCoV-19/Australia/VIC1825/2020|EPI ISL 521875|B.6|Australia|2020-05-29	Oceania|hCoV-19/Australia/NSW2474/2020|EPI ISL 527020|B.1.1|Australia|2020-07-01	0.0008418628	Oceania
Oceania|hCoV-19/Australia/VIC1803/2020|EPI ISL 480629|B.6|Australia|2020-05-29	Oceania|hCoV-19/Australia/NSW2474/2020|EPI ISL 527020|B.1.1|Australia|2020-07-01	0.0008572457	Oceania
Oceania|hCoV-19/Australia/VIC1838/2020|EPI ISL 521884|B.1.1|Australia|2020-05-30	Oceania|hCoV-19/Australia/NSW2474/2020|EPI ISL 527020|B.1.1|Australia|2020-07-01	0.0005049151	Oceania
Oceania|hCoV-19/Australia/WA64/2020|EPI ISL 512717|B.1|Australia|2020-05-30	Oceania|hCoV-19/Australia/NSW2474/2020|EPI ISL 527020|B.1.1|Australia|2020-07-01	0.0009193482	Oceania
Oceania|hCoV-19/Australia/VIC1816/2020|EPI ISL 480640|B.1.1|Australia|2020-05-30	Oceania|hCoV-19/Australia/NSW2474/2020|EPI ISL 527020|B.1.1|Australia|2020-07-01	0.0005072370	Oceania
Oceania|hCoV-19/Australia/NSW621/2020|EPI ISL 490030|B.1.1.1|Australia|2020-05-31	Oceania|hCoV-19/Australia/NSW2474/2020|EPI ISL 527020|B.1.1|Australia|2020-07-01	0.0007147436	Oceania
Oceania|hCoV-19/Australia/VIC1894/2020|EPI ISL 480650|B.1.1|Australia|2020-05-31	Oceania|hCoV-19/Australia/NSW2474/2020|EPI ISL 527020|B.1.1|Australia|2020-07-01	0.0005072713	Oceania
Oceania|hCoV-19/Australia/VIC1892/2020|EPI ISL 480649|B.6|Australia|2020-05-31	Oceania|hCoV-19/Australia/NSW2474/2020|EPI ISL 527020|B.1.1|Australia|2020-07-01	0.0008842787	Oceania
Oceania|hCoV-19/Australia/VIC1820/2020|EPI ISL 561722|B|Australia|2020-05-31	Oceania|hCoV-19/Australia/NSW2474/2020|EPI ISL 527020|B.1.1|Australia|2020-07-01	0.0007921508	Oceania
Oceania|hCoV-19/Australia/VIC2013/2020|EPI ISL 480655|B.1.1.1|Australia|2020-06-01	Oceania|hCoV-19/Australia/NSW2474/2020|EPI ISL 527020|B.1.1|Australia|2020-07-01	0.0006761814	Oceania
Oceania|hCoV-19/Australia/VIC1899/2020|EPI ISL 480653|B.1.247|Australia|2020-06-01	Oceania|hCoV-19/Australia/NSW2474/2020|EPI ISL 527020|B.1.1|Australia|2020-07-01	0.0007102548	Oceania
Oceania|hCoV-19/Australia/VIC2011/2020|EPI ISL 480656|B.1.186|Australia|2020-06-01	Oceania|hCoV-19/Australia/NSW2474/2020|EPI ISL 527020|B.1.1|Australia|2020-07-01	0.0007165268	Oceania
Oceania|hCoV-19/Australia/VIC2012/2020|EPI ISL 480654|B.1.1.1|Australia|2020-06-01	Oceania|hCoV-19/Australia/NSW2474/2020|EPI ISL 527020|B.1.1|Australia|2020-07-01	0.0007396746	Oceania
Oceania|hCoV-19/Australia/VIC2021/2020|EPI ISL 480663|B.1.247|Australia|2020-06-03	Oceania|hCoV-19/Australia/NSW2474/2020|EPI ISL 527020|B.1.1|Australia|2020-07-01	0.0008951306	Oceania
Oceania|hCoV-19/Australia/WA67/2020|EPI ISL 512720|B.1.1|Australia|2020-06-04	Oceania|hCoV-19/Australia/NSW2474/2020|EPI ISL 527020|B.1.1|Australia|2020-07-01	0.0005106936	Oceania
Oceania|hCoV-19/Australia/VIC2025/2020|EPI ISL 480665|B.1.1.1|Australia|2020-06-05	Oceania|hCoV-19/Australia/NSW2474/2020|EPI ISL 527020|B.1.1|Australia|2020-07-01	0.0006386923	Oceania
Oceania|hCoV-19/Australia/VIC2027/2020|EPI ISL 480668|B.1.160|Australia|2020-06-06	Oceania|hCoV-19/Australia/NSW2474/2020|EPI ISL 527020|B.1.1|Australia|2020-07-01	0.0009079121	Oceania
Oceania|hCoV-19/Australia/VIC2026/2020|EPI ISL 480667|B.1.247|Australia|2020-06-06	Oceania|hCoV-19/Australia/NSW2474/2020|EPI ISL 527020|B.1.1|Australia|2020-07-01	0.0007091996	Oceania
Oceania|hCoV-19/Australia/NSW613/2020|EPI ISL 490022|B.1.1|Australia|2020-06-07	Oceania|hCoV-19/Australia/NSW2474/2020|EPI ISL 527020|B.1.1|Australia|2020-07-01	0.0005444372	Oceania
Oceania|hCoV-19/Australia/VIC1944/2020|EPI ISL 480669|B.1.1.1|Australia|2020-06-07	Oceania|hCoV-19/Australia/NSW2474/2020|EPI ISL 527020|B.1.1|Australia|2020-07-01	0.0006385637	Oceania
Oceania|hCoV-19/Australia/NSW597/2020|EPI ISL 478709|B.4|Australia|2020-06-08	Oceania|hCoV-19/Australia/NSW2474/2020|EPI ISL 527020|B.1.1|Australia|2020-07-01	0.0010556440	Oceania
Oceania|hCoV-19/Australia/NSW598/2020|EPI ISL 478710|B.1.255|Australia|2020-06-08	Oceania|hCoV-19/Australia/NSW2474/2020|EPI ISL 527020|B.1.1|Australia|2020-07-01	0.0006467369	Oceania
Oceania|hCoV-19/Australia/VIC1950/2020|EPI ISL 480674|B.1.275|Australia|2020-06-09	Oceania|hCoV-19/Australia/NSW2474/2020|EPI ISL 527020|B.1.1|Australia|2020-07-01	0.0007395339	Oceania
Oceania|hCoV-19/Australia/NSW631/2020|EPI ISL 490040|B.1.1|Australia|2020-06-09	Oceania|hCoV-19/Australia/NSW2474/2020|EPI ISL 527020|B.1.1|Australia|2020-07-01	0.0006125924	Oceania
Oceania|hCoV-19/Australia/VIC1948/2020|EPI ISL 480672|B.1.1|Australia|2020-06-09	Oceania|hCoV-19/Australia/NSW2474/2020|EPI ISL 527020|B.1.1|Australia|2020-07-01	0.0005376552	Oceania
Oceania|hCoV-19/Australia/VIC1953/2020|EPI ISL 480677|B.1.246|Australia|2020-06-09	Oceania|hCoV-19/Australia/NSW2474/2020|EPI ISL 527020|B.1.1|Australia|2020-07-01	0.0006723185	Oceania
Oceania|hCoV-19/Australia/VIC1949/2020|EPI ISL 480673|B.1.275|Australia|2020-06-09	Oceania|hCoV-19/Australia/NSW2474/2020|EPI ISL 527020|B.1.1|Australia|2020-07-01	0.0009460110	Oceania
Oceania|hCoV-19/Australia/VIC1945/2020|EPI ISL 480670|B.1.1.1|Australia|2020-06-09	Oceania|hCoV-19/Australia/NSW2474/2020|EPI ISL 527020|B.1.1|Australia|2020-07-01	0.0006223086	Oceania
Oceania|hCoV-19/Australia/VIC1954/2020|EPI ISL 480678|B.1.160|Australia|2020-06-10	Oceania|hCoV-19/Australia/NSW2474/2020|EPI ISL 527020|B.1.1|Australia|2020-07-01	0.0008403921	Oceania
Oceania|hCoV-19/Australia/NSW612/2020|EPI ISL 490021|B.1.1.1|Australia|2020-06-10	Oceania|hCoV-19/Australia/NSW2474/2020|EPI ISL 527020|B.1.1|Australia|2020-07-01	0.0007488647	Oceania
Oceania|hCoV-19/Australia/VIC1951/2020|EPI ISL 480675|B.1|Australia|2020-06-10	Oceania|hCoV-19/Australia/NSW2474/2020|EPI ISL 527020|B.1.1|Australia|2020-07-01	0.0007394904	Oceania
Oceania|hCoV-19/Australia/VIC1958/2020|EPI ISL 480682|B.1.1|Australia|2020-06-11	Oceania|hCoV-19/Australia/NSW2474/2020|EPI ISL 527020|B.1.1|Australia|2020-07-01	0.0005376734	Oceania
Oceania|hCoV-19/Australia/VIC1955/2020|EPI ISL 480679|B.1.1.1|Australia|2020-06-11	Oceania|hCoV-19/Australia/NSW2474/2020|EPI ISL 527020|B.1.1|Australia|2020-07-01	0.0007058602	Oceania
Oceania|hCoV-19/Australia/VIC1956/2020|EPI ISL 480680|B.1.1.1|Australia|2020-06-11	Oceania|hCoV-19/Australia/NSW2474/2020|EPI ISL 527020|B.1.1|Australia|2020-07-01	0.0006390284	Oceania
Oceania|hCoV-19/Australia/NSW2410/2020|EPI ISL 527011|B.1|Australia|2020-06-12	Oceania|hCoV-19/Australia/NSW2474/2020|EPI ISL 527020|B.1.1|Australia|2020-07-01	0.0007394317	Oceania
Oceania|hCoV-19/Australia/NSW599/2020|EPI ISL 478711|B.1|Australia|2020-06-12	Oceania|hCoV-19/Australia/NSW2474/2020|EPI ISL 527020|B.1.1|Australia|2020-07-01	0.0007488648	Oceania
Oceania|hCoV-19/Australia/VIC1965/2020|EPI ISL 480688|B.1.1.1|Australia|2020-06-12	Oceania|hCoV-19/Australia/NSW2474/2020|EPI ISL 527020|B.1.1|Australia|2020-07-01	0.0006459233	Oceania
Oceania|hCoV-19/Australia/VIC2038/2020|EPI ISL 480689|B.6|Australia|2020-06-12	Oceania|hCoV-19/Australia/NSW2474/2020|EPI ISL 527020|B.1.1|Australia|2020-07-01	0.0009276134	Oceania
Oceania|hCoV-19/Australia/NSW614/2020|EPI ISL 490023|B.1|Australia|2020-06-13	Oceania|hCoV-19/Australia/NSW2474/2020|EPI ISL 527020|B.1.1|Australia|2020-07-01	0.0008512875	Oceania
Oceania|hCoV-19/Australia/NSW2411/2020|EPI ISL 527012|B.1.1.33|Australia|2020-06-13	Oceania|hCoV-19/Australia/NSW2474/2020|EPI ISL 527020|B.1.1|Australia|2020-07-01	0.0006385639	Oceania
Oceania|hCoV-19/Australia/VIC2216/2020|EPI ISL 521956|B.1.247|Australia|2020-06-14	Oceania|hCoV-19/Australia/NSW2474/2020|EPI ISL 527020|B.1.1|Australia|2020-07-01	0.0007058066	Oceania
Oceania|hCoV-19/Australia/VIC2220/2020|EPI ISL 521959|B.1|Australia|2020-06-14	Oceania|hCoV-19/Australia/NSW2474/2020|EPI ISL 527020|B.1.1|Australia|2020-07-01	0.0007800475	Oceania
Oceania|hCoV-19/Australia/VIC2091/2020|EPI ISL 480703|B.1.247|Australia|2020-06-14	Oceania|hCoV-19/Australia/NSW2474/2020|EPI ISL 527020|B.1.1|Australia|2020-07-01	0.0007159443	Oceania
Oceania|hCoV-19/Australia/VIC2093/2020|EPI ISL 480704|B.6|Australia|2020-06-15	Oceania|hCoV-19/Australia/NSW2474/2020|EPI ISL 527020|B.1.1|Australia|2020-07-01	0.0009413996	Oceania
Oceania|hCoV-19/Australia/ACT0084/2020|EPI ISL 498543|B.1.246|Australia|2020-06-15	Oceania|hCoV-19/Australia/NSW2474/2020|EPI ISL 527020|B.1.1|Australia|2020-07-01	0.0007059815	Oceania
Oceania|hCoV-19/Australia/VIC2098/2020|EPI ISL 480707|B.1|Australia|2020-06-15	Oceania|hCoV-19/Australia/NSW2474/2020|EPI ISL 527020|B.1.1|Australia|2020-07-01	0.0008456504	Oceania
Oceania|hCoV-19/Australia/VIC2099/2020|EPI ISL 480708|B.1.246|Australia|2020-06-15	Oceania|hCoV-19/Australia/NSW2474/2020|EPI ISL 527020|B.1.1|Australia|2020-07-01	0.0007102788	Oceania
Oceania|hCoV-19/Australia/VIC2095/2020|EPI ISL 480705|B.1.1.1|Australia|2020-06-15	Oceania|hCoV-19/Australia/NSW2474/2020|EPI ISL 527020|B.1.1|Australia|2020-07-01	0.0009185824	Oceania
Oceania|hCoV-19/Australia/NSW632/2020|EPI ISL 490041|B.1|Australia|2020-06-16	Oceania|hCoV-19/Australia/NSW2474/2020|EPI ISL 527020|B.1.1|Australia|2020-07-01	0.0008510306	Oceania
Oceania|hCoV-19/Australia/NSW616/2020|EPI ISL 490025|B.1|Australia|2020-06-16	Oceania|hCoV-19/Australia/NSW2474/2020|EPI ISL 527020|B.1.1|Australia|2020-07-01	0.0007488648	Oceania
Oceania|hCoV-19/Australia/VIC2111/2020|EPI ISL 480717|B.1.160|Australia|2020-06-16	Oceania|hCoV-19/Australia/NSW2474/2020|EPI ISL 527020|B.1.1|Australia|2020-07-01	0.0008741543	Oceania
Oceania|hCoV-19/Australia/VIC2110/2020|EPI ISL 480716|B.1|Australia|2020-06-16	Oceania|hCoV-19/Australia/NSW2474/2020|EPI ISL 527020|B.1.1|Australia|2020-07-01	0.0006725329	Oceania
Oceania|hCoV-19/Australia/VIC2108/2020|EPI ISL 480715|B.1.1.1|Australia|2020-06-16	Oceania|hCoV-19/Australia/NSW2474/2020|EPI ISL 527020|B.1.1|Australia|2020-07-01	0.0006056604	Oceania
Oceania|hCoV-19/Australia/VIC2119/2020|EPI ISL 487271|B.1.36|Australia|2020-06-17	Oceania|hCoV-19/Australia/NSW2474/2020|EPI ISL 527020|B.1.1|Australia|2020-07-01	0.0007731582	Oceania
Oceania|hCoV-19/Australia/VIC2117/2020|EPI ISL 480722|B.1.1.1|Australia|2020-06-17	Oceania|hCoV-19/Australia/NSW2474/2020|EPI ISL 527020|B.1.1|Australia|2020-07-01	0.0006729526	Oceania
Oceania|hCoV-19/Australia/VIC2129/2020|EPI ISL 480728|B.4|Australia|2020-06-19	Oceania|hCoV-19/Australia/NSW2474/2020|EPI ISL 527020|B.1.1|Australia|2020-07-01	0.0010422686	Oceania
Oceania|hCoV-19/Australia/NSW2415/2020|EPI ISL 527013|B.1.1.1|Australia|2020-06-19	Oceania|hCoV-19/Australia/NSW2474/2020|EPI ISL 527020|B.1.1|Australia|2020-07-01	0.0007058067	Oceania
Oceania|hCoV-19/Australia/VIC2081/2020|EPI ISL 521912|B.1.160|Australia|2020-06-19	Oceania|hCoV-19/Australia/NSW2474/2020|EPI ISL 527020|B.1.1|Australia|2020-07-01	0.0008740664	Oceania
Oceania|hCoV-19/Australia/NSW606/2020|EPI ISL 478718|B.1.1.33|Australia|2020-06-19	Oceania|hCoV-19/Australia/NSW2474/2020|EPI ISL 527020|B.1.1|Australia|2020-07-01	0.0004763852	Oceania
Oceania|hCoV-19/Australia/NSW620/2020|EPI ISL 490029|B.1|Australia|2020-06-19	Oceania|hCoV-19/Australia/NSW2474/2020|EPI ISL 527020|B.1.1|Australia|2020-07-01	0.0007830074	Oceania
Oceania|hCoV-19/Australia/NSW619/2020|EPI ISL 490028|B.1.1.1|Australia|2020-06-19	Oceania|hCoV-19/Australia/NSW2474/2020|EPI ISL 527020|B.1.1|Australia|2020-07-01	0.0006807381	Oceania
Oceania|hCoV-19/Australia/NSW605/2020|EPI ISL 478717|B.1|Australia|2020-06-19	Oceania|hCoV-19/Australia/NSW2474/2020|EPI ISL 527020|B.1.1|Australia|2020-07-01	0.0007148567	Oceania
Oceania|hCoV-19/Australia/NSW618/2020|EPI ISL 490027|B.1|Australia|2020-06-19	Oceania|hCoV-19/Australia/NSW2474/2020|EPI ISL 527020|B.1.1|Australia|2020-07-01	0.0008170919	Oceania
Oceania|hCoV-19/Australia/VIC2142/2020|EPI ISL 480743|B.1.160|Australia|2020-06-19	Oceania|hCoV-19/Australia/NSW2474/2020|EPI ISL 527020|B.1.1|Australia|2020-07-01	0.0008405723	Oceania
Oceania|hCoV-19/Australia/VIC2137/2020|EPI ISL 480738|B.1.5|Australia|2020-06-20	Oceania|hCoV-19/Australia/NSW2474/2020|EPI ISL 527020|B.1.1|Australia|2020-07-01	0.0006722409	Oceania
Oceania|hCoV-19/Australia/VIC2138/2020|EPI ISL 480739|B.1.1.1|Australia|2020-06-20	Oceania|hCoV-19/Australia/NSW2474/2020|EPI ISL 527020|B.1.1|Australia|2020-07-01	0.0006723871	Oceania
Oceania|hCoV-19/Australia/VIC2139/2020|EPI ISL 480740|B.1.1.1|Australia|2020-06-20	Oceania|hCoV-19/Australia/NSW2474/2020|EPI ISL 527020|B.1.1|Australia|2020-07-01	0.0007101684	Oceania
Oceania|hCoV-19/Australia/VIC2145/2020|EPI ISL 521915|B.1|Australia|2020-06-20	Oceania|hCoV-19/Australia/NSW2474/2020|EPI ISL 527020|B.1.1|Australia|2020-07-01	0.0008083700	Oceania
Oceania|hCoV-19/Australia/NSW2429/2020|EPI ISL 527014|B.1.275|Australia|2020-06-21	Oceania|hCoV-19/Australia/NSW2474/2020|EPI ISL 527020|B.1.1|Australia|2020-07-01	0.0007058718	Oceania
Oceania|hCoV-19/Australia/VIC2227/2020|EPI ISL 521964|B.1.160|Australia|2020-06-21	Oceania|hCoV-19/Australia/NSW2474/2020|EPI ISL 527020|B.1.1|Australia|2020-07-01	0.0008740261	Oceania
Oceania|hCoV-19/Australia/VIC2228/2020|EPI ISL 521965|B.1.36|Australia|2020-06-21	Oceania|hCoV-19/Australia/NSW2474/2020|EPI ISL 527020|B.1.1|Australia|2020-07-01	0.0008404279	Oceania
Oceania|hCoV-19/Australia/VIC2232/2020|EPI ISL 521969|A|Australia|2020-06-22	Oceania|hCoV-19/Australia/NSW2474/2020|EPI ISL 527020|B.1.1|Australia|2020-07-01	0.0010086437	Oceania
Oceania|hCoV-19/Australia/VIC2234/2020|EPI ISL 521971|B.1|Australia|2020-06-22	Oceania|hCoV-19/Australia/NSW2474/2020|EPI ISL 527020|B.1.1|Australia|2020-07-01	0.0007057943	Oceania
Oceania|hCoV-19/Australia/VIC2260/2020|EPI ISL 521988|B.1.5|Australia|2020-06-22	Oceania|hCoV-19/Australia/NSW2474/2020|EPI ISL 527020|B.1.1|Australia|2020-07-01	0.0006732364	Oceania
Oceania|hCoV-19/Australia/VIC2251/2020|EPI ISL 521982|B.1.1.1|Australia|2020-06-23	Oceania|hCoV-19/Australia/NSW2474/2020|EPI ISL 527020|B.1.1|Australia|2020-07-01	0.0007408129	Oceania
Oceania|hCoV-19/Australia/VIC2252/2020|EPI ISL 521983|B.1.1.1|Australia|2020-06-23	Oceania|hCoV-19/Australia/NSW2474/2020|EPI ISL 527020|B.1.1|Australia|2020-07-01	0.0006817307	Oceania
Oceania|hCoV-19/Australia/VIC2257/2020|EPI ISL 521986|B.1.36|Australia|2020-06-24	Oceania|hCoV-19/Australia/NSW2474/2020|EPI ISL 527020|B.1.1|Australia|2020-07-01	0.0007731717	Oceania
Oceania|hCoV-19/Australia/NSW627/2020|EPI ISL 490036|B.1.5|Australia|2020-06-24	Oceania|hCoV-19/Australia/NSW2474/2020|EPI ISL 527020|B.1.1|Australia|2020-07-01	0.0005445358	Oceania
Oceania|hCoV-19/Australia/VIC2258/2020|EPI ISL 521987|B.1.275|Australia|2020-06-24	Oceania|hCoV-19/Australia/NSW2474/2020|EPI ISL 527020|B.1.1|Australia|2020-07-01	0.0007612088	Oceania
Oceania|hCoV-19/Australia/NSW2456/2020|EPI ISL 527018|B.1.370|Australia|2020-06-26	Oceania|hCoV-19/Australia/NSW2474/2020|EPI ISL 527020|B.1.1|Australia|2020-07-01	0.0008740108	Oceania
Oceania|hCoV-19/Australia/VIC7199/2020|EPI ISL 564277|B.1.160|Australia|2020-06-27	Oceania|hCoV-19/Australia/NSW2474/2020|EPI ISL 527020|B.1.1|Australia|2020-07-01	0.0008764372	Oceania
Oceania|hCoV-19/Australia/VIC2387/2020|EPI ISL 522105|B|Australia|2020-06-29	Oceania|hCoV-19/Australia/NSW2474/2020|EPI ISL 527020|B.1.1|Australia|2020-07-01	0.0007733755	Oceania
Oceania|hCoV-19/Australia/VIC2390/2020|EPI ISL 522108|B.1.36|Australia|2020-06-29	Oceania|hCoV-19/Australia/NSW2474/2020|EPI ISL 527020|B.1.1|Australia|2020-07-01	0.0008741546	Oceania
Oceania|hCoV-19/Australia/NSW2497/2020|EPI ISL 527026|B.1.1.90|Australia|2020-06-29	Oceania|hCoV-19/Australia/NSW2474/2020|EPI ISL 527020|B.1.1|Australia|2020-07-01	0.0007058392	Oceania
Oceania|hCoV-19/Australia/VIC2392/2020|EPI ISL 522109|B.1.275|Australia|2020-06-29	Oceania|hCoV-19/Australia/NSW2474/2020|EPI ISL 527020|B.1.1|Australia|2020-07-01	0.0007394317	Oceania
Oceania|hCoV-19/Australia/VIC2388/2020|EPI ISL 522106|B.1.160|Australia|2020-06-29	Oceania|hCoV-19/Australia/NSW2474/2020|EPI ISL 527020|B.1.1|Australia|2020-07-01	0.0008740260	Oceania
Oceania|hCoV-19/Australia/VIC2393/2020|EPI ISL 522110|B.1.275|Australia|2020-06-29	Oceania|hCoV-19/Australia/NSW2474/2020|EPI ISL 527020|B.1.1|Australia|2020-07-01	0.0008145904	Oceania
Oceania|hCoV-19/Australia/NSW2495/2020|EPI ISL 527024|B.1.1|Australia|2020-06-30	Oceania|hCoV-19/Australia/NSW2474/2020|EPI ISL 527020|B.1.1|Australia|2020-07-01	0.0000335848	Oceania
Oceania|hCoV-19/Australia/NSW02/2020|EPI ISL 408976|B|Australia|2020-01-22	Oceania|hCoV-19/Australia/VIC2634/2020|EPI ISL 521480|B.1.1.216|Australia|2020-07-01	0.0005047111	Oceania
Oceania|hCoV-19/Australia/NSW01/2020|EPI ISL 407893|A|Australia|2020-01-24	Oceania|hCoV-19/Australia/VIC2634/2020|EPI ISL 521480|B.1.1.216|Australia|2020-07-01	0.0005039927	Oceania
Oceania|hCoV-19/Australia/NSW04/2020|EPI ISL 417030|A|Australia|2020-01-24	Oceania|hCoV-19/Australia/VIC2634/2020|EPI ISL 521480|B.1.1.216|Australia|2020-07-01	0.0006048283	Oceania
Oceania|hCoV-19/Australia/VIC02/2020|EPI ISL 416410|B|Australia|2020-01-24	Oceania|hCoV-19/Australia/VIC2634/2020|EPI ISL 521480|B.1.1.216|Australia|2020-07-01	0.0005086638	Oceania
Oceania|hCoV-19/Australia/VIC01/2020|EPI ISL 406844|B|Australia|2020-01-25	Oceania|hCoV-19/Australia/VIC2634/2020|EPI ISL 521480|B.1.1.216|Australia|2020-07-01	0.0005378332	Oceania
Oceania|hCoV-19/Australia/NSW03/2020|EPI ISL 408977|B|Australia|2020-01-25	Oceania|hCoV-19/Australia/VIC2634/2020|EPI ISL 521480|B.1.1.216|Australia|2020-07-01	0.0004704051	Oceania
Oceania|hCoV-19/Australia/NSW2153/2020|EPI ISL 509505|B.1.5|Australia|2020-01-25	Oceania|hCoV-19/Australia/VIC2634/2020|EPI ISL 521480|B.1.1.216|Australia|2020-07-01	0.0003359832	Oceania
Oceania|hCoV-19/Australia/QLD01/2020|EPI ISL 407894|A|Australia|2020-01-28	Oceania|hCoV-19/Australia/VIC2634/2020|EPI ISL 521480|B.1.1.216|Australia|2020-07-01	0.0005712478	Oceania
Oceania|hCoV-19/Australia/VPRL014/2020|EPI ISL 455603|B.1|Australia|2020-01-30	Oceania|hCoV-19/Australia/VIC2634/2020|EPI ISL 521480|B.1.1.216|Australia|2020-07-01	0.0005039926	Oceania
Oceania|hCoV-19/Australia/QLD02/2020|EPI ISL 407896|A|Australia|2020-01-30	Oceania|hCoV-19/Australia/VIC2634/2020|EPI ISL 521480|B.1.1.216|Australia|2020-07-01	0.0006384796	Oceania
Oceania|hCoV-19/Australia/SA01/2020|EPI ISL 480778|B.1|Australia|2020-01-30	Oceania|hCoV-19/Australia/VIC2634/2020|EPI ISL 521480|B.1.1.216|Australia|2020-07-01	0.0005046707	Oceania
Oceania|hCoV-19/Australia/SA04/2020|EPI ISL 480781|B.1|Australia|2020-01-30	Oceania|hCoV-19/Australia/VIC2634/2020|EPI ISL 521480|B.1.1.216|Australia|2020-07-01	0.0005070073	Oceania
Oceania|hCoV-19/Australia/VIC13/2020|EPI ISL 419733|B|Australia|2020-01-31	Oceania|hCoV-19/Australia/VIC2634/2020|EPI ISL 521480|B.1.1.216|Australia|2020-07-01	0.0005719809	Oceania
Oceania|hCoV-19/Australia/VIC14/2020|EPI ISL 419734|B|Australia|2020-02-02	Oceania|hCoV-19/Australia/VIC2634/2020|EPI ISL 521480|B.1.1.216|Australia|2020-07-01	0.0004779456	Oceania
Oceania|hCoV-19/Australia/QLD03/2020|EPI ISL 410717|A|Australia|2020-02-05	Oceania|hCoV-19/Australia/VIC2634/2020|EPI ISL 521480|B.1.1.216|Australia|2020-07-01	0.0006048629	Oceania
Oceania|hCoV-19/Australia/QLD04/2020|EPI ISL 410718|A|Australia|2020-02-05	Oceania|hCoV-19/Australia/VIC2634/2020|EPI ISL 521480|B.1.1.216|Australia|2020-07-01	0.0005712478	Oceania
Oceania|hCoV-19/Australia/VIC07/2020|EPI ISL 416415|A|Australia|2020-02-08	Oceania|hCoV-19/Australia/VIC2634/2020|EPI ISL 521480|B.1.1.216|Australia|2020-07-01	0.0006048630	Oceania
Oceania|hCoV-19/Australia/SAP097/2020|EPI ISL 468039|B|Australia|2020-02-22	Oceania|hCoV-19/Australia/VIC2634/2020|EPI ISL 521480|B.1.1.216|Australia|2020-07-01	0.0005376527	Oceania
Oceania|hCoV-19/Australia/WA11/2020|EPI ISL 420456|B|Australia|2020-02-22	Oceania|hCoV-19/Australia/VIC2634/2020|EPI ISL 521480|B.1.1.216|Australia|2020-07-01	0.0005376821	Oceania
Oceania|hCoV-19/Australia/WA34/2020|EPI ISL 470851|B|Australia|2020-02-27	Oceania|hCoV-19/Australia/VIC2634/2020|EPI ISL 521480|B.1.1.216|Australia|2020-07-01	0.0005376279	Oceania
Oceania|hCoV-19/New Zealand/20VR0174/2020|EPI ISL 413490|B.4|New Zealand|2020-02-27	Oceania|hCoV-19/Australia/VIC2634/2020|EPI ISL 521480|B.1.1.216|Australia|2020-07-01	0.0006050204	Oceania
Oceania|hCoV-19/Australia/NSW05/2020|EPI ISL 412975|B.4|Australia|2020-02-28	Oceania|hCoV-19/Australia/VIC2634/2020|EPI ISL 521480|B.1.1.216|Australia|2020-07-01	0.0006385568	Oceania
Oceania|hCoV-19/Australia/QLDID922/2020|EPI ISL 418799|B|Australia|2020-02-28	Oceania|hCoV-19/Australia/VIC2634/2020|EPI ISL 521480|B.1.1.216|Australia|2020-07-01	0.0006048457	Oceania
Oceania|hCoV-19/Australia/NSW09/2020|EPI ISL 413595|B.4|Australia|2020-02-28	Oceania|hCoV-19/Australia/VIC2634/2020|EPI ISL 521480|B.1.1.216|Australia|2020-07-01	0.0006806909	Oceania
Oceania|hCoV-19/Australia/NSW08/2020|EPI ISL 413594|B|Australia|2020-02-28	Oceania|hCoV-19/Australia/VIC2634/2020|EPI ISL 521480|B.1.1.216|Australia|2020-07-01	0.0004423385	Oceania
Oceania|hCoV-19/Australia/NSW10/2020|EPI ISL 413596|B|Australia|2020-02-28	Oceania|hCoV-19/Australia/VIC2634/2020|EPI ISL 521480|B.1.1.216|Australia|2020-07-01	0.0004423535	Oceania
Oceania|hCoV-19/Australia/NSW219/2020|EPI ISL 427643|B|Australia|2020-02-28	Oceania|hCoV-19/Australia/VIC2634/2020|EPI ISL 521480|B.1.1.216|Australia|2020-07-01	0.0004423686	Oceania
Oceania|hCoV-19/Australia/NSW07/2020|EPI ISL 413214|B.4|Australia|2020-02-29	Oceania|hCoV-19/Australia/VIC2634/2020|EPI ISL 521480|B.1.1.216|Australia|2020-07-01	0.0006049188	Oceania
Oceania|hCoV-19/Australia/QLD09/2020|EPI ISL 414414|B.4|Australia|2020-02-29	Oceania|hCoV-19/Australia/VIC2634/2020|EPI ISL 521480|B.1.1.216|Australia|2020-07-01	0.0006385385	Oceania
Oceania|hCoV-19/Australia/NSW06/2020|EPI ISL 413213|B.4|Australia|2020-02-29	Oceania|hCoV-19/Australia/VIC2634/2020|EPI ISL 521480|B.1.1.216|Australia|2020-07-01	0.0006721713	Oceania
Oceania|hCoV-19/New Zealand/20VR0189/2020|EPI ISL 416519|B.1.1|New Zealand|2020-03-02	Oceania|hCoV-19/Australia/VIC2634/2020|EPI ISL 521480|B.1.1.216|Australia|2020-07-01	0.0002015332	Oceania
Oceania|hCoV-19/Australia/VIC04/2020|EPI ISL 416412|B.4|Australia|2020-03-02	Oceania|hCoV-19/Australia/VIC2634/2020|EPI ISL 521480|B.1.1.216|Australia|2020-07-01	0.0007394188	Oceania
Oceania|hCoV-19/Australia/NSW11/2020|EPI ISL 413597|B.4|Australia|2020-03-02	Oceania|hCoV-19/Australia/VIC2634/2020|EPI ISL 521480|B.1.1.216|Australia|2020-07-01	0.0005785345	Oceania
Oceania|hCoV-19/Australia/NSW217/2020|EPI ISL 427644|B.4|Australia|2020-03-02	Oceania|hCoV-19/Australia/VIC2634/2020|EPI ISL 521480|B.1.1.216|Australia|2020-07-01	0.0005785542	Oceania
Oceania|hCoV-19/Australia/SAP098/2020|EPI ISL 483066|B.4|Australia|2020-03-03	Oceania|hCoV-19/Australia/VIC2634/2020|EPI ISL 521480|B.1.1.216|Australia|2020-07-01	0.0006722332	Oceania
Oceania|hCoV-19/Australia/NSW15/2020|EPI ISL 417383|B.4|Australia|2020-03-03	Oceania|hCoV-19/Australia/VIC2634/2020|EPI ISL 521480|B.1.1.216|Australia|2020-07-01	0.0006721596	Oceania
Oceania|hCoV-19/New Zealand/20VR1109/2020|EPI ISL 456190|B.31|New Zealand|2020-03-03	Oceania|hCoV-19/Australia/VIC2634/2020|EPI ISL 521480|B.1.1.216|Australia|2020-07-01	0.0008067321	Oceania
Oceania|hCoV-19/Australia/NSW14/2020|EPI ISL 413600|B.4|Australia|2020-03-03	Oceania|hCoV-19/Australia/VIC2634/2020|EPI ISL 521480|B.1.1.216|Australia|2020-07-01	0.0005785411	Oceania
Oceania|hCoV-19/Australia/NSW22/2020|EPI ISL 427649|B.4|Australia|2020-03-03	Oceania|hCoV-19/Australia/VIC2634/2020|EPI ISL 521480|B.1.1.216|Australia|2020-07-01	0.0006126172	Oceania
Oceania|hCoV-19/Australia/VPRL004/2020|EPI ISL 455596|B.4|Australia|2020-03-03	Oceania|hCoV-19/Australia/VIC2634/2020|EPI ISL 521480|B.1.1.216|Australia|2020-07-01	0.0006722784	Oceania
Oceania|hCoV-19/Australia/SAP217/2020|EPI ISL 483073|B|Australia|2020-03-03	Oceania|hCoV-19/Australia/VIC2634/2020|EPI ISL 521480|B.1.1.216|Australia|2020-07-01	0.0005774001	Oceania
Oceania|hCoV-19/Australia/SAP099/2020|EPI ISL 468038|B.4|Australia|2020-03-04	Oceania|hCoV-19/Australia/VIC2634/2020|EPI ISL 521480|B.1.1.216|Australia|2020-07-01	0.0007058920	Oceania
Oceania|hCoV-19/Australia/NSW21/2020|EPI ISL 417386|B.4|Australia|2020-03-04	Oceania|hCoV-19/Australia/VIC2634/2020|EPI ISL 521480|B.1.1.216|Australia|2020-07-01	0.0006385679	Oceania
Oceania|hCoV-19/Australia/WA06/2020|EPI ISL 420534|B.1.98|Australia|2020-03-04	Oceania|hCoV-19/Australia/VIC2634/2020|EPI ISL 521480|B.1.1.216|Australia|2020-07-01	0.0003701255	Oceania
Oceania|hCoV-19/Australia/NSW12/2020|EPI ISL 413598|B.4|Australia|2020-03-04	Oceania|hCoV-19/Australia/VIC2634/2020|EPI ISL 521480|B.1.1.216|Australia|2020-07-01	0.0006806909	Oceania
Oceania|hCoV-19/Australia/NSW23/2020|EPI ISL 427650|B.4|Australia|2020-03-04	Oceania|hCoV-19/Australia/VIC2634/2020|EPI ISL 521480|B.1.1.216|Australia|2020-07-01	0.0006125887	Oceania
Oceania|hCoV-19/Australia/NSW65/2020|EPI ISL 427645|B.4|Australia|2020-03-04	Oceania|hCoV-19/Australia/VIC2634/2020|EPI ISL 521480|B.1.1.216|Australia|2020-07-01	0.0006466348	Oceania
Oceania|hCoV-19/Australia/NSW13/2020|EPI ISL 413599|B.4|Australia|2020-03-04	Oceania|hCoV-19/Australia/VIC2634/2020|EPI ISL 521480|B.1.1.216|Australia|2020-07-01	0.0006125886	Oceania
Oceania|hCoV-19/New Zealand/20VR0195/2020|EPI ISL 534335|B.1.1|New Zealand|2020-03-04	Oceania|hCoV-19/Australia/VIC2634/2020|EPI ISL 521480|B.1.1.216|Australia|2020-07-01	0.0002053748	Oceania
Oceania|hCoV-19/Australia/NSW25/2020|EPI ISL 417388|B.6|Australia|2020-03-05	Oceania|hCoV-19/Australia/VIC2634/2020|EPI ISL 521480|B.1.1.216|Australia|2020-07-01	0.0006721211	Oceania
Oceania|hCoV-19/Australia/NSW18/2020|EPI ISL 417384|B.4|Australia|2020-03-05	Oceania|hCoV-19/Australia/VIC2634/2020|EPI ISL 521480|B.1.1.216|Australia|2020-07-01	0.0006721403	Oceania
Oceania|hCoV-19/Australia/NSW66/2020|EPI ISL 427646|B.4|Australia|2020-03-05	Oceania|hCoV-19/Australia/VIC2634/2020|EPI ISL 521480|B.1.1.216|Australia|2020-07-01	0.0006466348	Oceania
Oceania|hCoV-19/Australia/TAS54/2020|EPI ISL 522729|B.4|Australia|2020-03-05	Oceania|hCoV-19/Australia/VIC2634/2020|EPI ISL 521480|B.1.1.216|Australia|2020-07-01	0.0006428554	Oceania
Oceania|hCoV-19/New Zealand/20VR0206/2020|EPI ISL 416526|B.4|New Zealand|2020-03-05	Oceania|hCoV-19/Australia/VIC2634/2020|EPI ISL 521480|B.1.1.216|Australia|2020-07-01	0.0006507174	Oceania
Oceania|hCoV-19/Australia/NSW24/2020|EPI ISL 417387|B.4|Australia|2020-03-06	Oceania|hCoV-19/Australia/VIC2634/2020|EPI ISL 521480|B.1.1.216|Australia|2020-07-01	0.0006721714	Oceania
Oceania|hCoV-19/Australia/NSW19/2020|EPI ISL 417385|B.4|Australia|2020-03-06	Oceania|hCoV-19/Australia/VIC2634/2020|EPI ISL 521480|B.1.1.216|Australia|2020-07-01	0.0006721596	Oceania
Oceania|hCoV-19/Australia/NSW155/2020|EPI ISL 427647|B.1.1|Australia|2020-03-06	Oceania|hCoV-19/Australia/VIC2634/2020|EPI ISL 521480|B.1.1.216|Australia|2020-07-01	0.0002040966	Oceania
Oceania|hCoV-19/Australia/NSW33/2020|EPI ISL 427654|B.4|Australia|2020-03-06	Oceania|hCoV-19/Australia/VIC2634/2020|EPI ISL 521480|B.1.1.216|Australia|2020-07-01	0.0006126173	Oceania
Oceania|hCoV-19/Australia/VPRL002/2020|EPI ISL 455595|B|Australia|2020-03-06	Oceania|hCoV-19/Australia/VIC2634/2020|EPI ISL 521480|B.1.1.216|Australia|2020-07-01	0.0005713252	Oceania
Oceania|hCoV-19/Australia/VIC06/2020|EPI ISL 416414|B.4|Australia|2020-03-06	Oceania|hCoV-19/Australia/VIC2634/2020|EPI ISL 521480|B.1.1.216|Australia|2020-07-01	0.0006838880	Oceania
Oceania|hCoV-19/Australia/VIC18/2020|EPI ISL 419737|B.40|Australia|2020-03-07	Oceania|hCoV-19/Australia/VIC2634/2020|EPI ISL 521480|B.1.1.216|Australia|2020-07-01	0.0007731284	Oceania
Oceania|hCoV-19/Australia/NSW27/2020|EPI ISL 417390|B.1.1|Australia|2020-03-08	Oceania|hCoV-19/Australia/VIC2634/2020|EPI ISL 521480|B.1.1.216|Australia|2020-07-01	0.0002687220	Oceania
Oceania|hCoV-19/Australia/NSW28/2020|EPI ISL 417391|B.4|Australia|2020-03-08	Oceania|hCoV-19/Australia/VIC2634/2020|EPI ISL 521480|B.1.1.216|Australia|2020-07-01	0.0007394400	Oceania
Oceania|hCoV-19/Australia/NSW35/2020|EPI ISL 417393|B.4|Australia|2020-03-08	Oceania|hCoV-19/Australia/VIC2634/2020|EPI ISL 521480|B.1.1.216|Australia|2020-07-01	0.0007147404	Oceania
Oceania|hCoV-19/Australia/NSW29/2020|EPI ISL 427651|B|Australia|2020-03-08	Oceania|hCoV-19/Australia/VIC2634/2020|EPI ISL 521480|B.1.1.216|Australia|2020-07-01	0.0005444944	Oceania
Oceania|hCoV-19/Australia/NSW153/2020|EPI ISL 427653|B.1.1|Australia|2020-03-08	Oceania|hCoV-19/Australia/VIC2634/2020|EPI ISL 521480|B.1.1.216|Australia|2020-07-01	0.0002040966	Oceania
Oceania|hCoV-19/Australia/NSW375/2020|EPI ISL 451635|B.4|Australia|2020-03-08	Oceania|hCoV-19/Australia/VIC2634/2020|EPI ISL 521480|B.1.1.216|Australia|2020-07-01	0.0007147647	Oceania
Oceania|hCoV-19/Australia/NSW252/2020|EPI ISL 451517|B.4|Australia|2020-03-08	Oceania|hCoV-19/Australia/VIC2634/2020|EPI ISL 521480|B.1.1.216|Australia|2020-07-01	0.0006466348	Oceania
Oceania|hCoV-19/Australia/VIC19/2020|EPI ISL 419738|B.39|Australia|2020-03-08	Oceania|hCoV-19/Australia/VIC2634/2020|EPI ISL 521480|B.1.1.216|Australia|2020-07-01	0.0007126395	Oceania
Oceania|hCoV-19/Australia/NSW26/2020|EPI ISL 417389|B.4|Australia|2020-03-09	Oceania|hCoV-19/Australia/VIC2634/2020|EPI ISL 521480|B.1.1.216|Australia|2020-07-01	0.0007394481	Oceania
Oceania|hCoV-19/Australia/VIC23/2020|EPI ISL 419743|B.40|Australia|2020-03-09	Oceania|hCoV-19/Australia/VIC2634/2020|EPI ISL 521480|B.1.1.216|Australia|2020-07-01	0.0007394400	Oceania
Oceania|hCoV-19/Australia/VIC21/2020|EPI ISL 419740|B.40|Australia|2020-03-09	Oceania|hCoV-19/Australia/VIC2634/2020|EPI ISL 521480|B.1.1.216|Australia|2020-07-01	0.0007730668	Oceania
Oceania|hCoV-19/Australia/VIC22/2020|EPI ISL 419742|B.1|Australia|2020-03-09	Oceania|hCoV-19/Australia/VIC2634/2020|EPI ISL 521480|B.1.1.216|Australia|2020-07-01	0.0004368034	Oceania
Oceania|hCoV-19/Australia/NSW154/2020|EPI ISL 427652|B.1.1|Australia|2020-03-09	Oceania|hCoV-19/Australia/VIC2634/2020|EPI ISL 521480|B.1.1.216|Australia|2020-07-01	0.0002040966	Oceania
Oceania|hCoV-19/Australia/NSW2155/2020|EPI ISL 500633|B.4|Australia|2020-03-09	Oceania|hCoV-19/Australia/VIC2634/2020|EPI ISL 521480|B.1.1.216|Australia|2020-07-01	0.0006385813	Oceania
Oceania|hCoV-19/Australia/NSW2154/2020|EPI ISL 500632|B.1.1|Australia|2020-03-09	Oceania|hCoV-19/Australia/VIC2634/2020|EPI ISL 521480|B.1.1.216|Australia|2020-07-01	0.0002351427	Oceania
Oceania|hCoV-19/Australia/VIC26/2020|EPI ISL 419745|B.3|Australia|2020-03-10	Oceania|hCoV-19/Australia/VIC2634/2020|EPI ISL 521480|B.1.1.216|Australia|2020-07-01	0.0005376340	Oceania
Oceania|hCoV-19/Australia/NSW31/2020|EPI ISL 417392|B.4|Australia|2020-03-10	Oceania|hCoV-19/Australia/VIC2634/2020|EPI ISL 521480|B.1.1.216|Australia|2020-07-01	0.0006721596	Oceania
Oceania|hCoV-19/Australia/VIC30/2020|EPI ISL 419749|B.4|Australia|2020-03-10	Oceania|hCoV-19/Australia/VIC2634/2020|EPI ISL 521480|B.1.1.216|Australia|2020-07-01	0.0006385496	Oceania
Oceania|hCoV-19/Australia/VIC36/2020|EPI ISL 419765|B|Australia|2020-03-10	Oceania|hCoV-19/Australia/VIC2634/2020|EPI ISL 521480|B.1.1.216|Australia|2020-07-01	0.0006049014	Oceania
Oceania|hCoV-19/Australia/VIC31/2020|EPI ISL 419750|B.1|Australia|2020-03-10	Oceania|hCoV-19/Australia/VIC2634/2020|EPI ISL 521480|B.1.1.216|Australia|2020-07-01	0.0003695707	Oceania
Oceania|hCoV-19/Australia/NSW36/2020|EPI ISL 417394|B.40|Australia|2020-03-10	Oceania|hCoV-19/Australia/VIC2634/2020|EPI ISL 521480|B.1.1.216|Australia|2020-07-01	0.0006466430	Oceania
Oceania|hCoV-19/Australia/NSW38/2020|EPI ISL 417396|B.6|Australia|2020-03-10	Oceania|hCoV-19/Australia/VIC2634/2020|EPI ISL 521480|B.1.1.216|Australia|2020-07-01	0.0006125785	Oceania
Oceania|hCoV-19/Australia/NSW41/2020|EPI ISL 417399|B.40|Australia|2020-03-10	Oceania|hCoV-19/Australia/VIC2634/2020|EPI ISL 521480|B.1.1.216|Australia|2020-07-01	0.0005444758	Oceania
Oceania|hCoV-19/Australia/NSW44/2020|EPI ISL 417400|B.6|Australia|2020-03-10	Oceania|hCoV-19/Australia/VIC2634/2020|EPI ISL 521480|B.1.1.216|Australia|2020-07-01	0.0006125607	Oceania
Oceania|hCoV-19/Australia/NSW46/2020|EPI ISL 427658|B.3|Australia|2020-03-10	Oceania|hCoV-19/Australia/VIC2634/2020|EPI ISL 521480|B.1.1.216|Australia|2020-07-01	0.0005105912	Oceania
Oceania|hCoV-19/Australia/NSW51/2020|EPI ISL 427660|B.40|Australia|2020-03-10	Oceania|hCoV-19/Australia/VIC2634/2020|EPI ISL 521480|B.1.1.216|Australia|2020-07-01	0.0005444943	Oceania
Oceania|hCoV-19/Australia/NSW376/2020|EPI ISL 451636|B.4|Australia|2020-03-10	Oceania|hCoV-19/Australia/VIC2634/2020|EPI ISL 521480|B.1.1.216|Australia|2020-07-01	0.0006466536	Oceania
Oceania|hCoV-19/Australia/NSW103/2020|EPI ISL 427657|B.1.5|Australia|2020-03-10	Oceania|hCoV-19/Australia/VIC2634/2020|EPI ISL 521480|B.1.1.216|Australia|2020-07-01	0.0003061961	Oceania
Oceania|hCoV-19/Australia/NSW63/2020|EPI ISL 427664|B|Australia|2020-03-10	Oceania|hCoV-19/Australia/VIC2634/2020|EPI ISL 521480|B.1.1.216|Australia|2020-07-01	0.0004764392	Oceania
Oceania|hCoV-19/Australia/NSW49/2020|EPI ISL 427659|B.6|Australia|2020-03-10	Oceania|hCoV-19/Australia/VIC2634/2020|EPI ISL 521480|B.1.1.216|Australia|2020-07-01	0.0006125994	Oceania
Oceania|hCoV-19/Australia/NSW2159/2020|EPI ISL 500637|B.1.5|Australia|2020-03-10	Oceania|hCoV-19/Australia/VIC2634/2020|EPI ISL 521480|B.1.1.216|Australia|2020-07-01	0.0003023699	Oceania
Oceania|hCoV-19/Australia/VIC29/2020|EPI ISL 419748|B.1.1|Australia|2020-03-10	Oceania|hCoV-19/Australia/VIC2634/2020|EPI ISL 521480|B.1.1.216|Australia|2020-07-01	0.0002687400	Oceania
Oceania|hCoV-19/Australia/NSW2139/2020|EPI ISL 500627|B.4|Australia|2020-03-10	Oceania|hCoV-19/Australia/VIC2634/2020|EPI ISL 521480|B.1.1.216|Australia|2020-07-01	0.0007058532	Oceania
Oceania|hCoV-19/New Zealand/20VR0712/2020|EPI ISL 456163|B.1.1|New Zealand|2020-03-11	Oceania|hCoV-19/Australia/VIC2634/2020|EPI ISL 521480|B.1.1.216|Australia|2020-07-01	0.0002015332	Oceania
Oceania|hCoV-19/Australia/QLDID921/2020|EPI ISL 417033|B.6|Australia|2020-03-11	Oceania|hCoV-19/Australia/VIC2634/2020|EPI ISL 521480|B.1.1.216|Australia|2020-07-01	0.0006048841	Oceania
Oceania|hCoV-19/Australia/VIC44/2020|EPI ISL 419767|B.1|Australia|2020-03-11	Oceania|hCoV-19/Australia/VIC2634/2020|EPI ISL 521480|B.1.1.216|Australia|2020-07-01	0.0003359606	Oceania
Oceania|hCoV-19/Australia/VIC39/2020|EPI ISL 419757|B.1|Australia|2020-03-11	Oceania|hCoV-19/Australia/VIC2634/2020|EPI ISL 521480|B.1.1.216|Australia|2020-07-01	0.0004368083	Oceania
Oceania|hCoV-19/Australia/QLDID920/2020|EPI ISL 417032|B.1.5|Australia|2020-03-11	Oceania|hCoV-19/Australia/VIC2634/2020|EPI ISL 521480|B.1.1.216|Australia|2020-07-01	0.0003023497	Oceania
Oceania|hCoV-19/Australia/VIC45/2020|EPI ISL 419802|B.1.1|Australia|2020-03-11	Oceania|hCoV-19/Australia/VIC2634/2020|EPI ISL 521480|B.1.1.216|Australia|2020-07-01	0.0002015332	Oceania
Oceania|hCoV-19/Australia/NSW40/2020|EPI ISL 417398|B.4|Australia|2020-03-11	Oceania|hCoV-19/Australia/VIC2634/2020|EPI ISL 521480|B.1.1.216|Australia|2020-07-01	0.0006806988	Oceania
Oceania|hCoV-19/Australia/NSW52/2020|EPI ISL 417405|B|Australia|2020-03-11	Oceania|hCoV-19/Australia/VIC2634/2020|EPI ISL 521480|B.1.1.216|Australia|2020-07-01	0.0005444759	Oceania
Oceania|hCoV-19/Australia/NSW39/2020|EPI ISL 417397|B.1.5|Australia|2020-03-11	Oceania|hCoV-19/Australia/VIC2634/2020|EPI ISL 521480|B.1.1.216|Australia|2020-07-01	0.0003061857	Oceania
Oceania|hCoV-19/Australia/NSW102/2020|EPI ISL 427656|B.1.5|Australia|2020-03-11	Oceania|hCoV-19/Australia/VIC2634/2020|EPI ISL 521480|B.1.1.216|Australia|2020-07-01	0.0003061961	Oceania
Oceania|hCoV-19/Australia/NSW34/2020|EPI ISL 427655|B.4|Australia|2020-03-11	Oceania|hCoV-19/Australia/VIC2634/2020|EPI ISL 521480|B.1.1.216|Australia|2020-07-01	0.0006466651	Oceania
Oceania|hCoV-19/Australia/VIC38/2020|EPI ISL 419756|B.1.6|Australia|2020-03-11	Oceania|hCoV-19/Australia/VIC2634/2020|EPI ISL 521480|B.1.1.216|Australia|2020-07-01	0.0004031711	Oceania
Oceania|hCoV-19/Australia/NSW218/2020|EPI ISL 427665|B.3|Australia|2020-03-11	Oceania|hCoV-19/Australia/VIC2634/2020|EPI ISL 521480|B.1.1.216|Australia|2020-07-01	0.0005445192	Oceania
Oceania|hCoV-19/Australia/VIC43/2020|EPI ISL 419763|B.1.1|Australia|2020-03-11	Oceania|hCoV-19/Australia/VIC2634/2020|EPI ISL 521480|B.1.1.216|Australia|2020-07-01	0.0002351613	Oceania
Oceania|hCoV-19/Australia/NSW2156/2020|EPI ISL 500634|B.39|Australia|2020-03-11	Oceania|hCoV-19/Australia/VIC2634/2020|EPI ISL 521480|B.1.1.216|Australia|2020-07-01	0.0006722273	Oceania
Oceania|hCoV-19/Australia/TAS124/2020|EPI ISL 522589|B|Australia|2020-03-11	Oceania|hCoV-19/Australia/VIC2634/2020|EPI ISL 521480|B.1.1.216|Australia|2020-07-01	0.0005851068	Oceania
Oceania|hCoV-19/New Zealand/CoV002/2020|EPI ISL 417212|B.31|New Zealand|2020-03-11	Oceania|hCoV-19/Australia/VIC2634/2020|EPI ISL 521480|B.1.1.216|Australia|2020-07-01	0.0006747206	Oceania
Oceania|hCoV-19/Australia/VIC50/2020|EPI ISL 419766|B.1|Australia|2020-03-12	Oceania|hCoV-19/Australia/VIC2634/2020|EPI ISL 521480|B.1.1.216|Australia|2020-07-01	0.0003695707	Oceania
Oceania|hCoV-19/Australia/VIC55/2020|EPI ISL 419776|B|Australia|2020-03-12	Oceania|hCoV-19/Australia/VIC2634/2020|EPI ISL 521480|B.1.1.216|Australia|2020-07-01	0.0006048841	Oceania
Oceania|hCoV-19/Australia/VIC52/2020|EPI ISL 419768|B.1.1.71|Australia|2020-03-12	Oceania|hCoV-19/Australia/VIC2634/2020|EPI ISL 521480|B.1.1.216|Australia|2020-07-01	0.0003023184	Oceania
Oceania|hCoV-19/Australia/VIC58/2020|EPI ISL 419784|B.4|Australia|2020-03-12	Oceania|hCoV-19/Australia/VIC2634/2020|EPI ISL 521480|B.1.1.216|Australia|2020-07-01	0.0006049014	Oceania
Oceania|hCoV-19/Australia/VIC54/2020|EPI ISL 419770|B.1|Australia|2020-03-12	Oceania|hCoV-19/Australia/VIC2634/2020|EPI ISL 521480|B.1.1.216|Australia|2020-07-01	0.0003359606	Oceania
Oceania|hCoV-19/Australia/VIC47/2020|EPI ISL 419759|B.40|Australia|2020-03-12	Oceania|hCoV-19/Australia/VIC2634/2020|EPI ISL 521480|B.1.1.216|Australia|2020-07-01	0.0007731024	Oceania
Oceania|hCoV-19/Australia/NSW50/2020|EPI ISL 417404|B.1.1|Australia|2020-03-12	Oceania|hCoV-19/Australia/VIC2634/2020|EPI ISL 521480|B.1.1.216|Australia|2020-07-01	0.0002381095	Oceania
Oceania|hCoV-19/Australia/NSW254/2020|EPI ISL 451519|B.4|Australia|2020-03-12	Oceania|hCoV-19/Australia/VIC2634/2020|EPI ISL 521480|B.1.1.216|Australia|2020-07-01	0.0007488165	Oceania
Oceania|hCoV-19/Australia/VIC48/2020|EPI ISL 419762|B.1|Australia|2020-03-12	Oceania|hCoV-19/Australia/VIC2634/2020|EPI ISL 521480|B.1.1.216|Australia|2020-07-01	0.0003695830	Oceania
Oceania|hCoV-19/Australia/NSW2158/2020|EPI ISL 500636|B.1.5|Australia|2020-03-12	Oceania|hCoV-19/Australia/VIC2634/2020|EPI ISL 521480|B.1.1.216|Australia|2020-07-01	0.0003359832	Oceania
Oceania|hCoV-19/Australia/VIC49/2020|EPI ISL 419764|B.1|Australia|2020-03-12	Oceania|hCoV-19/Australia/VIC2634/2020|EPI ISL 521480|B.1.1.216|Australia|2020-07-01	0.0004033118	Oceania
Oceania|hCoV-19/New Zealand/20VR0334/2020|EPI ISL 456157|B.1|New Zealand|2020-03-12	Oceania|hCoV-19/Australia/VIC2634/2020|EPI ISL 521480|B.1.1.216|Australia|2020-07-01	0.0004108832	Oceania
Oceania|hCoV-19/Australia/VIC62/2020|EPI ISL 419774|B.1|Australia|2020-03-13	Oceania|hCoV-19/Australia/VIC2634/2020|EPI ISL 521480|B.1.1.216|Australia|2020-07-01	0.0003359606	Oceania
Oceania|hCoV-19/Australia/NSW2011/2020|EPI ISL 500598|B.4|Australia|2020-03-13	Oceania|hCoV-19/Australia/VIC2634/2020|EPI ISL 521480|B.1.1.216|Australia|2020-07-01	0.0007731112	Oceania
Oceania|hCoV-19/Australia/VIC66/2020|EPI ISL 419780|B.4|Australia|2020-03-13	Oceania|hCoV-19/Australia/VIC2634/2020|EPI ISL 521480|B.1.1.216|Australia|2020-07-01	0.0006049014	Oceania
Oceania|hCoV-19/Australia/VIC70/2020|EPI ISL 419786|B|Australia|2020-03-13	Oceania|hCoV-19/Australia/VIC2634/2020|EPI ISL 521480|B.1.1.216|Australia|2020-07-01	0.0005712677	Oceania
Oceania|hCoV-19/Australia/WA02/2020|EPI ISL 420532|B.1.98|Australia|2020-03-13	Oceania|hCoV-19/Australia/VIC2634/2020|EPI ISL 521480|B.1.1.216|Australia|2020-07-01	0.0003364708	Oceania
Oceania|hCoV-19/Australia/NSW45/2020|EPI ISL 417401|B.6|Australia|2020-03-13	Oceania|hCoV-19/Australia/VIC2634/2020|EPI ISL 521480|B.1.1.216|Australia|2020-07-01	0.0005785175	Oceania
Oceania|hCoV-19/Australia/NSW47/2020|EPI ISL 417402|B.1.5|Australia|2020-03-13	Oceania|hCoV-19/Australia/VIC2634/2020|EPI ISL 521480|B.1.1.216|Australia|2020-07-01	0.0003742642	Oceania
Oceania|hCoV-19/Australia/NSW607/2020|EPI ISL 490017|B.40|Australia|2020-03-13	Oceania|hCoV-19/Australia/VIC2634/2020|EPI ISL 521480|B.1.1.216|Australia|2020-07-01	0.0005444944	Oceania
Oceania|hCoV-19/Australia/NSW592/2020|EPI ISL 478704|B.1.5|Australia|2020-03-13	Oceania|hCoV-19/Australia/VIC2634/2020|EPI ISL 521480|B.1.1.216|Australia|2020-07-01	0.0003061961	Oceania
Oceania|hCoV-19/Australia/NSW2147/2020|EPI ISL 500628|B.1.5|Australia|2020-03-13	Oceania|hCoV-19/Australia/VIC2634/2020|EPI ISL 521480|B.1.1.216|Australia|2020-07-01	0.0003695954	Oceania
Oceania|hCoV-19/Australia/VIC64/2020|EPI ISL 419778|B.1|Australia|2020-03-13	Oceania|hCoV-19/Australia/VIC2634/2020|EPI ISL 521480|B.1.1.216|Australia|2020-07-01	0.0004376856	Oceania
Oceania|hCoV-19/Australia/VIC61/2020|EPI ISL 419773|B|Australia|2020-03-13	Oceania|hCoV-19/Australia/VIC2634/2020|EPI ISL 521480|B.1.1.216|Australia|2020-07-01	0.0006090458	Oceania
Oceania|hCoV-19/Australia/VIC63/2020|EPI ISL 419775|B.1|Australia|2020-03-13	Oceania|hCoV-19/Australia/VIC2634/2020|EPI ISL 521480|B.1.1.216|Australia|2020-07-01	0.0003385534	Oceania
Oceania|hCoV-19/Australia/VIC82/2020|EPI ISL 419794|B.40|Australia|2020-03-14	Oceania|hCoV-19/Australia/VIC2634/2020|EPI ISL 521480|B.1.1.216|Australia|2020-07-01	0.0006385200	Oceania
Oceania|hCoV-19/Australia/VIC83/2020|EPI ISL 419799|B|Australia|2020-03-14	Oceania|hCoV-19/Australia/VIC2634/2020|EPI ISL 521480|B.1.1.216|Australia|2020-07-01	0.0006051281	Oceania
Oceania|hCoV-19/Australia/VIC80/2020|EPI ISL 419792|B.40|Australia|2020-03-14	Oceania|hCoV-19/Australia/VIC2634/2020|EPI ISL 521480|B.1.1.216|Australia|2020-07-01	0.0006049015	Oceania
Oceania|hCoV-19/Australia/NSW2005/2020|EPI ISL 500597|B.1|Australia|2020-03-14	Oceania|hCoV-19/Australia/VIC2634/2020|EPI ISL 521480|B.1.1.216|Australia|2020-07-01	0.0003695813	Oceania
Oceania|hCoV-19/Australia/VIC84/2020|EPI ISL 419803|B.39|Australia|2020-03-14	Oceania|hCoV-19/Australia/VIC2634/2020|EPI ISL 521480|B.1.1.216|Australia|2020-07-01	0.0006721712	Oceania
Oceania|hCoV-19/Australia/VIC78/2020|EPI ISL 419790|B|Australia|2020-03-14	Oceania|hCoV-19/Australia/VIC2634/2020|EPI ISL 521480|B.1.1.216|Australia|2020-07-01	0.0005040666	Oceania
Oceania|hCoV-19/Australia/QLDID923/2020|EPI ISL 418801|B.1|Australia|2020-03-14	Oceania|hCoV-19/Australia/VIC2634/2020|EPI ISL 521480|B.1.1.216|Australia|2020-07-01	0.0003359606	Oceania
Oceania|hCoV-19/Australia/WA03/2020|EPI ISL 420533|B.1|Australia|2020-03-14	Oceania|hCoV-19/Australia/VIC2634/2020|EPI ISL 521480|B.1.1.216|Australia|2020-07-01	0.0003701426	Oceania
Oceania|hCoV-19/Australia/WA01/2020|EPI ISL 420531|B.1.98|Australia|2020-03-14	Oceania|hCoV-19/Australia/VIC2634/2020|EPI ISL 521480|B.1.1.216|Australia|2020-07-01	0.0003701255	Oceania
Oceania|hCoV-19/Australia/NSW54/2020|EPI ISL 417407|B.1.1|Australia|2020-03-14	Oceania|hCoV-19/Australia/VIC2634/2020|EPI ISL 521480|B.1.1.216|Australia|2020-07-01	0.0002040897	Oceania
Oceania|hCoV-19/Australia/NSW48/2020|EPI ISL 417403|B.6|Australia|2020-03-14	Oceania|hCoV-19/Australia/VIC2634/2020|EPI ISL 521480|B.1.1.216|Australia|2020-07-01	0.0005785175	Oceania
Oceania|hCoV-19/Australia/NSW256/2020|EPI ISL 451521|B.4|Australia|2020-03-14	Oceania|hCoV-19/Australia/VIC2634/2020|EPI ISL 521480|B.1.1.216|Australia|2020-07-01	0.0006466348	Oceania
Oceania|hCoV-19/Australia/NSW583/2020|EPI ISL 478695|B.40|Australia|2020-03-14	Oceania|hCoV-19/Australia/VIC2634/2020|EPI ISL 521480|B.1.1.216|Australia|2020-07-01	0.0005444944	Oceania
Oceania|hCoV-19/Australia/NSW582/2020|EPI ISL 478694|B.40|Australia|2020-03-14	Oceania|hCoV-19/Australia/VIC2634/2020|EPI ISL 521480|B.1.1.216|Australia|2020-07-01	0.0005785373	Oceania
Oceania|hCoV-19/Australia/VIC79/2020|EPI ISL 419791|B.40|Australia|2020-03-14	Oceania|hCoV-19/Australia/VIC2634/2020|EPI ISL 521480|B.1.1.216|Australia|2020-07-01	0.0005712868	Oceania
Oceania|hCoV-19/Australia/NSW2146/2020|EPI ISL 509503|B.40|Australia|2020-03-14	Oceania|hCoV-19/Australia/VIC2634/2020|EPI ISL 521480|B.1.1.216|Australia|2020-07-01	0.0005712869	Oceania
Oceania|hCoV-19/Australia/VIC81/2020|EPI ISL 419793|B.40|Australia|2020-03-14	Oceania|hCoV-19/Australia/VIC2634/2020|EPI ISL 521480|B.1.1.216|Australia|2020-07-01	0.0005712869	Oceania
Oceania|hCoV-19/Australia/SAP215/2020|EPI ISL 468001|B.1.1|Australia|2020-03-14	Oceania|hCoV-19/Australia/VIC2634/2020|EPI ISL 521480|B.1.1.216|Australia|2020-07-01	0.0002016009	Oceania
Oceania|hCoV-19/Australia/VIC87/2020|EPI ISL 419797|B.40|Australia|2020-03-15	Oceania|hCoV-19/Australia/VIC2634/2020|EPI ISL 521480|B.1.1.216|Australia|2020-07-01	0.0006385201	Oceania
Oceania|hCoV-19/Australia/NSW2144/2020|EPI ISL 527008|B.39|Australia|2020-03-15	Oceania|hCoV-19/Australia/VIC2634/2020|EPI ISL 521480|B.1.1.216|Australia|2020-07-01	0.0006721713	Oceania
Oceania|hCoV-19/Australia/SAP111/2020|EPI ISL 451131|B.1.1|Australia|2020-03-15	Oceania|hCoV-19/Australia/VIC2634/2020|EPI ISL 521480|B.1.1.216|Australia|2020-07-01	0.0002015332	Oceania
Oceania|hCoV-19/Australia/VIC90/2020|EPI ISL 419801|B.1.1|Australia|2020-03-15	Oceania|hCoV-19/Australia/VIC2634/2020|EPI ISL 521480|B.1.1.216|Australia|2020-07-01	0.0002351336	Oceania
Oceania|hCoV-19/Australia/NSW2004/2020|EPI ISL 500596|B.1.5|Australia|2020-03-15	Oceania|hCoV-19/Australia/VIC2634/2020|EPI ISL 521480|B.1.1.216|Australia|2020-07-01	0.0004031577	Oceania
Oceania|hCoV-19/Australia/VIC89/2020|EPI ISL 419800|B.1|Australia|2020-03-15	Oceania|hCoV-19/Australia/VIC2634/2020|EPI ISL 521480|B.1.1.216|Australia|2020-07-01	0.0004031878	Oceania
Oceania|hCoV-19/New Zealand/20VR0276/2020|EPI ISL 416539|A|New Zealand|2020-03-15	Oceania|hCoV-19/Australia/VIC2634/2020|EPI ISL 521480|B.1.1.216|Australia|2020-07-01	0.0006384907	Oceania
Oceania|hCoV-19/Australia/ACT0082/2020|EPI ISL 498542|B.1.1|Australia|2020-03-15	Oceania|hCoV-19/Australia/VIC2634/2020|EPI ISL 521480|B.1.1.216|Australia|2020-07-01	0.0002351269	Oceania
Oceania|hCoV-19/Australia/VIC92/2020|EPI ISL 419809|B.1.5|Australia|2020-03-15	Oceania|hCoV-19/Australia/VIC2634/2020|EPI ISL 521480|B.1.1.216|Australia|2020-07-01	0.0003023497	Oceania
Oceania|hCoV-19/Australia/NSW112/2020|EPI ISL 427666|B.1.5|Australia|2020-03-15	Oceania|hCoV-19/Australia/VIC2634/2020|EPI ISL 521480|B.1.1.216|Australia|2020-07-01	0.0003742770	Oceania
Oceania|hCoV-19/Australia/VIC91/2020|EPI ISL 419804|B.1.5|Australia|2020-03-15	Oceania|hCoV-19/Australia/VIC2634/2020|EPI ISL 521480|B.1.1.216|Australia|2020-07-01	0.0003696138	Oceania
Oceania|hCoV-19/Australia/SAP220/2020|EPI ISL 467995|B.1.5|Australia|2020-03-15	Oceania|hCoV-19/Australia/VIC2634/2020|EPI ISL 521480|B.1.1.216|Australia|2020-07-01	0.0003722274	Oceania
Oceania|hCoV-19/Australia/VIC09/2020|EPI ISL 416515|B|Australia|2020-03-15	Oceania|hCoV-19/Australia/VIC2634/2020|EPI ISL 521480|B.1.1.216|Australia|2020-07-01	0.0006102352	Oceania
Oceania|hCoV-19/Australia/VIC93/2020|EPI ISL 419815|B.3|Australia|2020-03-15	Oceania|hCoV-19/Australia/VIC2634/2020|EPI ISL 521480|B.1.1.216|Australia|2020-07-01	0.0005436244	Oceania
Oceania|hCoV-19/Australia/SAP410/2020|EPI ISL 492175|B.6|Australia|2020-03-15	Oceania|hCoV-19/Australia/VIC2634/2020|EPI ISL 521480|B.1.1.216|Australia|2020-07-01	0.0007374278	Oceania
Oceania|hCoV-19/Australia/SAP439/2020|EPI ISL 508130|B.6|Australia|2020-03-16	Oceania|hCoV-19/Australia/VIC2634/2020|EPI ISL 521480|B.1.1.216|Australia|2020-07-01	0.0006048834	Oceania
Oceania|hCoV-19/Australia/VIC97/2020|EPI ISL 419808|B.4|Australia|2020-03-16	Oceania|hCoV-19/Australia/VIC2634/2020|EPI ISL 521480|B.1.1.216|Australia|2020-07-01	0.0006049014	Oceania
Oceania|hCoV-19/Australia/VIC99/2020|EPI ISL 419811|B.1|Australia|2020-03-16	Oceania|hCoV-19/Australia/VIC2634/2020|EPI ISL 521480|B.1.1.216|Australia|2020-07-01	0.0005040391	Oceania
Oceania|hCoV-19/Australia/VIC141/2020|EPI ISL 419838|B.1.5|Australia|2020-03-16	Oceania|hCoV-19/Australia/VIC2634/2020|EPI ISL 521480|B.1.1.216|Australia|2020-07-01	0.0003023497	Oceania
Oceania|hCoV-19/Australia/SAP112/2020|EPI ISL 468016|B.1.1|Australia|2020-03-16	Oceania|hCoV-19/Australia/VIC2634/2020|EPI ISL 521480|B.1.1.216|Australia|2020-07-01	0.0002015332	Oceania
Oceania|hCoV-19/Australia/VIC142/2020|EPI ISL 419839|B.1|Australia|2020-03-16	Oceania|hCoV-19/Australia/VIC2634/2020|EPI ISL 521480|B.1.1.216|Australia|2020-07-01	0.0004031949	Oceania
Oceania|hCoV-19/Australia/NSW2151/2020|EPI ISL 500631|B|Australia|2020-03-16	Oceania|hCoV-19/Australia/VIC2634/2020|EPI ISL 521480|B.1.1.216|Australia|2020-07-01	0.0004704051	Oceania
Oceania|hCoV-19/Australia/NSW2149/2020|EPI ISL 500630|B.1.1.10|Australia|2020-03-16	Oceania|hCoV-19/Australia/VIC2634/2020|EPI ISL 521480|B.1.1.216|Australia|2020-07-01	0.0002687297	Oceania
Oceania|hCoV-19/New Zealand/20VR0993/2020|EPI ISL 456176|B|New Zealand|2020-03-16	Oceania|hCoV-19/Australia/VIC2634/2020|EPI ISL 521480|B.1.1.216|Australia|2020-07-01	0.0005040434	Oceania
Oceania|hCoV-19/Australia/VIC143/2020|EPI ISL 419840|B.1.1|Australia|2020-03-16	Oceania|hCoV-19/Australia/VIC2634/2020|EPI ISL 521480|B.1.1.216|Australia|2020-07-01	0.0002687220	Oceania
Oceania|hCoV-19/Australia/VIC96/2020|EPI ISL 419807|B|Australia|2020-03-16	Oceania|hCoV-19/Australia/VIC2634/2020|EPI ISL 521480|B.1.1.216|Australia|2020-07-01	0.0004704308	Oceania
Oceania|hCoV-19/Australia/NSW58/2020|EPI ISL 417410|B.40|Australia|2020-03-16	Oceania|hCoV-19/Australia/VIC2634/2020|EPI ISL 521480|B.1.1.216|Australia|2020-07-01	0.0005785345	Oceania
Oceania|hCoV-19/Australia/NSW57/2020|EPI ISL 417409|B.40|Australia|2020-03-16	Oceania|hCoV-19/Australia/VIC2634/2020|EPI ISL 521480|B.1.1.216|Australia|2020-07-01	0.0006466241	Oceania
Oceania|hCoV-19/Australia/NSW104/2020|EPI ISL 427677|B.1.5|Australia|2020-03-16	Oceania|hCoV-19/Australia/VIC2634/2020|EPI ISL 521480|B.1.1.216|Australia|2020-07-01	0.0003061961	Oceania
Oceania|hCoV-19/Australia/NSW75/2020|EPI ISL 427703|B.40|Australia|2020-03-16	Oceania|hCoV-19/Australia/VIC2634/2020|EPI ISL 521480|B.1.1.216|Australia|2020-07-01	0.0005444944	Oceania
Oceania|hCoV-19/Australia/NSW88/2020|EPI ISL 427702|B.40|Australia|2020-03-16	Oceania|hCoV-19/Australia/VIC2634/2020|EPI ISL 521480|B.1.1.216|Australia|2020-07-01	0.0006126103	Oceania
Oceania|hCoV-19/Australia/NSW158/2020|EPI ISL 427735|B.1.1|Australia|2020-03-16	Oceania|hCoV-19/Australia/VIC2634/2020|EPI ISL 521480|B.1.1.216|Australia|2020-07-01	0.0002381177	Oceania
Oceania|hCoV-19/Australia/NSW111/2020|EPI ISL 427661|B.1.5|Australia|2020-03-16	Oceania|hCoV-19/Australia/VIC2634/2020|EPI ISL 521480|B.1.1.216|Australia|2020-07-01	0.0003742770	Oceania
Oceania|hCoV-19/Australia/VIC146/2020|EPI ISL 419843|B.40|Australia|2020-03-17	Oceania|hCoV-19/Australia/VIC2634/2020|EPI ISL 521480|B.1.1.216|Australia|2020-07-01	0.0006048839	Oceania
Oceania|hCoV-19/Australia/VIC327/2020|EPI ISL 426637|B.40|Australia|2020-03-17	Oceania|hCoV-19/Australia/VIC2634/2020|EPI ISL 521480|B.1.1.216|Australia|2020-07-01	0.0005712677	Oceania
Oceania|hCoV-19/Australia/VIC157/2020|EPI ISL 419854|B.1|Australia|2020-03-17	Oceania|hCoV-19/Australia/VIC2634/2020|EPI ISL 521480|B.1.1.216|Australia|2020-07-01	0.0004031878	Oceania
Oceania|hCoV-19/Australia/VIC151/2020|EPI ISL 419848|B|Australia|2020-03-17	Oceania|hCoV-19/Australia/VIC2634/2020|EPI ISL 521480|B.1.1.216|Australia|2020-07-01	0.0006049015	Oceania
Oceania|hCoV-19/Australia/VIC154/2020|EPI ISL 419851|B.1.5|Australia|2020-03-17	Oceania|hCoV-19/Australia/VIC2634/2020|EPI ISL 521480|B.1.1.216|Australia|2020-07-01	0.0003695643	Oceania
Oceania|hCoV-19/Australia/VIC144/2020|EPI ISL 419841|B.1.1|Australia|2020-03-17	Oceania|hCoV-19/Australia/VIC2634/2020|EPI ISL 521480|B.1.1.216|Australia|2020-07-01	0.0002351269	Oceania
Oceania|hCoV-19/Australia/VIC148/2020|EPI ISL 419845|B.1|Australia|2020-03-17	Oceania|hCoV-19/Australia/VIC2634/2020|EPI ISL 521480|B.1.1.216|Australia|2020-07-01	0.0003695707	Oceania
Oceania|hCoV-19/Australia/VIC153/2020|EPI ISL 419850|B.1.1|Australia|2020-03-17	Oceania|hCoV-19/Australia/VIC2634/2020|EPI ISL 521480|B.1.1.216|Australia|2020-07-01	0.0002687220	Oceania
Oceania|hCoV-19/Australia/VIC152/2020|EPI ISL 419849|B|Australia|2020-03-17	Oceania|hCoV-19/Australia/VIC2634/2020|EPI ISL 521480|B.1.1.216|Australia|2020-07-01	0.0005712677	Oceania
Oceania|hCoV-19/Australia/VIC106/2020|EPI ISL 419820|B.1.5|Australia|2020-03-17	Oceania|hCoV-19/Australia/VIC2634/2020|EPI ISL 521480|B.1.1.216|Australia|2020-07-01	0.0004031693	Oceania
Oceania|hCoV-19/Australia/VIC329/2020|EPI ISL 426639|B.1.5|Australia|2020-03-17	Oceania|hCoV-19/Australia/VIC2634/2020|EPI ISL 521480|B.1.1.216|Australia|2020-07-01	0.0003695877	Oceania
Oceania|hCoV-19/Australia/VIC149/2020|EPI ISL 419846|B.1|Australia|2020-03-17	Oceania|hCoV-19/Australia/VIC2634/2020|EPI ISL 521480|B.1.1.216|Australia|2020-07-01	0.0004368235	Oceania
Oceania|hCoV-19/Australia/VIC156/2020|EPI ISL 419853|B.1.1|Australia|2020-03-17	Oceania|hCoV-19/Australia/VIC2634/2020|EPI ISL 521480|B.1.1.216|Australia|2020-07-01	0.0002015332	Oceania
Oceania|hCoV-19/Australia/VIC155/2020|EPI ISL 419852|B.1|Australia|2020-03-17	Oceania|hCoV-19/Australia/VIC2634/2020|EPI ISL 521480|B.1.1.216|Australia|2020-07-01	0.0004031763	Oceania
Oceania|hCoV-19/Australia/VIC105/2020|EPI ISL 419819|B.1.255|Australia|2020-03-17	Oceania|hCoV-19/Australia/VIC2634/2020|EPI ISL 521480|B.1.1.216|Australia|2020-07-01	0.0004031763	Oceania
Oceania|hCoV-19/New Zealand/20VR0994/2020|EPI ISL 456177|B.31|New Zealand|2020-03-17	Oceania|hCoV-19/Australia/VIC2634/2020|EPI ISL 521480|B.1.1.216|Australia|2020-07-01	0.0006725070	Oceania
Oceania|hCoV-19/Australia/NSW62/2020|EPI ISL 417412|B.3|Australia|2020-03-17	Oceania|hCoV-19/Australia/VIC2634/2020|EPI ISL 521480|B.1.1.216|Australia|2020-07-01	0.0005104175	Oceania
Oceania|hCoV-19/Australia/SAP181/2020|EPI ISL 492122|B.1|Australia|2020-03-18	Oceania|hCoV-19/Australia/VIC2634/2020|EPI ISL 521480|B.1.1.216|Australia|2020-07-01	0.0004031947	Oceania
Oceania|hCoV-19/Australia/QLDID924/2020|EPI ISL 418802|B.1.1|Australia|2020-03-18	Oceania|hCoV-19/Australia/VIC2634/2020|EPI ISL 521480|B.1.1.216|Australia|2020-07-01	0.0002351269	Oceania
Oceania|hCoV-19/Australia/VIC174/2020|EPI ISL 419871|B.1.5|Australia|2020-03-18	Oceania|hCoV-19/Australia/VIC2634/2020|EPI ISL 521480|B.1.1.216|Australia|2020-07-01	0.0003023497	Oceania
Oceania|hCoV-19/Australia/VIC166/2020|EPI ISL 419863|B.1|Australia|2020-03-18	Oceania|hCoV-19/Australia/VIC2634/2020|EPI ISL 521480|B.1.1.216|Australia|2020-07-01	0.0004368159	Oceania
Oceania|hCoV-19/Australia/SAP159/2020|EPI ISL 492116|B.1.1|Australia|2020-03-18	Oceania|hCoV-19/Australia/VIC2634/2020|EPI ISL 521480|B.1.1.216|Australia|2020-07-01	0.0003023463	Oceania
Oceania|hCoV-19/Australia/VIC170/2020|EPI ISL 419867|B.1.5|Australia|2020-03-18	Oceania|hCoV-19/Australia/VIC2634/2020|EPI ISL 521480|B.1.1.216|Australia|2020-07-01	0.0004031577	Oceania
Oceania|hCoV-19/Australia/VIC163/2020|EPI ISL 419860|B.1.1|Australia|2020-03-18	Oceania|hCoV-19/Australia/VIC2634/2020|EPI ISL 521480|B.1.1.216|Australia|2020-07-01	0.0002687343	Oceania
Oceania|hCoV-19/Australia/VIC176/2020|EPI ISL 419873|B.31|Australia|2020-03-18	Oceania|hCoV-19/Australia/VIC2634/2020|EPI ISL 521480|B.1.1.216|Australia|2020-07-01	0.0006385496	Oceania
Oceania|hCoV-19/Australia/VIC171/2020|EPI ISL 419868|B.40|Australia|2020-03-18	Oceania|hCoV-19/Australia/VIC2634/2020|EPI ISL 521480|B.1.1.216|Australia|2020-07-01	0.0007394529	Oceania
Oceania|hCoV-19/Australia/QLDID926/2020|EPI ISL 418804|B.1.1|Australia|2020-03-18	Oceania|hCoV-19/Australia/VIC2634/2020|EPI ISL 521480|B.1.1.216|Australia|2020-07-01	0.0002687343	Oceania
Oceania|hCoV-19/Australia/VIC172/2020|EPI ISL 419869|B.40|Australia|2020-03-18	Oceania|hCoV-19/Australia/VIC2634/2020|EPI ISL 521480|B.1.1.216|Australia|2020-07-01	0.0006721713	Oceania
Oceania|hCoV-19/Australia/VIC158/2020|EPI ISL 419855|B.1|Australia|2020-03-18	Oceania|hCoV-19/Australia/VIC2634/2020|EPI ISL 521480|B.1.1.216|Australia|2020-07-01	0.0005040623	Oceania
Oceania|hCoV-19/Australia/QLDID925/2020|EPI ISL 418803|B.1|Australia|2020-03-18	Oceania|hCoV-19/Australia/VIC2634/2020|EPI ISL 521480|B.1.1.216|Australia|2020-07-01	0.0003695707	Oceania
Oceania|hCoV-19/Australia/VIC178/2020|EPI ISL 419875|B.1.1|Australia|2020-03-18	Oceania|hCoV-19/Australia/VIC2634/2020|EPI ISL 521480|B.1.1.216|Australia|2020-07-01	0.0002687220	Oceania
Oceania|hCoV-19/Australia/VIC109/2020|EPI ISL 419718|B.1.1|Australia|2020-03-18	Oceania|hCoV-19/Australia/VIC2634/2020|EPI ISL 521480|B.1.1.216|Australia|2020-07-01	0.0002015332	Oceania
Oceania|hCoV-19/New Zealand/20VR0760/2020|EPI ISL 456165|B.1.5|New Zealand|2020-03-18	Oceania|hCoV-19/Australia/VIC2634/2020|EPI ISL 521480|B.1.1.216|Australia|2020-07-01	0.0003360735	Oceania
Oceania|hCoV-19/New Zealand/20VR0770/2020|EPI ISL 456168|B.39|New Zealand|2020-03-18	Oceania|hCoV-19/Australia/VIC2634/2020|EPI ISL 521480|B.1.1.216|Australia|2020-07-01	0.0006726115	Oceania
Oceania|hCoV-19/Australia/SAP186/2020|EPI ISL 492125|B.1|Australia|2020-03-19	Oceania|hCoV-19/Australia/VIC2634/2020|EPI ISL 521480|B.1.1.216|Australia|2020-07-01	0.0004368235	Oceania
Oceania|hCoV-19/Australia/SAP368/2020|EPI ISL 492133|B.1.1|Australia|2020-03-19	Oceania|hCoV-19/Australia/VIC2634/2020|EPI ISL 521480|B.1.1.216|Australia|2020-07-01	0.0002351336	Oceania
Oceania|hCoV-19/Australia/NSW2169/2020|EPI ISL 500640|B.6|Australia|2020-03-19	Oceania|hCoV-19/Australia/VIC2634/2020|EPI ISL 521480|B.1.1.216|Australia|2020-07-01	0.0007057820	Oceania
Oceania|hCoV-19/Australia/VIC186/2020|EPI ISL 419882|B.40|Australia|2020-03-19	Oceania|hCoV-19/Australia/VIC2634/2020|EPI ISL 521480|B.1.1.216|Australia|2020-07-01	0.0006385496	Oceania
Oceania|hCoV-19/Australia/VIC184/2020|EPI ISL 419880|B.1|Australia|2020-03-19	Oceania|hCoV-19/Australia/VIC2634/2020|EPI ISL 521480|B.1.1.216|Australia|2020-07-01	0.0004031763	Oceania
Oceania|hCoV-19/Australia/VIC203/2020|EPI ISL 419898|B.40|Australia|2020-03-19	Oceania|hCoV-19/Australia/VIC2634/2020|EPI ISL 521480|B.1.1.216|Australia|2020-07-01	0.0007730446	Oceania
Oceania|hCoV-19/Australia/SAP395/2020|EPI ISL 492160|B.1.1|Australia|2020-03-19	Oceania|hCoV-19/Australia/VIC2634/2020|EPI ISL 521480|B.1.1.216|Australia|2020-07-01	0.0002687297	Oceania
Oceania|hCoV-19/New Zealand/20VR1110/2020|EPI ISL 456191|B.1.5|New Zealand|2020-03-19	Oceania|hCoV-19/Australia/VIC2634/2020|EPI ISL 521480|B.1.1.216|Australia|2020-07-01	0.0004032134	Oceania
Oceania|hCoV-19/Australia/VIC180/2020|EPI ISL 419877|B|Australia|2020-03-19	Oceania|hCoV-19/Australia/VIC2634/2020|EPI ISL 521480|B.1.1.216|Australia|2020-07-01	0.0004703834	Oceania
Oceania|hCoV-19/Australia/WA36/2020|EPI ISL 470853|B.39|Australia|2020-03-19	Oceania|hCoV-19/Australia/VIC2634/2020|EPI ISL 521480|B.1.1.216|Australia|2020-07-01	0.0006721403	Oceania
Oceania|hCoV-19/Australia/VIC192/2020|EPI ISL 419888|B.1|Australia|2020-03-19	Oceania|hCoV-19/Australia/VIC2634/2020|EPI ISL 521480|B.1.1.216|Australia|2020-07-01	0.0003359606	Oceania
Oceania|hCoV-19/Australia/VIC201/2020|EPI ISL 419896|B.1|Australia|2020-03-19	Oceania|hCoV-19/Australia/VIC2634/2020|EPI ISL 521480|B.1.1.216|Australia|2020-07-01	0.0004031763	Oceania
Oceania|hCoV-19/Australia/VIC188/2020|EPI ISL 419884|B.6|Australia|2020-03-19	Oceania|hCoV-19/Australia/VIC2634/2020|EPI ISL 521480|B.1.1.216|Australia|2020-07-01	0.0006721713	Oceania
Oceania|hCoV-19/Australia/SAP036/2020|EPI ISL 450194|B.1|Australia|2020-03-19	Oceania|hCoV-19/Australia/VIC2634/2020|EPI ISL 521480|B.1.1.216|Australia|2020-07-01	0.0004031949	Oceania
Oceania|hCoV-19/Australia/VIC190/2020|EPI ISL 419886|B.1.1|Australia|2020-03-19	Oceania|hCoV-19/Australia/VIC2634/2020|EPI ISL 521480|B.1.1.216|Australia|2020-07-01	0.0002015332	Oceania
Oceania|hCoV-19/Australia/SAP372/2020|EPI ISL 492137|B.1|Australia|2020-03-19	Oceania|hCoV-19/Australia/VIC2634/2020|EPI ISL 521480|B.1.1.216|Australia|2020-07-01	0.0004031879	Oceania
Oceania|hCoV-19/Australia/VIC191/2020|EPI ISL 419887|B.1.1|Australia|2020-03-19	Oceania|hCoV-19/Australia/VIC2634/2020|EPI ISL 521480|B.1.1.216|Australia|2020-07-01	0.0002687220	Oceania
Oceania|hCoV-19/Australia/VIC218/2020|EPI ISL 419913|B.40|Australia|2020-03-20	Oceania|hCoV-19/Australia/VIC2634/2020|EPI ISL 521480|B.1.1.216|Australia|2020-07-01	0.0007730446	Oceania
Oceania|hCoV-19/Australia/SAP397/2020|EPI ISL 492162|B.1.5|Australia|2020-03-20	Oceania|hCoV-19/Australia/VIC2634/2020|EPI ISL 521480|B.1.1.216|Australia|2020-07-01	0.0003695643	Oceania
Oceania|hCoV-19/Guam/GU NHG 03/2020|EPI ISL 445000|B.6|Guam|2020-03-20	Oceania|hCoV-19/Australia/VIC2634/2020|EPI ISL 521480|B.1.1.216|Australia|2020-07-01	0.0006385313	Oceania
Oceania|hCoV-19/Australia/VIC123/2020|EPI ISL 419731|B.1.1|Australia|2020-03-20	Oceania|hCoV-19/Australia/VIC2634/2020|EPI ISL 521480|B.1.1.216|Australia|2020-07-01	0.0003023410	Oceania
Oceania|hCoV-19/Australia/SAP374/2020|EPI ISL 492139|B.1|Australia|2020-03-20	Oceania|hCoV-19/Australia/VIC2634/2020|EPI ISL 521480|B.1.1.216|Australia|2020-07-01	0.0004706505	Oceania
Oceania|hCoV-19/Australia/SAP386/2020|EPI ISL 492151|B.1.1|Australia|2020-03-20	Oceania|hCoV-19/Australia/VIC2634/2020|EPI ISL 521480|B.1.1.216|Australia|2020-07-01	0.0002351336	Oceania
Oceania|hCoV-19/Australia/SAP380/2020|EPI ISL 492145|B.6|Australia|2020-03-20	Oceania|hCoV-19/Australia/VIC2634/2020|EPI ISL 521480|B.1.1.216|Australia|2020-07-01	0.0006385312	Oceania
Oceania|hCoV-19/Australia/VIC129/2020|EPI ISL 419732|B|Australia|2020-03-20	Oceania|hCoV-19/Australia/VIC2634/2020|EPI ISL 521480|B.1.1.216|Australia|2020-07-01	0.0004704308	Oceania
Oceania|hCoV-19/Australia/VIC214/2020|EPI ISL 419909|B.1|Australia|2020-03-20	Oceania|hCoV-19/Australia/VIC2634/2020|EPI ISL 521480|B.1.1.216|Australia|2020-07-01	0.0004031879	Oceania
Oceania|hCoV-19/Australia/VIC339/2020|EPI ISL 426648|B.1.1.71|Australia|2020-03-20	Oceania|hCoV-19/Australia/VIC2634/2020|EPI ISL 521480|B.1.1.216|Australia|2020-07-01	0.0003023323	Oceania
Oceania|hCoV-19/Australia/VIC342/2020|EPI ISL 426651|B.31|Australia|2020-03-20	Oceania|hCoV-19/Australia/VIC2634/2020|EPI ISL 521480|B.1.1.216|Australia|2020-07-01	0.0007058269	Oceania
Oceania|hCoV-19/Australia/NSW2043/2020|EPI ISL 500614|B.1.98|Australia|2020-03-20	Oceania|hCoV-19/Australia/VIC2634/2020|EPI ISL 521480|B.1.1.216|Australia|2020-07-01	0.0003359510	Oceania
Oceania|hCoV-19/New Zealand/20VR1276/2020|EPI ISL 456201|B.31|New Zealand|2020-03-20	Oceania|hCoV-19/Australia/VIC2634/2020|EPI ISL 521480|B.1.1.216|Australia|2020-07-01	0.0007730802	Oceania
Oceania|hCoV-19/Australia/VIC216/2020|EPI ISL 419911|B.1|Australia|2020-03-20	Oceania|hCoV-19/Australia/VIC2634/2020|EPI ISL 521480|B.1.1.216|Australia|2020-07-01	0.0004031763	Oceania
Oceania|hCoV-19/Australia/VIC341/2020|EPI ISL 426650|B.1.5|Australia|2020-03-20	Oceania|hCoV-19/Australia/VIC2634/2020|EPI ISL 521480|B.1.1.216|Australia|2020-07-01	0.0004031808	Oceania
Oceania|hCoV-19/Australia/VIC211/2020|EPI ISL 419906|B.1|Australia|2020-03-20	Oceania|hCoV-19/Australia/VIC2634/2020|EPI ISL 521480|B.1.1.216|Australia|2020-07-01	0.0004031949	Oceania
Oceania|hCoV-19/Australia/VIC114/2020|EPI ISL 419725|B.1.5|Australia|2020-03-20	Oceania|hCoV-19/Australia/VIC2634/2020|EPI ISL 521480|B.1.1.216|Australia|2020-07-01	0.0003359606	Oceania
Oceania|hCoV-19/Australia/NSW2207/2020|EPI ISL 500665|B.1.1|Australia|2020-03-21	Oceania|hCoV-19/Australia/VIC2634/2020|EPI ISL 521480|B.1.1.216|Australia|2020-07-01	0.0002351377	Oceania
Oceania|hCoV-19/Australia/VIC234/2020|EPI ISL 419929|B.1.272|Australia|2020-03-21	Oceania|hCoV-19/Australia/VIC2634/2020|EPI ISL 521480|B.1.1.216|Australia|2020-07-01	0.0004368034	Oceania
Oceania|hCoV-19/Australia/SAP370/2020|EPI ISL 492135|B.1.5|Australia|2020-03-21	Oceania|hCoV-19/Australia/VIC2634/2020|EPI ISL 521480|B.1.1.216|Australia|2020-07-01	0.0004031879	Oceania
Oceania|hCoV-19/Australia/VIC236/2020|EPI ISL 419931|B.1|Australia|2020-03-21	Oceania|hCoV-19/Australia/VIC2634/2020|EPI ISL 521480|B.1.1.216|Australia|2020-07-01	0.0004031879	Oceania
Oceania|hCoV-19/Australia/VIC249/2020|EPI ISL 419944|B.1.1.254|Australia|2020-03-21	Oceania|hCoV-19/Australia/VIC2634/2020|EPI ISL 521480|B.1.1.216|Australia|2020-07-01	0.0002687297	Oceania
Oceania|hCoV-19/Australia/VIC242/2020|EPI ISL 419937|B|Australia|2020-03-21	Oceania|hCoV-19/Australia/VIC2634/2020|EPI ISL 521480|B.1.1.216|Australia|2020-07-01	0.0004704308	Oceania
Oceania|hCoV-19/Australia/VIC238/2020|EPI ISL 419933|B.1.1|Australia|2020-03-21	Oceania|hCoV-19/Australia/VIC2634/2020|EPI ISL 521480|B.1.1.216|Australia|2020-07-01	0.0002015332	Oceania
Oceania|hCoV-19/Australia/VIC354/2020|EPI ISL 426662|B.1.1.1|Australia|2020-03-21	Oceania|hCoV-19/Australia/VIC2634/2020|EPI ISL 521480|B.1.1.216|Australia|2020-07-01	0.0004703700	Oceania
Oceania|hCoV-19/Australia/VIC258/2020|EPI ISL 419951|B.1|Australia|2020-03-21	Oceania|hCoV-19/Australia/VIC2634/2020|EPI ISL 521480|B.1.1.216|Australia|2020-07-01	0.0004367833	Oceania
Oceania|hCoV-19/Australia/VIC353/2020|EPI ISL 426661|B.1.1|Australia|2020-03-21	Oceania|hCoV-19/Australia/VIC2634/2020|EPI ISL 521480|B.1.1.216|Australia|2020-07-01	0.0002351269	Oceania
Oceania|hCoV-19/Australia/NSW2259/2020|EPI ISL 500696|B.1.1|Australia|2020-03-21	Oceania|hCoV-19/Australia/VIC2634/2020|EPI ISL 521480|B.1.1.216|Australia|2020-07-01	0.0002687343	Oceania
Oceania|hCoV-19/Australia/VIC261/2020|EPI ISL 419954|B.1|Australia|2020-03-21	Oceania|hCoV-19/Australia/VIC2634/2020|EPI ISL 521480|B.1.1.216|Australia|2020-07-01	0.0004031763	Oceania
Oceania|hCoV-19/Australia/VIC237/2020|EPI ISL 419932|B.6|Australia|2020-03-21	Oceania|hCoV-19/Australia/VIC2634/2020|EPI ISL 521480|B.1.1.216|Australia|2020-07-01	0.0007394187	Oceania
Oceania|hCoV-19/Australia/VIC246/2020|EPI ISL 419941|B.1|Australia|2020-03-21	Oceania|hCoV-19/Australia/VIC2634/2020|EPI ISL 521480|B.1.1.216|Australia|2020-07-01	0.0004368235	Oceania
Oceania|hCoV-19/Australia/VIC230/2020|EPI ISL 419925|B.1.1|Australia|2020-03-21	Oceania|hCoV-19/Australia/VIC2634/2020|EPI ISL 521480|B.1.1.216|Australia|2020-07-01	0.0002351743	Oceania
Oceania|hCoV-19/Australia/SAP382/2020|EPI ISL 492147|B.40|Australia|2020-03-21	Oceania|hCoV-19/Australia/VIC2634/2020|EPI ISL 521480|B.1.1.216|Australia|2020-07-01	0.0006385496	Oceania
Oceania|hCoV-19/Australia/VIC243/2020|EPI ISL 419938|B.1|Australia|2020-03-21	Oceania|hCoV-19/Australia/VIC2634/2020|EPI ISL 521480|B.1.1.216|Australia|2020-07-01	0.0004367833	Oceania
Oceania|hCoV-19/Australia/VIC362/2020|EPI ISL 426670|B.1.1|Australia|2020-03-22	Oceania|hCoV-19/Australia/VIC2634/2020|EPI ISL 521480|B.1.1.216|Australia|2020-07-01	0.0002687297	Oceania
Oceania|hCoV-19/Australia/VIC275/2020|EPI ISL 419968|B.1|Australia|2020-03-22	Oceania|hCoV-19/Australia/VIC2634/2020|EPI ISL 521480|B.1.1.216|Australia|2020-07-01	0.0003695707	Oceania
Oceania|hCoV-19/Australia/VIC373/2020|EPI ISL 426680|B|Australia|2020-03-22	Oceania|hCoV-19/Australia/VIC2634/2020|EPI ISL 521480|B.1.1.216|Australia|2020-07-01	0.0004031763	Oceania
Oceania|hCoV-19/Australia/VIC269/2020|EPI ISL 419962|B.1.1|Australia|2020-03-22	Oceania|hCoV-19/Australia/VIC2634/2020|EPI ISL 521480|B.1.1.216|Australia|2020-07-01	0.0002687220	Oceania
Oceania|hCoV-19/Australia/VIC367/2020|EPI ISL 426675|A.2|Australia|2020-03-22	Oceania|hCoV-19/Australia/VIC2634/2020|EPI ISL 521480|B.1.1.216|Australia|2020-07-01	0.0007057740	Oceania
Oceania|hCoV-19/Australia/VIC285/2020|EPI ISL 419976|B.1.5|Australia|2020-03-22	Oceania|hCoV-19/Australia/VIC2634/2020|EPI ISL 521480|B.1.1.216|Australia|2020-07-01	0.0003359510	Oceania
Oceania|hCoV-19/Australia/VIC278/2020|EPI ISL 419971|B.1.5|Australia|2020-03-22	Oceania|hCoV-19/Australia/VIC2634/2020|EPI ISL 521480|B.1.1.216|Australia|2020-07-01	0.0004031693	Oceania
Oceania|hCoV-19/Australia/QLD1010/2020|EPI ISL 530270|B.6|Australia|2020-03-22	Oceania|hCoV-19/Australia/VIC2634/2020|EPI ISL 521480|B.1.1.216|Australia|2020-07-01	0.0006721403	Oceania
Oceania|hCoV-19/Australia/NSW2265/2020|EPI ISL 500700|B.1.370|Australia|2020-03-22	Oceania|hCoV-19/Australia/VIC2634/2020|EPI ISL 521480|B.1.1.216|Australia|2020-07-01	0.0004369154	Oceania
Oceania|hCoV-19/Australia/VIC276/2020|EPI ISL 419969|B.6|Australia|2020-03-22	Oceania|hCoV-19/Australia/VIC2634/2020|EPI ISL 521480|B.1.1.216|Australia|2020-07-01	0.0007057740	Oceania
Oceania|hCoV-19/Australia/SAP383/2020|EPI ISL 492148|B.1.5|Australia|2020-03-22	Oceania|hCoV-19/Australia/VIC2634/2020|EPI ISL 521480|B.1.1.216|Australia|2020-07-01	0.0003695643	Oceania
Oceania|hCoV-19/Australia/ACT0071/2020|EPI ISL 498531|B.40|Australia|2020-03-22	Oceania|hCoV-19/Australia/VIC2634/2020|EPI ISL 521480|B.1.1.216|Australia|2020-07-01	0.0006721830	Oceania
Oceania|hCoV-19/Australia/VIC134/2020|EPI ISL 419827|B.1.1|Australia|2020-03-22	Oceania|hCoV-19/Australia/VIC2634/2020|EPI ISL 521480|B.1.1.216|Australia|2020-07-01	0.0002687343	Oceania
Oceania|hCoV-19/Australia/VIC283/2020|EPI ISL 419974|B.1|Australia|2020-03-22	Oceania|hCoV-19/Australia/VIC2634/2020|EPI ISL 521480|B.1.1.216|Australia|2020-07-01	0.0004031949	Oceania
Oceania|hCoV-19/Australia/NSW2244/2020|EPI ISL 500684|B.1|Australia|2020-03-22	Oceania|hCoV-19/Australia/VIC2634/2020|EPI ISL 521480|B.1.1.216|Australia|2020-07-01	0.0004031949	Oceania
Oceania|hCoV-19/Australia/VIC267/2020|EPI ISL 419960|B.1|Australia|2020-03-22	Oceania|hCoV-19/Australia/VIC2634/2020|EPI ISL 521480|B.1.1.216|Australia|2020-07-01	0.0004031949	Oceania
Oceania|hCoV-19/Australia/VIC287/2020|EPI ISL 419978|B.1|Australia|2020-03-22	Oceania|hCoV-19/Australia/VIC2634/2020|EPI ISL 521480|B.1.1.216|Australia|2020-07-01	0.0004031763	Oceania
Oceania|hCoV-19/New Zealand/20VR1451/2020|EPI ISL 456218|B.3|New Zealand|2020-03-23	Oceania|hCoV-19/Australia/VIC2634/2020|EPI ISL 521480|B.1.1.216|Australia|2020-07-01	0.0006048804	Oceania
Oceania|hCoV-19/Australia/VIC299/2020|EPI ISL 419990|B.40|Australia|2020-03-23	Oceania|hCoV-19/Australia/VIC2634/2020|EPI ISL 521480|B.1.1.216|Australia|2020-07-01	0.0006049120	Oceania
Oceania|hCoV-19/Australia/SAP336/2020|EPI ISL 483113|B.1.5|Australia|2020-03-23	Oceania|hCoV-19/Australia/VIC2634/2020|EPI ISL 521480|B.1.1.216|Australia|2020-07-01	0.0003359664	Oceania
Oceania|hCoV-19/Australia/QLDID938/2020|EPI ISL 444612|B.1|Australia|2020-03-23	Oceania|hCoV-19/Australia/VIC2634/2020|EPI ISL 521480|B.1.1.216|Australia|2020-07-01	0.0004031763	Oceania
Oceania|hCoV-19/Australia/VIC384/2020|EPI ISL 426691|B.1.5|Australia|2020-03-23	Oceania|hCoV-19/Australia/VIC2634/2020|EPI ISL 521480|B.1.1.216|Australia|2020-07-01	0.0004031878	Oceania
Oceania|hCoV-19/Australia/VIC309/2020|EPI ISL 420000|B.1.1|Australia|2020-03-23	Oceania|hCoV-19/Australia/VIC2634/2020|EPI ISL 521480|B.1.1.216|Australia|2020-07-01	0.0002015332	Oceania
Oceania|hCoV-19/Australia/VIC308/2020|EPI ISL 419999|B.1|Australia|2020-03-23	Oceania|hCoV-19/Australia/VIC2634/2020|EPI ISL 521480|B.1.1.216|Australia|2020-07-01	0.0004704268	Oceania
Oceania|hCoV-19/Australia/VIC383/2020|EPI ISL 426690|B.1|Australia|2020-03-23	Oceania|hCoV-19/Australia/VIC2634/2020|EPI ISL 521480|B.1.1.216|Australia|2020-07-01	0.0004367833	Oceania
Oceania|hCoV-19/New Zealand/20VR1796/2020|EPI ISL 456255|B.1|New Zealand|2020-03-23	Oceania|hCoV-19/Australia/VIC2634/2020|EPI ISL 521480|B.1.1.216|Australia|2020-07-01	0.0004704485	Oceania
Oceania|hCoV-19/Australia/VIC530/2020|EPI ISL 426796|B.1|Australia|2020-03-23	Oceania|hCoV-19/Australia/VIC2634/2020|EPI ISL 521480|B.1.1.216|Australia|2020-07-01	0.0003695643	Oceania
Oceania|hCoV-19/Australia/VIC301/2020|EPI ISL 419992|B.40|Australia|2020-03-23	Oceania|hCoV-19/Australia/VIC2634/2020|EPI ISL 521480|B.1.1.216|Australia|2020-07-01	0.0005712677	Oceania
Oceania|hCoV-19/Australia/VIC389/2020|EPI ISL 426696|B|Australia|2020-03-23	Oceania|hCoV-19/Australia/VIC2634/2020|EPI ISL 521480|B.1.1.216|Australia|2020-07-01	0.0006385607	Oceania
Oceania|hCoV-19/New Zealand/20VR1618/2020|EPI ISL 456228|B.1.1.254|New Zealand|2020-03-23	Oceania|hCoV-19/Australia/VIC2634/2020|EPI ISL 521480|B.1.1.216|Australia|2020-07-01	0.0002687297	Oceania
Oceania|hCoV-19/New Zealand/20VR1626/2020|EPI ISL 456236|B.31|New Zealand|2020-03-23	Oceania|hCoV-19/Australia/VIC2634/2020|EPI ISL 521480|B.1.1.216|Australia|2020-07-01	0.0007731024	Oceania
Oceania|hCoV-19/Australia/VIC300/2020|EPI ISL 419991|B.1.5|Australia|2020-03-23	Oceania|hCoV-19/Australia/VIC2634/2020|EPI ISL 521480|B.1.1.216|Australia|2020-07-01	0.0004031693	Oceania
Oceania|hCoV-19/Australia/VIC296/2020|EPI ISL 419987|B.1.1|Australia|2020-03-23	Oceania|hCoV-19/Australia/VIC2634/2020|EPI ISL 521480|B.1.1.216|Australia|2020-07-01	0.0002687343	Oceania
Oceania|hCoV-19/Australia/VIC312/2020|EPI ISL 420003|B.1|Australia|2020-03-23	Oceania|hCoV-19/Australia/VIC2634/2020|EPI ISL 521480|B.1.1.216|Australia|2020-07-01	0.0004368034	Oceania
Oceania|hCoV-19/Australia/QLD985/2020|EPI ISL 530265|B.1|Australia|2020-03-24	Oceania|hCoV-19/Australia/VIC2634/2020|EPI ISL 521480|B.1.1.216|Australia|2020-07-01	0.0004031949	Oceania
Oceania|hCoV-19/Australia/QLDID941/2020|EPI ISL 447594|B.1.1|Australia|2020-03-24	Oceania|hCoV-19/Australia/VIC2634/2020|EPI ISL 521480|B.1.1.216|Australia|2020-07-01	0.0002351377	Oceania
Oceania|hCoV-19/Australia/VIC13741/2020|EPI ISL 563820|B.40|Australia|2020-03-24	Oceania|hCoV-19/Australia/VIC2634/2020|EPI ISL 521480|B.1.1.216|Australia|2020-07-01	0.0006721403	Oceania
Oceania|hCoV-19/Australia/VIC395/2020|EPI ISL 426698|B.1|Australia|2020-03-24	Oceania|hCoV-19/Australia/VIC2634/2020|EPI ISL 521480|B.1.1.216|Australia|2020-07-01	0.0005376621	Oceania
Oceania|hCoV-19/New Zealand/20VR1581/2020|EPI ISL 456223|B.1.1|New Zealand|2020-03-24	Oceania|hCoV-19/Australia/VIC2634/2020|EPI ISL 521480|B.1.1.216|Australia|2020-07-01	0.0002687343	Oceania
Oceania|hCoV-19/Australia/VIC315/2020|EPI ISL 420006|B.1.1|Australia|2020-03-24	Oceania|hCoV-19/Australia/VIC2634/2020|EPI ISL 521480|B.1.1.216|Australia|2020-07-01	0.0002351269	Oceania
Oceania|hCoV-19/Australia/VIC541/2020|EPI ISL 426806|B.1.5|Australia|2020-03-24	Oceania|hCoV-19/Australia/VIC2634/2020|EPI ISL 521480|B.1.1.216|Australia|2020-07-01	0.0003695707	Oceania
Oceania|hCoV-19/Australia/VIC449/2020|EPI ISL 426745|B.1|Australia|2020-03-24	Oceania|hCoV-19/Australia/VIC2634/2020|EPI ISL 521480|B.1.1.216|Australia|2020-07-01	0.0004031949	Oceania
Oceania|hCoV-19/Australia/VIC394/2020|EPI ISL 426697|B.1.1.296|Australia|2020-03-24	Oceania|hCoV-19/Australia/VIC2634/2020|EPI ISL 521480|B.1.1.216|Australia|2020-07-01	0.0003023463	Oceania
Oceania|hCoV-19/Australia/SAP244/2020|EPI ISL 468002|B.1.1.1|Australia|2020-03-24	Oceania|hCoV-19/Australia/VIC2634/2020|EPI ISL 521480|B.1.1.216|Australia|2020-07-01	0.0003695431	Oceania
Oceania|hCoV-19/Guam/GU-NHG-02/2020|EPI ISL 444610|B.6|Guam|2020-03-24	Oceania|hCoV-19/Australia/VIC2634/2020|EPI ISL 521480|B.1.1.216|Australia|2020-07-01	0.0006048841	Oceania
Oceania|hCoV-19/Australia/VIC325/2020|EPI ISL 420016|B.31|Australia|2020-03-24	Oceania|hCoV-19/Australia/VIC2634/2020|EPI ISL 521480|B.1.1.216|Australia|2020-07-01	0.0007058269	Oceania
Oceania|hCoV-19/Australia/VIC321/2020|EPI ISL 420012|B.1|Australia|2020-03-24	Oceania|hCoV-19/Australia/VIC2634/2020|EPI ISL 521480|B.1.1.216|Australia|2020-07-01	0.0004031763	Oceania
Oceania|hCoV-19/Australia/WA56/2020|EPI ISL 470873|B.1|Australia|2020-03-24	Oceania|hCoV-19/Australia/VIC2634/2020|EPI ISL 521480|B.1.1.216|Australia|2020-07-01	0.0004369404	Oceania
Oceania|hCoV-19/Australia/VIC540/2020|EPI ISL 426805|B.1|Australia|2020-03-24	Oceania|hCoV-19/Australia/VIC2634/2020|EPI ISL 521480|B.1.1.216|Australia|2020-07-01	0.0005376620	Oceania
Oceania|hCoV-19/Australia/QLD986/2020|EPI ISL 530266|B.1.5|Australia|2020-03-24	Oceania|hCoV-19/Australia/VIC2634/2020|EPI ISL 521480|B.1.1.216|Australia|2020-07-01	0.0004031808	Oceania
Oceania|hCoV-19/Australia/QLDID939/2020|EPI ISL 444793|B.1.265|Australia|2020-03-24	Oceania|hCoV-19/Australia/VIC2634/2020|EPI ISL 521480|B.1.1.216|Australia|2020-07-01	0.0004368474	Oceania
Oceania|hCoV-19/Australia/VIC555/2020|EPI ISL 426816|B.1.3|Australia|2020-03-25	Oceania|hCoV-19/Australia/VIC2634/2020|EPI ISL 521480|B.1.1.216|Australia|2020-07-01	0.0004368273	Oceania
Oceania|hCoV-19/Australia/QLDID935/2020|EPI ISL 436097|B.1.5|Australia|2020-03-25	Oceania|hCoV-19/Australia/VIC2634/2020|EPI ISL 521480|B.1.1.216|Australia|2020-07-01	0.0004031879	Oceania
Oceania|hCoV-19/Australia/VIC548/2020|EPI ISL 426811|B.1.1|Australia|2020-03-25	Oceania|hCoV-19/Australia/VIC2634/2020|EPI ISL 521480|B.1.1.216|Australia|2020-07-01	0.0002351377	Oceania
Oceania|hCoV-19/Australia/SAP242/2020|EPI ISL 468023|B.1|Australia|2020-03-25	Oceania|hCoV-19/Australia/VIC2634/2020|EPI ISL 521480|B.1.1.216|Australia|2020-07-01	0.0004031763	Oceania
Oceania|hCoV-19/Australia/VIC535/2020|EPI ISL 426801|B|Australia|2020-03-25	Oceania|hCoV-19/Australia/VIC2634/2020|EPI ISL 521480|B.1.1.216|Australia|2020-07-01	0.0005376573	Oceania
Oceania|hCoV-19/New Zealand/20VR1765/2020|EPI ISL 536789|B.31|New Zealand|2020-03-25	Oceania|hCoV-19/Australia/VIC2634/2020|EPI ISL 521480|B.1.1.216|Australia|2020-07-01	0.0007731024	Oceania
Oceania|hCoV-19/Australia/VIC597/2020|EPI ISL 426854|B.1.1|Australia|2020-03-25	Oceania|hCoV-19/Australia/VIC2634/2020|EPI ISL 521480|B.1.1.216|Australia|2020-07-01	0.0002687343	Oceania
Oceania|hCoV-19/Australia/SAP256/2020|EPI ISL 468028|B.1|Australia|2020-03-25	Oceania|hCoV-19/Australia/VIC2634/2020|EPI ISL 521480|B.1.1.216|Australia|2020-07-01	0.0004031763	Oceania
Oceania|hCoV-19/Australia/VIC566/2020|EPI ISL 426826|B.1|Australia|2020-03-25	Oceania|hCoV-19/Australia/VIC2634/2020|EPI ISL 521480|B.1.1.216|Australia|2020-07-01	0.0003695707	Oceania
Oceania|hCoV-19/Australia/SAP273/2020|EPI ISL 468029|B.1.5|Australia|2020-03-25	Oceania|hCoV-19/Australia/VIC2634/2020|EPI ISL 521480|B.1.1.216|Australia|2020-07-01	0.0003695643	Oceania
Oceania|hCoV-19/Australia/QLD962/2020|EPI ISL 530241|B.1|Australia|2020-03-25	Oceania|hCoV-19/Australia/VIC2634/2020|EPI ISL 521480|B.1.1.216|Australia|2020-07-01	0.0003695707	Oceania
Oceania|hCoV-19/Australia/SAP263/2020|EPI ISL 468022|A|Australia|2020-03-25	Oceania|hCoV-19/Australia/VIC2634/2020|EPI ISL 521480|B.1.1.216|Australia|2020-07-01	0.0006721789	Oceania
Oceania|hCoV-19/Australia/VIC571/2020|EPI ISL 426831|B.1.370|Australia|2020-03-25	Oceania|hCoV-19/Australia/VIC2634/2020|EPI ISL 521480|B.1.1.216|Australia|2020-07-01	0.0004703916	Oceania
Oceania|hCoV-19/Australia/VIC561/2020|EPI ISL 426822|B.1.1|Australia|2020-03-25	Oceania|hCoV-19/Australia/VIC2634/2020|EPI ISL 521480|B.1.1.216|Australia|2020-07-01	0.0003023323	Oceania
Oceania|hCoV-19/Australia/QLD960/2020|EPI ISL 530242|B.1.1|Australia|2020-03-25	Oceania|hCoV-19/Australia/VIC2634/2020|EPI ISL 521480|B.1.1.216|Australia|2020-07-01	0.0002015332	Oceania
Oceania|hCoV-19/Australia/NSW166/2020|EPI ISL 427771|B.1.1|Australia|2020-03-25	Oceania|hCoV-19/Australia/VIC2634/2020|EPI ISL 521480|B.1.1.216|Australia|2020-07-01	0.0002381288	Oceania
Oceania|hCoV-19/Australia/NSW221/2020|EPI ISL 451487|B.6|Australia|2020-03-25	Oceania|hCoV-19/Australia/VIC2634/2020|EPI ISL 521480|B.1.1.216|Australia|2020-07-01	0.0007147230	Oceania
Oceania|hCoV-19/Australia/VIC617/2020|EPI ISL 426872|B.1|Australia|2020-03-26	Oceania|hCoV-19/Australia/VIC2634/2020|EPI ISL 521480|B.1.1.216|Australia|2020-07-01	0.0004031948	Oceania
Oceania|hCoV-19/New Zealand/20VR1783/2020|EPI ISL 456252|B.31|New Zealand|2020-03-26	Oceania|hCoV-19/Australia/VIC2634/2020|EPI ISL 521480|B.1.1.216|Australia|2020-07-01	0.0008067321	Oceania
Oceania|hCoV-19/Australia/NSW2435/2020|EPI ISL 527016|B.1.5|Australia|2020-03-26	Oceania|hCoV-19/Australia/VIC2634/2020|EPI ISL 521480|B.1.1.216|Australia|2020-07-01	0.0003359606	Oceania
Oceania|hCoV-19/Australia/VIC942/2020|EPI ISL 430639|B.1|Australia|2020-03-26	Oceania|hCoV-19/Australia/VIC2634/2020|EPI ISL 521480|B.1.1.216|Australia|2020-07-01	0.0004704133	Oceania
Oceania|hCoV-19/Australia/QLD1012/2020|EPI ISL 530272|B.40|Australia|2020-03-26	Oceania|hCoV-19/Australia/VIC2634/2020|EPI ISL 521480|B.1.1.216|Australia|2020-07-01	0.0006049015	Oceania
Oceania|hCoV-19/Australia/SAP319/2020|EPI ISL 483099|B.1.1|Australia|2020-03-26	Oceania|hCoV-19/Australia/VIC2634/2020|EPI ISL 521480|B.1.1.216|Australia|2020-07-01	0.0003359162	Oceania
Oceania|hCoV-19/Australia/SAP246/2020|EPI ISL 468014|B.1.153|Australia|2020-03-26	Oceania|hCoV-19/Australia/VIC2634/2020|EPI ISL 521480|B.1.1.216|Australia|2020-07-01	0.0003695813	Oceania
Oceania|hCoV-19/New Zealand/20VR1773/2020|EPI ISL 456244|B.1.1|New Zealand|2020-03-26	Oceania|hCoV-19/Australia/VIC2634/2020|EPI ISL 521480|B.1.1.216|Australia|2020-07-01	0.0002687343	Oceania
Oceania|hCoV-19/Guam/GU NHG 01/2020|EPI ISL 444998|B.6|Guam|2020-03-26	Oceania|hCoV-19/Australia/VIC2634/2020|EPI ISL 521480|B.1.1.216|Australia|2020-07-01	0.0007057415	Oceania
Oceania|hCoV-19/Australia/QLD965/2020|EPI ISL 530244|B.1.5|Australia|2020-03-26	Oceania|hCoV-19/Australia/VIC2634/2020|EPI ISL 521480|B.1.1.216|Australia|2020-07-01	0.0003695707	Oceania
Oceania|hCoV-19/Australia/VIC458/2020|EPI ISL 426752|B.1.255|Australia|2020-03-26	Oceania|hCoV-19/Australia/VIC2634/2020|EPI ISL 521480|B.1.1.216|Australia|2020-07-01	0.0003695707	Oceania
Oceania|hCoV-19/Australia/SAP051/2020|EPI ISL 451090|B.1.255|Australia|2020-03-26	Oceania|hCoV-19/Australia/VIC2634/2020|EPI ISL 521480|B.1.1.216|Australia|2020-07-01	0.0004368034	Oceania
Oceania|hCoV-19/Australia/SAP052/2020|EPI ISL 451091|B.1|Australia|2020-03-26	Oceania|hCoV-19/Australia/VIC2634/2020|EPI ISL 521480|B.1.1.216|Australia|2020-07-01	0.0004031949	Oceania
Oceania|hCoV-19/Australia/QLDID940/2020|EPI ISL 444794|B.1|Australia|2020-03-26	Oceania|hCoV-19/Australia/VIC2634/2020|EPI ISL 521480|B.1.1.216|Australia|2020-07-01	0.0004368034	Oceania
Oceania|hCoV-19/New Zealand/20VR1779/2020|EPI ISL 456248|B.1|New Zealand|2020-03-26	Oceania|hCoV-19/Australia/VIC2634/2020|EPI ISL 521480|B.1.1.216|Australia|2020-07-01	0.0004368034	Oceania
Oceania|hCoV-19/Australia/VIC1995/2020|EPI ISL 521901|B.1.370|Australia|2020-03-26	Oceania|hCoV-19/Australia/VIC2634/2020|EPI ISL 521480|B.1.1.216|Australia|2020-07-01	0.0004704133	Oceania
Oceania|hCoV-19/Australia/SAP221/2020|EPI ISL 468026|B.1.1|Australia|2020-03-26	Oceania|hCoV-19/Australia/VIC2634/2020|EPI ISL 521480|B.1.1.216|Australia|2020-07-01	0.0002687220	Oceania
Oceania|hCoV-19/Australia/NSW220/2020|EPI ISL 451486|B|Australia|2020-03-26	Oceania|hCoV-19/Australia/VIC2634/2020|EPI ISL 521480|B.1.1.216|Australia|2020-07-01	0.0006466462	Oceania
Oceania|hCoV-19/Australia/SAP310/2020|EPI ISL 483093|B|Australia|2020-03-27	Oceania|hCoV-19/Australia/VIC2634/2020|EPI ISL 521480|B.1.1.216|Australia|2020-07-01	0.0006049119	Oceania
Oceania|hCoV-19/Australia/VIC668/2020|EPI ISL 426964|B|Australia|2020-03-27	Oceania|hCoV-19/Australia/VIC2634/2020|EPI ISL 521480|B.1.1.216|Australia|2020-07-01	0.0006385313	Oceania
Oceania|hCoV-19/Australia/VIC667/2020|EPI ISL 426963|B.3|Australia|2020-03-27	Oceania|hCoV-19/Australia/VIC2634/2020|EPI ISL 521480|B.1.1.216|Australia|2020-07-01	0.0005712642	Oceania
Oceania|hCoV-19/Australia/SAP327/2020|EPI ISL 483105|B.1|Australia|2020-03-27	Oceania|hCoV-19/Australia/VIC2634/2020|EPI ISL 521480|B.1.1.216|Australia|2020-07-01	0.0005041915	Oceania
Oceania|hCoV-19/Australia/SAP056/2020|EPI ISL 451095|B.1|Australia|2020-03-27	Oceania|hCoV-19/Australia/VIC2634/2020|EPI ISL 521480|B.1.1.216|Australia|2020-07-01	0.0003695707	Oceania
Oceania|hCoV-19/Australia/SAP331/2020|EPI ISL 483109|B.1.370|Australia|2020-03-27	Oceania|hCoV-19/Australia/VIC2634/2020|EPI ISL 521480|B.1.1.216|Australia|2020-07-01	0.0005040014	Oceania
Oceania|hCoV-19/Australia/SAP309/2020|EPI ISL 483092|B|Australia|2020-03-27	Oceania|hCoV-19/Australia/VIC2634/2020|EPI ISL 521480|B.1.1.216|Australia|2020-07-01	0.0006385313	Oceania
Oceania|hCoV-19/New Zealand/20VR1624/2020|EPI ISL 456234|B.1|New Zealand|2020-03-27	Oceania|hCoV-19/Australia/VIC2634/2020|EPI ISL 521480|B.1.1.216|Australia|2020-07-01	0.0004031878	Oceania
Oceania|hCoV-19/Australia/VIC677/2020|EPI ISL 426972|B.1|Australia|2020-03-27	Oceania|hCoV-19/Australia/VIC2634/2020|EPI ISL 521480|B.1.1.216|Australia|2020-07-01	0.0004368034	Oceania
Oceania|hCoV-19/Australia/SAP058/2020|EPI ISL 451097|B.1|Australia|2020-03-27	Oceania|hCoV-19/Australia/VIC2634/2020|EPI ISL 521480|B.1.1.216|Australia|2020-07-01	0.0004031949	Oceania
Oceania|hCoV-19/Australia/VIC665/2020|EPI ISL 426961|B.1|Australia|2020-03-27	Oceania|hCoV-19/Australia/VIC2634/2020|EPI ISL 521480|B.1.1.216|Australia|2020-07-01	0.0004031763	Oceania
Oceania|hCoV-19/Australia/VIC606/2020|EPI ISL 426861|B.1.255|Australia|2020-03-27	Oceania|hCoV-19/Australia/VIC2634/2020|EPI ISL 521480|B.1.1.216|Australia|2020-07-01	0.0003695707	Oceania
Oceania|hCoV-19/New Zealand/20VR2581/2020|EPI ISL 548127|B.1.3|New Zealand|2020-03-27	Oceania|hCoV-19/Australia/VIC2634/2020|EPI ISL 521480|B.1.1.216|Australia|2020-07-01	0.0005041489	Oceania
Oceania|hCoV-19/Australia/NSW305/2020|EPI ISL 451569|B.1|Australia|2020-03-27	Oceania|hCoV-19/Australia/VIC2634/2020|EPI ISL 521480|B.1.1.216|Australia|2020-07-01	0.0004083059	Oceania
Oceania|hCoV-19/Australia/NSW261/2020|EPI ISL 451526|B.1.1|Australia|2020-03-27	Oceania|hCoV-19/Australia/VIC2634/2020|EPI ISL 521480|B.1.1.216|Australia|2020-07-01	0.0002381176	Oceania
Oceania|hCoV-19/Australia/NSW233/2020|EPI ISL 451499|B.1.5|Australia|2020-03-27	Oceania|hCoV-19/Australia/VIC2634/2020|EPI ISL 521480|B.1.1.216|Australia|2020-07-01	0.0004423664	Oceania
Oceania|hCoV-19/Australia/NSW278/2020|EPI ISL 451542|B.1.1|Australia|2020-03-27	Oceania|hCoV-19/Australia/VIC2634/2020|EPI ISL 521480|B.1.1.216|Australia|2020-07-01	0.0002040966	Oceania
Oceania|hCoV-19/Australia/NSW234/2020|EPI ISL 451500|B.1.5|Australia|2020-03-27	Oceania|hCoV-19/Australia/VIC2634/2020|EPI ISL 521480|B.1.1.216|Australia|2020-07-01	0.0003061961	Oceania
Oceania|hCoV-19/Australia/SAP061/2020|EPI ISL 451100|B.1|Australia|2020-03-28	Oceania|hCoV-19/Australia/VIC2634/2020|EPI ISL 521480|B.1.1.216|Australia|2020-07-01	0.0004031947	Oceania
Oceania|hCoV-19/Australia/SAP334/2020|EPI ISL 483111|B.1.5|Australia|2020-03-28	Oceania|hCoV-19/Australia/VIC2634/2020|EPI ISL 521480|B.1.1.216|Australia|2020-07-01	0.0004031878	Oceania
Oceania|hCoV-19/New Zealand/20VR1839/2020|EPI ISL 456280|B.31|New Zealand|2020-03-28	Oceania|hCoV-19/Australia/VIC2634/2020|EPI ISL 521480|B.1.1.216|Australia|2020-07-01	0.0007394529	Oceania
Oceania|hCoV-19/Australia/VIC808/2020|EPI ISL 427082|B.31|Australia|2020-03-28	Oceania|hCoV-19/Australia/VIC2634/2020|EPI ISL 521480|B.1.1.216|Australia|2020-07-01	0.0008067090	Oceania
Oceania|hCoV-19/Australia/VIC652/2020|EPI ISL 426948|B.1.5|Australia|2020-03-28	Oceania|hCoV-19/Australia/VIC2634/2020|EPI ISL 521480|B.1.1.216|Australia|2020-07-01	0.0003023497	Oceania
Oceania|hCoV-19/Australia/SAP062/2020|EPI ISL 451101|B.1|Australia|2020-03-28	Oceania|hCoV-19/Australia/VIC2634/2020|EPI ISL 521480|B.1.1.216|Australia|2020-07-01	0.0004031949	Oceania
Oceania|hCoV-19/Australia/VIC685/2020|EPI ISL 426980|B.40|Australia|2020-03-28	Oceania|hCoV-19/Australia/VIC2634/2020|EPI ISL 521480|B.1.1.216|Australia|2020-07-01	0.0007730668	Oceania
Oceania|hCoV-19/Australia/VIC-CBA3/2020|EPI ISL 420877|B.1.1|Australia|2020-03-28	Oceania|hCoV-19/Australia/VIC2634/2020|EPI ISL 521480|B.1.1.216|Australia|2020-07-01	0.0003023184	Oceania
Oceania|hCoV-19/Australia/VIC644/2020|EPI ISL 426940|B.1|Australia|2020-03-28	Oceania|hCoV-19/Australia/VIC2634/2020|EPI ISL 521480|B.1.1.216|Australia|2020-07-01	0.0005040478	Oceania
Oceania|hCoV-19/Australia/NSW322/2020|EPI ISL 451584|B.1|Australia|2020-03-28	Oceania|hCoV-19/Australia/VIC2634/2020|EPI ISL 521480|B.1.1.216|Australia|2020-07-01	0.0004083059	Oceania
Oceania|hCoV-19/Australia/NSW511/2020|EPI ISL 455051|B.1.5|Australia|2020-03-28	Oceania|hCoV-19/Australia/VIC2634/2020|EPI ISL 521480|B.1.1.216|Australia|2020-07-01	0.0003061961	Oceania
Oceania|hCoV-19/Australia/NSW538/2020|EPI ISL 455077|B.1|Australia|2020-03-28	Oceania|hCoV-19/Australia/VIC2634/2020|EPI ISL 521480|B.1.1.216|Australia|2020-07-01	0.0004083059	Oceania
Oceania|hCoV-19/Australia/NSW225/2020|EPI ISL 451491|B.1.1.296|Australia|2020-03-28	Oceania|hCoV-19/Australia/VIC2634/2020|EPI ISL 521480|B.1.1.216|Australia|2020-07-01	0.0003402210	Oceania
Oceania|hCoV-19/Australia/NSW247/2020|EPI ISL 451512|B.1.5|Australia|2020-03-28	Oceania|hCoV-19/Australia/VIC2634/2020|EPI ISL 521480|B.1.1.216|Australia|2020-07-01	0.0003402348	Oceania
Oceania|hCoV-19/Australia/NSW266/2020|EPI ISL 451531|B.40|Australia|2020-03-28	Oceania|hCoV-19/Australia/VIC2634/2020|EPI ISL 521480|B.1.1.216|Australia|2020-07-01	0.0006466764	Oceania
Oceania|hCoV-19/Australia/NSW227/2020|EPI ISL 451493|B.1|Australia|2020-03-28	Oceania|hCoV-19/Australia/VIC2634/2020|EPI ISL 521480|B.1.1.216|Australia|2020-07-01	0.0003742552	Oceania
Oceania|hCoV-19/Australia/NSW279/2020|EPI ISL 451543|B.1|Australia|2020-03-28	Oceania|hCoV-19/Australia/VIC2634/2020|EPI ISL 521480|B.1.1.216|Australia|2020-07-01	0.0003742726	Oceania
Oceania|hCoV-19/Australia/NSW229/2020|EPI ISL 451495|B.4|Australia|2020-03-28	Oceania|hCoV-19/Australia/VIC2634/2020|EPI ISL 521480|B.1.1.216|Australia|2020-07-01	0.0007488383	Oceania
Oceania|hCoV-19/Australia/VIC639/2020|EPI ISL 426935|B.1|Australia|2020-03-29	Oceania|hCoV-19/Australia/VIC2634/2020|EPI ISL 521480|B.1.1.216|Australia|2020-07-01	0.0004031877	Oceania
Oceania|hCoV-19/Australia/SAP067/2020|EPI ISL 451105|B.1.275|Australia|2020-03-29	Oceania|hCoV-19/Australia/VIC2634/2020|EPI ISL 521480|B.1.1.216|Australia|2020-07-01	0.0004031763	Oceania
Oceania|hCoV-19/Australia/VIC682/2020|EPI ISL 426977|B.1.5|Australia|2020-03-29	Oceania|hCoV-19/Australia/VIC2634/2020|EPI ISL 521480|B.1.1.216|Australia|2020-07-01	0.0003023497	Oceania
Oceania|hCoV-19/Australia/VIC712/2020|EPI ISL 426999|B.1|Australia|2020-03-29	Oceania|hCoV-19/Australia/VIC2634/2020|EPI ISL 521480|B.1.1.216|Australia|2020-07-01	0.0003695707	Oceania
Oceania|hCoV-19/Australia/VIC710/2020|EPI ISL 426997|B.52|Australia|2020-03-29	Oceania|hCoV-19/Australia/VIC2634/2020|EPI ISL 521480|B.1.1.216|Australia|2020-07-01	0.0005712890	Oceania
Oceania|hCoV-19/Australia/SAP065/2020|EPI ISL 451103|B.1|Australia|2020-03-29	Oceania|hCoV-19/Australia/VIC2634/2020|EPI ISL 521480|B.1.1.216|Australia|2020-07-01	0.0003695707	Oceania
Oceania|hCoV-19/Australia/SAP204/2020|EPI ISL 468013|B.1.1|Australia|2020-03-29	Oceania|hCoV-19/Australia/VIC2634/2020|EPI ISL 521480|B.1.1.216|Australia|2020-07-01	0.0002015535	Oceania
Oceania|hCoV-19/Australia/VIC638/2020|EPI ISL 426934|B.1.1|Australia|2020-03-29	Oceania|hCoV-19/Australia/VIC2634/2020|EPI ISL 521480|B.1.1.216|Australia|2020-07-01	0.0002015332	Oceania
Oceania|hCoV-19/Australia/NSW249/2020|EPI ISL 451514|B.1.1|Australia|2020-03-29	Oceania|hCoV-19/Australia/VIC2634/2020|EPI ISL 521480|B.1.1.216|Australia|2020-07-01	0.0002381176	Oceania
Oceania|hCoV-19/Australia/NSW555/2020|EPI ISL 455094|B.1.5|Australia|2020-03-29	Oceania|hCoV-19/Australia/VIC2634/2020|EPI ISL 521480|B.1.1.216|Australia|2020-07-01	0.0004083106	Oceania
Oceania|hCoV-19/Australia/NSW342/2020|EPI ISL 451604|B.1.178|Australia|2020-03-29	Oceania|hCoV-19/Australia/VIC2634/2020|EPI ISL 521480|B.1.1.216|Australia|2020-07-01	0.0004083059	Oceania
Oceania|hCoV-19/Australia/NSW224/2020|EPI ISL 451490|B.1.255|Australia|2020-03-29	Oceania|hCoV-19/Australia/VIC2634/2020|EPI ISL 521480|B.1.1.216|Australia|2020-07-01	0.0004423406	Oceania
Oceania|hCoV-19/Australia/NSW311/2020|EPI ISL 451575|B.1|Australia|2020-03-29	Oceania|hCoV-19/Australia/VIC2634/2020|EPI ISL 521480|B.1.1.216|Australia|2020-07-01	0.0004083059	Oceania
Oceania|hCoV-19/Australia/NSW246/2020|EPI ISL 451511|B.6|Australia|2020-03-29	Oceania|hCoV-19/Australia/VIC2634/2020|EPI ISL 521480|B.1.1.216|Australia|2020-07-01	0.0007147562	Oceania
Oceania|hCoV-19/Australia/WA111/2020|EPI ISL 512764|B.1|Australia|2020-03-29	Oceania|hCoV-19/Australia/VIC2634/2020|EPI ISL 521480|B.1.1.216|Australia|2020-07-01	0.0003742981	Oceania
Oceania|hCoV-19/New Zealand/20VR1837/2020|EPI ISL 456278|B.1|New Zealand|2020-03-29	Oceania|hCoV-19/Australia/VIC2634/2020|EPI ISL 521480|B.1.1.216|Australia|2020-07-01	0.0004032098	Oceania
Oceania|hCoV-19/Australia/VIC744/2020|EPI ISL 427022|B.1.1.8|Australia|2020-03-29	Oceania|hCoV-19/Australia/VIC2634/2020|EPI ISL 521480|B.1.1.216|Australia|2020-07-01	0.0002690925	Oceania
Oceania|hCoV-19/Australia/TAS226/2020|EPI ISL 522655|B.1|Australia|2020-03-29	Oceania|hCoV-19/Australia/VIC2634/2020|EPI ISL 521480|B.1.1.216|Australia|2020-07-01	0.0004037459	Oceania
Oceania|hCoV-19/Australia/VIC731/2020|EPI ISL 427010|B.1.1|Australia|2020-03-30	Oceania|hCoV-19/Australia/VIC2634/2020|EPI ISL 521480|B.1.1.216|Australia|2020-07-01	0.0002687220	Oceania
Oceania|hCoV-19/Australia/VIC779/2020|EPI ISL 427054|B.52|Australia|2020-03-30	Oceania|hCoV-19/Australia/VIC2634/2020|EPI ISL 521480|B.1.1.216|Australia|2020-07-01	0.0007058004	Oceania
Oceania|hCoV-19/Australia/SAP070/2020|EPI ISL 451108|B.1|Australia|2020-03-30	Oceania|hCoV-19/Australia/VIC2634/2020|EPI ISL 521480|B.1.1.216|Australia|2020-07-01	0.0004031949	Oceania
Oceania|hCoV-19/Australia/VIC752/2020|EPI ISL 427029|B.4|Australia|2020-03-30	Oceania|hCoV-19/Australia/VIC2634/2020|EPI ISL 521480|B.1.1.216|Australia|2020-07-01	0.0007394741	Oceania
Oceania|hCoV-19/Australia/SAP451/2020|EPI ISL 508141|B.1|Australia|2020-03-30	Oceania|hCoV-19/Australia/VIC2634/2020|EPI ISL 521480|B.1.1.216|Australia|2020-07-01	0.0005712314	Oceania
Oceania|hCoV-19/Australia/SAP206/2020|EPI ISL 468036|B.1.201|Australia|2020-03-30	Oceania|hCoV-19/Australia/VIC2634/2020|EPI ISL 521480|B.1.1.216|Australia|2020-07-01	0.0003695707	Oceania
Oceania|hCoV-19/Australia/NSW562/2020|EPI ISL 478674|B.1|Australia|2020-03-30	Oceania|hCoV-19/Australia/VIC2634/2020|EPI ISL 521480|B.1.1.216|Australia|2020-07-01	0.0003742726	Oceania
Oceania|hCoV-19/Australia/NSW303/2020|EPI ISL 451567|B.1.1|Australia|2020-03-30	Oceania|hCoV-19/Australia/VIC2634/2020|EPI ISL 521480|B.1.1.216|Australia|2020-07-01	0.0002381176	Oceania
Oceania|hCoV-19/Australia/NSW243/2020|EPI ISL 451509|B.3|Australia|2020-03-30	Oceania|hCoV-19/Australia/VIC2634/2020|EPI ISL 521480|B.1.1.216|Australia|2020-07-01	0.0005444911	Oceania
Oceania|hCoV-19/Australia/NSW292/2020|EPI ISL 451556|B.1.5|Australia|2020-03-30	Oceania|hCoV-19/Australia/VIC2634/2020|EPI ISL 521480|B.1.1.216|Australia|2020-07-01	0.0003061961	Oceania
Oceania|hCoV-19/Australia/NSW268/2020|EPI ISL 451533|B.1|Australia|2020-03-30	Oceania|hCoV-19/Australia/VIC2634/2020|EPI ISL 521480|B.1.1.216|Australia|2020-07-01	0.0004084429	Oceania
Oceania|hCoV-19/Australia/WA86/2020|EPI ISL 512739|B.1.1|Australia|2020-03-30	Oceania|hCoV-19/Australia/VIC2634/2020|EPI ISL 521480|B.1.1.216|Australia|2020-07-01	0.0003402382	Oceania
Oceania|hCoV-19/New Zealand/20VR1856/2020|EPI ISL 456284|B.31|New Zealand|2020-03-30	Oceania|hCoV-19/Australia/VIC2634/2020|EPI ISL 521480|B.1.1.216|Australia|2020-07-01	0.0007058178	Oceania
Oceania|hCoV-19/Australia/NSW581/2020|EPI ISL 478693|B.1|Australia|2020-03-30	Oceania|hCoV-19/Australia/VIC2634/2020|EPI ISL 521480|B.1.1.216|Australia|2020-07-01	0.0004083337	Oceania
Oceania|hCoV-19/Australia/VIC931/2020|EPI ISL 427159|B.1.1.1|Australia|2020-03-30	Oceania|hCoV-19/Australia/VIC2634/2020|EPI ISL 521480|B.1.1.216|Australia|2020-07-01	0.0003024018	Oceania
Oceania|hCoV-19/Australia/VIC780/2020|EPI ISL 427055|B.1.1|Australia|2020-03-30	Oceania|hCoV-19/Australia/VIC2634/2020|EPI ISL 521480|B.1.1.216|Australia|2020-07-01	0.0002352246	Oceania
Oceania|hCoV-19/New Zealand/20VR1862/2020|EPI ISL 456288|B.1|New Zealand|2020-03-30	Oceania|hCoV-19/Australia/VIC2634/2020|EPI ISL 521480|B.1.1.216|Australia|2020-07-01	0.0004033338	Oceania
Oceania|hCoV-19/Australia/VIC753/2020|EPI ISL 427030|B.31|Australia|2020-03-30	Oceania|hCoV-19/Australia/VIC2634/2020|EPI ISL 521480|B.1.1.216|Australia|2020-07-01	0.0007403890	Oceania
Oceania|hCoV-19/Australia/SAP285/2020|EPI ISL 468035|B.1.1|Australia|2020-03-31	Oceania|hCoV-19/Australia/VIC2634/2020|EPI ISL 521480|B.1.1.216|Australia|2020-07-01	0.0002687220	Oceania
Oceania|hCoV-19/Australia/SAP268/2020|EPI ISL 468043|B.3|Australia|2020-03-31	Oceania|hCoV-19/Australia/VIC2634/2020|EPI ISL 521480|B.1.1.216|Australia|2020-07-01	0.0005376340	Oceania
Oceania|hCoV-19/Australia/QLD963/2020|EPI ISL 530226|B.1|Australia|2020-03-31	Oceania|hCoV-19/Australia/VIC2634/2020|EPI ISL 521480|B.1.1.216|Australia|2020-07-01	0.0005040158	Oceania
Oceania|hCoV-19/Australia/WA12/2020|EPI ISL 470830|B.1.5|Australia|2020-03-31	Oceania|hCoV-19/Australia/VIC2634/2020|EPI ISL 521480|B.1.1.216|Australia|2020-07-01	0.0003023497	Oceania
Oceania|hCoV-19/Australia/SAP073/2020|EPI ISL 451110|B.1|Australia|2020-03-31	Oceania|hCoV-19/Australia/VIC2634/2020|EPI ISL 521480|B.1.1.216|Australia|2020-07-01	0.0003695707	Oceania
Oceania|hCoV-19/Australia/SAP087/2020|EPI ISL 451122|B.1|Australia|2020-03-31	Oceania|hCoV-19/Australia/VIC2634/2020|EPI ISL 521480|B.1.1.216|Australia|2020-07-01	0.0005040391	Oceania
Oceania|hCoV-19/Australia/VIC990/2020|EPI ISL 430556|B.1|Australia|2020-03-31	Oceania|hCoV-19/Australia/VIC2634/2020|EPI ISL 521480|B.1.1.216|Australia|2020-07-01	0.0004031763	Oceania
Oceania|hCoV-19/Australia/SAP072/2020|EPI ISL 451109|B.1|Australia|2020-03-31	Oceania|hCoV-19/Australia/VIC2634/2020|EPI ISL 521480|B.1.1.216|Australia|2020-07-01	0.0004031763	Oceania
Oceania|hCoV-19/Australia/NSW293/2020|EPI ISL 451557|A|Australia|2020-03-31	Oceania|hCoV-19/Australia/VIC2634/2020|EPI ISL 521480|B.1.1.216|Australia|2020-07-01	0.0006125887	Oceania
Oceania|hCoV-19/Australia/NSW561/2020|EPI ISL 478673|B.1.1|Australia|2020-03-31	Oceania|hCoV-19/Australia/VIC2634/2020|EPI ISL 521480|B.1.1.216|Australia|2020-07-01	0.0002381246	Oceania
Oceania|hCoV-19/Australia/NSW542/2020|EPI ISL 455081|B.1|Australia|2020-03-31	Oceania|hCoV-19/Australia/VIC2634/2020|EPI ISL 521480|B.1.1.216|Australia|2020-07-01	0.0004083178	Oceania
Oceania|hCoV-19/Australia/NSW273/2020|EPI ISL 451538|B.1|Australia|2020-03-31	Oceania|hCoV-19/Australia/VIC2634/2020|EPI ISL 521480|B.1.1.216|Australia|2020-07-01	0.0004083059	Oceania
Oceania|hCoV-19/Australia/NSW289/2020|EPI ISL 451553|B.1.5|Australia|2020-03-31	Oceania|hCoV-19/Australia/VIC2634/2020|EPI ISL 521480|B.1.1.216|Australia|2020-07-01	0.0003742552	Oceania
Oceania|hCoV-19/Australia/NSW588/2020|EPI ISL 478700|B.1|Australia|2020-03-31	Oceania|hCoV-19/Australia/VIC2634/2020|EPI ISL 521480|B.1.1.216|Australia|2020-07-01	0.0004083059	Oceania
Oceania|hCoV-19/Australia/NSW496/2020|EPI ISL 455036|B.1.5|Australia|2020-03-31	Oceania|hCoV-19/Australia/VIC2634/2020|EPI ISL 521480|B.1.1.216|Australia|2020-07-01	0.0003061961	Oceania
Oceania|hCoV-19/Australia/NSW337/2020|EPI ISL 451599|B.4|Australia|2020-03-31	Oceania|hCoV-19/Australia/VIC2634/2020|EPI ISL 521480|B.1.1.216|Australia|2020-07-01	0.0006125887	Oceania
Oceania|hCoV-19/Australia/NSW329/2020|EPI ISL 451591|B.1.1|Australia|2020-03-31	Oceania|hCoV-19/Australia/VIC2634/2020|EPI ISL 521480|B.1.1.216|Australia|2020-07-01	0.0002381176	Oceania
Oceania|hCoV-19/Australia/NSW314/2020|EPI ISL 451577|B.1.5|Australia|2020-03-31	Oceania|hCoV-19/Australia/VIC2634/2020|EPI ISL 521480|B.1.1.216|Australia|2020-07-01	0.0003402249	Oceania
Oceania|hCoV-19/New Zealand/20VR2004/2020|EPI ISL 456330|B.1.8|New Zealand|2020-04-01	Oceania|hCoV-19/Australia/VIC2634/2020|EPI ISL 521480|B.1.1.216|Australia|2020-07-01	0.0003695748	Oceania
Oceania|hCoV-19/Australia/VPRL007/2020|EPI ISL 455599|B.1|Australia|2020-04-01	Oceania|hCoV-19/Australia/VIC2634/2020|EPI ISL 521480|B.1.1.216|Australia|2020-07-01	0.0004031763	Oceania
Oceania|hCoV-19/Australia/QLD978/2020|EPI ISL 530229|B|Australia|2020-04-01	Oceania|hCoV-19/Australia/VIC2634/2020|EPI ISL 521480|B.1.1.216|Australia|2020-07-01	0.0004704308	Oceania
Oceania|hCoV-19/Australia/QLD968/2020|EPI ISL 530228|B.1|Australia|2020-04-01	Oceania|hCoV-19/Australia/VIC2634/2020|EPI ISL 521480|B.1.1.216|Australia|2020-07-01	0.0003695707	Oceania
Oceania|hCoV-19/Australia/QLD979/2020|EPI ISL 530227|B.1.5|Australia|2020-04-01	Oceania|hCoV-19/Australia/VIC2634/2020|EPI ISL 521480|B.1.1.216|Australia|2020-07-01	0.0003695749	Oceania
Oceania|hCoV-19/Australia/SAP091/2020|EPI ISL 451126|B.1|Australia|2020-04-01	Oceania|hCoV-19/Australia/VIC2634/2020|EPI ISL 521480|B.1.1.216|Australia|2020-07-01	0.0004031763	Oceania
Oceania|hCoV-19/Australia/SAP090/2020|EPI ISL 451125|B.1|Australia|2020-04-01	Oceania|hCoV-19/Australia/VIC2634/2020|EPI ISL 521480|B.1.1.216|Australia|2020-07-01	0.0005376775	Oceania
Oceania|hCoV-19/Australia/NSW589/2020|EPI ISL 478701|B.1|Australia|2020-04-01	Oceania|hCoV-19/Australia/VIC2634/2020|EPI ISL 521480|B.1.1.216|Australia|2020-07-01	0.0004083059	Oceania
Oceania|hCoV-19/Australia/NSW341/2020|EPI ISL 451603|B.1.8|Australia|2020-04-01	Oceania|hCoV-19/Australia/VIC2634/2020|EPI ISL 521480|B.1.1.216|Australia|2020-07-01	0.0004423663	Oceania
Oceania|hCoV-19/Australia/NSW306/2020|EPI ISL 451570|B.1.5|Australia|2020-04-01	Oceania|hCoV-19/Australia/VIC2634/2020|EPI ISL 521480|B.1.1.216|Australia|2020-07-01	0.0003061961	Oceania
Oceania|hCoV-19/Australia/NSW319/2020|EPI ISL 451582|B.1|Australia|2020-04-01	Oceania|hCoV-19/Australia/VIC2634/2020|EPI ISL 521480|B.1.1.216|Australia|2020-07-01	0.0004764212	Oceania
Oceania|hCoV-19/New Zealand/20VR2000/2020|EPI ISL 456327|B.3|New Zealand|2020-04-01	Oceania|hCoV-19/Australia/VIC2634/2020|EPI ISL 521480|B.1.1.216|Australia|2020-07-01	0.0006386210	Oceania
Oceania|hCoV-19/New Zealand/20VR2006/2020|EPI ISL 456331|B.1.8|New Zealand|2020-04-01	Oceania|hCoV-19/Australia/VIC2634/2020|EPI ISL 521480|B.1.1.216|Australia|2020-07-01	0.0003696245	Oceania
Oceania|hCoV-19/Australia/VIC1011/2020|EPI ISL 430547|B.1.5|Australia|2020-04-01	Oceania|hCoV-19/Australia/VIC2634/2020|EPI ISL 521480|B.1.1.216|Australia|2020-07-01	0.0003697009	Oceania
Oceania|hCoV-19/Australia/SAP088/2020|EPI ISL 451123|B.1|Australia|2020-04-01	Oceania|hCoV-19/Australia/VIC2634/2020|EPI ISL 521480|B.1.1.216|Australia|2020-07-01	0.0004036016	Oceania
Oceania|hCoV-19/Australia/VIC798/2020|EPI ISL 427072|B.1.5|Australia|2020-04-01	Oceania|hCoV-19/Australia/VIC2634/2020|EPI ISL 521480|B.1.1.216|Australia|2020-07-01	0.0004047191	Oceania
Oceania|hCoV-19/Australia/VIC799/2020|EPI ISL 427073|B.1|Australia|2020-04-01	Oceania|hCoV-19/Australia/VIC2634/2020|EPI ISL 521480|B.1.1.216|Australia|2020-07-01	0.0004723971	Oceania
Oceania|hCoV-19/Australia/VIC1013/2020|EPI ISL 430553|B.1.5|Australia|2020-04-01	Oceania|hCoV-19/Australia/VIC2634/2020|EPI ISL 521480|B.1.1.216|Australia|2020-07-01	0.0003711601	Oceania
Oceania|hCoV-19/Australia/VIC1015/2020|EPI ISL 430559|B.1|Australia|2020-04-01	Oceania|hCoV-19/Australia/VIC2634/2020|EPI ISL 521480|B.1.1.216|Australia|2020-07-01	0.0004387807	Oceania
Oceania|hCoV-19/Australia/VIC1224/2020|EPI ISL 430522|B.1.5|Australia|2020-04-01	Oceania|hCoV-19/Australia/VIC2634/2020|EPI ISL 521480|B.1.1.216|Australia|2020-07-01	0.0003042505	Oceania
Oceania|hCoV-19/Australia/VIC1018/2020|EPI ISL 430490|B.1|Australia|2020-04-01	Oceania|hCoV-19/Australia/VIC2634/2020|EPI ISL 521480|B.1.1.216|Australia|2020-07-01	0.0004057300	Oceania
Oceania|hCoV-19/Australia/VIC1222/2020|EPI ISL 430519|B.1.5|Australia|2020-04-01	Oceania|hCoV-19/Australia/VIC2634/2020|EPI ISL 521480|B.1.1.216|Australia|2020-07-01	0.0003043122	Oceania
Oceania|hCoV-19/Australia/VIC1214/2020|EPI ISL 430505|B.1.5|Australia|2020-04-01	Oceania|hCoV-19/Australia/VIC2634/2020|EPI ISL 521480|B.1.1.216|Australia|2020-07-01	0.0003382117	Oceania
Oceania|hCoV-19/Australia/VIC1208/2020|EPI ISL 430498|B.1.5|Australia|2020-04-01	Oceania|hCoV-19/Australia/VIC2634/2020|EPI ISL 521480|B.1.1.216|Australia|2020-07-01	0.0005412647	Oceania
Oceania|hCoV-19/Australia/VIC1211/2020|EPI ISL 430501|B.1|Australia|2020-04-01	Oceania|hCoV-19/Australia/VIC2634/2020|EPI ISL 521480|B.1.1.216|Australia|2020-07-01	0.0004404825	Oceania
Oceania|hCoV-19/Australia/VIC1012/2020|EPI ISL 430548|B.1.1|Australia|2020-04-01	Oceania|hCoV-19/Australia/VIC2634/2020|EPI ISL 521480|B.1.1.216|Australia|2020-07-01	0.0002372210	Oceania
Oceania|hCoV-19/Australia/VIC1219/2020|EPI ISL 430516|B.1.22|Australia|2020-04-01	Oceania|hCoV-19/Australia/VIC2634/2020|EPI ISL 521480|B.1.1.216|Australia|2020-07-01	0.0004778725	Oceania
Oceania|hCoV-19/Australia/VIC1212/2020|EPI ISL 430502|B.1|Australia|2020-04-01	Oceania|hCoV-19/Australia/VIC2634/2020|EPI ISL 521480|B.1.1.216|Australia|2020-07-01	0.0005125250	Oceania
Oceania|hCoV-19/Australia/VIC1209/2020|EPI ISL 430499|B.1.1|Australia|2020-04-01	Oceania|hCoV-19/Australia/VIC2634/2020|EPI ISL 521480|B.1.1.216|Australia|2020-07-01	0.0003759878	Oceania
Oceania|hCoV-19/Australia/SAP089/2020|EPI ISL 451124|B.1|Australia|2020-04-01	Oceania|hCoV-19/Australia/VIC2634/2020|EPI ISL 521480|B.1.1.216|Australia|2020-07-01	0.0003763468	Oceania
Oceania|hCoV-19/Australia/VIC1014/2020|EPI ISL 430555|B.1.5|Australia|2020-04-01	Oceania|hCoV-19/Australia/VIC2634/2020|EPI ISL 521480|B.1.1.216|Australia|2020-07-01	0.0003782941	Oceania
Oceania|hCoV-19/Australia/VIC1218/2020|EPI ISL 430515|B.1.5|Australia|2020-04-01	Oceania|hCoV-19/Australia/VIC2634/2020|EPI ISL 521480|B.1.1.216|Australia|2020-07-01	0.0003097145	Oceania
Oceania|hCoV-19/Australia/SAP092/2020|EPI ISL 451127|B.1|Australia|2020-04-01	Oceania|hCoV-19/Australia/VIC2634/2020|EPI ISL 521480|B.1.1.216|Australia|2020-07-01	0.0005202840	Oceania
Oceania|hCoV-19/Australia/VPRL009/2020|EPI ISL 455601|B.1|Australia|2020-04-01	Oceania|hCoV-19/Australia/VIC2634/2020|EPI ISL 521480|B.1.1.216|Australia|2020-07-01	0.0003820183	Oceania
Oceania|hCoV-19/Australia/VIC1213/2020|EPI ISL 430503|B.1|Australia|2020-04-01	Oceania|hCoV-19/Australia/VIC2634/2020|EPI ISL 521480|B.1.1.216|Australia|2020-07-01	0.0005213419	Oceania
Oceania|hCoV-19/Australia/VIC1215/2020|EPI ISL 430508|B.1|Australia|2020-04-01	Oceania|hCoV-19/Australia/VIC2634/2020|EPI ISL 521480|B.1.1.216|Australia|2020-07-01	0.0004190738	Oceania
Oceania|hCoV-19/Australia/VIC1010/2020|EPI ISL 430560|B.1|Australia|2020-04-01	Oceania|hCoV-19/Australia/VIC2634/2020|EPI ISL 521480|B.1.1.216|Australia|2020-07-01	0.0004206816	Oceania
Oceania|hCoV-19/New Zealand/20VR1995/2020|EPI ISL 456325|B|New Zealand|2020-04-01	Oceania|hCoV-19/Australia/VIC2634/2020|EPI ISL 521480|B.1.1.216|Australia|2020-07-01	0.0003873931	Oceania
Oceania|hCoV-19/New Zealand/20VR2022/2020|EPI ISL 456337|B.1|New Zealand|2020-04-01	Oceania|hCoV-19/Australia/VIC2634/2020|EPI ISL 521480|B.1.1.216|Australia|2020-07-01	0.0003180198	Oceania
Oceania|hCoV-19/Australia/QLD973/2020|EPI ISL 530231|B.1.5|Australia|2020-04-02	Oceania|hCoV-19/Australia/VIC2634/2020|EPI ISL 521480|B.1.1.216|Australia|2020-07-01	0.0004704356	Oceania
Oceania|hCoV-19/Australia/QLD1015/2020|EPI ISL 530275|B.1|Australia|2020-04-02	Oceania|hCoV-19/Australia/VIC2634/2020|EPI ISL 521480|B.1.1.216|Australia|2020-07-01	0.0003695707	Oceania
Oceania|hCoV-19/Australia/VPRL005/2020|EPI ISL 455597|B.1|Australia|2020-04-02	Oceania|hCoV-19/Australia/VIC2634/2020|EPI ISL 521480|B.1.1.216|Australia|2020-07-01	0.0004031763	Oceania
Oceania|hCoV-19/Australia/NSW2431/2020|EPI ISL 527015|B.1.1|Australia|2020-04-02	Oceania|hCoV-19/Australia/VIC2634/2020|EPI ISL 521480|B.1.1.216|Australia|2020-07-01	0.0002351269	Oceania
Oceania|hCoV-19/Australia/VIC812/2020|EPI ISL 427085|B.4|Australia|2020-04-02	Oceania|hCoV-19/Australia/VIC2634/2020|EPI ISL 521480|B.1.1.216|Australia|2020-07-01	0.0007057821	Oceania
Oceania|hCoV-19/Australia/SAP019/2020|EPI ISL 468017|B.1|Australia|2020-04-02	Oceania|hCoV-19/Australia/VIC2634/2020|EPI ISL 521480|B.1.1.216|Australia|2020-07-01	0.0003695707	Oceania
Oceania|hCoV-19/New Zealand/20VR2095/2020|EPI ISL 548123|B.1.1.75|New Zealand|2020-04-02	Oceania|hCoV-19/Australia/VIC2634/2020|EPI ISL 521480|B.1.1.216|Australia|2020-07-01	0.0003359768	Oceania
Oceania|hCoV-19/Australia/NSW290/2020|EPI ISL 451554|B.1|Australia|2020-04-02	Oceania|hCoV-19/Australia/VIC2634/2020|EPI ISL 521480|B.1.1.216|Australia|2020-07-01	0.0004423741	Oceania
Oceania|hCoV-19/Australia/NSW270/2020|EPI ISL 451535|B.3|Australia|2020-04-02	Oceania|hCoV-19/Australia/VIC2634/2020|EPI ISL 521480|B.1.1.216|Australia|2020-07-01	0.0005785338	Oceania
Oceania|hCoV-19/Australia/NSW284/2020|EPI ISL 451548|B.1.5|Australia|2020-04-02	Oceania|hCoV-19/Australia/VIC2634/2020|EPI ISL 521480|B.1.1.216|Australia|2020-07-01	0.0003061961	Oceania
Oceania|hCoV-19/Australia/NSW349/2020|EPI ISL 451610|B.1.3|Australia|2020-04-02	Oceania|hCoV-19/Australia/VIC2634/2020|EPI ISL 521480|B.1.1.216|Australia|2020-07-01	0.0004765364	Oceania
Oceania|hCoV-19/Australia/NSW624/2020|EPI ISL 490033|B.1.1|Australia|2020-04-02	Oceania|hCoV-19/Australia/VIC2634/2020|EPI ISL 521480|B.1.1.216|Australia|2020-07-01	0.0002040966	Oceania
Oceania|hCoV-19/Australia/NSW277/2020|EPI ISL 451541|B.1.1|Australia|2020-04-02	Oceania|hCoV-19/Australia/VIC2634/2020|EPI ISL 521480|B.1.1.216|Australia|2020-07-01	0.0002381176	Oceania
Oceania|hCoV-19/New Zealand/20VR1910/2020|EPI ISL 456305|B.31|New Zealand|2020-04-02	Oceania|hCoV-19/Australia/VIC2634/2020|EPI ISL 521480|B.1.1.216|Australia|2020-07-01	0.0007395024	Oceania
Oceania|hCoV-19/New Zealand/20VR1887/2020|EPI ISL 456294|B.1|New Zealand|2020-04-02	Oceania|hCoV-19/Australia/VIC2634/2020|EPI ISL 521480|B.1.1.216|Australia|2020-07-01	0.0003695909	Oceania
Oceania|hCoV-19/Australia/SAP014/2020|EPI ISL 468019|B.1|Australia|2020-04-02	Oceania|hCoV-19/Australia/VIC2634/2020|EPI ISL 521480|B.1.1.216|Australia|2020-07-01	0.0003696204	Oceania
Oceania|hCoV-19/New Zealand/20VR1907/2020|EPI ISL 456303|B.1|New Zealand|2020-04-02	Oceania|hCoV-19/Australia/VIC2634/2020|EPI ISL 521480|B.1.1.216|Australia|2020-07-01	0.0004705655	Oceania
Oceania|hCoV-19/Australia/SAP018/2020|EPI ISL 467994|B.1|Australia|2020-04-02	Oceania|hCoV-19/Australia/VIC2634/2020|EPI ISL 521480|B.1.1.216|Australia|2020-07-01	0.0004374740	Oceania
Oceania|hCoV-19/Australia/VIC1025/2020|EPI ISL 430532|B.1.5|Australia|2020-04-02	Oceania|hCoV-19/Australia/VIC2634/2020|EPI ISL 521480|B.1.1.216|Australia|2020-07-01	0.0003030316	Oceania
Oceania|hCoV-19/Australia/SAP093/2020|EPI ISL 451128|B.1|Australia|2020-04-02	Oceania|hCoV-19/Australia/VIC2634/2020|EPI ISL 521480|B.1.1.216|Australia|2020-07-01	0.0004042490	Oceania
Oceania|hCoV-19/Australia/SAP017/2020|EPI ISL 468012|B.1|Australia|2020-04-02	Oceania|hCoV-19/Australia/VIC2634/2020|EPI ISL 521480|B.1.1.216|Australia|2020-07-01	0.0004058623	Oceania
Oceania|hCoV-19/Australia/VIC1232/2020|EPI ISL 563551|B.1.5|Australia|2020-04-02	Oceania|hCoV-19/Australia/VIC2634/2020|EPI ISL 521480|B.1.1.216|Australia|2020-07-01	0.0003044563	Oceania
Oceania|hCoV-19/Australia/SAP015/2020|EPI ISL 467990|B.1|Australia|2020-04-02	Oceania|hCoV-19/Australia/VIC2634/2020|EPI ISL 521480|B.1.1.216|Australia|2020-07-01	0.0003721960	Oceania
Oceania|hCoV-19/Australia/VIC1024/2020|EPI ISL 430531|B.1|Australia|2020-04-02	Oceania|hCoV-19/Australia/VIC2634/2020|EPI ISL 521480|B.1.1.216|Australia|2020-07-01	0.0003729022	Oceania
Oceania|hCoV-19/Australia/VIC814/2020|EPI ISL 427087|B.1.1|Australia|2020-04-02	Oceania|hCoV-19/Australia/VIC2634/2020|EPI ISL 521480|B.1.1.216|Australia|2020-07-01	0.0003403788	Oceania
Oceania|hCoV-19/Australia/VIC1234/2020|EPI ISL 430511|B.1.1|Australia|2020-04-02	Oceania|hCoV-19/Australia/VIC2634/2020|EPI ISL 521480|B.1.1.216|Australia|2020-07-01	0.0002727245	Oceania
Oceania|hCoV-19/Australia/VIC1231/2020|EPI ISL 561957|B.1|Australia|2020-04-02	Oceania|hCoV-19/Australia/VIC2634/2020|EPI ISL 521480|B.1.1.216|Australia|2020-07-01	0.0003751661	Oceania
Oceania|hCoV-19/Australia/ACT0073/2020|EPI ISL 498533|B.1.1|Australia|2020-04-02	Oceania|hCoV-19/Australia/VIC2634/2020|EPI ISL 521480|B.1.1.216|Australia|2020-07-01	0.0002062998	Oceania
Oceania|hCoV-19/Australia/TAS105/2020|EPI ISL 522571|B.1|Australia|2020-04-02	Oceania|hCoV-19/Australia/VIC2634/2020|EPI ISL 521480|B.1.1.216|Australia|2020-07-01	0.0003765524	Oceania
Oceania|hCoV-19/Australia/TAS173/2020|EPI ISL 522626|B.1.5|Australia|2020-04-02	Oceania|hCoV-19/Australia/VIC2634/2020|EPI ISL 521480|B.1.1.216|Australia|2020-07-01	0.0003815205	Oceania
Oceania|hCoV-19/Australia/VIC1881/2020|EPI ISL 480571|B.1.1|Australia|2020-04-02	Oceania|hCoV-19/Australia/VIC2634/2020|EPI ISL 521480|B.1.1.216|Australia|2020-07-01	0.0002429284	Oceania
Oceania|hCoV-19/Australia/VIC815/2020|EPI ISL 427088|B.1|Australia|2020-04-02	Oceania|hCoV-19/Australia/VIC2634/2020|EPI ISL 521480|B.1.1.216|Australia|2020-07-01	0.0005236156	Oceania
Oceania|hCoV-19/Australia/VIC813/2020|EPI ISL 427086|B.4|Australia|2020-04-02	Oceania|hCoV-19/Australia/VIC2634/2020|EPI ISL 521480|B.1.1.216|Australia|2020-07-01	0.0007380218	Oceania
Oceania|hCoV-19/Australia/VIC1046/2020|EPI ISL 430550|B.1|Australia|2020-04-03	Oceania|hCoV-19/Australia/VIC2634/2020|EPI ISL 521480|B.1.1.216|Australia|2020-07-01	0.0004031946	Oceania
Oceania|hCoV-19/Australia/VIC820/2020|EPI ISL 427092|B.1|Australia|2020-04-03	Oceania|hCoV-19/Australia/VIC2634/2020|EPI ISL 521480|B.1.1.216|Australia|2020-07-01	0.0004703916	Oceania
Oceania|hCoV-19/Australia/VIC828/2020|EPI ISL 427096|B.1.1|Australia|2020-04-03	Oceania|hCoV-19/Australia/VIC2634/2020|EPI ISL 521480|B.1.1.216|Australia|2020-07-01	0.0003695325	Oceania
Oceania|hCoV-19/New Zealand/20VR2096/2020|EPI ISL 548124|B.40|New Zealand|2020-04-03	Oceania|hCoV-19/Australia/VIC2634/2020|EPI ISL 521480|B.1.1.216|Australia|2020-07-01	0.0006385496	Oceania
Oceania|hCoV-19/Australia/SAP226/2020|EPI ISL 468024|B.1.1.1|Australia|2020-04-03	Oceania|hCoV-19/Australia/VIC2634/2020|EPI ISL 521480|B.1.1.216|Australia|2020-07-01	0.0003695431	Oceania
Oceania|hCoV-19/Australia/VIC1041/2020|EPI ISL 430536|B.1|Australia|2020-04-03	Oceania|hCoV-19/Australia/VIC2634/2020|EPI ISL 521480|B.1.1.216|Australia|2020-07-01	0.0004031763	Oceania
Oceania|hCoV-19/Australia/VIC824/2020|EPI ISL 427095|B.1|Australia|2020-04-03	Oceania|hCoV-19/Australia/VIC2634/2020|EPI ISL 521480|B.1.1.216|Australia|2020-07-01	0.0004367833	Oceania
Oceania|hCoV-19/Australia/SAP437/2020|EPI ISL 508128|B.1.1|Australia|2020-04-03	Oceania|hCoV-19/Australia/VIC2634/2020|EPI ISL 521480|B.1.1.216|Australia|2020-07-01	0.0003359259	Oceania
Oceania|hCoV-19/Australia/QLD967/2020|EPI ISL 530232|B.1|Australia|2020-04-03	Oceania|hCoV-19/Australia/VIC2634/2020|EPI ISL 521480|B.1.1.216|Australia|2020-07-01	0.0003695707	Oceania
Oceania|hCoV-19/Australia/NSW301/2020|EPI ISL 451565|B.4|Australia|2020-04-03	Oceania|hCoV-19/Australia/VIC2634/2020|EPI ISL 521480|B.1.1.216|Australia|2020-07-01	0.0007147646	Oceania
Oceania|hCoV-19/Australia/NSW287/2020|EPI ISL 451551|B.1.1|Australia|2020-04-03	Oceania|hCoV-19/Australia/VIC2634/2020|EPI ISL 521480|B.1.1.216|Australia|2020-07-01	0.0002381176	Oceania
Oceania|hCoV-19/Australia/NSW269/2020|EPI ISL 451534|B.1|Australia|2020-04-03	Oceania|hCoV-19/Australia/VIC2634/2020|EPI ISL 521480|B.1.1.216|Australia|2020-07-01	0.0004083059	Oceania
Oceania|hCoV-19/Australia/WA13/2020|EPI ISL 470831|B.1|Australia|2020-04-03	Oceania|hCoV-19/Australia/VIC2634/2020|EPI ISL 521480|B.1.1.216|Australia|2020-07-01	0.0004368418	Oceania
Oceania|hCoV-19/Australia/VIC1039/2020|EPI ISL 430535|B.1.1.8|Australia|2020-04-03	Oceania|hCoV-19/Australia/VIC2634/2020|EPI ISL 521480|B.1.1.216|Australia|2020-07-01	0.0003032044	Oceania
Oceania|hCoV-19/Australia/VIC821/2020|EPI ISL 427093|B.1.5|Australia|2020-04-03	Oceania|hCoV-19/Australia/VIC2634/2020|EPI ISL 521480|B.1.1.216|Australia|2020-07-01	0.0003046107	Oceania
Oceania|hCoV-19/Australia/VIC1045/2020|EPI ISL 430546|B.1|Australia|2020-04-03	Oceania|hCoV-19/Australia/VIC2634/2020|EPI ISL 521480|B.1.1.216|Australia|2020-07-01	0.0003725489	Oceania
Oceania|hCoV-19/Australia/VIC1044/2020|EPI ISL 430540|B.3|Australia|2020-04-03	Oceania|hCoV-19/Australia/VIC2634/2020|EPI ISL 521480|B.1.1.216|Australia|2020-07-01	0.0005771003	Oceania
Oceania|hCoV-19/Australia/SAP145/2020|EPI ISL 467987|B.1|Australia|2020-04-03	Oceania|hCoV-19/Australia/VIC2634/2020|EPI ISL 521480|B.1.1.216|Australia|2020-07-01	0.0004094394	Oceania
Oceania|hCoV-19/Australia/VIC1038/2020|EPI ISL 430534|B.1.1|Australia|2020-04-03	Oceania|hCoV-19/Australia/VIC2634/2020|EPI ISL 521480|B.1.1.216|Australia|2020-07-01	0.0002390690	Oceania
Oceania|hCoV-19/New Zealand/20VR2055/2020|EPI ISL 456350|B.1.1|New Zealand|2020-04-03	Oceania|hCoV-19/Australia/VIC2634/2020|EPI ISL 521480|B.1.1.216|Australia|2020-07-01	0.0002053748	Oceania
Oceania|hCoV-19/New Zealand/20VR1947/2020|EPI ISL 456318|B.31|New Zealand|2020-04-03	Oceania|hCoV-19/Australia/VIC2634/2020|EPI ISL 521480|B.1.1.216|Australia|2020-07-01	0.0007878275	Oceania
Oceania|hCoV-19/New Zealand/20VR1927/2020|EPI ISL 456311|B.1|New Zealand|2020-04-03	Oceania|hCoV-19/Australia/VIC2634/2020|EPI ISL 521480|B.1.1.216|Australia|2020-07-01	0.0003767463	Oceania
Oceania|hCoV-19/New Zealand/20VR1928/2020|EPI ISL 456312|B|New Zealand|2020-04-03	Oceania|hCoV-19/Australia/VIC2634/2020|EPI ISL 521480|B.1.1.216|Australia|2020-07-01	0.0003766493	Oceania
Oceania|hCoV-19/Australia/VIC818/2020|EPI ISL 427090|B.1.22|Australia|2020-04-03	Oceania|hCoV-19/Australia/VIC2634/2020|EPI ISL 521480|B.1.1.216|Australia|2020-07-01	0.0006525113	Oceania
Oceania|hCoV-19/Australia/SAP247/2020|EPI ISL 483081|B.1|Australia|2020-04-03	Oceania|hCoV-19/Australia/VIC2634/2020|EPI ISL 521480|B.1.1.216|Australia|2020-07-01	0.0004468823	Oceania
Oceania|hCoV-19/Australia/VIC816/2020|EPI ISL 427089|B.1.5|Australia|2020-04-03	Oceania|hCoV-19/Australia/VIC2634/2020|EPI ISL 521480|B.1.1.216|Australia|2020-07-01	0.0004496911	Oceania
Oceania|hCoV-19/New Zealand/20VR1929/2020|EPI ISL 456313|B|New Zealand|2020-04-03	Oceania|hCoV-19/Australia/VIC2634/2020|EPI ISL 521480|B.1.1.216|Australia|2020-07-01	0.0003522057	Oceania
Oceania|hCoV-19/Australia/VIC837/2020|EPI ISL 427101|B.1.22|Australia|2020-04-04	Oceania|hCoV-19/Australia/VIC2634/2020|EPI ISL 521480|B.1.1.216|Australia|2020-07-01	0.0005040012	Oceania
Oceania|hCoV-19/Australia/NSW2544/2020|EPI ISL 527045|B.1|Australia|2020-04-04	Oceania|hCoV-19/Australia/VIC2634/2020|EPI ISL 521480|B.1.1.216|Australia|2020-07-01	0.0004368034	Oceania
Oceania|hCoV-19/Australia/NSW2543/2020|EPI ISL 527044|B.1|Australia|2020-04-04	Oceania|hCoV-19/Australia/VIC2634/2020|EPI ISL 521480|B.1.1.216|Australia|2020-07-01	0.0004704268	Oceania
Oceania|hCoV-19/Australia/NSW2550/2020|EPI ISL 527051|B.1.98|Australia|2020-04-04	Oceania|hCoV-19/Australia/VIC2634/2020|EPI ISL 521480|B.1.1.216|Australia|2020-07-01	0.0004031577	Oceania
Oceania|hCoV-19/Australia/VIC848/2020|EPI ISL 427108|B.1|Australia|2020-04-04	Oceania|hCoV-19/Australia/VIC2634/2020|EPI ISL 521480|B.1.1.216|Australia|2020-07-01	0.0004031949	Oceania
Oceania|hCoV-19/Australia/NSW2548/2020|EPI ISL 527049|B.1.98|Australia|2020-04-04	Oceania|hCoV-19/Australia/VIC2634/2020|EPI ISL 521480|B.1.1.216|Australia|2020-07-01	0.0005376620	Oceania
Oceania|hCoV-19/Australia/NSW2536/2020|EPI ISL 527039|B.1.98|Australia|2020-04-04	Oceania|hCoV-19/Australia/VIC2634/2020|EPI ISL 521480|B.1.1.216|Australia|2020-07-01	0.0004704133	Oceania
Oceania|hCoV-19/Australia/NSW2547/2020|EPI ISL 527048|B.1|Australia|2020-04-04	Oceania|hCoV-19/Australia/VIC2634/2020|EPI ISL 521480|B.1.1.216|Australia|2020-07-01	0.0004031808	Oceania
Oceania|hCoV-19/Australia/VIC843/2020|EPI ISL 427103|B.1.5|Australia|2020-04-04	Oceania|hCoV-19/Australia/VIC2634/2020|EPI ISL 521480|B.1.1.216|Australia|2020-07-01	0.0003023497	Oceania
Oceania|hCoV-19/Australia/VIC842/2020|EPI ISL 427102|B.1|Australia|2020-04-04	Oceania|hCoV-19/Australia/VIC2634/2020|EPI ISL 521480|B.1.1.216|Australia|2020-07-01	0.0005040158	Oceania
Oceania|hCoV-19/Australia/NSW2551/2020|EPI ISL 527052|B.1.98|Australia|2020-04-04	Oceania|hCoV-19/Australia/VIC2634/2020|EPI ISL 521480|B.1.1.216|Australia|2020-07-01	0.0005040478	Oceania
Oceania|hCoV-19/Australia/NSW2545/2020|EPI ISL 527046|B.40|Australia|2020-04-04	Oceania|hCoV-19/Australia/VIC2634/2020|EPI ISL 521480|B.1.1.216|Australia|2020-07-01	0.0006049015	Oceania
Oceania|hCoV-19/Australia/NSW2549/2020|EPI ISL 527050|B.1.98|Australia|2020-04-04	Oceania|hCoV-19/Australia/VIC2634/2020|EPI ISL 521480|B.1.1.216|Australia|2020-07-01	0.0006049225	Oceania
Oceania|hCoV-19/Australia/VIC846/2020|EPI ISL 427106|B.4|Australia|2020-04-04	Oceania|hCoV-19/Australia/VIC2634/2020|EPI ISL 521480|B.1.1.216|Australia|2020-07-01	0.0007394188	Oceania
Oceania|hCoV-19/Australia/VIC845/2020|EPI ISL 427105|B.1.22|Australia|2020-04-04	Oceania|hCoV-19/Australia/VIC2634/2020|EPI ISL 521480|B.1.1.216|Australia|2020-07-01	0.0005376373	Oceania
Oceania|hCoV-19/Australia/NSW2542/2020|EPI ISL 527043|B.1|Australia|2020-04-04	Oceania|hCoV-19/Australia/VIC2634/2020|EPI ISL 521480|B.1.1.216|Australia|2020-07-01	0.0004368159	Oceania
Oceania|hCoV-19/Australia/VIC1062/2020|EPI ISL 430578|B.1.5|Australia|2020-04-04	Oceania|hCoV-19/Australia/VIC2634/2020|EPI ISL 521480|B.1.1.216|Australia|2020-07-01	0.0004368159	Oceania
Oceania|hCoV-19/Australia/NSW298/2020|EPI ISL 451562|B.1.5|Australia|2020-04-04	Oceania|hCoV-19/Australia/VIC2634/2020|EPI ISL 521480|B.1.1.216|Australia|2020-07-01	0.0004423328	Oceania
Oceania|hCoV-19/Australia/NSW295/2020|EPI ISL 451559|B.4|Australia|2020-04-04	Oceania|hCoV-19/Australia/VIC2634/2020|EPI ISL 521480|B.1.1.216|Australia|2020-07-01	0.0006125887	Oceania
Oceania|hCoV-19/Australia/NSW296/2020|EPI ISL 451560|B.1.1|Australia|2020-04-04	Oceania|hCoV-19/Australia/VIC2634/2020|EPI ISL 521480|B.1.1.216|Australia|2020-07-01	0.0002381176	Oceania
Oceania|hCoV-19/Australia/NSW309/2020|EPI ISL 451573|B.1.5|Australia|2020-04-04	Oceania|hCoV-19/Australia/VIC2634/2020|EPI ISL 521480|B.1.1.216|Australia|2020-07-01	0.0003402348	Oceania
Oceania|hCoV-19/New Zealand/20VR2063/2020|EPI ISL 456355|B.1.1|New Zealand|2020-04-04	Oceania|hCoV-19/Australia/VIC2634/2020|EPI ISL 521480|B.1.1.216|Australia|2020-07-01	0.0002015467	Oceania
Oceania|hCoV-19/New Zealand/20VR1936/2020|EPI ISL 456315|B.1|New Zealand|2020-04-04	Oceania|hCoV-19/Australia/VIC2634/2020|EPI ISL 521480|B.1.1.216|Australia|2020-07-01	0.0004032912	Oceania
Oceania|hCoV-19/Australia/VIC851/2020|EPI ISL 427111|B.1.1|Australia|2020-04-04	Oceania|hCoV-19/Australia/VIC2634/2020|EPI ISL 521480|B.1.1.216|Australia|2020-07-01	0.0002352138	Oceania
Oceania|hCoV-19/Australia/VIC849/2020|EPI ISL 427109|B.1|Australia|2020-04-04	Oceania|hCoV-19/Australia/VIC2634/2020|EPI ISL 521480|B.1.1.216|Australia|2020-07-01	0.0003697694	Oceania
Oceania|hCoV-19/Australia/VIC850/2020|EPI ISL 427110|B.1.1|Australia|2020-04-04	Oceania|hCoV-19/Australia/VIC2634/2020|EPI ISL 521480|B.1.1.216|Australia|2020-07-01	0.0002021374	Oceania
Oceania|hCoV-19/Australia/VIC852/2020|EPI ISL 427112|B.1.1|Australia|2020-04-04	Oceania|hCoV-19/Australia/VIC2634/2020|EPI ISL 521480|B.1.1.216|Australia|2020-07-01	0.0002036810	Oceania
Oceania|hCoV-19/Australia/VIC829/2020|EPI ISL 427097|B.1.5|Australia|2020-04-04	Oceania|hCoV-19/Australia/VIC2634/2020|EPI ISL 521480|B.1.1.216|Australia|2020-07-01	0.0003413321	Oceania
Oceania|hCoV-19/Australia/VIC1276/2020|EPI ISL 430685|B.1.1.10|Australia|2020-04-04	Oceania|hCoV-19/Australia/VIC2634/2020|EPI ISL 521480|B.1.1.216|Australia|2020-07-01	0.0003766397	Oceania
Oceania|hCoV-19/Australia/VIC834/2020|EPI ISL 427099|B.1|Australia|2020-04-04	Oceania|hCoV-19/Australia/VIC2634/2020|EPI ISL 521480|B.1.1.216|Australia|2020-07-01	0.0003833208	Oceania
Oceania|hCoV-19/Australia/VIC844/2020|EPI ISL 427104|B.1.5|Australia|2020-04-04	Oceania|hCoV-19/Australia/VIC2634/2020|EPI ISL 521480|B.1.1.216|Australia|2020-07-01	0.0004213409	Oceania
Oceania|hCoV-19/New Zealand/20VR2097/2020|EPI ISL 456376|B.1.370|New Zealand|2020-04-05	Oceania|hCoV-19/Australia/VIC2634/2020|EPI ISL 521480|B.1.1.216|Australia|2020-07-01	0.0004703908	Oceania
Oceania|hCoV-19/Australia/VIC857/2020|EPI ISL 427116|B.1|Australia|2020-04-05	Oceania|hCoV-19/Australia/VIC2634/2020|EPI ISL 521480|B.1.1.216|Australia|2020-07-01	0.0004031763	Oceania
Oceania|hCoV-19/Australia/VIC858/2020|EPI ISL 427117|B.1.1|Australia|2020-04-05	Oceania|hCoV-19/Australia/VIC2634/2020|EPI ISL 521480|B.1.1.216|Australia|2020-07-01	0.0002351269	Oceania
Oceania|hCoV-19/Australia/VIC860/2020|EPI ISL 427118|B.1.1|Australia|2020-04-05	Oceania|hCoV-19/Australia/VIC2634/2020|EPI ISL 521480|B.1.1.216|Australia|2020-07-01	0.0002015332	Oceania
Oceania|hCoV-19/Australia/VIC876/2020|EPI ISL 427131|B.1.1.33|Australia|2020-04-05	Oceania|hCoV-19/Australia/VIC2634/2020|EPI ISL 521480|B.1.1.216|Australia|2020-07-01	0.0002687220	Oceania
Oceania|hCoV-19/Australia/SAP441/2020|EPI ISL 508132|B.1.1|Australia|2020-04-05	Oceania|hCoV-19/Australia/VIC2634/2020|EPI ISL 521480|B.1.1.216|Australia|2020-07-01	0.0002687220	Oceania
Oceania|hCoV-19/Australia/NSW2132/2020|EPI ISL 500625|B.1|Australia|2020-04-05	Oceania|hCoV-19/Australia/VIC2634/2020|EPI ISL 521480|B.1.1.216|Australia|2020-07-01	0.0004703969	Oceania
Oceania|hCoV-19/Australia/VIC869/2020|EPI ISL 427124|B.3|Australia|2020-04-05	Oceania|hCoV-19/Australia/VIC2634/2020|EPI ISL 521480|B.1.1.216|Australia|2020-07-01	0.0005376494	Oceania
Oceania|hCoV-19/Australia/VIC863/2020|EPI ISL 427120|B.1|Australia|2020-04-05	Oceania|hCoV-19/Australia/VIC2634/2020|EPI ISL 521480|B.1.1.216|Australia|2020-07-01	0.0003695707	Oceania
Oceania|hCoV-19/Australia/NSW275/2020|EPI ISL 451539|B.6|Australia|2020-04-05	Oceania|hCoV-19/Australia/VIC2634/2020|EPI ISL 521480|B.1.1.216|Australia|2020-07-01	0.0007147646	Oceania
Oceania|hCoV-19/Australia/WA99/2020|EPI ISL 512752|B.1.1|Australia|2020-04-05	Oceania|hCoV-19/Australia/VIC2634/2020|EPI ISL 521480|B.1.1.216|Australia|2020-07-01	0.0003742807	Oceania
Oceania|hCoV-19/Australia/NSW2131/2020|EPI ISL 500624|B.1|Australia|2020-04-05	Oceania|hCoV-19/Australia/VIC2634/2020|EPI ISL 521480|B.1.1.216|Australia|2020-07-01	0.0005040349	Oceania
Oceania|hCoV-19/New Zealand/20VR2059/2020|EPI ISL 456353|B.1|New Zealand|2020-04-05	Oceania|hCoV-19/Australia/VIC2634/2020|EPI ISL 521480|B.1.1.216|Australia|2020-07-01	0.0003698394	Oceania
Oceania|hCoV-19/Australia/VIC870/2020|EPI ISL 427125|B.1.5|Australia|2020-04-05	Oceania|hCoV-19/Australia/VIC2634/2020|EPI ISL 521480|B.1.1.216|Australia|2020-07-01	0.0003032358	Oceania
Oceania|hCoV-19/Australia/VIC1071/2020|EPI ISL 430581|B.1|Australia|2020-04-05	Oceania|hCoV-19/Australia/VIC2634/2020|EPI ISL 521480|B.1.1.216|Australia|2020-07-01	0.0003371043	Oceania
Oceania|hCoV-19/Australia/VIC873/2020|EPI ISL 427128|B.1|Australia|2020-04-05	Oceania|hCoV-19/Australia/VIC2634/2020|EPI ISL 521480|B.1.1.216|Australia|2020-07-01	0.0003710788	Oceania
Oceania|hCoV-19/Australia/WA83/2020|EPI ISL 512736|B.1.1|Australia|2020-04-05	Oceania|hCoV-19/Australia/VIC2634/2020|EPI ISL 521480|B.1.1.216|Australia|2020-07-01	0.0003477137	Oceania
Oceania|hCoV-19/Australia/VIC872/2020|EPI ISL 427127|B.52|Australia|2020-04-05	Oceania|hCoV-19/Australia/VIC2634/2020|EPI ISL 521480|B.1.1.216|Australia|2020-07-01	0.0007252980	Oceania
Oceania|hCoV-19/New Zealand/20VR2098/2020|EPI ISL 548125|B.1.1|New Zealand|2020-04-05	Oceania|hCoV-19/Australia/VIC2634/2020|EPI ISL 521480|B.1.1.216|Australia|2020-07-01	0.0002103417	Oceania
Oceania|hCoV-19/New Zealand/20VR2092/2020|EPI ISL 456373|B.1|New Zealand|2020-04-05	Oceania|hCoV-19/Australia/VIC2634/2020|EPI ISL 521480|B.1.1.216|Australia|2020-07-01	0.0003157050	Oceania
Oceania|hCoV-19/Australia/SAP027/2020|EPI ISL 468009|B.1|Australia|2020-04-06	Oceania|hCoV-19/Australia/VIC2634/2020|EPI ISL 521480|B.1.1.216|Australia|2020-07-01	0.0003695621	Oceania
Oceania|hCoV-19/Australia/VIC881/2020|EPI ISL 427135|B.1.1|Australia|2020-04-06	Oceania|hCoV-19/Australia/VIC2634/2020|EPI ISL 521480|B.1.1.216|Australia|2020-07-01	0.0002687421	Oceania
Oceania|hCoV-19/Australia/VIC883/2020|EPI ISL 427136|B.1.356|Australia|2020-04-06	Oceania|hCoV-19/Australia/VIC2634/2020|EPI ISL 521480|B.1.1.216|Australia|2020-07-01	0.0004705556	Oceania
Oceania|hCoV-19/Australia/WA15/2020|EPI ISL 470833|B.1|Australia|2020-04-06	Oceania|hCoV-19/Australia/VIC2634/2020|EPI ISL 521480|B.1.1.216|Australia|2020-07-01	0.0003695748	Oceania
Oceania|hCoV-19/Australia/VIC884/2020|EPI ISL 427137|B.1|Australia|2020-04-06	Oceania|hCoV-19/Australia/VIC2634/2020|EPI ISL 521480|B.1.1.216|Australia|2020-07-01	0.0002016551	Oceania
Oceania|hCoV-19/Australia/VIC1080/2020|EPI ISL 430579|B.1|Australia|2020-04-06	Oceania|hCoV-19/Australia/VIC2634/2020|EPI ISL 521480|B.1.1.216|Australia|2020-07-01	0.0004704186	Oceania
Oceania|hCoV-19/Australia/NSW2577/2020|EPI ISL 527062|B.1|Australia|2020-04-06	Oceania|hCoV-19/Australia/VIC2634/2020|EPI ISL 521480|B.1.1.216|Australia|2020-07-01	0.0004031808	Oceania
Oceania|hCoV-19/Australia/NSW544/2020|EPI ISL 455083|B.1.5|Australia|2020-04-06	Oceania|hCoV-19/Australia/VIC2634/2020|EPI ISL 521480|B.1.1.216|Australia|2020-07-01	0.0004083178	Oceania
Oceania|hCoV-19/Australia/NSW381/2020|EPI ISL 451641|B.1.5|Australia|2020-04-06	Oceania|hCoV-19/Australia/VIC2634/2020|EPI ISL 521480|B.1.1.216|Australia|2020-07-01	0.0003061961	Oceania
Oceania|hCoV-19/Australia/NSW321/2020|EPI ISL 451583|B.1|Australia|2020-04-06	Oceania|hCoV-19/Australia/VIC2634/2020|EPI ISL 521480|B.1.1.216|Australia|2020-07-01	0.0004423612	Oceania
Oceania|hCoV-19/Australia/VIC887/2020|EPI ISL 427140|B.31|Australia|2020-04-06	Oceania|hCoV-19/Australia/VIC2634/2020|EPI ISL 521480|B.1.1.216|Australia|2020-07-01	0.0008098062	Oceania
Oceania|hCoV-19/Australia/VIC1089/2020|EPI ISL 430673|B.1.1|Australia|2020-04-06	Oceania|hCoV-19/Australia/VIC2634/2020|EPI ISL 521480|B.1.1.216|Australia|2020-07-01	0.0002372251	Oceania
Oceania|hCoV-19/Australia/VIC885/2020|EPI ISL 427138|B.1|Australia|2020-04-06	Oceania|hCoV-19/Australia/VIC2634/2020|EPI ISL 521480|B.1.1.216|Australia|2020-07-01	0.0003730797	Oceania
Oceania|hCoV-19/Australia/VIC1088/2020|EPI ISL 521864|B.6|Australia|2020-04-06	Oceania|hCoV-19/Australia/VIC2634/2020|EPI ISL 521480|B.1.1.216|Australia|2020-07-01	0.0006110226	Oceania
Oceania|hCoV-19/New Zealand/20VR2066/2020|EPI ISL 456357|B.31|New Zealand|2020-04-06	Oceania|hCoV-19/Australia/VIC2634/2020|EPI ISL 521480|B.1.1.216|Australia|2020-07-01	0.0007818560	Oceania
Oceania|hCoV-19/Australia/VIC888/2020|EPI ISL 427141|B.1|Australia|2020-04-06	Oceania|hCoV-19/Australia/VIC2634/2020|EPI ISL 521480|B.1.1.216|Australia|2020-07-01	0.0004087420	Oceania
Oceania|hCoV-19/Australia/VIC1078/2020|EPI ISL 430564|B.1|Australia|2020-04-06	Oceania|hCoV-19/Australia/VIC2634/2020|EPI ISL 521480|B.1.1.216|Australia|2020-07-01	0.0004474858	Oceania
Oceania|hCoV-19/Australia/WA44/2020|EPI ISL 470861|B.1|Australia|2020-04-07	Oceania|hCoV-19/Australia/VIC2634/2020|EPI ISL 521480|B.1.1.216|Australia|2020-07-01	0.0004367954	Oceania
Oceania|hCoV-19/Australia/VIC1112/2020|EPI ISL 430573|B.1|Australia|2020-04-07	Oceania|hCoV-19/Australia/VIC2634/2020|EPI ISL 521480|B.1.1.216|Australia|2020-07-01	0.0003695707	Oceania
Oceania|hCoV-19/Australia/SAP297/2020|EPI ISL 468025|B.1.5|Australia|2020-04-07	Oceania|hCoV-19/Australia/VIC2634/2020|EPI ISL 521480|B.1.1.216|Australia|2020-07-01	0.0004031879	Oceania
Oceania|hCoV-19/Australia/NSW383/2020|EPI ISL 451643|B.1.5|Australia|2020-04-07	Oceania|hCoV-19/Australia/VIC2634/2020|EPI ISL 521480|B.1.1.216|Australia|2020-07-01	0.0004763682	Oceania
Oceania|hCoV-19/Australia/NSW604/2020|EPI ISL 478716|B.1|Australia|2020-04-07	Oceania|hCoV-19/Australia/VIC2634/2020|EPI ISL 521480|B.1.1.216|Australia|2020-07-01	0.0005104618	Oceania
Oceania|hCoV-19/Australia/ACT0051/2020|EPI ISL 498518|B.1|Australia|2020-04-07	Oceania|hCoV-19/Australia/VIC2634/2020|EPI ISL 521480|B.1.1.216|Australia|2020-07-01	0.0004368418	Oceania
Oceania|hCoV-19/Australia/VIC1279/2020|EPI ISL 430678|B.1.1|Australia|2020-04-07	Oceania|hCoV-19/Australia/VIC2634/2020|EPI ISL 521480|B.1.1.216|Australia|2020-07-01	0.0002351980	Oceania
Oceania|hCoV-19/Australia/SAP298/2020|EPI ISL 468007|B.1.5|Australia|2020-04-07	Oceania|hCoV-19/Australia/VIC2634/2020|EPI ISL 521480|B.1.1.216|Australia|2020-07-01	0.0004038798	Oceania
Oceania|hCoV-19/Australia/VIC1094/2020|EPI ISL 430583|B.1.5|Australia|2020-04-07	Oceania|hCoV-19/Australia/VIC2634/2020|EPI ISL 521480|B.1.1.216|Australia|2020-07-01	0.0003704851	Oceania
Oceania|hCoV-19/Australia/VIC1110/2020|EPI ISL 430569|B.1.1|Australia|2020-04-07	Oceania|hCoV-19/Australia/VIC2634/2020|EPI ISL 521480|B.1.1.216|Australia|2020-07-01	0.0002364241	Oceania
Oceania|hCoV-19/Australia/VIC1109/2020|EPI ISL 430618|B.1|Australia|2020-04-07	Oceania|hCoV-19/Australia/VIC2634/2020|EPI ISL 521480|B.1.1.216|Australia|2020-07-01	0.0004729929	Oceania
Oceania|hCoV-19/Australia/VIC1113/2020|EPI ISL 430575|B.1|Australia|2020-04-07	Oceania|hCoV-19/Australia/VIC2634/2020|EPI ISL 521480|B.1.1.216|Australia|2020-07-01	0.0004736168	Oceania
Oceania|hCoV-19/Australia/WA43/2020|EPI ISL 470860|B.1|Australia|2020-04-07	Oceania|hCoV-19/Australia/VIC2634/2020|EPI ISL 521480|B.1.1.216|Australia|2020-07-01	0.0004418271	Oceania
Oceania|hCoV-19/Australia/VIC1106/2020|EPI ISL 430588|B.1.265|Australia|2020-04-07	Oceania|hCoV-19/Australia/VIC2634/2020|EPI ISL 521480|B.1.1.216|Australia|2020-07-01	0.0004761500	Oceania
Oceania|hCoV-19/Australia/TAS60/2020|EPI ISL 522733|B.1|Australia|2020-04-07	Oceania|hCoV-19/Australia/VIC2634/2020|EPI ISL 521480|B.1.1.216|Australia|2020-07-01	0.0004778713	Oceania
Oceania|hCoV-19/New Zealand/20VR2046/2020|EPI ISL 456345|B.1.5|New Zealand|2020-04-07	Oceania|hCoV-19/Australia/VIC2634/2020|EPI ISL 521480|B.1.1.216|Australia|2020-07-01	0.0002072033	Oceania
Oceania|hCoV-19/New Zealand/20VR2072/2020|EPI ISL 456359|B|New Zealand|2020-04-07	Oceania|hCoV-19/Australia/VIC2634/2020|EPI ISL 521480|B.1.1.216|Australia|2020-07-01	0.0005917967	Oceania
Oceania|hCoV-19/Australia/VIC1111/2020|EPI ISL 430570|B.1|Australia|2020-04-07	Oceania|hCoV-19/Australia/VIC2634/2020|EPI ISL 521480|B.1.1.216|Australia|2020-07-01	0.0004186017	Oceania
Oceania|hCoV-19/Australia/SAP301/2020|EPI ISL 467986|B.1|Australia|2020-04-07	Oceania|hCoV-19/Australia/VIC2634/2020|EPI ISL 521480|B.1.1.216|Australia|2020-07-01	0.0008083103	Oceania
Oceania|hCoV-19/Australia/VIC1092/2020|EPI ISL 430582|B.1|Australia|2020-04-07	Oceania|hCoV-19/Australia/VIC2634/2020|EPI ISL 521480|B.1.1.216|Australia|2020-07-01	0.0003875207	Oceania
Oceania|hCoV-19/Australia/VIC1280/2020|EPI ISL 430709|B.1.1|Australia|2020-04-07	Oceania|hCoV-19/Australia/VIC2634/2020|EPI ISL 521480|B.1.1.216|Australia|2020-07-01	0.0002419521	Oceania
Oceania|hCoV-19/Australia/WA45/2020|EPI ISL 470862|B.1|Australia|2020-04-08	Oceania|hCoV-19/Australia/VIC2634/2020|EPI ISL 521480|B.1.1.216|Australia|2020-07-01	0.0005040158	Oceania
Oceania|hCoV-19/Australia/QLD969/2020|EPI ISL 530233|B.1|Australia|2020-04-08	Oceania|hCoV-19/Australia/VIC2634/2020|EPI ISL 521480|B.1.1.216|Australia|2020-07-01	0.0003695707	Oceania
Oceania|hCoV-19/Australia/WA17/2020|EPI ISL 470835|B.1|Australia|2020-04-08	Oceania|hCoV-19/Australia/VIC2634/2020|EPI ISL 521480|B.1.1.216|Australia|2020-07-01	0.0003695748	Oceania
Oceania|hCoV-19/Australia/NSW595/2020|EPI ISL 478707|B.1.1|Australia|2020-04-08	Oceania|hCoV-19/Australia/VIC2634/2020|EPI ISL 521480|B.1.1.216|Australia|2020-07-01	0.0002381176	Oceania
Oceania|hCoV-19/Australia/NSW603/2020|EPI ISL 478715|B.1|Australia|2020-04-08	Oceania|hCoV-19/Australia/VIC2634/2020|EPI ISL 521480|B.1.1.216|Australia|2020-07-01	0.0005104618	Oceania
Oceania|hCoV-19/Australia/NSW302/2020|EPI ISL 451566|B.1.5|Australia|2020-04-08	Oceania|hCoV-19/Australia/VIC2634/2020|EPI ISL 521480|B.1.1.216|Australia|2020-07-01	0.0003402408	Oceania
Oceania|hCoV-19/Australia/NSW294/2020|EPI ISL 451558|B.1.1.33|Australia|2020-04-08	Oceania|hCoV-19/Australia/VIC2634/2020|EPI ISL 521480|B.1.1.216|Australia|2020-07-01	0.0002721401	Oceania
Oceania|hCoV-19/Australia/NSW352/2020|EPI ISL 451613|B.1.5|Australia|2020-04-08	Oceania|hCoV-19/Australia/VIC2634/2020|EPI ISL 521480|B.1.1.216|Australia|2020-07-01	0.0003061961	Oceania
Oceania|hCoV-19/Australia/WA60/2020|EPI ISL 512713|B.1|Australia|2020-04-08	Oceania|hCoV-19/Australia/VIC2634/2020|EPI ISL 521480|B.1.1.216|Australia|2020-07-01	0.0004764452	Oceania
Oceania|hCoV-19/Australia/WA104/2020|EPI ISL 512757|B.1|Australia|2020-04-08	Oceania|hCoV-19/Australia/VIC2634/2020|EPI ISL 521480|B.1.1.216|Australia|2020-07-01	0.0004083265	Oceania
Oceania|hCoV-19/Australia/WA61/2020|EPI ISL 512714|B.1|Australia|2020-04-08	Oceania|hCoV-19/Australia/VIC2634/2020|EPI ISL 521480|B.1.1.216|Australia|2020-07-01	0.0003743024	Oceania
Oceania|hCoV-19/Australia/VIC1135/2020|EPI ISL 430601|B.1.370|Australia|2020-04-08	Oceania|hCoV-19/Australia/VIC2634/2020|EPI ISL 521480|B.1.1.216|Australia|2020-07-01	0.0004704290	Oceania
Oceania|hCoV-19/Australia/VIC1281/2020|EPI ISL 430676|B.1.1|Australia|2020-04-08	Oceania|hCoV-19/Australia/VIC2634/2020|EPI ISL 521480|B.1.1.216|Australia|2020-07-01	0.0002352059	Oceania
Oceania|hCoV-19/Australia/VIC1119/2020|EPI ISL 430567|B.1|Australia|2020-04-08	Oceania|hCoV-19/Australia/VIC2634/2020|EPI ISL 521480|B.1.1.216|Australia|2020-07-01	0.0004373394	Oceania
Oceania|hCoV-19/Australia/VIC899/2020|EPI ISL 427149|B.52|Australia|2020-04-08	Oceania|hCoV-19/Australia/VIC2634/2020|EPI ISL 521480|B.1.1.216|Australia|2020-07-01	0.0007086817	Oceania
Oceania|hCoV-19/Australia/VIC-CBA5/2020|EPI ISL 430065|B.1.1.71|Australia|2020-04-08	Oceania|hCoV-19/Australia/VIC2634/2020|EPI ISL 521480|B.1.1.216|Australia|2020-07-01	0.0003373762	Oceania
Oceania|hCoV-19/Australia/VIC1139/2020|EPI ISL 430610|B.1|Australia|2020-04-08	Oceania|hCoV-19/Australia/VIC2634/2020|EPI ISL 521480|B.1.1.216|Australia|2020-07-01	0.0005071679	Oceania
Oceania|hCoV-19/Australia/VIC1134/2020|EPI ISL 430600|B.1|Australia|2020-04-08	Oceania|hCoV-19/Australia/VIC2634/2020|EPI ISL 521480|B.1.1.216|Australia|2020-07-01	0.0004056975	Oceania
Oceania|hCoV-19/Australia/VIC1143/2020|EPI ISL 430614|B.1.1|Australia|2020-04-08	Oceania|hCoV-19/Australia/VIC2634/2020|EPI ISL 521480|B.1.1.216|Australia|2020-07-01	0.0002366037	Oceania
Oceania|hCoV-19/Australia/VIC1137/2020|EPI ISL 430607|B.1|Australia|2020-04-08	Oceania|hCoV-19/Australia/VIC2634/2020|EPI ISL 521480|B.1.1.216|Australia|2020-07-01	0.0003719320	Oceania
Oceania|hCoV-19/Australia/VIC1138/2020|EPI ISL 430609|B.1.1|Australia|2020-04-08	Oceania|hCoV-19/Australia/VIC2634/2020|EPI ISL 521480|B.1.1.216|Australia|2020-07-01	0.0002028343	Oceania
Oceania|hCoV-19/Australia/VIC-CBA6/2020|EPI ISL 430066|B.1|Australia|2020-04-08	Oceania|hCoV-19/Australia/VIC2634/2020|EPI ISL 521480|B.1.1.216|Australia|2020-07-01	0.0005118089	Oceania
Oceania|hCoV-19/Australia/VIC1136/2020|EPI ISL 430606|B|Australia|2020-04-08	Oceania|hCoV-19/Australia/VIC2634/2020|EPI ISL 521480|B.1.1.216|Australia|2020-07-01	0.0006513438	Oceania
Oceania|hCoV-19/New Zealand/20VR2074/2020|EPI ISL 456361|B.1.1|New Zealand|2020-04-08	Oceania|hCoV-19/Australia/VIC2634/2020|EPI ISL 521480|B.1.1.216|Australia|2020-07-01	0.0002414153	Oceania
Oceania|hCoV-19/Australia/VIC1140/2020|EPI ISL 430611|B.1|Australia|2020-04-08	Oceania|hCoV-19/Australia/VIC2634/2020|EPI ISL 521480|B.1.1.216|Australia|2020-07-01	0.0005212907	Oceania
Oceania|hCoV-19/Australia/VIC1363/2020|EPI ISL 561517|B.1.1|Australia|2020-04-08	Oceania|hCoV-19/Australia/VIC2634/2020|EPI ISL 521480|B.1.1.216|Australia|2020-07-01	0.0002787187	Oceania
Oceania|hCoV-19/Australia/VIC1127/2020|EPI ISL 430608|B.1.1|Australia|2020-04-08	Oceania|hCoV-19/Australia/VIC2634/2020|EPI ISL 521480|B.1.1.216|Australia|2020-07-01	0.0002109692	Oceania
Oceania|hCoV-19/Australia/VIC1132/2020|EPI ISL 430593|B.1|Australia|2020-04-08	Oceania|hCoV-19/Australia/VIC2634/2020|EPI ISL 521480|B.1.1.216|Australia|2020-07-01	0.0004733932	Oceania
Oceania|hCoV-19/Australia/QLD966/2020|EPI ISL 530234|B.1|Australia|2020-04-09	Oceania|hCoV-19/Australia/VIC2634/2020|EPI ISL 521480|B.1.1.216|Australia|2020-07-01	0.0004368235	Oceania
Oceania|hCoV-19/Australia/VIC1159/2020|EPI ISL 430604|B.1.370|Australia|2020-04-09	Oceania|hCoV-19/Australia/VIC2634/2020|EPI ISL 521480|B.1.1.216|Australia|2020-07-01	0.0004367958	Oceania
Oceania|hCoV-19/Australia/NSW2437/2020|EPI ISL 527017|B.1.1.33|Australia|2020-04-09	Oceania|hCoV-19/Australia/VIC2634/2020|EPI ISL 521480|B.1.1.216|Australia|2020-07-01	0.0003023184	Oceania
Oceania|hCoV-19/Australia/NSW2534/2020|EPI ISL 527038|B.1.98|Australia|2020-04-09	Oceania|hCoV-19/Australia/VIC2634/2020|EPI ISL 521480|B.1.1.216|Australia|2020-07-01	0.0005376620	Oceania
Oceania|hCoV-19/Australia/NSW673/2020|EPI ISL 513316|B.1.1.33|Australia|2020-04-09	Oceania|hCoV-19/Australia/VIC2634/2020|EPI ISL 521480|B.1.1.216|Australia|2020-07-01	0.0003061640	Oceania
Oceania|hCoV-19/Australia/NSW602/2020|EPI ISL 478714|B.1|Australia|2020-04-09	Oceania|hCoV-19/Australia/VIC2634/2020|EPI ISL 521480|B.1.1.216|Australia|2020-07-01	0.0005104618	Oceania
Oceania|hCoV-19/Australia/VIC1161/2020|EPI ISL 430615|B.1|Australia|2020-04-09	Oceania|hCoV-19/Australia/VIC2634/2020|EPI ISL 521480|B.1.1.216|Australia|2020-07-01	0.0004705020	Oceania
Oceania|hCoV-19/Australia/VIC1284/2020|EPI ISL 430701|B.1.5|Australia|2020-04-09	Oceania|hCoV-19/Australia/VIC2634/2020|EPI ISL 521480|B.1.1.216|Australia|2020-07-01	0.0003362220	Oceania
Oceania|hCoV-19/Australia/VIC1158/2020|EPI ISL 430602|B.1.1|Australia|2020-04-09	Oceania|hCoV-19/Australia/VIC2634/2020|EPI ISL 521480|B.1.1.216|Australia|2020-07-01	0.0002353640	Oceania
Oceania|hCoV-19/Australia/VIC1160/2020|EPI ISL 430605|B.1.370|Australia|2020-04-09	Oceania|hCoV-19/Australia/VIC2634/2020|EPI ISL 521480|B.1.1.216|Australia|2020-07-01	0.0004395422	Oceania
Oceania|hCoV-19/Australia/VIC1162/2020|EPI ISL 430616|B.1|Australia|2020-04-09	Oceania|hCoV-19/Australia/VIC2634/2020|EPI ISL 521480|B.1.1.216|Australia|2020-07-01	0.0003719949	Oceania
Oceania|hCoV-19/Australia/VIC1355/2020|EPI ISL 430638|B.1.1|Australia|2020-04-09	Oceania|hCoV-19/Australia/VIC2634/2020|EPI ISL 521480|B.1.1.216|Australia|2020-07-01	0.0002028891	Oceania
Oceania|hCoV-19/Australia/VIC1248/2020|EPI ISL 436114|B.1.5|Australia|2020-04-09	Oceania|hCoV-19/Australia/VIC2634/2020|EPI ISL 521480|B.1.1.216|Australia|2020-07-01	0.0003382117	Oceania
Oceania|hCoV-19/Australia/SAP095/2020|EPI ISL 451129|B.1|Australia|2020-04-09	Oceania|hCoV-19/Australia/VIC2634/2020|EPI ISL 521480|B.1.1.216|Australia|2020-07-01	0.0005076465	Oceania
Oceania|hCoV-19/Australia/VIC1247/2020|EPI ISL 436113|B.1.1|Australia|2020-04-09	Oceania|hCoV-19/Australia/VIC2634/2020|EPI ISL 521480|B.1.1.216|Australia|2020-07-01	0.0002033084	Oceania
Oceania|hCoV-19/Australia/VIC1164/2020|EPI ISL 430624|B.1.22|Australia|2020-04-09	Oceania|hCoV-19/Australia/VIC2634/2020|EPI ISL 521480|B.1.1.216|Australia|2020-07-01	0.0004757779	Oceania
Oceania|hCoV-19/New Zealand/20VR2048/2020|EPI ISL 456346|B.1|New Zealand|2020-04-09	Oceania|hCoV-19/Australia/VIC2634/2020|EPI ISL 521480|B.1.1.216|Australia|2020-07-01	0.0004496219	Oceania
Oceania|hCoV-19/Australia/VIC1285/2020|EPI ISL 430702|B.1.5|Australia|2020-04-09	Oceania|hCoV-19/Australia/VIC2634/2020|EPI ISL 521480|B.1.1.216|Australia|2020-07-01	0.0003517229	Oceania
Oceania|hCoV-19/Australia/VIC1178/2020|EPI ISL 430674|B.1.1|Australia|2020-04-10	Oceania|hCoV-19/Australia/VIC2634/2020|EPI ISL 521480|B.1.1.216|Australia|2020-07-01	0.0002687918	Oceania
Oceania|hCoV-19/Australia/VIC1313/2020|EPI ISL 430714|B.1.5|Australia|2020-04-10	Oceania|hCoV-19/Australia/VIC2634/2020|EPI ISL 521480|B.1.1.216|Australia|2020-07-01	0.0003363464	Oceania
Oceania|hCoV-19/Australia/VIC1300/2020|EPI ISL 430677|B.1.1|Australia|2020-04-10	Oceania|hCoV-19/Australia/VIC2634/2020|EPI ISL 521480|B.1.1.216|Australia|2020-07-01	0.0002355065	Oceania
Oceania|hCoV-19/Australia/VIC1303/2020|EPI ISL 430694|B.1.1|Australia|2020-04-10	Oceania|hCoV-19/Australia/VIC2634/2020|EPI ISL 521480|B.1.1.216|Australia|2020-07-01	0.0002697797	Oceania
Oceania|hCoV-19/Australia/VIC1174/2020|EPI ISL 430623|B.1.370|Australia|2020-04-10	Oceania|hCoV-19/Australia/VIC2634/2020|EPI ISL 521480|B.1.1.216|Australia|2020-07-01	0.0004394976	Oceania
Oceania|hCoV-19/Australia/VIC1312/2020|EPI ISL 562136|B.1.5|Australia|2020-04-10	Oceania|hCoV-19/Australia/VIC2634/2020|EPI ISL 521480|B.1.1.216|Australia|2020-07-01	0.0003396007	Oceania
Oceania|hCoV-19/Australia/VIC1176/2020|EPI ISL 430630|B.1.5|Australia|2020-04-10	Oceania|hCoV-19/Australia/VIC2634/2020|EPI ISL 521480|B.1.1.216|Australia|2020-07-01	0.0003068640	Oceania
Oceania|hCoV-19/Australia/VIC1250/2020|EPI ISL 436115|B.1.1|Australia|2020-04-10	Oceania|hCoV-19/Australia/VIC2634/2020|EPI ISL 521480|B.1.1.216|Australia|2020-07-01	0.0002730570	Oceania
Oceania|hCoV-19/Australia/VIC1175/2020|EPI ISL 430625|B.1.22|Australia|2020-04-10	Oceania|hCoV-19/Australia/VIC2634/2020|EPI ISL 521480|B.1.1.216|Australia|2020-07-01	0.0004787874	Oceania
Oceania|hCoV-19/Australia/VIC1316/2020|EPI ISL 430690|B.1.370|Australia|2020-04-11	Oceania|hCoV-19/Australia/VIC2634/2020|EPI ISL 521480|B.1.1.216|Australia|2020-07-01	0.0004704267	Oceania
Oceania|hCoV-19/Australia/QLD961/2020|EPI ISL 530236|B.1.1|Australia|2020-04-11	Oceania|hCoV-19/Australia/VIC2634/2020|EPI ISL 521480|B.1.1.216|Australia|2020-07-01	0.0002015332	Oceania
Oceania|hCoV-19/Australia/NSW2570/2020|EPI ISL 527057|B.1|Australia|2020-04-11	Oceania|hCoV-19/Australia/VIC2634/2020|EPI ISL 521480|B.1.1.216|Australia|2020-07-01	0.0004368034	Oceania
Oceania|hCoV-19/Australia/QLD971/2020|EPI ISL 530235|B.1|Australia|2020-04-11	Oceania|hCoV-19/Australia/VIC2634/2020|EPI ISL 521480|B.1.1.216|Australia|2020-07-01	0.0004704133	Oceania
Oceania|hCoV-19/Australia/NSW494/2020|EPI ISL 455034|B.1.5|Australia|2020-04-11	Oceania|hCoV-19/Australia/VIC2634/2020|EPI ISL 521480|B.1.1.216|Australia|2020-07-01	0.0003402249	Oceania
Oceania|hCoV-19/Australia/NSW332/2020|EPI ISL 451594|B.1.1.33|Australia|2020-04-11	Oceania|hCoV-19/Australia/VIC2634/2020|EPI ISL 521480|B.1.1.216|Australia|2020-07-01	0.0002721401	Oceania
Oceania|hCoV-19/Australia/VIC1256/2020|EPI ISL 436120|B.1.370|Australia|2020-04-11	Oceania|hCoV-19/Australia/VIC2634/2020|EPI ISL 521480|B.1.1.216|Australia|2020-07-01	0.0004733687	Oceania
Oceania|hCoV-19/Australia/VIC1317/2020|EPI ISL 430691|B.1.1|Australia|2020-04-11	Oceania|hCoV-19/Australia/VIC2634/2020|EPI ISL 521480|B.1.1.216|Australia|2020-07-01	0.0003045068	Oceania
Oceania|hCoV-19/Australia/VIC1319/2020|EPI ISL 430700|B.1|Australia|2020-04-11	Oceania|hCoV-19/Australia/VIC2634/2020|EPI ISL 521480|B.1.1.216|Australia|2020-07-01	0.0003728768	Oceania
Oceania|hCoV-19/Australia/VIC1321/2020|EPI ISL 430704|B.4|Australia|2020-04-11	Oceania|hCoV-19/Australia/VIC2634/2020|EPI ISL 521480|B.1.1.216|Australia|2020-07-01	0.0007813641	Oceania
Oceania|hCoV-19/Australia/VIC1187/2020|EPI ISL 430675|B.1|Australia|2020-04-11	Oceania|hCoV-19/Australia/VIC2634/2020|EPI ISL 521480|B.1.1.216|Australia|2020-07-01	0.0004782210	Oceania
Oceania|hCoV-19/Australia/VIC1181/2020|EPI ISL 430627|B.1.1|Australia|2020-04-11	Oceania|hCoV-19/Australia/VIC2634/2020|EPI ISL 521480|B.1.1.216|Australia|2020-07-01	0.0003431818	Oceania
Oceania|hCoV-19/Australia/VIC1260/2020|EPI ISL 436123|B.4|Australia|2020-04-11	Oceania|hCoV-19/Australia/VIC2634/2020|EPI ISL 521480|B.1.1.216|Australia|2020-07-01	0.0007920990	Oceania
Oceania|hCoV-19/Australia/VIC1183/2020|EPI ISL 430628|B.1.1|Australia|2020-04-11	Oceania|hCoV-19/Australia/VIC2634/2020|EPI ISL 521480|B.1.1.216|Australia|2020-07-01	0.0003537413	Oceania
Oceania|hCoV-19/Australia/NSW2571/2020|EPI ISL 527058|B.1.98|Australia|2020-04-12	Oceania|hCoV-19/Australia/VIC2634/2020|EPI ISL 521480|B.1.1.216|Australia|2020-07-01	0.0005040473	Oceania
Oceania|hCoV-19/Australia/VIC1329/2020|EPI ISL 430696|B.1.370|Australia|2020-04-12	Oceania|hCoV-19/Australia/VIC2634/2020|EPI ISL 521480|B.1.1.216|Australia|2020-07-01	0.0004704426	Oceania
Oceania|hCoV-19/Australia/ACT0059/2020|EPI ISL 498523|B.1|Australia|2020-04-12	Oceania|hCoV-19/Australia/VIC2634/2020|EPI ISL 521480|B.1.1.216|Australia|2020-07-01	0.0004368420	Oceania
Oceania|hCoV-19/Australia/VIC1267/2020|EPI ISL 436126|B.1.370|Australia|2020-04-12	Oceania|hCoV-19/Australia/VIC2634/2020|EPI ISL 521480|B.1.1.216|Australia|2020-07-01	0.0004736091	Oceania
Oceania|hCoV-19/Australia/VIC1353/2020|EPI ISL 430716|B.1.1|Australia|2020-04-12	Oceania|hCoV-19/Australia/VIC2634/2020|EPI ISL 521480|B.1.1.216|Australia|2020-07-01	0.0002368530	Oceania
Oceania|hCoV-19/Australia/NSW2120/2020|EPI ISL 509498|B.1.1|Australia|2020-04-13	Oceania|hCoV-19/Australia/VIC2634/2020|EPI ISL 521480|B.1.1.216|Australia|2020-07-01	0.0003695495	Oceania
Oceania|hCoV-19/Australia/NSW601/2020|EPI ISL 478713|B.1|Australia|2020-04-13	Oceania|hCoV-19/Australia/VIC2634/2020|EPI ISL 521480|B.1.1.216|Australia|2020-07-01	0.0005445039	Oceania
Oceania|hCoV-19/Australia/NSW377/2020|EPI ISL 451637|B.1.5|Australia|2020-04-13	Oceania|hCoV-19/Australia/VIC2634/2020|EPI ISL 521480|B.1.1.216|Australia|2020-07-01	0.0003061961	Oceania
Oceania|hCoV-19/Australia/VIC1336/2020|EPI ISL 430698|B.1.1|Australia|2020-04-13	Oceania|hCoV-19/Australia/VIC2634/2020|EPI ISL 521480|B.1.1.216|Australia|2020-07-01	0.0002353035	Oceania
Oceania|hCoV-19/Australia/VIC1369/2020|EPI ISL 563808|B.1.370|Australia|2020-04-13	Oceania|hCoV-19/Australia/VIC2634/2020|EPI ISL 521480|B.1.1.216|Australia|2020-07-01	0.0004733688	Oceania
Oceania|hCoV-19/Australia/VIC1340/2020|EPI ISL 430686|B.1|Australia|2020-04-13	Oceania|hCoV-19/Australia/VIC2634/2020|EPI ISL 521480|B.1.1.216|Australia|2020-07-01	0.0004397429	Oceania
Oceania|hCoV-19/Australia/VIC1337/2020|EPI ISL 430699|B.1.1|Australia|2020-04-13	Oceania|hCoV-19/Australia/VIC2634/2020|EPI ISL 521480|B.1.1.216|Australia|2020-07-01	0.0002077925	Oceania
Oceania|hCoV-19/Australia/WA38/2020|EPI ISL 470855|B.1|Australia|2020-04-14	Oceania|hCoV-19/Australia/VIC2634/2020|EPI ISL 521480|B.1.1.216|Australia|2020-07-01	0.0004704319	Oceania
Oceania|hCoV-19/Australia/NSW367/2020|EPI ISL 451628|B.1|Australia|2020-04-14	Oceania|hCoV-19/Australia/VIC2634/2020|EPI ISL 521480|B.1.1.216|Australia|2020-07-01	0.0003402408	Oceania
Oceania|hCoV-19/Australia/NSW356/2020|EPI ISL 451617|B.1.5|Australia|2020-04-14	Oceania|hCoV-19/Australia/VIC2634/2020|EPI ISL 521480|B.1.1.216|Australia|2020-07-01	0.0003061961	Oceania
Oceania|hCoV-19/Australia/NSW610/2020|EPI ISL 490019|B.1.1|Australia|2020-04-14	Oceania|hCoV-19/Australia/VIC2634/2020|EPI ISL 521480|B.1.1.216|Australia|2020-07-01	0.0003402052	Oceania
Oceania|hCoV-19/Australia/VIC1344/2020|EPI ISL 430697|B.1|Australia|2020-04-14	Oceania|hCoV-19/Australia/VIC2634/2020|EPI ISL 521480|B.1.1.216|Australia|2020-07-01	0.0003696078	Oceania
Oceania|hCoV-19/Australia/VIC1345/2020|EPI ISL 430708|B.1.370|Australia|2020-04-14	Oceania|hCoV-19/Australia/VIC2634/2020|EPI ISL 521480|B.1.1.216|Australia|2020-07-01	0.0004724046	Oceania
Oceania|hCoV-19/Australia/VIC1382/2020|EPI ISL 456419|B.1.1.1|Australia|2020-04-14	Oceania|hCoV-19/Australia/VIC2634/2020|EPI ISL 521480|B.1.1.216|Australia|2020-07-01	0.0004387398	Oceania
Oceania|hCoV-19/Australia/VIC1386/2020|EPI ISL 521871|B.1|Australia|2020-04-14	Oceania|hCoV-19/Australia/VIC2634/2020|EPI ISL 521480|B.1.1.216|Australia|2020-07-01	0.0003377133	Oceania
Oceania|hCoV-19/Australia/VIC5145/2020|EPI ISL 519947|B.1.255|Australia|2020-04-14	Oceania|hCoV-19/Australia/VIC2634/2020|EPI ISL 521480|B.1.1.216|Australia|2020-07-01	0.0003715175	Oceania
Oceania|hCoV-19/Australia/VIC1273/2020|EPI ISL 436131|B.1|Australia|2020-04-14	Oceania|hCoV-19/Australia/VIC2634/2020|EPI ISL 521480|B.1.1.216|Australia|2020-07-01	0.0003720452	Oceania
Oceania|hCoV-19/Australia/VIC1372/2020|EPI ISL 456414|B.1.1|Australia|2020-04-14	Oceania|hCoV-19/Australia/VIC2634/2020|EPI ISL 521480|B.1.1.216|Australia|2020-07-01	0.0003384651	Oceania
Oceania|hCoV-19/Australia/VIC1373/2020|EPI ISL 456415|B.1.1|Australia|2020-04-14	Oceania|hCoV-19/Australia/VIC2634/2020|EPI ISL 521480|B.1.1.216|Australia|2020-07-01	0.0003068769	Oceania
Oceania|hCoV-19/Australia/VIC1387/2020|EPI ISL 561935|B.1.1.33|Australia|2020-04-14	Oceania|hCoV-19/Australia/VIC2634/2020|EPI ISL 521480|B.1.1.216|Australia|2020-07-01	0.0002389625	Oceania
Oceania|hCoV-19/Australia/VIC1274/2020|EPI ISL 436132|B.1.370|Australia|2020-04-14	Oceania|hCoV-19/Australia/VIC2634/2020|EPI ISL 521480|B.1.1.216|Australia|2020-07-01	0.0004855753	Oceania
Oceania|hCoV-19/New Zealand/20VR2539/2020|EPI ISL 456383|B.1|New Zealand|2020-04-15	Oceania|hCoV-19/Australia/VIC2634/2020|EPI ISL 521480|B.1.1.216|Australia|2020-07-01	0.0004367954	Oceania
Oceania|hCoV-19/New Zealand/20VR2556/2020|EPI ISL 456386|B.1|New Zealand|2020-04-15	Oceania|hCoV-19/Australia/VIC2634/2020|EPI ISL 521480|B.1.1.216|Australia|2020-07-01	0.0004704268	Oceania
Oceania|hCoV-19/Australia/QLD1017/2020|EPI ISL 530277|B.1|Australia|2020-04-15	Oceania|hCoV-19/Australia/VIC2634/2020|EPI ISL 521480|B.1.1.216|Australia|2020-07-01	0.0004031763	Oceania
Oceania|hCoV-19/Australia/QLD964/2020|EPI ISL 530238|B.1.5|Australia|2020-04-15	Oceania|hCoV-19/Australia/VIC2634/2020|EPI ISL 521480|B.1.1.216|Australia|2020-07-01	0.0004367958	Oceania
Oceania|hCoV-19/New Zealand/20VR2541/2020|EPI ISL 456384|B.1.1|New Zealand|2020-04-15	Oceania|hCoV-19/Australia/VIC2634/2020|EPI ISL 521480|B.1.1.216|Australia|2020-07-01	0.0002015332	Oceania
Oceania|hCoV-19/New Zealand/20VR2485/2020|EPI ISL 456380|B.1.1|New Zealand|2020-04-15	Oceania|hCoV-19/Australia/VIC2634/2020|EPI ISL 521480|B.1.1.216|Australia|2020-07-01	0.0002015874	Oceania
Oceania|hCoV-19/New Zealand/20VR2554/2020|EPI ISL 456385|B.1.5|New Zealand|2020-04-15	Oceania|hCoV-19/Australia/VIC2634/2020|EPI ISL 521480|B.1.1.216|Australia|2020-07-01	0.0004032776	Oceania
Oceania|hCoV-19/New Zealand/20VR2495/2020|EPI ISL 456381|B.1.1|New Zealand|2020-04-15	Oceania|hCoV-19/Australia/VIC2634/2020|EPI ISL 521480|B.1.1.216|Australia|2020-07-01	0.0002352126	Oceania
Oceania|hCoV-19/Australia/NSW943/2020|EPI ISL 545015|B.1.370|Australia|2020-04-15	Oceania|hCoV-19/Australia/VIC2634/2020|EPI ISL 521480|B.1.1.216|Australia|2020-07-01	0.0005104289	Oceania
Oceania|hCoV-19/Australia/NSW362/2020|EPI ISL 451623|B.1|Australia|2020-04-15	Oceania|hCoV-19/Australia/VIC2634/2020|EPI ISL 521480|B.1.1.216|Australia|2020-07-01	0.0003402249	Oceania
Oceania|hCoV-19/New Zealand/20VR2475/2020|EPI ISL 456379|B.1.1.296|New Zealand|2020-04-15	Oceania|hCoV-19/Australia/VIC2634/2020|EPI ISL 521480|B.1.1.216|Australia|2020-07-01	0.0003024172	Oceania
Oceania|hCoV-19/Australia/VIC1400/2020|EPI ISL 456433|B.1.370|Australia|2020-04-15	Oceania|hCoV-19/Australia/VIC2634/2020|EPI ISL 521480|B.1.1.216|Australia|2020-07-01	0.0004733689	Oceania
Oceania|hCoV-19/Australia/VIC1399/2020|EPI ISL 456432|B.1.370|Australia|2020-04-15	Oceania|hCoV-19/Australia/VIC2634/2020|EPI ISL 521480|B.1.1.216|Australia|2020-07-01	0.0004777940	Oceania
Oceania|hCoV-19/Australia/VIC1396/2020|EPI ISL 456430|B.1.1.1|Australia|2020-04-15	Oceania|hCoV-19/Australia/VIC2634/2020|EPI ISL 521480|B.1.1.216|Australia|2020-07-01	0.0004456125	Oceania
Oceania|hCoV-19/Australia/WA105/2020|EPI ISL 512758|B.1|Australia|2020-04-16	Oceania|hCoV-19/Australia/VIC2634/2020|EPI ISL 521480|B.1.1.216|Australia|2020-07-01	0.0004083231	Oceania
Oceania|hCoV-19/Australia/VIC1882/2020|EPI ISL 480592|B.1|Australia|2020-04-16	Oceania|hCoV-19/Australia/VIC2634/2020|EPI ISL 521480|B.1.1.216|Australia|2020-07-01	0.0004733627	Oceania
Oceania|hCoV-19/Australia/VIC1410/2020|EPI ISL 456429|B.1|Australia|2020-04-16	Oceania|hCoV-19/Australia/VIC2634/2020|EPI ISL 521480|B.1.1.216|Australia|2020-07-01	0.0003724609	Oceania
Oceania|hCoV-19/Australia/VIC1408/2020|EPI ISL 456426|B.1.1.1|Australia|2020-04-16	Oceania|hCoV-19/Australia/VIC2634/2020|EPI ISL 521480|B.1.1.216|Australia|2020-07-01	0.0003732028	Oceania
Oceania|hCoV-19/Australia/VIC1404/2020|EPI ISL 456422|B.1.1.1|Australia|2020-04-16	Oceania|hCoV-19/Australia/VIC2634/2020|EPI ISL 521480|B.1.1.216|Australia|2020-07-01	0.0003739004	Oceania
Oceania|hCoV-19/Australia/VIC1407/2020|EPI ISL 456424|B.1.1.1|Australia|2020-04-16	Oceania|hCoV-19/Australia/VIC2634/2020|EPI ISL 521480|B.1.1.216|Australia|2020-07-01	0.0003761503	Oceania
Oceania|hCoV-19/Australia/VIC1409/2020|EPI ISL 456428|B.1.1|Australia|2020-04-16	Oceania|hCoV-19/Australia/VIC2634/2020|EPI ISL 521480|B.1.1.216|Australia|2020-07-01	0.0002412503	Oceania
Oceania|hCoV-19/Australia/NSW2573/2020|EPI ISL 527059|B.1.1.1|Australia|2020-04-17	Oceania|hCoV-19/Australia/VIC2634/2020|EPI ISL 521480|B.1.1.216|Australia|2020-07-01	0.0004031263	Oceania
Oceania|hCoV-19/Australia/NSW353/2020|EPI ISL 451614|B.1.5|Australia|2020-04-17	Oceania|hCoV-19/Australia/VIC2634/2020|EPI ISL 521480|B.1.1.216|Australia|2020-07-01	0.0003061961	Oceania
Oceania|hCoV-19/Australia/NSW355/2020|EPI ISL 451616|B.1|Australia|2020-04-17	Oceania|hCoV-19/Australia/VIC2634/2020|EPI ISL 521480|B.1.1.216|Australia|2020-07-01	0.0003402408	Oceania
Oceania|hCoV-19/Australia/NSW600/2020|EPI ISL 478712|B.1|Australia|2020-04-17	Oceania|hCoV-19/Australia/VIC2634/2020|EPI ISL 521480|B.1.1.216|Australia|2020-07-01	0.0005104618	Oceania
Oceania|hCoV-19/Australia/NSW354/2020|EPI ISL 451615|B.1.5|Australia|2020-04-17	Oceania|hCoV-19/Australia/VIC2634/2020|EPI ISL 521480|B.1.1.216|Australia|2020-07-01	0.0003742552	Oceania
Oceania|hCoV-19/Australia/VIC1436/2020|EPI ISL 456441|B.1|Australia|2020-04-17	Oceania|hCoV-19/Australia/VIC2634/2020|EPI ISL 521480|B.1.1.216|Australia|2020-07-01	0.0004049217	Oceania
Oceania|hCoV-19/Australia/VIC1433/2020|EPI ISL 456440|B.1|Australia|2020-04-17	Oceania|hCoV-19/Australia/VIC2634/2020|EPI ISL 521480|B.1.1.216|Australia|2020-07-01	0.0004058209	Oceania
Oceania|hCoV-19/Australia/VIC1427/2020|EPI ISL 561936|B.1.5|Australia|2020-04-17	Oceania|hCoV-19/Australia/VIC2634/2020|EPI ISL 521480|B.1.1.216|Australia|2020-07-01	0.0003414091	Oceania
Oceania|hCoV-19/Australia/VIC1431/2020|EPI ISL 456438|B.1.1|Australia|2020-04-17	Oceania|hCoV-19/Australia/VIC2634/2020|EPI ISL 521480|B.1.1.216|Australia|2020-07-01	0.0002439243	Oceania
Oceania|hCoV-19/Australia/VIC1438/2020|EPI ISL 456442|B.1.1|Australia|2020-04-18	Oceania|hCoV-19/Australia/VIC2634/2020|EPI ISL 521480|B.1.1.216|Australia|2020-07-01	0.0002027515	Oceania
Oceania|hCoV-19/Australia/VIC1437/2020|EPI ISL 456437|B.1.1.1|Australia|2020-04-18	Oceania|hCoV-19/Australia/VIC2634/2020|EPI ISL 521480|B.1.1.216|Australia|2020-07-01	0.0004573086	Oceania
Oceania|hCoV-19/Australia/NSW363/2020|EPI ISL 451624|B.1.212|Australia|2020-04-19	Oceania|hCoV-19/Australia/VIC2634/2020|EPI ISL 521480|B.1.1.216|Australia|2020-07-01	0.0003402396	Oceania
Oceania|hCoV-19/Australia/VIC1441/2020|EPI ISL 456443|B.1|Australia|2020-04-19	Oceania|hCoV-19/Australia/VIC2634/2020|EPI ISL 521480|B.1.1.216|Australia|2020-07-01	0.0003718816	Oceania
Oceania|hCoV-19/Australia/VIC1440/2020|EPI ISL 563977|B.1|Australia|2020-04-19	Oceania|hCoV-19/Australia/VIC2634/2020|EPI ISL 521480|B.1.1.216|Australia|2020-07-01	0.0003718943	Oceania
Oceania|hCoV-19/Australia/WA37/2020|EPI ISL 470854|B.1|Australia|2020-04-20	Oceania|hCoV-19/Australia/VIC2634/2020|EPI ISL 521480|B.1.1.216|Australia|2020-07-01	0.0004368431	Oceania
Oceania|hCoV-19/Australia/NSW593/2020|EPI ISL 478705|B.1|Australia|2020-04-20	Oceania|hCoV-19/Australia/VIC2634/2020|EPI ISL 521480|B.1.1.216|Australia|2020-07-01	0.0004763766	Oceania
Oceania|hCoV-19/Australia/NSW369/2020|EPI ISL 451630|B.1.5|Australia|2020-04-20	Oceania|hCoV-19/Australia/VIC2634/2020|EPI ISL 521480|B.1.1.216|Australia|2020-07-01	0.0003061961	Oceania
Oceania|hCoV-19/Australia/VIC1450/2020|EPI ISL 562066|B.1|Australia|2020-04-20	Oceania|hCoV-19/Australia/VIC2634/2020|EPI ISL 521480|B.1.1.216|Australia|2020-07-01	0.0003741581	Oceania
Oceania|hCoV-19/Australia/NSW2574/2020|EPI ISL 527060|B|Australia|2020-04-21	Oceania|hCoV-19/Australia/VIC2634/2020|EPI ISL 521480|B.1.1.216|Australia|2020-07-01	0.0007057821	Oceania
Oceania|hCoV-19/Australia/NSW382/2020|EPI ISL 451642|B.1.5|Australia|2020-04-21	Oceania|hCoV-19/Australia/VIC2634/2020|EPI ISL 521480|B.1.1.216|Australia|2020-07-01	0.0004763682	Oceania
Oceania|hCoV-19/Australia/VIC1459/2020|EPI ISL 456448|B.1|Australia|2020-04-21	Oceania|hCoV-19/Australia/VIC2634/2020|EPI ISL 521480|B.1.1.216|Australia|2020-07-01	0.0004038459	Oceania
Oceania|hCoV-19/Australia/VIC1464/2020|EPI ISL 456446|B.1|Australia|2020-04-21	Oceania|hCoV-19/Australia/VIC2634/2020|EPI ISL 521480|B.1.1.216|Australia|2020-07-01	0.0003718817	Oceania
Oceania|hCoV-19/Australia/NSW488/2020|EPI ISL 455028|B.1.5|Australia|2020-04-22	Oceania|hCoV-19/Australia/VIC2634/2020|EPI ISL 521480|B.1.1.216|Australia|2020-07-01	0.0003061961	Oceania
Oceania|hCoV-19/Australia/VIC1466/2020|EPI ISL 456449|B.31|Australia|2020-04-22	Oceania|hCoV-19/Australia/VIC2634/2020|EPI ISL 521480|B.1.1.216|Australia|2020-07-01	0.0006825359	Oceania
Oceania|hCoV-19/Australia/VIC1465/2020|EPI ISL 456447|B.1|Australia|2020-04-22	Oceania|hCoV-19/Australia/VIC2634/2020|EPI ISL 521480|B.1.1.216|Australia|2020-07-01	0.0003804593	Oceania
Oceania|hCoV-19/Australia/NSW491/2020|EPI ISL 455031|B.1|Australia|2020-04-23	Oceania|hCoV-19/Australia/VIC2634/2020|EPI ISL 521480|B.1.1.216|Australia|2020-07-01	0.0003402249	Oceania
Oceania|hCoV-19/Australia/NSW489/2020|EPI ISL 455029|B.1.5|Australia|2020-04-23	Oceania|hCoV-19/Australia/VIC2634/2020|EPI ISL 521480|B.1.1.216|Australia|2020-07-01	0.0003061961	Oceania
Oceania|hCoV-19/New Zealand/20VR3004/2020|EPI ISL 456396|B.1.1|New Zealand|2020-04-25	Oceania|hCoV-19/Australia/VIC2634/2020|EPI ISL 521480|B.1.1.216|Australia|2020-07-01	0.0002351376	Oceania
Oceania|hCoV-19/New Zealand/20VR2659/2020|EPI ISL 456388|B.1.1|New Zealand|2020-04-25	Oceania|hCoV-19/Australia/VIC2634/2020|EPI ISL 521480|B.1.1.216|Australia|2020-07-01	0.0002015332	Oceania
Oceania|hCoV-19/New Zealand/20VR3003/2020|EPI ISL 456395|B.1.1|New Zealand|2020-04-25	Oceania|hCoV-19/Australia/VIC2634/2020|EPI ISL 521480|B.1.1.216|Australia|2020-07-01	0.0002352483	Oceania
Oceania|hCoV-19/New Zealand/20VR2917/2020|EPI ISL 456390|B.1.370|New Zealand|2020-04-25	Oceania|hCoV-19/Australia/VIC2634/2020|EPI ISL 521480|B.1.1.216|Australia|2020-07-01	0.0004368952	Oceania
Oceania|hCoV-19/New Zealand/20VR3045/2020|EPI ISL 456402|B.1.1|New Zealand|2020-04-25	Oceania|hCoV-19/Australia/VIC2634/2020|EPI ISL 521480|B.1.1.216|Australia|2020-07-01	0.0002015603	Oceania
Oceania|hCoV-19/New Zealand/20VR3040/2020|EPI ISL 456401|B|New Zealand|2020-04-25	Oceania|hCoV-19/Australia/VIC2634/2020|EPI ISL 521480|B.1.1.216|Australia|2020-07-01	0.0003767120	Oceania
Oceania|hCoV-19/New Zealand/20VR2717/2020|EPI ISL 456389|B.1.5|New Zealand|2020-04-25	Oceania|hCoV-19/Australia/VIC2634/2020|EPI ISL 521480|B.1.1.216|Australia|2020-07-01	0.0003451802	Oceania
Oceania|hCoV-19/Australia/WA58/2020|EPI ISL 470875|B.1|Australia|2020-04-26	Oceania|hCoV-19/Australia/VIC2634/2020|EPI ISL 521480|B.1.1.216|Australia|2020-07-01	0.0004050039	Oceania
Oceania|hCoV-19/Australia/NSW495/2020|EPI ISL 455035|B.1.5|Australia|2020-04-26	Oceania|hCoV-19/Australia/VIC2634/2020|EPI ISL 521480|B.1.1.216|Australia|2020-07-01	0.0003061960	Oceania
Oceania|hCoV-19/Australia/NSW2115/2020|EPI ISL 500621|B.1.5|Australia|2020-04-26	Oceania|hCoV-19/Australia/VIC2634/2020|EPI ISL 521480|B.1.1.216|Australia|2020-07-01	0.0003023699	Oceania
Oceania|hCoV-19/Australia/NSW2116/2020|EPI ISL 500622|B.6|Australia|2020-04-27	Oceania|hCoV-19/Australia/VIC2634/2020|EPI ISL 521480|B.1.1.216|Australia|2020-07-01	0.0006721713	Oceania
Oceania|hCoV-19/Australia/VIC1489/2020|EPI ISL 456456|B.1|Australia|2020-04-27	Oceania|hCoV-19/Australia/VIC2634/2020|EPI ISL 521480|B.1.1.216|Australia|2020-07-01	0.0003705915	Oceania
Oceania|hCoV-19/Australia/VIC1490/2020|EPI ISL 456457|B.4|Australia|2020-04-27	Oceania|hCoV-19/Australia/VIC2634/2020|EPI ISL 521480|B.1.1.216|Australia|2020-07-01	0.0007443464	Oceania
Oceania|hCoV-19/Australia/VIC1501/2020|EPI ISL 456466|B.1|Australia|2020-04-27	Oceania|hCoV-19/Australia/VIC2634/2020|EPI ISL 521480|B.1.1.216|Australia|2020-07-01	0.0003791089	Oceania
Oceania|hCoV-19/Australia/WA21/2020|EPI ISL 470839|B|Australia|2020-04-28	Oceania|hCoV-19/Australia/VIC2634/2020|EPI ISL 521480|B.1.1.216|Australia|2020-07-01	0.0006050283	Oceania
Oceania|hCoV-19/New Zealand/20VR3064/2020|EPI ISL 456403|B.4|New Zealand|2020-04-28	Oceania|hCoV-19/Australia/VIC2634/2020|EPI ISL 521480|B.1.1.216|Australia|2020-07-01	0.0007395182	Oceania
Oceania|hCoV-19/Australia/VIC1519/2020|EPI ISL 456458|B.4|Australia|2020-04-28	Oceania|hCoV-19/Australia/VIC2634/2020|EPI ISL 521480|B.1.1.216|Australia|2020-07-01	0.0007504578	Oceania
Oceania|hCoV-19/Australia/VIC1502/2020|EPI ISL 456462|B.6|Australia|2020-04-29	Oceania|hCoV-19/Australia/VIC2634/2020|EPI ISL 521480|B.1.1.216|Australia|2020-07-01	0.0007413775	Oceania
Oceania|hCoV-19/Australia/VIC1496/2020|EPI ISL 456460|B.4|Australia|2020-04-29	Oceania|hCoV-19/Australia/VIC2634/2020|EPI ISL 521480|B.1.1.216|Australia|2020-07-01	0.0007102754	Oceania
Oceania|hCoV-19/Australia/VIC1497/2020|EPI ISL 456461|B.1|Australia|2020-04-29	Oceania|hCoV-19/Australia/VIC2634/2020|EPI ISL 521480|B.1.1.216|Australia|2020-07-01	0.0004432113	Oceania
Oceania|hCoV-19/Australia/NSW515/2020|EPI ISL 455055|B.1.5|Australia|2020-04-30	Oceania|hCoV-19/Australia/VIC2634/2020|EPI ISL 521480|B.1.1.216|Australia|2020-07-01	0.0003061961	Oceania
Oceania|hCoV-19/Australia/VIC1504/2020|EPI ISL 456468|B.4|Australia|2020-04-30	Oceania|hCoV-19/Australia/VIC2634/2020|EPI ISL 521480|B.1.1.216|Australia|2020-07-01	0.0007104434	Oceania
Oceania|hCoV-19/Australia/VIC1505/2020|EPI ISL 456469|B.4|Australia|2020-04-30	Oceania|hCoV-19/Australia/VIC2634/2020|EPI ISL 521480|B.1.1.216|Australia|2020-07-01	0.0007824508	Oceania
Oceania|hCoV-19/Australia/VIC1506/2020|EPI ISL 456470|B.1|Australia|2020-04-30	Oceania|hCoV-19/Australia/VIC2634/2020|EPI ISL 521480|B.1.1.216|Australia|2020-07-01	0.0004157795	Oceania
Oceania|hCoV-19/Australia/NSW517/2020|EPI ISL 455057|B.1.5|Australia|2020-05-01	Oceania|hCoV-19/Australia/VIC2634/2020|EPI ISL 521480|B.1.1.216|Australia|2020-07-01	0.0003061962	Oceania
Oceania|hCoV-19/Australia/VIC1511/2020|EPI ISL 456476|B.1|Australia|2020-05-01	Oceania|hCoV-19/Australia/VIC2634/2020|EPI ISL 521480|B.1.1.216|Australia|2020-07-01	0.0004383939	Oceania
Oceania|hCoV-19/Australia/VIC1510/2020|EPI ISL 456475|B.1|Australia|2020-05-01	Oceania|hCoV-19/Australia/VIC2634/2020|EPI ISL 521480|B.1.1.216|Australia|2020-07-01	0.0004542193	Oceania
Oceania|hCoV-19/Australia/VIC2006/2020|EPI ISL 521903|B.4|Australia|2020-05-02	Oceania|hCoV-19/Australia/VIC2634/2020|EPI ISL 521480|B.1.1.216|Australia|2020-07-01	0.0008741266	Oceania
Oceania|hCoV-19/Australia/VIC1513/2020|EPI ISL 456477|B.1.1|Australia|2020-05-02	Oceania|hCoV-19/Australia/VIC2634/2020|EPI ISL 521480|B.1.1.216|Australia|2020-07-01	0.0003374147	Oceania
Oceania|hCoV-19/Australia/VIC1736/2020|EPI ISL 456633|B.4|Australia|2020-05-02	Oceania|hCoV-19/Australia/VIC2634/2020|EPI ISL 521480|B.1.1.216|Australia|2020-07-01	0.0008819829	Oceania
Oceania|hCoV-19/Australia/VIC1738/2020|EPI ISL 456635|B.4|Australia|2020-05-02	Oceania|hCoV-19/Australia/VIC2634/2020|EPI ISL 521480|B.1.1.216|Australia|2020-07-01	0.0008574109	Oceania
Oceania|hCoV-19/Australia/VIC1737/2020|EPI ISL 456634|B.1.246|Australia|2020-05-02	Oceania|hCoV-19/Australia/VIC2634/2020|EPI ISL 521480|B.1.1.216|Australia|2020-07-01	0.0004129698	Oceania
Oceania|hCoV-19/Australia/NSW521/2020|EPI ISL 455061|B.1.5|Australia|2020-05-03	Oceania|hCoV-19/Australia/VIC2634/2020|EPI ISL 521480|B.1.1.216|Australia|2020-07-01	0.0003061953	Oceania
Oceania|hCoV-19/Australia/VIC1560/2020|EPI ISL 456483|B.1|Australia|2020-05-03	Oceania|hCoV-19/Australia/VIC2634/2020|EPI ISL 521480|B.1.1.216|Australia|2020-07-01	0.0005073545	Oceania
Oceania|hCoV-19/Australia/VIC1558/2020|EPI ISL 456481|B.1.246|Australia|2020-05-03	Oceania|hCoV-19/Australia/VIC2634/2020|EPI ISL 521480|B.1.1.216|Australia|2020-07-01	0.0004201106	Oceania
Oceania|hCoV-19/Australia/NSW520/2020|EPI ISL 455060|B.1|Australia|2020-05-04	Oceania|hCoV-19/Australia/VIC2634/2020|EPI ISL 521480|B.1.1.216|Australia|2020-07-01	0.0003402240	Oceania
Oceania|hCoV-19/Australia/NSW518/2020|EPI ISL 455058|B.1.5|Australia|2020-05-05	Oceania|hCoV-19/Australia/VIC2634/2020|EPI ISL 521480|B.1.1.216|Australia|2020-07-01	0.0003061961	Oceania
Oceania|hCoV-19/Australia/VIC1800/2020|EPI ISL 480607|B.1|Australia|2020-05-05	Oceania|hCoV-19/Australia/VIC2634/2020|EPI ISL 521480|B.1.1.216|Australia|2020-07-01	0.0004395701	Oceania
Oceania|hCoV-19/Australia/VIC1733/2020|EPI ISL 456631|B.4|Australia|2020-05-05	Oceania|hCoV-19/Australia/VIC2634/2020|EPI ISL 521480|B.1.1.216|Australia|2020-07-01	0.0007574649	Oceania
Oceania|hCoV-19/Australia/SAP212/2020|EPI ISL 467989|B.1.5|Australia|2020-05-05	Oceania|hCoV-19/Australia/VIC2634/2020|EPI ISL 521480|B.1.1.216|Australia|2020-07-01	0.0003098105	Oceania
Oceania|hCoV-19/Australia/NSW531/2020|EPI ISL 455070|B.1.5|Australia|2020-05-06	Oceania|hCoV-19/Australia/VIC2634/2020|EPI ISL 521480|B.1.1.216|Australia|2020-07-01	0.0003402250	Oceania
Oceania|hCoV-19/Australia/VIC1585/2020|EPI ISL 456504|B.1|Australia|2020-05-06	Oceania|hCoV-19/Australia/VIC2634/2020|EPI ISL 521480|B.1.1.216|Australia|2020-07-01	0.0004389172	Oceania
Oceania|hCoV-19/Australia/VIC1566/2020|EPI ISL 456484|B.1.246|Australia|2020-05-06	Oceania|hCoV-19/Australia/VIC2634/2020|EPI ISL 521480|B.1.1.216|Australia|2020-07-01	0.0004054645	Oceania
Oceania|hCoV-19/Australia/VIC1584/2020|EPI ISL 456503|B.1|Australia|2020-05-06	Oceania|hCoV-19/Australia/VIC2634/2020|EPI ISL 521480|B.1.1.216|Australia|2020-07-01	0.0004395555	Oceania
Oceania|hCoV-19/Australia/VIC1583/2020|EPI ISL 456502|B.6|Australia|2020-05-06	Oceania|hCoV-19/Australia/VIC2634/2020|EPI ISL 521480|B.1.1.216|Australia|2020-07-01	0.0007440097	Oceania
Oceania|hCoV-19/Australia/VIC1621/2020|EPI ISL 456529|B.1.272|Australia|2020-05-06	Oceania|hCoV-19/Australia/VIC2634/2020|EPI ISL 521480|B.1.1.216|Australia|2020-07-01	0.0004749161	Oceania
Oceania|hCoV-19/Australia/VIC1617/2020|EPI ISL 456525|B.1|Australia|2020-05-06	Oceania|hCoV-19/Australia/VIC2634/2020|EPI ISL 521480|B.1.1.216|Australia|2020-07-01	0.0004438613	Oceania
Oceania|hCoV-19/Australia/NSW530/2020|EPI ISL 455069|B.1.5|Australia|2020-05-07	Oceania|hCoV-19/Australia/VIC2634/2020|EPI ISL 521480|B.1.1.216|Australia|2020-07-01	0.0003061952	Oceania
Oceania|hCoV-19/Australia/WA62/2020|EPI ISL 512715|B.1.247|Australia|2020-05-07	Oceania|hCoV-19/Australia/VIC2634/2020|EPI ISL 521480|B.1.1.216|Australia|2020-07-01	0.0005104727	Oceania
Oceania|hCoV-19/Australia/VIC1572/2020|EPI ISL 456489|B.1|Australia|2020-05-07	Oceania|hCoV-19/Australia/VIC2634/2020|EPI ISL 521480|B.1.1.216|Australia|2020-07-01	0.0004788068	Oceania
Oceania|hCoV-19/Australia/NSW532/2020|EPI ISL 455071|B.1|Australia|2020-05-08	Oceania|hCoV-19/Australia/VIC2634/2020|EPI ISL 521480|B.1.1.216|Australia|2020-07-01	0.0004082862	Oceania
Oceania|hCoV-19/Australia/VIC1665/2020|EPI ISL 456566|B.1.247|Australia|2020-05-09	Oceania|hCoV-19/Australia/VIC2634/2020|EPI ISL 521480|B.1.1.216|Australia|2020-07-01	0.0004735210	Oceania
Oceania|hCoV-19/Australia/VIC1664/2020|EPI ISL 456565|B.1|Australia|2020-05-10	Oceania|hCoV-19/Australia/VIC2634/2020|EPI ISL 521480|B.1.1.216|Australia|2020-07-01	0.0004705474	Oceania
Oceania|hCoV-19/Australia/VIC1599/2020|EPI ISL 456499|B.1.255|Australia|2020-05-10	Oceania|hCoV-19/Australia/VIC2634/2020|EPI ISL 521480|B.1.1.216|Australia|2020-07-01	0.0003720568	Oceania
Oceania|hCoV-19/Australia/WA84/2020|EPI ISL 512737|B.1.247|Australia|2020-05-11	Oceania|hCoV-19/Australia/VIC2634/2020|EPI ISL 521480|B.1.1.216|Australia|2020-07-01	0.0005445154	Oceania
Oceania|hCoV-19/Australia/VIC1593/2020|EPI ISL 456513|B.1.246|Australia|2020-05-11	Oceania|hCoV-19/Australia/VIC2634/2020|EPI ISL 521480|B.1.1.216|Australia|2020-07-01	0.0004395294	Oceania
Oceania|hCoV-19/Australia/VIC1592/2020|EPI ISL 456512|B.1.246|Australia|2020-05-11	Oceania|hCoV-19/Australia/VIC2634/2020|EPI ISL 521480|B.1.1.216|Australia|2020-07-01	0.0004057112	Oceania
Oceania|hCoV-19/Australia/VIC1591/2020|EPI ISL 456511|B.1.1|Australia|2020-05-11	Oceania|hCoV-19/Australia/VIC2634/2020|EPI ISL 521480|B.1.1.216|Australia|2020-07-01	0.0003386943	Oceania
Oceania|hCoV-19/Australia/VIC1663/2020|EPI ISL 456564|B.1.246|Australia|2020-05-11	Oceania|hCoV-19/Australia/VIC2634/2020|EPI ISL 521480|B.1.1.216|Australia|2020-07-01	0.0004091684	Oceania
Oceania|hCoV-19/Australia/NSW551/2020|EPI ISL 455090|B.1.246|Australia|2020-05-12	Oceania|hCoV-19/Australia/VIC2634/2020|EPI ISL 521480|B.1.1.216|Australia|2020-07-01	0.0004423520	Oceania
Oceania|hCoV-19/Australia/WA63/2020|EPI ISL 512716|B.1.247|Australia|2020-05-12	Oceania|hCoV-19/Australia/VIC2634/2020|EPI ISL 521480|B.1.1.216|Australia|2020-07-01	0.0005445155	Oceania
Oceania|hCoV-19/Australia/NSW2292/2020|EPI ISL 500703|B.1.246|Australia|2020-05-12	Oceania|hCoV-19/Australia/VIC2634/2020|EPI ISL 521480|B.1.1.216|Australia|2020-07-01	0.0004368250	Oceania
Oceania|hCoV-19/Australia/NSW552/2020|EPI ISL 455091|B.1|Australia|2020-05-13	Oceania|hCoV-19/Australia/VIC2634/2020|EPI ISL 521480|B.1.1.216|Australia|2020-07-01	0.0004763821	Oceania
Oceania|hCoV-19/Australia/NSW535/2020|EPI ISL 455074|B.1.1|Australia|2020-05-13	Oceania|hCoV-19/Australia/VIC2634/2020|EPI ISL 521480|B.1.1.216|Australia|2020-07-01	0.0002721401	Oceania
Oceania|hCoV-19/Australia/VIC1612/2020|EPI ISL 456522|B.1.247|Australia|2020-05-13	Oceania|hCoV-19/Australia/VIC2634/2020|EPI ISL 521480|B.1.1.216|Australia|2020-07-01	0.0004761288	Oceania
Oceania|hCoV-19/Australia/VIC1651/2020|EPI ISL 456553|B.6|Australia|2020-05-14	Oceania|hCoV-19/Australia/VIC2634/2020|EPI ISL 521480|B.1.1.216|Australia|2020-07-01	0.0006764391	Oceania
Oceania|hCoV-19/Australia/VIC1631/2020|EPI ISL 456536|B.6|Australia|2020-05-14	Oceania|hCoV-19/Australia/VIC2634/2020|EPI ISL 521480|B.1.1.216|Australia|2020-07-01	0.0007782714	Oceania
Oceania|hCoV-19/Australia/VIC1653/2020|EPI ISL 456555|B.6|Australia|2020-05-14	Oceania|hCoV-19/Australia/VIC2634/2020|EPI ISL 521480|B.1.1.216|Australia|2020-07-01	0.0006771348	Oceania
Oceania|hCoV-19/Australia/VIC1652/2020|EPI ISL 456554|B.1.186|Australia|2020-05-14	Oceania|hCoV-19/Australia/VIC2634/2020|EPI ISL 521480|B.1.1.216|Australia|2020-07-01	0.0004878951	Oceania
Oceania|hCoV-19/Australia/VIC1629/2020|EPI ISL 456534|B.6|Australia|2020-05-14	Oceania|hCoV-19/Australia/VIC2634/2020|EPI ISL 521480|B.1.1.216|Australia|2020-07-01	0.0007388757	Oceania
Oceania|hCoV-19/Australia/VIC1679/2020|EPI ISL 456581|B.1.275|Australia|2020-05-16	Oceania|hCoV-19/Australia/VIC2634/2020|EPI ISL 521480|B.1.1.216|Australia|2020-07-01	0.0005072137	Oceania
Oceania|hCoV-19/Australia/ACT0074/2020|EPI ISL 498534|B.1.5|Australia|2020-05-16	Oceania|hCoV-19/Australia/VIC2634/2020|EPI ISL 521480|B.1.1.216|Australia|2020-07-01	0.0003128039	Oceania
Oceania|hCoV-19/Australia/VIC1698/2020|EPI ISL 456585|B.1|Australia|2020-05-17	Oceania|hCoV-19/Australia/VIC2634/2020|EPI ISL 521480|B.1.1.216|Australia|2020-07-01	0.0004780159	Oceania
Oceania|hCoV-19/Australia/NSW553/2020|EPI ISL 455092|B.1.275|Australia|2020-05-18	Oceania|hCoV-19/Australia/VIC2634/2020|EPI ISL 521480|B.1.1.216|Australia|2020-07-01	0.0005785996	Oceania
Oceania|hCoV-19/Australia/VIC1710/2020|EPI ISL 456615|B.1|Australia|2020-05-19	Oceania|hCoV-19/Australia/VIC2634/2020|EPI ISL 521480|B.1.1.216|Australia|2020-07-01	0.0004823957	Oceania
Oceania|hCoV-19/Australia/NSW554/2020|EPI ISL 455093|B.1.275|Australia|2020-05-20	Oceania|hCoV-19/Australia/VIC2634/2020|EPI ISL 521480|B.1.1.216|Australia|2020-07-01	0.0005786267	Oceania
Oceania|hCoV-19/Australia/NSW2306/2020|EPI ISL 500704|B.1.275|Australia|2020-05-20	Oceania|hCoV-19/Australia/VIC2634/2020|EPI ISL 521480|B.1.1.216|Australia|2020-07-01	0.0005713756	Oceania
Oceania|hCoV-19/Australia/VIC1688/2020|EPI ISL 456590|B.1|Australia|2020-05-20	Oceania|hCoV-19/Australia/VIC2634/2020|EPI ISL 521480|B.1.1.216|Australia|2020-07-01	0.0005212060	Oceania
Oceania|hCoV-19/Australia/VIC1775/2020|EPI ISL 456644|B.1.1.52|Australia|2020-05-21	Oceania|hCoV-19/Australia/VIC2634/2020|EPI ISL 521480|B.1.1.216|Australia|2020-07-01	0.0003768611	Oceania
Oceania|hCoV-19/Australia/VIC1797/2020|EPI ISL 480621|B.6|Australia|2020-05-23	Oceania|hCoV-19/Australia/VIC2634/2020|EPI ISL 521480|B.1.1.216|Australia|2020-07-01	0.0006846902	Oceania
Oceania|hCoV-19/Australia/NSW2314/2020|EPI ISL 500706|A|Australia|2020-05-24	Oceania|hCoV-19/Australia/VIC2634/2020|EPI ISL 521480|B.1.1.216|Australia|2020-07-01	0.0006385270	Oceania
Oceania|hCoV-19/Australia/NSW560/2020|EPI ISL 455099|A|Australia|2020-05-24	Oceania|hCoV-19/Australia/VIC2634/2020|EPI ISL 521480|B.1.1.216|Australia|2020-07-01	0.0005785440	Oceania
Oceania|hCoV-19/Australia/VIC1743/2020|EPI ISL 456638|B.1.255|Australia|2020-05-24	Oceania|hCoV-19/Australia/VIC2634/2020|EPI ISL 521480|B.1.1.216|Australia|2020-07-01	0.0004447672	Oceania
Oceania|hCoV-19/Australia/VIC1783/2020|EPI ISL 456646|B.1|Australia|2020-05-26	Oceania|hCoV-19/Australia/VIC2634/2020|EPI ISL 521480|B.1.1.216|Australia|2020-07-01	0.0004473126	Oceania
Oceania|hCoV-19/Australia/NSW615/2020|EPI ISL 490024|B.1.36|Australia|2020-05-27	Oceania|hCoV-19/Australia/VIC2634/2020|EPI ISL 521480|B.1.1.216|Australia|2020-07-01	0.0005444513	Oceania
Oceania|hCoV-19/Australia/VIC1787/2020|EPI ISL 456649|A|Australia|2020-05-27	Oceania|hCoV-19/Australia/VIC2634/2020|EPI ISL 521480|B.1.1.216|Australia|2020-07-01	0.0007443380	Oceania
Oceania|hCoV-19/Australia/VIC1786/2020|EPI ISL 456648|B.1.1|Australia|2020-05-27	Oceania|hCoV-19/Australia/VIC2634/2020|EPI ISL 521480|B.1.1.216|Australia|2020-07-01	0.0004796450	Oceania
Oceania|hCoV-19/Australia/VIC1826/2020|EPI ISL 521876|B.1|Australia|2020-05-28	Oceania|hCoV-19/Australia/VIC2634/2020|EPI ISL 521480|B.1.1.216|Australia|2020-07-01	0.0005722628	Oceania
Oceania|hCoV-19/Australia/VIC1804/2020|EPI ISL 480630|B.1|Australia|2020-05-28	Oceania|hCoV-19/Australia/VIC2634/2020|EPI ISL 521480|B.1.1.216|Australia|2020-07-01	0.0005428096	Oceania
Oceania|hCoV-19/Australia/VIC1825/2020|EPI ISL 521875|B.6|Australia|2020-05-29	Oceania|hCoV-19/Australia/VIC2634/2020|EPI ISL 521480|B.1.1.216|Australia|2020-07-01	0.0006733705	Oceania
Oceania|hCoV-19/Australia/VIC1803/2020|EPI ISL 480629|B.6|Australia|2020-05-29	Oceania|hCoV-19/Australia/VIC2634/2020|EPI ISL 521480|B.1.1.216|Australia|2020-07-01	0.0006856722	Oceania
Oceania|hCoV-19/Australia/VIC1838/2020|EPI ISL 521884|B.1.1|Australia|2020-05-30	Oceania|hCoV-19/Australia/VIC2634/2020|EPI ISL 521480|B.1.1.216|Australia|2020-07-01	0.0002692042	Oceania
Oceania|hCoV-19/Australia/WA64/2020|EPI ISL 512717|B.1|Australia|2020-05-30	Oceania|hCoV-19/Australia/VIC2634/2020|EPI ISL 521480|B.1.1.216|Australia|2020-07-01	0.0007148382	Oceania
Oceania|hCoV-19/Australia/VIC1816/2020|EPI ISL 480640|B.1.1|Australia|2020-05-30	Oceania|hCoV-19/Australia/VIC2634/2020|EPI ISL 521480|B.1.1.216|Australia|2020-07-01	0.0002704418	Oceania
Oceania|hCoV-19/Australia/NSW621/2020|EPI ISL 490030|B.1.1.1|Australia|2020-05-31	Oceania|hCoV-19/Australia/VIC2634/2020|EPI ISL 521480|B.1.1.216|Australia|2020-07-01	0.0005103811	Oceania
Oceania|hCoV-19/Australia/VIC1894/2020|EPI ISL 480650|B.1.1|Australia|2020-05-31	Oceania|hCoV-19/Australia/VIC2634/2020|EPI ISL 521480|B.1.1.216|Australia|2020-07-01	0.0002704601	Oceania
Oceania|hCoV-19/Australia/VIC1892/2020|EPI ISL 480649|B.6|Australia|2020-05-31	Oceania|hCoV-19/Australia/VIC2634/2020|EPI ISL 521480|B.1.1.216|Australia|2020-07-01	0.0007140967	Oceania
Oceania|hCoV-19/Australia/VIC1820/2020|EPI ISL 561722|B|Australia|2020-05-31	Oceania|hCoV-19/Australia/VIC2634/2020|EPI ISL 521480|B.1.1.216|Australia|2020-07-01	0.0005508859	Oceania
Oceania|hCoV-19/Australia/VIC2013/2020|EPI ISL 480655|B.1.1.1|Australia|2020-06-01	Oceania|hCoV-19/Australia/VIC2634/2020|EPI ISL 521480|B.1.1.216|Australia|2020-07-01	0.0004393804	Oceania
Oceania|hCoV-19/Australia/VIC1899/2020|EPI ISL 480653|B.1.247|Australia|2020-06-01	Oceania|hCoV-19/Australia/VIC2634/2020|EPI ISL 521480|B.1.1.216|Australia|2020-07-01	0.0004733552	Oceania
Oceania|hCoV-19/Australia/VIC2011/2020|EPI ISL 480656|B.1.186|Australia|2020-06-01	Oceania|hCoV-19/Australia/VIC2634/2020|EPI ISL 521480|B.1.1.216|Australia|2020-07-01	0.0004775340	Oceania
Oceania|hCoV-19/Australia/VIC2012/2020|EPI ISL 480654|B.1.1.1|Australia|2020-06-01	Oceania|hCoV-19/Australia/VIC2634/2020|EPI ISL 521480|B.1.1.216|Australia|2020-07-01	0.0005041669	Oceania
Oceania|hCoV-19/Australia/VIC2021/2020|EPI ISL 480663|B.1.247|Australia|2020-06-03	Oceania|hCoV-19/Australia/VIC2634/2020|EPI ISL 521480|B.1.1.216|Australia|2020-07-01	0.0006539256	Oceania
Oceania|hCoV-19/Australia/WA67/2020|EPI ISL 512720|B.1.1|Australia|2020-06-04	Oceania|hCoV-19/Australia/VIC2634/2020|EPI ISL 521480|B.1.1.216|Australia|2020-07-01	0.0003063260	Oceania
Oceania|hCoV-19/Australia/VIC2025/2020|EPI ISL 480665|B.1.1.1|Australia|2020-06-05	Oceania|hCoV-19/Australia/VIC2634/2020|EPI ISL 521480|B.1.1.216|Australia|2020-07-01	0.0004032592	Oceania
Oceania|hCoV-19/Australia/VIC2027/2020|EPI ISL 480668|B.1.160|Australia|2020-06-06	Oceania|hCoV-19/Australia/VIC2634/2020|EPI ISL 521480|B.1.1.216|Australia|2020-07-01	0.0006723185	Oceania
Oceania|hCoV-19/Australia/VIC2026/2020|EPI ISL 480667|B.1.247|Australia|2020-06-06	Oceania|hCoV-19/Australia/VIC2634/2020|EPI ISL 521480|B.1.1.216|Australia|2020-07-01	0.0004726522	Oceania
Oceania|hCoV-19/Australia/NSW613/2020|EPI ISL 490022|B.1.1|Australia|2020-06-07	Oceania|hCoV-19/Australia/VIC2634/2020|EPI ISL 521480|B.1.1.216|Australia|2020-07-01	0.0004082630	Oceania
Oceania|hCoV-19/Australia/VIC1944/2020|EPI ISL 480669|B.1.1.1|Australia|2020-06-07	Oceania|hCoV-19/Australia/VIC2634/2020|EPI ISL 521480|B.1.1.216|Australia|2020-07-01	0.0004031780	Oceania
Oceania|hCoV-19/Australia/NSW597/2020|EPI ISL 478709|B.4|Australia|2020-06-08	Oceania|hCoV-19/Australia/VIC2634/2020|EPI ISL 521480|B.1.1.216|Australia|2020-07-01	0.0009192855	Oceania
Oceania|hCoV-19/Australia/NSW598/2020|EPI ISL 478710|B.1.255|Australia|2020-06-08	Oceania|hCoV-19/Australia/VIC2634/2020|EPI ISL 521480|B.1.1.216|Australia|2020-07-01	0.0004423741	Oceania
Oceania|hCoV-19/Australia/VIC1950/2020|EPI ISL 480674|B.1.275|Australia|2020-06-09	Oceania|hCoV-19/Australia/VIC2634/2020|EPI ISL 521480|B.1.1.216|Australia|2020-07-01	0.0005713564	Oceania
Oceania|hCoV-19/Australia/NSW631/2020|EPI ISL 490040|B.1.1|Australia|2020-06-09	Oceania|hCoV-19/Australia/VIC2634/2020|EPI ISL 521480|B.1.1.216|Australia|2020-07-01	0.0004082749	Oceania
Oceania|hCoV-19/Australia/VIC1948/2020|EPI ISL 480672|B.1.1|Australia|2020-06-09	Oceania|hCoV-19/Australia/VIC2634/2020|EPI ISL 521480|B.1.1.216|Australia|2020-07-01	0.0003023371	Oceania
Oceania|hCoV-19/Australia/VIC1953/2020|EPI ISL 480677|B.1.246|Australia|2020-06-09	Oceania|hCoV-19/Australia/VIC2634/2020|EPI ISL 521480|B.1.1.216|Australia|2020-07-01	0.0004368713	Oceania
Oceania|hCoV-19/Australia/VIC1949/2020|EPI ISL 480673|B.1.275|Australia|2020-06-09	Oceania|hCoV-19/Australia/VIC2634/2020|EPI ISL 521480|B.1.1.216|Australia|2020-07-01	0.0007769418	Oceania
Oceania|hCoV-19/Australia/VIC1945/2020|EPI ISL 480670|B.1.1.1|Australia|2020-06-09	Oceania|hCoV-19/Australia/VIC2634/2020|EPI ISL 521480|B.1.1.216|Australia|2020-07-01	0.0003801782	Oceania
Oceania|hCoV-19/Australia/VIC1954/2020|EPI ISL 480678|B.1.160|Australia|2020-06-10	Oceania|hCoV-19/Australia/VIC2634/2020|EPI ISL 521480|B.1.1.216|Australia|2020-07-01	0.0006048943	Oceania
Oceania|hCoV-19/Australia/NSW612/2020|EPI ISL 490021|B.1.1.1|Australia|2020-06-10	Oceania|hCoV-19/Australia/VIC2634/2020|EPI ISL 521480|B.1.1.216|Australia|2020-07-01	0.0005444688	Oceania
Oceania|hCoV-19/Australia/VIC1951/2020|EPI ISL 480675|B.1|Australia|2020-06-10	Oceania|hCoV-19/Australia/VIC2634/2020|EPI ISL 521480|B.1.1.216|Australia|2020-07-01	0.0005040413	Oceania
Oceania|hCoV-19/Australia/VIC1958/2020|EPI ISL 480682|B.1.1|Australia|2020-06-11	Oceania|hCoV-19/Australia/VIC2634/2020|EPI ISL 521480|B.1.1.216|Australia|2020-07-01	0.0003023474	Oceania
Oceania|hCoV-19/Australia/VIC1955/2020|EPI ISL 480679|B.1.1.1|Australia|2020-06-11	Oceania|hCoV-19/Australia/VIC2634/2020|EPI ISL 521480|B.1.1.216|Australia|2020-07-01	0.0004704273	Oceania
Oceania|hCoV-19/Australia/VIC1956/2020|EPI ISL 480680|B.1.1.1|Australia|2020-06-11	Oceania|hCoV-19/Australia/VIC2634/2020|EPI ISL 521480|B.1.1.216|Australia|2020-07-01	0.0004034714	Oceania
Oceania|hCoV-19/Australia/NSW2410/2020|EPI ISL 527011|B.1|Australia|2020-06-12	Oceania|hCoV-19/Australia/VIC2634/2020|EPI ISL 521480|B.1.1.216|Australia|2020-07-01	0.0004367833	Oceania
Oceania|hCoV-19/Australia/NSW599/2020|EPI ISL 478711|B.1|Australia|2020-06-12	Oceania|hCoV-19/Australia/VIC2634/2020|EPI ISL 521480|B.1.1.216|Australia|2020-07-01	0.0004763904	Oceania
Oceania|hCoV-19/Australia/VIC1965/2020|EPI ISL 480688|B.1.1.1|Australia|2020-06-12	Oceania|hCoV-19/Australia/VIC2634/2020|EPI ISL 521480|B.1.1.216|Australia|2020-07-01	0.0004078233	Oceania
Oceania|hCoV-19/Australia/VIC2038/2020|EPI ISL 480689|B.6|Australia|2020-06-12	Oceania|hCoV-19/Australia/VIC2634/2020|EPI ISL 521480|B.1.1.216|Australia|2020-07-01	0.0007556958	Oceania
Oceania|hCoV-19/Australia/NSW614/2020|EPI ISL 490023|B.1|Australia|2020-06-13	Oceania|hCoV-19/Australia/VIC2634/2020|EPI ISL 521480|B.1.1.216|Australia|2020-07-01	0.0007149675	Oceania
Oceania|hCoV-19/Australia/NSW2411/2020|EPI ISL 527012|B.1.1.33|Australia|2020-06-13	Oceania|hCoV-19/Australia/VIC2634/2020|EPI ISL 521480|B.1.1.216|Australia|2020-07-01	0.0004031782	Oceania
Oceania|hCoV-19/Australia/VIC2216/2020|EPI ISL 521956|B.1.247|Australia|2020-06-14	Oceania|hCoV-19/Australia/VIC2634/2020|EPI ISL 521480|B.1.1.216|Australia|2020-07-01	0.0004703916	Oceania
Oceania|hCoV-19/Australia/VIC2220/2020|EPI ISL 521959|B.1|Australia|2020-06-14	Oceania|hCoV-19/Australia/VIC2634/2020|EPI ISL 521480|B.1.1.216|Australia|2020-07-01	0.0005424717	Oceania
Oceania|hCoV-19/Australia/VIC2091/2020|EPI ISL 480703|B.1.247|Australia|2020-06-14	Oceania|hCoV-19/Australia/VIC2634/2020|EPI ISL 521480|B.1.1.216|Australia|2020-07-01	0.0004771458	Oceania
Oceania|hCoV-19/Australia/VIC2093/2020|EPI ISL 480704|B.6|Australia|2020-06-15	Oceania|hCoV-19/Australia/VIC2634/2020|EPI ISL 521480|B.1.1.216|Australia|2020-07-01	0.0007731552	Oceania
Oceania|hCoV-19/Australia/ACT0084/2020|EPI ISL 498543|B.1.246|Australia|2020-06-15	Oceania|hCoV-19/Australia/VIC2634/2020|EPI ISL 521480|B.1.1.216|Australia|2020-07-01	0.0004705081	Oceania
Oceania|hCoV-19/Australia/VIC2098/2020|EPI ISL 480707|B.1|Australia|2020-06-15	Oceania|hCoV-19/Australia/VIC2634/2020|EPI ISL 521480|B.1.1.216|Australia|2020-07-01	0.0006086779	Oceania
Oceania|hCoV-19/Australia/VIC2099/2020|EPI ISL 480708|B.1.246|Australia|2020-06-15	Oceania|hCoV-19/Australia/VIC2634/2020|EPI ISL 521480|B.1.1.216|Australia|2020-07-01	0.0004733712	Oceania
Oceania|hCoV-19/Australia/VIC2095/2020|EPI ISL 480705|B.1.1.1|Australia|2020-06-15	Oceania|hCoV-19/Australia/VIC2634/2020|EPI ISL 521480|B.1.1.216|Australia|2020-07-01	0.0006710523	Oceania
Oceania|hCoV-19/Australia/NSW632/2020|EPI ISL 490041|B.1|Australia|2020-06-16	Oceania|hCoV-19/Australia/VIC2634/2020|EPI ISL 521480|B.1.1.216|Australia|2020-07-01	0.0007147516	Oceania
Oceania|hCoV-19/Australia/NSW616/2020|EPI ISL 490025|B.1|Australia|2020-06-16	Oceania|hCoV-19/Australia/VIC2634/2020|EPI ISL 521480|B.1.1.216|Australia|2020-07-01	0.0005444688	Oceania
Oceania|hCoV-19/Australia/VIC2111/2020|EPI ISL 480717|B.1.160|Australia|2020-06-16	Oceania|hCoV-19/Australia/VIC2634/2020|EPI ISL 521480|B.1.1.216|Australia|2020-07-01	0.0006386064	Oceania
Oceania|hCoV-19/Australia/VIC2110/2020|EPI ISL 480716|B.1|Australia|2020-06-16	Oceania|hCoV-19/Australia/VIC2634/2020|EPI ISL 521480|B.1.1.216|Australia|2020-07-01	0.0004370106	Oceania
Oceania|hCoV-19/Australia/VIC2108/2020|EPI ISL 480715|B.1.1.1|Australia|2020-06-16	Oceania|hCoV-19/Australia/VIC2634/2020|EPI ISL 521480|B.1.1.216|Australia|2020-07-01	0.0003700107	Oceania
Oceania|hCoV-19/Australia/VIC2119/2020|EPI ISL 487271|B.1.36|Australia|2020-06-17	Oceania|hCoV-19/Australia/VIC2634/2020|EPI ISL 521480|B.1.1.216|Australia|2020-07-01	0.0005376821	Oceania
Oceania|hCoV-19/Australia/VIC2117/2020|EPI ISL 480722|B.1.1.1|Australia|2020-06-17	Oceania|hCoV-19/Australia/VIC2634/2020|EPI ISL 521480|B.1.1.216|Australia|2020-07-01	0.0005046248	Oceania
Oceania|hCoV-19/Australia/VIC2129/2020|EPI ISL 480728|B.4|Australia|2020-06-19	Oceania|hCoV-19/Australia/VIC2634/2020|EPI ISL 521480|B.1.1.216|Australia|2020-07-01	0.0008740056	Oceania
Oceania|hCoV-19/Australia/NSW2415/2020|EPI ISL 527013|B.1.1.1|Australia|2020-06-19	Oceania|hCoV-19/Australia/VIC2634/2020|EPI ISL 521480|B.1.1.216|Australia|2020-07-01	0.0004703917	Oceania
Oceania|hCoV-19/Australia/VIC2081/2020|EPI ISL 521912|B.1.160|Australia|2020-06-19	Oceania|hCoV-19/Australia/VIC2634/2020|EPI ISL 521480|B.1.1.216|Australia|2020-07-01	0.0006385424	Oceania
Oceania|hCoV-19/Australia/NSW606/2020|EPI ISL 478718|B.1.1.33|Australia|2020-06-19	Oceania|hCoV-19/Australia/VIC2634/2020|EPI ISL 521480|B.1.1.216|Australia|2020-07-01	0.0002721401	Oceania
Oceania|hCoV-19/Australia/NSW620/2020|EPI ISL 490029|B.1|Australia|2020-06-19	Oceania|hCoV-19/Australia/VIC2634/2020|EPI ISL 521480|B.1.1.216|Australia|2020-07-01	0.0006467292	Oceania
Oceania|hCoV-19/Australia/NSW619/2020|EPI ISL 490028|B.1.1.1|Australia|2020-06-19	Oceania|hCoV-19/Australia/VIC2634/2020|EPI ISL 521480|B.1.1.216|Australia|2020-07-01	0.0004763766	Oceania
Oceania|hCoV-19/Australia/NSW605/2020|EPI ISL 478717|B.1|Australia|2020-06-19	Oceania|hCoV-19/Australia/VIC2634/2020|EPI ISL 521480|B.1.1.216|Australia|2020-07-01	0.0005104618	Oceania
Oceania|hCoV-19/Australia/NSW618/2020|EPI ISL 490027|B.1|Australia|2020-06-19	Oceania|hCoV-19/Australia/VIC2634/2020|EPI ISL 521480|B.1.1.216|Australia|2020-07-01	0.0006808015	Oceania
Oceania|hCoV-19/Australia/VIC2142/2020|EPI ISL 480743|B.1.160|Australia|2020-06-19	Oceania|hCoV-19/Australia/VIC2634/2020|EPI ISL 521480|B.1.1.216|Australia|2020-07-01	0.0006050238	Oceania
Oceania|hCoV-19/Australia/VIC2137/2020|EPI ISL 480738|B.1.5|Australia|2020-06-20	Oceania|hCoV-19/Australia/VIC2634/2020|EPI ISL 521480|B.1.1.216|Australia|2020-07-01	0.0004368209	Oceania
Oceania|hCoV-19/Australia/VIC2138/2020|EPI ISL 480739|B.1.1.1|Australia|2020-06-20	Oceania|hCoV-19/Australia/VIC2634/2020|EPI ISL 521480|B.1.1.216|Australia|2020-07-01	0.0005042008	Oceania
Oceania|hCoV-19/Australia/VIC2139/2020|EPI ISL 480740|B.1.1.1|Australia|2020-06-20	Oceania|hCoV-19/Australia/VIC2634/2020|EPI ISL 521480|B.1.1.216|Australia|2020-07-01	0.0004732977	Oceania
Oceania|hCoV-19/Australia/VIC2145/2020|EPI ISL 521915|B.1|Australia|2020-06-20	Oceania|hCoV-19/Australia/VIC2634/2020|EPI ISL 521480|B.1.1.216|Australia|2020-07-01	0.0005724172	Oceania
Oceania|hCoV-19/Australia/NSW2429/2020|EPI ISL 527014|B.1.275|Australia|2020-06-21	Oceania|hCoV-19/Australia/VIC2634/2020|EPI ISL 521480|B.1.1.216|Australia|2020-07-01	0.0005377116	Oceania
Oceania|hCoV-19/Australia/VIC2227/2020|EPI ISL 521964|B.1.160|Australia|2020-06-21	Oceania|hCoV-19/Australia/VIC2634/2020|EPI ISL 521480|B.1.1.216|Australia|2020-07-01	0.0006385130	Oceania
Oceania|hCoV-19/Australia/VIC2228/2020|EPI ISL 521965|B.1.36|Australia|2020-06-21	Oceania|hCoV-19/Australia/VIC2634/2020|EPI ISL 521480|B.1.1.216|Australia|2020-07-01	0.0006049201	Oceania
Oceania|hCoV-19/Australia/VIC2232/2020|EPI ISL 521969|A|Australia|2020-06-22	Oceania|hCoV-19/Australia/VIC2634/2020|EPI ISL 521480|B.1.1.216|Australia|2020-07-01	0.0007730533	Oceania
Oceania|hCoV-19/Australia/VIC2234/2020|EPI ISL 521971|B.1|Australia|2020-06-22	Oceania|hCoV-19/Australia/VIC2634/2020|EPI ISL 521480|B.1.1.216|Australia|2020-07-01	0.0004703834	Oceania
Oceania|hCoV-19/Australia/VIC2260/2020|EPI ISL 521988|B.1.5|Australia|2020-06-22	Oceania|hCoV-19/Australia/VIC2634/2020|EPI ISL 521480|B.1.1.216|Australia|2020-07-01	0.0004374675	Oceania
Oceania|hCoV-19/Australia/VIC2251/2020|EPI ISL 521982|B.1.1.1|Australia|2020-06-23	Oceania|hCoV-19/Australia/VIC2634/2020|EPI ISL 521480|B.1.1.216|Australia|2020-07-01	0.0005049426	Oceania
Oceania|hCoV-19/Australia/VIC2252/2020|EPI ISL 521983|B.1.1.1|Australia|2020-06-23	Oceania|hCoV-19/Australia/VIC2634/2020|EPI ISL 521480|B.1.1.216|Australia|2020-07-01	0.0004429854	Oceania
Oceania|hCoV-19/Australia/VIC2257/2020|EPI ISL 521986|B.1.36|Australia|2020-06-24	Oceania|hCoV-19/Australia/VIC2634/2020|EPI ISL 521480|B.1.1.216|Australia|2020-07-01	0.0005376915	Oceania
Oceania|hCoV-19/Australia/NSW627/2020|EPI ISL 490036|B.1.5|Australia|2020-06-24	Oceania|hCoV-19/Australia/VIC2634/2020|EPI ISL 521480|B.1.1.216|Australia|2020-07-01	0.0003402348	Oceania
Oceania|hCoV-19/Australia/VIC2258/2020|EPI ISL 521987|B.1.275|Australia|2020-06-24	Oceania|hCoV-19/Australia/VIC2634/2020|EPI ISL 521480|B.1.1.216|Australia|2020-07-01	0.0005880991	Oceania
Oceania|hCoV-19/Australia/NSW2456/2020|EPI ISL 527018|B.1.370|Australia|2020-06-26	Oceania|hCoV-19/Australia/VIC2634/2020|EPI ISL 521480|B.1.1.216|Australia|2020-07-01	0.0006385016	Oceania
Oceania|hCoV-19/Australia/VIC7199/2020|EPI ISL 564277|B.1.160|Australia|2020-06-27	Oceania|hCoV-19/Australia/VIC2634/2020|EPI ISL 521480|B.1.1.216|Australia|2020-07-01	0.0006402739	Oceania
Oceania|hCoV-19/Australia/VIC2387/2020|EPI ISL 522105|B|Australia|2020-06-29	Oceania|hCoV-19/Australia/VIC2634/2020|EPI ISL 521480|B.1.1.216|Australia|2020-07-01	0.0005378333	Oceania
Oceania|hCoV-19/Australia/VIC2390/2020|EPI ISL 522108|B.1.36|Australia|2020-06-29	Oceania|hCoV-19/Australia/VIC2634/2020|EPI ISL 521480|B.1.1.216|Australia|2020-07-01	0.0006386068	Oceania
Oceania|hCoV-19/Australia/NSW2497/2020|EPI ISL 527026|B.1.1.90|Australia|2020-06-29	Oceania|hCoV-19/Australia/VIC2634/2020|EPI ISL 521480|B.1.1.216|Australia|2020-07-01	0.0004704133	Oceania
Oceania|hCoV-19/Australia/VIC2392/2020|EPI ISL 522109|B.1.275|Australia|2020-06-29	Oceania|hCoV-19/Australia/VIC2634/2020|EPI ISL 521480|B.1.1.216|Australia|2020-07-01	0.0005712776	Oceania
Oceania|hCoV-19/Australia/VIC2388/2020|EPI ISL 522106|B.1.160|Australia|2020-06-29	Oceania|hCoV-19/Australia/VIC2634/2020|EPI ISL 521480|B.1.1.216|Australia|2020-07-01	0.0006385129	Oceania
Oceania|hCoV-19/Australia/VIC2393/2020|EPI ISL 522110|B.1.275|Australia|2020-06-29	Oceania|hCoV-19/Australia/VIC2634/2020|EPI ISL 521480|B.1.1.216|Australia|2020-07-01	0.0006447684	Oceania
Oceania|hCoV-19/Australia/NSW2495/2020|EPI ISL 527024|B.1.1|Australia|2020-06-30	Oceania|hCoV-19/Australia/VIC2634/2020|EPI ISL 521480|B.1.1.216|Australia|2020-07-01	0.0006048599	Oceania
Oceania|hCoV-19/Australia/NSW2474/2020|EPI ISL 527020|B.1.1|Australia|2020-07-01	Oceania|hCoV-19/Australia/VIC2634/2020|EPI ISL 521480|B.1.1.216|Australia|2020-07-01	0.0006384947	Oceania
Oceania|hCoV-19/Australia/NSW02/2020|EPI ISL 408976|B|Australia|2020-01-22	Oceania|hCoV-19/Australia/NSW633/2020|EPI ISL 490042|B.1.36|Australia|2020-07-01	0.0005444370	Oceania
Oceania|hCoV-19/Australia/NSW01/2020|EPI ISL 407893|A|Australia|2020-01-24	Oceania|hCoV-19/Australia/NSW633/2020|EPI ISL 490042|B.1.36|Australia|2020-07-01	0.0005444115	Oceania
Oceania|hCoV-19/Australia/NSW04/2020|EPI ISL 417030|A|Australia|2020-01-24	Oceania|hCoV-19/Australia/NSW633/2020|EPI ISL 490042|B.1.36|Australia|2020-07-01	0.0006465287	Oceania
Oceania|hCoV-19/Australia/VIC02/2020|EPI ISL 416410|B|Australia|2020-01-24	Oceania|hCoV-19/Australia/NSW633/2020|EPI ISL 490042|B.1.36|Australia|2020-07-01	0.0005495215	Oceania
Oceania|hCoV-19/Australia/VIC01/2020|EPI ISL 406844|B|Australia|2020-01-25	Oceania|hCoV-19/Australia/NSW633/2020|EPI ISL 490042|B.1.36|Australia|2020-07-01	0.0005785027	Oceania
Oceania|hCoV-19/Australia/NSW03/2020|EPI ISL 408977|B|Australia|2020-01-25	Oceania|hCoV-19/Australia/NSW633/2020|EPI ISL 490042|B.1.36|Australia|2020-07-01	0.0005103989	Oceania
Oceania|hCoV-19/Australia/NSW2153/2020|EPI ISL 509505|B.1.5|Australia|2020-01-25	Oceania|hCoV-19/Australia/NSW633/2020|EPI ISL 490042|B.1.36|Australia|2020-07-01	0.0004083024	Oceania
Oceania|hCoV-19/Australia/QLD01/2020|EPI ISL 407894|A|Australia|2020-01-28	Oceania|hCoV-19/Australia/NSW633/2020|EPI ISL 490042|B.1.36|Australia|2020-07-01	0.0005784658	Oceania
Oceania|hCoV-19/Australia/VPRL014/2020|EPI ISL 455603|B.1|Australia|2020-01-30	Oceania|hCoV-19/Australia/NSW633/2020|EPI ISL 490042|B.1.36|Australia|2020-07-01	0.0005444113	Oceania
Oceania|hCoV-19/Australia/QLD02/2020|EPI ISL 407896|A|Australia|2020-01-30	Oceania|hCoV-19/Australia/NSW633/2020|EPI ISL 490042|B.1.36|Australia|2020-07-01	0.0006465476	Oceania
Oceania|hCoV-19/Australia/SA01/2020|EPI ISL 480778|B.1|Australia|2020-01-30	Oceania|hCoV-19/Australia/NSW633/2020|EPI ISL 490042|B.1.36|Australia|2020-07-01	0.0005451533	Oceania
Oceania|hCoV-19/Australia/SA04/2020|EPI ISL 480781|B.1|Australia|2020-01-30	Oceania|hCoV-19/Australia/NSW633/2020|EPI ISL 490042|B.1.36|Australia|2020-07-01	0.0005477097	Oceania
Oceania|hCoV-19/Australia/VIC13/2020|EPI ISL 419733|B|Australia|2020-01-31	Oceania|hCoV-19/Australia/NSW633/2020|EPI ISL 490042|B.1.36|Australia|2020-07-01	0.0005792345	Oceania
Oceania|hCoV-19/Australia/VIC14/2020|EPI ISL 419734|B|Australia|2020-02-02	Oceania|hCoV-19/Australia/NSW633/2020|EPI ISL 490042|B.1.36|Australia|2020-07-01	0.0005186856	Oceania
Oceania|hCoV-19/Australia/QLD03/2020|EPI ISL 410717|A|Australia|2020-02-05	Oceania|hCoV-19/Australia/NSW633/2020|EPI ISL 490042|B.1.36|Australia|2020-07-01	0.0006125055	Oceania
Oceania|hCoV-19/Australia/QLD04/2020|EPI ISL 410718|A|Australia|2020-02-05	Oceania|hCoV-19/Australia/NSW633/2020|EPI ISL 490042|B.1.36|Australia|2020-07-01	0.0005784658	Oceania
Oceania|hCoV-19/Australia/VIC07/2020|EPI ISL 416415|A|Australia|2020-02-08	Oceania|hCoV-19/Australia/NSW633/2020|EPI ISL 490042|B.1.36|Australia|2020-07-01	0.0006125060	Oceania
Oceania|hCoV-19/Australia/SAP097/2020|EPI ISL 468039|B|Australia|2020-02-22	Oceania|hCoV-19/Australia/NSW633/2020|EPI ISL 490042|B.1.36|Australia|2020-07-01	0.0005785031	Oceania
Oceania|hCoV-19/Australia/WA11/2020|EPI ISL 420456|B|Australia|2020-02-22	Oceania|hCoV-19/Australia/NSW633/2020|EPI ISL 490042|B.1.36|Australia|2020-07-01	0.0005785351	Oceania
Oceania|hCoV-19/Australia/WA34/2020|EPI ISL 470851|B|Australia|2020-02-27	Oceania|hCoV-19/Australia/NSW633/2020|EPI ISL 490042|B.1.36|Australia|2020-07-01	0.0005784760	Oceania
Oceania|hCoV-19/New Zealand/20VR0174/2020|EPI ISL 413490|B.4|New Zealand|2020-02-27	Oceania|hCoV-19/Australia/NSW633/2020|EPI ISL 490042|B.1.36|Australia|2020-07-01	0.0006126566	Oceania
Oceania|hCoV-19/Australia/NSW05/2020|EPI ISL 412975|B.4|Australia|2020-02-28	Oceania|hCoV-19/Australia/NSW633/2020|EPI ISL 490042|B.1.36|Australia|2020-07-01	0.0006466153	Oceania
Oceania|hCoV-19/Australia/QLDID922/2020|EPI ISL 418799|B|Australia|2020-02-28	Oceania|hCoV-19/Australia/NSW633/2020|EPI ISL 490042|B.1.36|Australia|2020-07-01	0.0006465475	Oceania
Oceania|hCoV-19/Australia/NSW09/2020|EPI ISL 413595|B.4|Australia|2020-02-28	Oceania|hCoV-19/Australia/NSW633/2020|EPI ISL 490042|B.1.36|Australia|2020-07-01	0.0007487735	Oceania
Oceania|hCoV-19/Australia/NSW08/2020|EPI ISL 413594|B|Australia|2020-02-28	Oceania|hCoV-19/Australia/NSW633/2020|EPI ISL 490042|B.1.36|Australia|2020-07-01	0.0005103995	Oceania
Oceania|hCoV-19/Australia/NSW10/2020|EPI ISL 413596|B|Australia|2020-02-28	Oceania|hCoV-19/Australia/NSW633/2020|EPI ISL 490042|B.1.36|Australia|2020-07-01	0.0005104169	Oceania
Oceania|hCoV-19/Australia/NSW219/2020|EPI ISL 427643|B|Australia|2020-02-28	Oceania|hCoV-19/Australia/NSW633/2020|EPI ISL 490042|B.1.36|Australia|2020-07-01	0.0005104169	Oceania
Oceania|hCoV-19/Australia/NSW07/2020|EPI ISL 413214|B.4|Australia|2020-02-29	Oceania|hCoV-19/Australia/NSW633/2020|EPI ISL 490042|B.1.36|Australia|2020-07-01	0.0006125532	Oceania
Oceania|hCoV-19/Australia/QLD09/2020|EPI ISL 414414|B.4|Australia|2020-02-29	Oceania|hCoV-19/Australia/NSW633/2020|EPI ISL 490042|B.1.36|Australia|2020-07-01	0.0006465966	Oceania
Oceania|hCoV-19/Australia/NSW06/2020|EPI ISL 413213|B.4|Australia|2020-02-29	Oceania|hCoV-19/Australia/NSW633/2020|EPI ISL 490042|B.1.36|Australia|2020-07-01	0.0006806542	Oceania
Oceania|hCoV-19/New Zealand/20VR0189/2020|EPI ISL 416519|B.1.1|New Zealand|2020-03-02	Oceania|hCoV-19/Australia/NSW633/2020|EPI ISL 490042|B.1.36|Australia|2020-07-01	0.0004763763	Oceania
Oceania|hCoV-19/Australia/VIC04/2020|EPI ISL 416412|B.4|Australia|2020-03-02	Oceania|hCoV-19/Australia/NSW633/2020|EPI ISL 490042|B.1.36|Australia|2020-07-01	0.0007487509	Oceania
Oceania|hCoV-19/Australia/NSW11/2020|EPI ISL 413597|B.4|Australia|2020-03-02	Oceania|hCoV-19/Australia/NSW633/2020|EPI ISL 490042|B.1.36|Australia|2020-07-01	0.0006466088	Oceania
Oceania|hCoV-19/Australia/NSW217/2020|EPI ISL 427644|B.4|Australia|2020-03-02	Oceania|hCoV-19/Australia/NSW633/2020|EPI ISL 490042|B.1.36|Australia|2020-07-01	0.0006466088	Oceania
Oceania|hCoV-19/Australia/SAP098/2020|EPI ISL 483066|B.4|Australia|2020-03-03	Oceania|hCoV-19/Australia/NSW633/2020|EPI ISL 490042|B.1.36|Australia|2020-07-01	0.0006807186	Oceania
Oceania|hCoV-19/Australia/NSW15/2020|EPI ISL 417383|B.4|Australia|2020-03-03	Oceania|hCoV-19/Australia/NSW633/2020|EPI ISL 490042|B.1.36|Australia|2020-07-01	0.0006806422	Oceania
Oceania|hCoV-19/New Zealand/20VR1109/2020|EPI ISL 456190|B.31|New Zealand|2020-03-03	Oceania|hCoV-19/Australia/NSW633/2020|EPI ISL 490042|B.1.36|Australia|2020-07-01	0.0008510107	Oceania
Oceania|hCoV-19/Australia/NSW14/2020|EPI ISL 413600|B.4|Australia|2020-03-03	Oceania|hCoV-19/Australia/NSW633/2020|EPI ISL 490042|B.1.36|Australia|2020-07-01	0.0006466162	Oceania
Oceania|hCoV-19/Australia/NSW22/2020|EPI ISL 427649|B.4|Australia|2020-03-03	Oceania|hCoV-19/Australia/NSW633/2020|EPI ISL 490042|B.1.36|Australia|2020-07-01	0.0006806748	Oceania
Oceania|hCoV-19/Australia/VPRL004/2020|EPI ISL 455596|B.4|Australia|2020-03-03	Oceania|hCoV-19/Australia/NSW633/2020|EPI ISL 490042|B.1.36|Australia|2020-07-01	0.0006807649	Oceania
Oceania|hCoV-19/Australia/SAP217/2020|EPI ISL 483073|B|Australia|2020-03-03	Oceania|hCoV-19/Australia/NSW633/2020|EPI ISL 490042|B.1.36|Australia|2020-07-01	0.0006192052	Oceania
Oceania|hCoV-19/Australia/SAP099/2020|EPI ISL 468038|B.4|Australia|2020-03-04	Oceania|hCoV-19/Australia/NSW633/2020|EPI ISL 490042|B.1.36|Australia|2020-07-01	0.0007148019	Oceania
Oceania|hCoV-19/Australia/NSW21/2020|EPI ISL 417386|B.4|Australia|2020-03-04	Oceania|hCoV-19/Australia/NSW633/2020|EPI ISL 490042|B.1.36|Australia|2020-07-01	0.0006466267	Oceania
Oceania|hCoV-19/Australia/WA06/2020|EPI ISL 420534|B.1.98|Australia|2020-03-04	Oceania|hCoV-19/Australia/NSW633/2020|EPI ISL 490042|B.1.36|Australia|2020-07-01	0.0004422939	Oceania
Oceania|hCoV-19/Australia/NSW12/2020|EPI ISL 413598|B.4|Australia|2020-03-04	Oceania|hCoV-19/Australia/NSW633/2020|EPI ISL 490042|B.1.36|Australia|2020-07-01	0.0007487735	Oceania
Oceania|hCoV-19/Australia/NSW23/2020|EPI ISL 427650|B.4|Australia|2020-03-04	Oceania|hCoV-19/Australia/NSW633/2020|EPI ISL 490042|B.1.36|Australia|2020-07-01	0.0006806430	Oceania
Oceania|hCoV-19/Australia/NSW65/2020|EPI ISL 427645|B.4|Australia|2020-03-04	Oceania|hCoV-19/Australia/NSW633/2020|EPI ISL 490042|B.1.36|Australia|2020-07-01	0.0007146900	Oceania
Oceania|hCoV-19/Australia/NSW13/2020|EPI ISL 413599|B.4|Australia|2020-03-04	Oceania|hCoV-19/Australia/NSW633/2020|EPI ISL 490042|B.1.36|Australia|2020-07-01	0.0006806662	Oceania
Oceania|hCoV-19/New Zealand/20VR0195/2020|EPI ISL 534335|B.1.1|New Zealand|2020-03-04	Oceania|hCoV-19/Australia/NSW633/2020|EPI ISL 490042|B.1.36|Australia|2020-07-01	0.0004855784	Oceania
Oceania|hCoV-19/Australia/NSW25/2020|EPI ISL 417388|B.6|Australia|2020-03-05	Oceania|hCoV-19/Australia/NSW633/2020|EPI ISL 490042|B.1.36|Australia|2020-07-01	0.0006806345	Oceania
Oceania|hCoV-19/Australia/NSW18/2020|EPI ISL 417384|B.4|Australia|2020-03-05	Oceania|hCoV-19/Australia/NSW633/2020|EPI ISL 490042|B.1.36|Australia|2020-07-01	0.0006806223	Oceania
Oceania|hCoV-19/Australia/NSW66/2020|EPI ISL 427646|B.4|Australia|2020-03-05	Oceania|hCoV-19/Australia/NSW633/2020|EPI ISL 490042|B.1.36|Australia|2020-07-01	0.0007146900	Oceania
Oceania|hCoV-19/Australia/TAS54/2020|EPI ISL 522729|B.4|Australia|2020-03-05	Oceania|hCoV-19/Australia/NSW633/2020|EPI ISL 490042|B.1.36|Australia|2020-07-01	0.0006167472	Oceania
Oceania|hCoV-19/New Zealand/20VR0206/2020|EPI ISL 416526|B.4|New Zealand|2020-03-05	Oceania|hCoV-19/Australia/NSW633/2020|EPI ISL 490042|B.1.36|Australia|2020-07-01	0.0006590880	Oceania
Oceania|hCoV-19/Australia/NSW24/2020|EPI ISL 417387|B.4|Australia|2020-03-06	Oceania|hCoV-19/Australia/NSW633/2020|EPI ISL 490042|B.1.36|Australia|2020-07-01	0.0006806542	Oceania
Oceania|hCoV-19/Australia/NSW19/2020|EPI ISL 417385|B.4|Australia|2020-03-06	Oceania|hCoV-19/Australia/NSW633/2020|EPI ISL 490042|B.1.36|Australia|2020-07-01	0.0006806420	Oceania
Oceania|hCoV-19/Australia/NSW155/2020|EPI ISL 427647|B.1.1|Australia|2020-03-06	Oceania|hCoV-19/Australia/NSW633/2020|EPI ISL 490042|B.1.36|Australia|2020-07-01	0.0004763769	Oceania
Oceania|hCoV-19/Australia/NSW33/2020|EPI ISL 427654|B.4|Australia|2020-03-06	Oceania|hCoV-19/Australia/NSW633/2020|EPI ISL 490042|B.1.36|Australia|2020-07-01	0.0006806748	Oceania
Oceania|hCoV-19/Australia/VPRL002/2020|EPI ISL 455595|B|Australia|2020-03-06	Oceania|hCoV-19/Australia/NSW633/2020|EPI ISL 490042|B.1.36|Australia|2020-07-01	0.0006126087	Oceania
Oceania|hCoV-19/Australia/VIC06/2020|EPI ISL 416414|B.4|Australia|2020-03-06	Oceania|hCoV-19/Australia/NSW633/2020|EPI ISL 490042|B.1.36|Australia|2020-07-01	0.0006580235	Oceania
Oceania|hCoV-19/Australia/VIC18/2020|EPI ISL 419737|B.40|Australia|2020-03-07	Oceania|hCoV-19/Australia/NSW633/2020|EPI ISL 490042|B.1.36|Australia|2020-07-01	0.0008169807	Oceania
Oceania|hCoV-19/Australia/NSW27/2020|EPI ISL 417390|B.1.1|Australia|2020-03-08	Oceania|hCoV-19/Australia/NSW633/2020|EPI ISL 490042|B.1.36|Australia|2020-07-01	0.0005444527	Oceania
Oceania|hCoV-19/Australia/NSW28/2020|EPI ISL 417391|B.4|Australia|2020-03-08	Oceania|hCoV-19/Australia/NSW633/2020|EPI ISL 490042|B.1.36|Australia|2020-07-01	0.0007487724	Oceania
Oceania|hCoV-19/Australia/NSW35/2020|EPI ISL 417393|B.4|Australia|2020-03-08	Oceania|hCoV-19/Australia/NSW633/2020|EPI ISL 490042|B.1.36|Australia|2020-07-01	0.0007828248	Oceania
Oceania|hCoV-19/Australia/NSW29/2020|EPI ISL 427651|B|Australia|2020-03-08	Oceania|hCoV-19/Australia/NSW633/2020|EPI ISL 490042|B.1.36|Australia|2020-07-01	0.0006125462	Oceania
Oceania|hCoV-19/Australia/NSW153/2020|EPI ISL 427653|B.1.1|Australia|2020-03-08	Oceania|hCoV-19/Australia/NSW633/2020|EPI ISL 490042|B.1.36|Australia|2020-07-01	0.0004763769	Oceania
Oceania|hCoV-19/Australia/NSW375/2020|EPI ISL 451635|B.4|Australia|2020-03-08	Oceania|hCoV-19/Australia/NSW633/2020|EPI ISL 490042|B.1.36|Australia|2020-07-01	0.0007828249	Oceania
Oceania|hCoV-19/Australia/NSW252/2020|EPI ISL 451517|B.4|Australia|2020-03-08	Oceania|hCoV-19/Australia/NSW633/2020|EPI ISL 490042|B.1.36|Australia|2020-07-01	0.0007146900	Oceania
Oceania|hCoV-19/Australia/VIC19/2020|EPI ISL 419738|B.39|Australia|2020-03-08	Oceania|hCoV-19/Australia/NSW633/2020|EPI ISL 490042|B.1.36|Australia|2020-07-01	0.0007561417	Oceania
Oceania|hCoV-19/Australia/NSW26/2020|EPI ISL 417389|B.4|Australia|2020-03-09	Oceania|hCoV-19/Australia/NSW633/2020|EPI ISL 490042|B.1.36|Australia|2020-07-01	0.0007487805	Oceania
Oceania|hCoV-19/Australia/VIC23/2020|EPI ISL 419743|B.40|Australia|2020-03-09	Oceania|hCoV-19/Australia/NSW633/2020|EPI ISL 490042|B.1.36|Australia|2020-07-01	0.0007828605	Oceania
Oceania|hCoV-19/Australia/VIC21/2020|EPI ISL 419740|B.40|Australia|2020-03-09	Oceania|hCoV-19/Australia/NSW633/2020|EPI ISL 490042|B.1.36|Australia|2020-07-01	0.0008169149	Oceania
Oceania|hCoV-19/Australia/VIC22/2020|EPI ISL 419742|B.1|Australia|2020-03-09	Oceania|hCoV-19/Australia/NSW633/2020|EPI ISL 490042|B.1.36|Australia|2020-07-01	0.0004422939	Oceania
Oceania|hCoV-19/Australia/NSW154/2020|EPI ISL 427652|B.1.1|Australia|2020-03-09	Oceania|hCoV-19/Australia/NSW633/2020|EPI ISL 490042|B.1.36|Australia|2020-07-01	0.0004763769	Oceania
Oceania|hCoV-19/Australia/NSW2155/2020|EPI ISL 500633|B.4|Australia|2020-03-09	Oceania|hCoV-19/Australia/NSW633/2020|EPI ISL 490042|B.1.36|Australia|2020-07-01	0.0006466414	Oceania
Oceania|hCoV-19/Australia/NSW2154/2020|EPI ISL 500632|B.1.1|Australia|2020-03-09	Oceania|hCoV-19/Australia/NSW633/2020|EPI ISL 490042|B.1.36|Australia|2020-07-01	0.0005104486	Oceania
Oceania|hCoV-19/Australia/VIC26/2020|EPI ISL 419745|B.3|Australia|2020-03-10	Oceania|hCoV-19/Australia/NSW633/2020|EPI ISL 490042|B.1.36|Australia|2020-07-01	0.0005784827	Oceania
Oceania|hCoV-19/Australia/NSW31/2020|EPI ISL 417392|B.4|Australia|2020-03-10	Oceania|hCoV-19/Australia/NSW633/2020|EPI ISL 490042|B.1.36|Australia|2020-07-01	0.0006806422	Oceania
Oceania|hCoV-19/Australia/VIC30/2020|EPI ISL 419749|B.4|Australia|2020-03-10	Oceania|hCoV-19/Australia/NSW633/2020|EPI ISL 490042|B.1.36|Australia|2020-07-01	0.0006466080	Oceania
Oceania|hCoV-19/Australia/VIC36/2020|EPI ISL 419765|B|Australia|2020-03-10	Oceania|hCoV-19/Australia/NSW633/2020|EPI ISL 490042|B.1.36|Australia|2020-07-01	0.0006466079	Oceania
Oceania|hCoV-19/Australia/VIC31/2020|EPI ISL 419750|B.1|Australia|2020-03-10	Oceania|hCoV-19/Australia/NSW633/2020|EPI ISL 490042|B.1.36|Australia|2020-07-01	0.0003742157	Oceania
Oceania|hCoV-19/Australia/NSW36/2020|EPI ISL 417394|B.40|Australia|2020-03-10	Oceania|hCoV-19/Australia/NSW633/2020|EPI ISL 490042|B.1.36|Australia|2020-07-01	0.0007147234	Oceania
Oceania|hCoV-19/Australia/NSW38/2020|EPI ISL 417396|B.6|Australia|2020-03-10	Oceania|hCoV-19/Australia/NSW633/2020|EPI ISL 490042|B.1.36|Australia|2020-07-01	0.0006806550	Oceania
Oceania|hCoV-19/Australia/NSW41/2020|EPI ISL 417399|B.40|Australia|2020-03-10	Oceania|hCoV-19/Australia/NSW633/2020|EPI ISL 490042|B.1.36|Australia|2020-07-01	0.0006125463	Oceania
Oceania|hCoV-19/Australia/NSW44/2020|EPI ISL 417400|B.6|Australia|2020-03-10	Oceania|hCoV-19/Australia/NSW633/2020|EPI ISL 490042|B.1.36|Australia|2020-07-01	0.0006806352	Oceania
Oceania|hCoV-19/Australia/NSW46/2020|EPI ISL 427658|B.3|Australia|2020-03-10	Oceania|hCoV-19/Australia/NSW633/2020|EPI ISL 490042|B.1.36|Australia|2020-07-01	0.0005786607	Oceania
Oceania|hCoV-19/Australia/NSW51/2020|EPI ISL 427660|B.40|Australia|2020-03-10	Oceania|hCoV-19/Australia/NSW633/2020|EPI ISL 490042|B.1.36|Australia|2020-07-01	0.0006125463	Oceania
Oceania|hCoV-19/Australia/NSW376/2020|EPI ISL 451636|B.4|Australia|2020-03-10	Oceania|hCoV-19/Australia/NSW633/2020|EPI ISL 490042|B.1.36|Australia|2020-07-01	0.0007147108	Oceania
Oceania|hCoV-19/Australia/NSW103/2020|EPI ISL 427657|B.1.5|Australia|2020-03-10	Oceania|hCoV-19/Australia/NSW633/2020|EPI ISL 490042|B.1.36|Australia|2020-07-01	0.0003742335	Oceania
Oceania|hCoV-19/Australia/NSW63/2020|EPI ISL 427664|B|Australia|2020-03-10	Oceania|hCoV-19/Australia/NSW633/2020|EPI ISL 490042|B.1.36|Australia|2020-07-01	0.0005444930	Oceania
Oceania|hCoV-19/Australia/NSW49/2020|EPI ISL 427659|B.6|Australia|2020-03-10	Oceania|hCoV-19/Australia/NSW633/2020|EPI ISL 490042|B.1.36|Australia|2020-07-01	0.0006806550	Oceania
Oceania|hCoV-19/Australia/NSW2159/2020|EPI ISL 500637|B.1.5|Australia|2020-03-10	Oceania|hCoV-19/Australia/NSW633/2020|EPI ISL 490042|B.1.36|Australia|2020-07-01	0.0003742590	Oceania
Oceania|hCoV-19/Australia/VIC29/2020|EPI ISL 419748|B.1.1|Australia|2020-03-10	Oceania|hCoV-19/Australia/NSW633/2020|EPI ISL 490042|B.1.36|Australia|2020-07-01	0.0005104485	Oceania
Oceania|hCoV-19/Australia/NSW2139/2020|EPI ISL 500627|B.4|Australia|2020-03-10	Oceania|hCoV-19/Australia/NSW633/2020|EPI ISL 490042|B.1.36|Australia|2020-07-01	0.0007147622	Oceania
Oceania|hCoV-19/New Zealand/20VR0712/2020|EPI ISL 456163|B.1.1|New Zealand|2020-03-11	Oceania|hCoV-19/Australia/NSW633/2020|EPI ISL 490042|B.1.36|Australia|2020-07-01	0.0004763763	Oceania
Oceania|hCoV-19/Australia/QLDID921/2020|EPI ISL 417033|B.6|Australia|2020-03-11	Oceania|hCoV-19/Australia/NSW633/2020|EPI ISL 490042|B.1.36|Australia|2020-07-01	0.0006465893	Oceania
Oceania|hCoV-19/Australia/VIC44/2020|EPI ISL 419767|B.1|Australia|2020-03-11	Oceania|hCoV-19/Australia/NSW633/2020|EPI ISL 490042|B.1.36|Australia|2020-07-01	0.0004082746	Oceania
Oceania|hCoV-19/Australia/VIC39/2020|EPI ISL 419757|B.1|Australia|2020-03-11	Oceania|hCoV-19/Australia/NSW633/2020|EPI ISL 490042|B.1.36|Australia|2020-07-01	0.0004422990	Oceania
Oceania|hCoV-19/Australia/QLDID920/2020|EPI ISL 417032|B.1.5|Australia|2020-03-11	Oceania|hCoV-19/Australia/NSW633/2020|EPI ISL 490042|B.1.36|Australia|2020-07-01	0.0003742331	Oceania
Oceania|hCoV-19/Australia/VIC45/2020|EPI ISL 419802|B.1.1|Australia|2020-03-11	Oceania|hCoV-19/Australia/NSW633/2020|EPI ISL 490042|B.1.36|Australia|2020-07-01	0.0004763763	Oceania
Oceania|hCoV-19/Australia/NSW40/2020|EPI ISL 417398|B.4|Australia|2020-03-11	Oceania|hCoV-19/Australia/NSW633/2020|EPI ISL 490042|B.1.36|Australia|2020-07-01	0.0007487820	Oceania
Oceania|hCoV-19/Australia/NSW52/2020|EPI ISL 417405|B|Australia|2020-03-11	Oceania|hCoV-19/Australia/NSW633/2020|EPI ISL 490042|B.1.36|Australia|2020-07-01	0.0006125462	Oceania
Oceania|hCoV-19/Australia/NSW39/2020|EPI ISL 417397|B.1.5|Australia|2020-03-11	Oceania|hCoV-19/Australia/NSW633/2020|EPI ISL 490042|B.1.36|Australia|2020-07-01	0.0003742335	Oceania
Oceania|hCoV-19/Australia/NSW102/2020|EPI ISL 427656|B.1.5|Australia|2020-03-11	Oceania|hCoV-19/Australia/NSW633/2020|EPI ISL 490042|B.1.36|Australia|2020-07-01	0.0003742335	Oceania
Oceania|hCoV-19/Australia/NSW34/2020|EPI ISL 427655|B.4|Australia|2020-03-11	Oceania|hCoV-19/Australia/NSW633/2020|EPI ISL 490042|B.1.36|Australia|2020-07-01	0.0007147234	Oceania
Oceania|hCoV-19/Australia/VIC38/2020|EPI ISL 419756|B.1.6|Australia|2020-03-11	Oceania|hCoV-19/Australia/NSW633/2020|EPI ISL 490042|B.1.36|Australia|2020-07-01	0.0004763432	Oceania
Oceania|hCoV-19/Australia/NSW218/2020|EPI ISL 427665|B.3|Australia|2020-03-11	Oceania|hCoV-19/Australia/NSW633/2020|EPI ISL 490042|B.1.36|Australia|2020-07-01	0.0006125741	Oceania
Oceania|hCoV-19/Australia/VIC43/2020|EPI ISL 419763|B.1.1|Australia|2020-03-11	Oceania|hCoV-19/Australia/NSW633/2020|EPI ISL 490042|B.1.36|Australia|2020-07-01	0.0005104903	Oceania
Oceania|hCoV-19/Australia/NSW2156/2020|EPI ISL 500634|B.39|Australia|2020-03-11	Oceania|hCoV-19/Australia/NSW633/2020|EPI ISL 490042|B.1.36|Australia|2020-07-01	0.0007147954	Oceania
Oceania|hCoV-19/Australia/TAS124/2020|EPI ISL 522589|B|Australia|2020-03-11	Oceania|hCoV-19/Australia/NSW633/2020|EPI ISL 490042|B.1.36|Australia|2020-07-01	0.0005927006	Oceania
Oceania|hCoV-19/New Zealand/CoV002/2020|EPI ISL 417212|B.31|New Zealand|2020-03-11	Oceania|hCoV-19/Australia/NSW633/2020|EPI ISL 490042|B.1.36|Australia|2020-07-01	0.0007147475	Oceania
Oceania|hCoV-19/Australia/VIC50/2020|EPI ISL 419766|B.1|Australia|2020-03-12	Oceania|hCoV-19/Australia/NSW633/2020|EPI ISL 490042|B.1.36|Australia|2020-07-01	0.0003742158	Oceania
Oceania|hCoV-19/Australia/VIC55/2020|EPI ISL 419776|B|Australia|2020-03-12	Oceania|hCoV-19/Australia/NSW633/2020|EPI ISL 490042|B.1.36|Australia|2020-07-01	0.0006465892	Oceania
Oceania|hCoV-19/Australia/VIC52/2020|EPI ISL 419768|B.1.1.71|Australia|2020-03-12	Oceania|hCoV-19/Australia/NSW633/2020|EPI ISL 490042|B.1.36|Australia|2020-07-01	0.0005444527	Oceania
Oceania|hCoV-19/Australia/VIC58/2020|EPI ISL 419784|B.4|Australia|2020-03-12	Oceania|hCoV-19/Australia/NSW633/2020|EPI ISL 490042|B.1.36|Australia|2020-07-01	0.0006125346	Oceania
Oceania|hCoV-19/Australia/VIC54/2020|EPI ISL 419770|B.1|Australia|2020-03-12	Oceania|hCoV-19/Australia/NSW633/2020|EPI ISL 490042|B.1.36|Australia|2020-07-01	0.0004082746	Oceania
Oceania|hCoV-19/Australia/VIC47/2020|EPI ISL 419759|B.40|Australia|2020-03-12	Oceania|hCoV-19/Australia/NSW633/2020|EPI ISL 490042|B.1.36|Australia|2020-07-01	0.0008169530	Oceania
Oceania|hCoV-19/Australia/NSW50/2020|EPI ISL 417404|B.1.1|Australia|2020-03-12	Oceania|hCoV-19/Australia/NSW633/2020|EPI ISL 490042|B.1.36|Australia|2020-07-01	0.0005104144	Oceania
Oceania|hCoV-19/Australia/NSW254/2020|EPI ISL 451519|B.4|Australia|2020-03-12	Oceania|hCoV-19/Australia/NSW633/2020|EPI ISL 490042|B.1.36|Australia|2020-07-01	0.0008168778	Oceania
Oceania|hCoV-19/Australia/VIC48/2020|EPI ISL 419762|B.1|Australia|2020-03-12	Oceania|hCoV-19/Australia/NSW633/2020|EPI ISL 490042|B.1.36|Australia|2020-07-01	0.0003742288	Oceania
Oceania|hCoV-19/Australia/NSW2158/2020|EPI ISL 500636|B.1.5|Australia|2020-03-12	Oceania|hCoV-19/Australia/NSW633/2020|EPI ISL 490042|B.1.36|Australia|2020-07-01	0.0003742586	Oceania
Oceania|hCoV-19/Australia/VIC49/2020|EPI ISL 419764|B.1|Australia|2020-03-12	Oceania|hCoV-19/Australia/NSW633/2020|EPI ISL 490042|B.1.36|Australia|2020-07-01	0.0004083826	Oceania
Oceania|hCoV-19/New Zealand/20VR0334/2020|EPI ISL 456157|B.1|New Zealand|2020-03-12	Oceania|hCoV-19/Australia/NSW633/2020|EPI ISL 490042|B.1.36|Australia|2020-07-01	0.0004161475	Oceania
Oceania|hCoV-19/Australia/VIC62/2020|EPI ISL 419774|B.1|Australia|2020-03-13	Oceania|hCoV-19/Australia/NSW633/2020|EPI ISL 490042|B.1.36|Australia|2020-07-01	0.0004082746	Oceania
Oceania|hCoV-19/Australia/NSW2011/2020|EPI ISL 500598|B.4|Australia|2020-03-13	Oceania|hCoV-19/Australia/NSW633/2020|EPI ISL 490042|B.1.36|Australia|2020-07-01	0.0007828694	Oceania
Oceania|hCoV-19/Australia/VIC66/2020|EPI ISL 419780|B.4|Australia|2020-03-13	Oceania|hCoV-19/Australia/NSW633/2020|EPI ISL 490042|B.1.36|Australia|2020-07-01	0.0006125346	Oceania
Oceania|hCoV-19/Australia/VIC70/2020|EPI ISL 419786|B|Australia|2020-03-13	Oceania|hCoV-19/Australia/NSW633/2020|EPI ISL 490042|B.1.36|Australia|2020-07-01	0.0006125454	Oceania
Oceania|hCoV-19/Australia/WA02/2020|EPI ISL 420532|B.1.98|Australia|2020-03-13	Oceania|hCoV-19/Australia/NSW633/2020|EPI ISL 490042|B.1.36|Australia|2020-07-01	0.0004082628	Oceania
Oceania|hCoV-19/Australia/NSW45/2020|EPI ISL 417401|B.6|Australia|2020-03-13	Oceania|hCoV-19/Australia/NSW633/2020|EPI ISL 490042|B.1.36|Australia|2020-07-01	0.0006465900	Oceania
Oceania|hCoV-19/Australia/NSW47/2020|EPI ISL 417402|B.1.5|Australia|2020-03-13	Oceania|hCoV-19/Australia/NSW633/2020|EPI ISL 490042|B.1.36|Australia|2020-07-01	0.0004423201	Oceania
Oceania|hCoV-19/Australia/NSW607/2020|EPI ISL 490017|B.40|Australia|2020-03-13	Oceania|hCoV-19/Australia/NSW633/2020|EPI ISL 490042|B.1.36|Australia|2020-07-01	0.0006125463	Oceania
Oceania|hCoV-19/Australia/NSW592/2020|EPI ISL 478704|B.1.5|Australia|2020-03-13	Oceania|hCoV-19/Australia/NSW633/2020|EPI ISL 490042|B.1.36|Australia|2020-07-01	0.0003742335	Oceania
Oceania|hCoV-19/Australia/NSW2147/2020|EPI ISL 500628|B.1.5|Australia|2020-03-13	Oceania|hCoV-19/Australia/NSW633/2020|EPI ISL 490042|B.1.36|Australia|2020-07-01	0.0004423451	Oceania
Oceania|hCoV-19/Australia/VIC64/2020|EPI ISL 419778|B.1|Australia|2020-03-13	Oceania|hCoV-19/Australia/NSW633/2020|EPI ISL 490042|B.1.36|Australia|2020-07-01	0.0004431982	Oceania
Oceania|hCoV-19/Australia/VIC61/2020|EPI ISL 419773|B|Australia|2020-03-13	Oceania|hCoV-19/Australia/NSW633/2020|EPI ISL 490042|B.1.36|Australia|2020-07-01	0.0006510943	Oceania
Oceania|hCoV-19/Australia/VIC63/2020|EPI ISL 419775|B.1|Australia|2020-03-13	Oceania|hCoV-19/Australia/NSW633/2020|EPI ISL 490042|B.1.36|Australia|2020-07-01	0.0004114657	Oceania
Oceania|hCoV-19/Australia/VIC82/2020|EPI ISL 419794|B.40|Australia|2020-03-14	Oceania|hCoV-19/Australia/NSW633/2020|EPI ISL 490042|B.1.36|Australia|2020-07-01	0.0006466075	Oceania
Oceania|hCoV-19/Australia/VIC83/2020|EPI ISL 419799|B|Australia|2020-03-14	Oceania|hCoV-19/Australia/NSW633/2020|EPI ISL 490042|B.1.36|Australia|2020-07-01	0.0006465892	Oceania
Oceania|hCoV-19/Australia/VIC80/2020|EPI ISL 419792|B.40|Australia|2020-03-14	Oceania|hCoV-19/Australia/NSW633/2020|EPI ISL 490042|B.1.36|Australia|2020-07-01	0.0006466081	Oceania
Oceania|hCoV-19/Australia/NSW2005/2020|EPI ISL 500597|B.1|Australia|2020-03-14	Oceania|hCoV-19/Australia/NSW633/2020|EPI ISL 490042|B.1.36|Australia|2020-07-01	0.0004423274	Oceania
Oceania|hCoV-19/Australia/VIC84/2020|EPI ISL 419803|B.39|Australia|2020-03-14	Oceania|hCoV-19/Australia/NSW633/2020|EPI ISL 490042|B.1.36|Australia|2020-07-01	0.0007147350	Oceania
Oceania|hCoV-19/Australia/VIC78/2020|EPI ISL 419790|B|Australia|2020-03-14	Oceania|hCoV-19/Australia/NSW633/2020|EPI ISL 490042|B.1.36|Australia|2020-07-01	0.0005444923	Oceania
Oceania|hCoV-19/Australia/QLDID923/2020|EPI ISL 418801|B.1|Australia|2020-03-14	Oceania|hCoV-19/Australia/NSW633/2020|EPI ISL 490042|B.1.36|Australia|2020-07-01	0.0004082746	Oceania
Oceania|hCoV-19/Australia/WA03/2020|EPI ISL 420533|B.1|Australia|2020-03-14	Oceania|hCoV-19/Australia/NSW633/2020|EPI ISL 490042|B.1.36|Australia|2020-07-01	0.0003742157	Oceania
Oceania|hCoV-19/Australia/WA01/2020|EPI ISL 420531|B.1.98|Australia|2020-03-14	Oceania|hCoV-19/Australia/NSW633/2020|EPI ISL 490042|B.1.36|Australia|2020-07-01	0.0004422939	Oceania
Oceania|hCoV-19/Australia/NSW54/2020|EPI ISL 417407|B.1.1|Australia|2020-03-14	Oceania|hCoV-19/Australia/NSW633/2020|EPI ISL 490042|B.1.36|Australia|2020-07-01	0.0004763769	Oceania
Oceania|hCoV-19/Australia/NSW48/2020|EPI ISL 417403|B.6|Australia|2020-03-14	Oceania|hCoV-19/Australia/NSW633/2020|EPI ISL 490042|B.1.36|Australia|2020-07-01	0.0006465900	Oceania
Oceania|hCoV-19/Australia/NSW256/2020|EPI ISL 451521|B.4|Australia|2020-03-14	Oceania|hCoV-19/Australia/NSW633/2020|EPI ISL 490042|B.1.36|Australia|2020-07-01	0.0007146900	Oceania
Oceania|hCoV-19/Australia/NSW583/2020|EPI ISL 478695|B.40|Australia|2020-03-14	Oceania|hCoV-19/Australia/NSW633/2020|EPI ISL 490042|B.1.36|Australia|2020-07-01	0.0006125463	Oceania
Oceania|hCoV-19/Australia/NSW582/2020|EPI ISL 478694|B.40|Australia|2020-03-14	Oceania|hCoV-19/Australia/NSW633/2020|EPI ISL 490042|B.1.36|Australia|2020-07-01	0.0006465901	Oceania
Oceania|hCoV-19/Australia/VIC79/2020|EPI ISL 419791|B.40|Australia|2020-03-14	Oceania|hCoV-19/Australia/NSW633/2020|EPI ISL 490042|B.1.36|Australia|2020-07-01	0.0006125671	Oceania
Oceania|hCoV-19/Australia/NSW2146/2020|EPI ISL 509503|B.40|Australia|2020-03-14	Oceania|hCoV-19/Australia/NSW633/2020|EPI ISL 490042|B.1.36|Australia|2020-07-01	0.0006125664	Oceania
Oceania|hCoV-19/Australia/VIC81/2020|EPI ISL 419793|B.40|Australia|2020-03-14	Oceania|hCoV-19/Australia/NSW633/2020|EPI ISL 490042|B.1.36|Australia|2020-07-01	0.0006125664	Oceania
Oceania|hCoV-19/Australia/SAP215/2020|EPI ISL 468001|B.1.1|Australia|2020-03-14	Oceania|hCoV-19/Australia/NSW633/2020|EPI ISL 490042|B.1.36|Australia|2020-07-01	0.0004765383	Oceania
Oceania|hCoV-19/Australia/VIC87/2020|EPI ISL 419797|B.40|Australia|2020-03-15	Oceania|hCoV-19/Australia/NSW633/2020|EPI ISL 490042|B.1.36|Australia|2020-07-01	0.0006806540	Oceania
Oceania|hCoV-19/Australia/NSW2144/2020|EPI ISL 527008|B.39|Australia|2020-03-15	Oceania|hCoV-19/Australia/NSW633/2020|EPI ISL 490042|B.1.36|Australia|2020-07-01	0.0007147351	Oceania
Oceania|hCoV-19/Australia/SAP111/2020|EPI ISL 451131|B.1.1|Australia|2020-03-15	Oceania|hCoV-19/Australia/NSW633/2020|EPI ISL 490042|B.1.36|Australia|2020-07-01	0.0004763763	Oceania
Oceania|hCoV-19/Australia/VIC90/2020|EPI ISL 419801|B.1.1|Australia|2020-03-15	Oceania|hCoV-19/Australia/NSW633/2020|EPI ISL 490042|B.1.36|Australia|2020-07-01	0.0005104286	Oceania
Oceania|hCoV-19/Australia/NSW2004/2020|EPI ISL 500596|B.1.5|Australia|2020-03-15	Oceania|hCoV-19/Australia/NSW633/2020|EPI ISL 490042|B.1.36|Australia|2020-07-01	0.0004763265	Oceania
Oceania|hCoV-19/Australia/VIC89/2020|EPI ISL 419800|B.1|Australia|2020-03-15	Oceania|hCoV-19/Australia/NSW633/2020|EPI ISL 490042|B.1.36|Australia|2020-07-01	0.0004423067	Oceania
Oceania|hCoV-19/New Zealand/20VR0276/2020|EPI ISL 416539|A|New Zealand|2020-03-15	Oceania|hCoV-19/Australia/NSW633/2020|EPI ISL 490042|B.1.36|Australia|2020-07-01	0.0006465590	Oceania
Oceania|hCoV-19/Australia/ACT0082/2020|EPI ISL 498542|B.1.1|Australia|2020-03-15	Oceania|hCoV-19/Australia/NSW633/2020|EPI ISL 490042|B.1.36|Australia|2020-07-01	0.0005104137	Oceania
Oceania|hCoV-19/Australia/VIC92/2020|EPI ISL 419809|B.1.5|Australia|2020-03-15	Oceania|hCoV-19/Australia/NSW633/2020|EPI ISL 490042|B.1.36|Australia|2020-07-01	0.0003742331	Oceania
Oceania|hCoV-19/Australia/NSW112/2020|EPI ISL 427666|B.1.5|Australia|2020-03-15	Oceania|hCoV-19/Australia/NSW633/2020|EPI ISL 490042|B.1.36|Australia|2020-07-01	0.0004423201	Oceania
Oceania|hCoV-19/Australia/VIC91/2020|EPI ISL 419804|B.1.5|Australia|2020-03-15	Oceania|hCoV-19/Australia/NSW633/2020|EPI ISL 490042|B.1.36|Australia|2020-07-01	0.0003742954	Oceania
Oceania|hCoV-19/Australia/SAP220/2020|EPI ISL 467995|B.1.5|Australia|2020-03-15	Oceania|hCoV-19/Australia/NSW633/2020|EPI ISL 490042|B.1.36|Australia|2020-07-01	0.0004112423	Oceania
Oceania|hCoV-19/Australia/VIC09/2020|EPI ISL 416515|B|Australia|2020-03-15	Oceania|hCoV-19/Australia/NSW633/2020|EPI ISL 490042|B.1.36|Australia|2020-07-01	0.0006521135	Oceania
Oceania|hCoV-19/Australia/VIC93/2020|EPI ISL 419815|B.3|Australia|2020-03-15	Oceania|hCoV-19/Australia/NSW633/2020|EPI ISL 490042|B.1.36|Australia|2020-07-01	0.0005850106	Oceania
Oceania|hCoV-19/Australia/SAP410/2020|EPI ISL 492175|B.6|Australia|2020-03-15	Oceania|hCoV-19/Australia/NSW633/2020|EPI ISL 490042|B.1.36|Australia|2020-07-01	0.0007827896	Oceania
Oceania|hCoV-19/Australia/SAP439/2020|EPI ISL 508130|B.6|Australia|2020-03-16	Oceania|hCoV-19/Australia/NSW633/2020|EPI ISL 490042|B.1.36|Australia|2020-07-01	0.0006465876	Oceania
Oceania|hCoV-19/Australia/VIC97/2020|EPI ISL 419808|B.4|Australia|2020-03-16	Oceania|hCoV-19/Australia/NSW633/2020|EPI ISL 490042|B.1.36|Australia|2020-07-01	0.0006125346	Oceania
Oceania|hCoV-19/Australia/VIC99/2020|EPI ISL 419811|B.1|Australia|2020-03-16	Oceania|hCoV-19/Australia/NSW633/2020|EPI ISL 490042|B.1.36|Australia|2020-07-01	0.0005103752	Oceania
Oceania|hCoV-19/Australia/VIC141/2020|EPI ISL 419838|B.1.5|Australia|2020-03-16	Oceania|hCoV-19/Australia/NSW633/2020|EPI ISL 490042|B.1.36|Australia|2020-07-01	0.0003742331	Oceania
Oceania|hCoV-19/Australia/SAP112/2020|EPI ISL 468016|B.1.1|Australia|2020-03-16	Oceania|hCoV-19/Australia/NSW633/2020|EPI ISL 490042|B.1.36|Australia|2020-07-01	0.0004763763	Oceania
Oceania|hCoV-19/Australia/VIC142/2020|EPI ISL 419839|B.1|Australia|2020-03-16	Oceania|hCoV-19/Australia/NSW633/2020|EPI ISL 490042|B.1.36|Australia|2020-07-01	0.0004082628	Oceania
Oceania|hCoV-19/Australia/NSW2151/2020|EPI ISL 500631|B|Australia|2020-03-16	Oceania|hCoV-19/Australia/NSW633/2020|EPI ISL 490042|B.1.36|Australia|2020-07-01	0.0005103988	Oceania
Oceania|hCoV-19/Australia/NSW2149/2020|EPI ISL 500630|B.1.1.10|Australia|2020-03-16	Oceania|hCoV-19/Australia/NSW633/2020|EPI ISL 490042|B.1.36|Australia|2020-07-01	0.0005444686	Oceania
Oceania|hCoV-19/New Zealand/20VR0993/2020|EPI ISL 456176|B|New Zealand|2020-03-16	Oceania|hCoV-19/Australia/NSW633/2020|EPI ISL 490042|B.1.36|Australia|2020-07-01	0.0005444668	Oceania
Oceania|hCoV-19/Australia/VIC143/2020|EPI ISL 419840|B.1.1|Australia|2020-03-16	Oceania|hCoV-19/Australia/NSW633/2020|EPI ISL 490042|B.1.36|Australia|2020-07-01	0.0005444528	Oceania
Oceania|hCoV-19/Australia/VIC96/2020|EPI ISL 419807|B|Australia|2020-03-16	Oceania|hCoV-19/Australia/NSW633/2020|EPI ISL 490042|B.1.36|Australia|2020-07-01	0.0005104271	Oceania
Oceania|hCoV-19/Australia/NSW58/2020|EPI ISL 417410|B.40|Australia|2020-03-16	Oceania|hCoV-19/Australia/NSW633/2020|EPI ISL 490042|B.1.36|Australia|2020-07-01	0.0006466089	Oceania
Oceania|hCoV-19/Australia/NSW57/2020|EPI ISL 417409|B.40|Australia|2020-03-16	Oceania|hCoV-19/Australia/NSW633/2020|EPI ISL 490042|B.1.36|Australia|2020-07-01	0.0007147027	Oceania
Oceania|hCoV-19/Australia/NSW104/2020|EPI ISL 427677|B.1.5|Australia|2020-03-16	Oceania|hCoV-19/Australia/NSW633/2020|EPI ISL 490042|B.1.36|Australia|2020-07-01	0.0003742335	Oceania
Oceania|hCoV-19/Australia/NSW75/2020|EPI ISL 427703|B.40|Australia|2020-03-16	Oceania|hCoV-19/Australia/NSW633/2020|EPI ISL 490042|B.1.36|Australia|2020-07-01	0.0006125463	Oceania
Oceania|hCoV-19/Australia/NSW88/2020|EPI ISL 427702|B.40|Australia|2020-03-16	Oceania|hCoV-19/Australia/NSW633/2020|EPI ISL 490042|B.1.36|Australia|2020-07-01	0.0006806670	Oceania
Oceania|hCoV-19/Australia/NSW158/2020|EPI ISL 427735|B.1.1|Australia|2020-03-16	Oceania|hCoV-19/Australia/NSW633/2020|EPI ISL 490042|B.1.36|Australia|2020-07-01	0.0005104144	Oceania
Oceania|hCoV-19/Australia/NSW111/2020|EPI ISL 427661|B.1.5|Australia|2020-03-16	Oceania|hCoV-19/Australia/NSW633/2020|EPI ISL 490042|B.1.36|Australia|2020-07-01	0.0004423201	Oceania
Oceania|hCoV-19/Australia/VIC146/2020|EPI ISL 419843|B.40|Australia|2020-03-17	Oceania|hCoV-19/Australia/NSW633/2020|EPI ISL 490042|B.1.36|Australia|2020-07-01	0.0006465901	Oceania
Oceania|hCoV-19/Australia/VIC327/2020|EPI ISL 426637|B.40|Australia|2020-03-17	Oceania|hCoV-19/Australia/NSW633/2020|EPI ISL 490042|B.1.36|Australia|2020-07-01	0.0006125455	Oceania
Oceania|hCoV-19/Australia/VIC157/2020|EPI ISL 419854|B.1|Australia|2020-03-17	Oceania|hCoV-19/Australia/NSW633/2020|EPI ISL 490042|B.1.36|Australia|2020-07-01	0.0004423067	Oceania
Oceania|hCoV-19/Australia/VIC151/2020|EPI ISL 419848|B|Australia|2020-03-17	Oceania|hCoV-19/Australia/NSW633/2020|EPI ISL 490042|B.1.36|Australia|2020-07-01	0.0007147017	Oceania
Oceania|hCoV-19/Australia/VIC154/2020|EPI ISL 419851|B.1.5|Australia|2020-03-17	Oceania|hCoV-19/Australia/NSW633/2020|EPI ISL 490042|B.1.36|Australia|2020-07-01	0.0004423067	Oceania
Oceania|hCoV-19/Australia/VIC144/2020|EPI ISL 419841|B.1.1|Australia|2020-03-17	Oceania|hCoV-19/Australia/NSW633/2020|EPI ISL 490042|B.1.36|Australia|2020-07-01	0.0005104137	Oceania
Oceania|hCoV-19/Australia/VIC148/2020|EPI ISL 419845|B.1|Australia|2020-03-17	Oceania|hCoV-19/Australia/NSW633/2020|EPI ISL 490042|B.1.36|Australia|2020-07-01	0.0003742157	Oceania
Oceania|hCoV-19/Australia/VIC153/2020|EPI ISL 419850|B.1.1|Australia|2020-03-17	Oceania|hCoV-19/Australia/NSW633/2020|EPI ISL 490042|B.1.36|Australia|2020-07-01	0.0005444528	Oceania
Oceania|hCoV-19/Australia/VIC152/2020|EPI ISL 419849|B|Australia|2020-03-17	Oceania|hCoV-19/Australia/NSW633/2020|EPI ISL 490042|B.1.36|Australia|2020-07-01	0.0006125454	Oceania
Oceania|hCoV-19/Australia/VIC106/2020|EPI ISL 419820|B.1.5|Australia|2020-03-17	Oceania|hCoV-19/Australia/NSW633/2020|EPI ISL 490042|B.1.36|Australia|2020-07-01	0.0004082747	Oceania
Oceania|hCoV-19/Australia/VIC329/2020|EPI ISL 426639|B.1.5|Australia|2020-03-17	Oceania|hCoV-19/Australia/NSW633/2020|EPI ISL 490042|B.1.36|Australia|2020-07-01	0.0004423352	Oceania
Oceania|hCoV-19/Australia/VIC149/2020|EPI ISL 419846|B.1|Australia|2020-03-17	Oceania|hCoV-19/Australia/NSW633/2020|EPI ISL 490042|B.1.36|Australia|2020-07-01	0.0005104318	Oceania
Oceania|hCoV-19/Australia/VIC156/2020|EPI ISL 419853|B.1.1|Australia|2020-03-17	Oceania|hCoV-19/Australia/NSW633/2020|EPI ISL 490042|B.1.36|Australia|2020-07-01	0.0004763763	Oceania
Oceania|hCoV-19/Australia/VIC155/2020|EPI ISL 419852|B.1|Australia|2020-03-17	Oceania|hCoV-19/Australia/NSW633/2020|EPI ISL 490042|B.1.36|Australia|2020-07-01	0.0004082438	Oceania
Oceania|hCoV-19/Australia/VIC105/2020|EPI ISL 419819|B.1.255|Australia|2020-03-17	Oceania|hCoV-19/Australia/NSW633/2020|EPI ISL 490042|B.1.36|Australia|2020-07-01	0.0003401890	Oceania
Oceania|hCoV-19/New Zealand/20VR0994/2020|EPI ISL 456177|B.31|New Zealand|2020-03-17	Oceania|hCoV-19/Australia/NSW633/2020|EPI ISL 490042|B.1.36|Australia|2020-07-01	0.0007147560	Oceania
Oceania|hCoV-19/Australia/NSW62/2020|EPI ISL 417412|B.3|Australia|2020-03-17	Oceania|hCoV-19/Australia/NSW633/2020|EPI ISL 490042|B.1.36|Australia|2020-07-01	0.0005784835	Oceania
Oceania|hCoV-19/Australia/SAP181/2020|EPI ISL 492122|B.1|Australia|2020-03-18	Oceania|hCoV-19/Australia/NSW633/2020|EPI ISL 490042|B.1.36|Australia|2020-07-01	0.0004082633	Oceania
Oceania|hCoV-19/Australia/QLDID924/2020|EPI ISL 418802|B.1.1|Australia|2020-03-18	Oceania|hCoV-19/Australia/NSW633/2020|EPI ISL 490042|B.1.36|Australia|2020-07-01	0.0005104138	Oceania
Oceania|hCoV-19/Australia/VIC174/2020|EPI ISL 419871|B.1.5|Australia|2020-03-18	Oceania|hCoV-19/Australia/NSW633/2020|EPI ISL 490042|B.1.36|Australia|2020-07-01	0.0003742331	Oceania
Oceania|hCoV-19/Australia/VIC166/2020|EPI ISL 419863|B.1|Australia|2020-03-18	Oceania|hCoV-19/Australia/NSW633/2020|EPI ISL 490042|B.1.36|Australia|2020-07-01	0.0004423068	Oceania
Oceania|hCoV-19/Australia/SAP159/2020|EPI ISL 492116|B.1.1|Australia|2020-03-18	Oceania|hCoV-19/Australia/NSW633/2020|EPI ISL 490042|B.1.36|Australia|2020-07-01	0.0005785471	Oceania
Oceania|hCoV-19/Australia/VIC170/2020|EPI ISL 419867|B.1.5|Australia|2020-03-18	Oceania|hCoV-19/Australia/NSW633/2020|EPI ISL 490042|B.1.36|Australia|2020-07-01	0.0004763265	Oceania
Oceania|hCoV-19/Australia/VIC163/2020|EPI ISL 419860|B.1.1|Australia|2020-03-18	Oceania|hCoV-19/Australia/NSW633/2020|EPI ISL 490042|B.1.36|Australia|2020-07-01	0.0005444782	Oceania
Oceania|hCoV-19/Australia/VIC176/2020|EPI ISL 419873|B.31|Australia|2020-03-18	Oceania|hCoV-19/Australia/NSW633/2020|EPI ISL 490042|B.1.36|Australia|2020-07-01	0.0006806860	Oceania
Oceania|hCoV-19/Australia/VIC171/2020|EPI ISL 419868|B.40|Australia|2020-03-18	Oceania|hCoV-19/Australia/NSW633/2020|EPI ISL 490042|B.1.36|Australia|2020-07-01	0.0007828743	Oceania
Oceania|hCoV-19/Australia/QLDID926/2020|EPI ISL 418804|B.1.1|Australia|2020-03-18	Oceania|hCoV-19/Australia/NSW633/2020|EPI ISL 490042|B.1.36|Australia|2020-07-01	0.0005444782	Oceania
Oceania|hCoV-19/Australia/VIC172/2020|EPI ISL 419869|B.40|Australia|2020-03-18	Oceania|hCoV-19/Australia/NSW633/2020|EPI ISL 490042|B.1.36|Australia|2020-07-01	0.0007147352	Oceania
Oceania|hCoV-19/Australia/VIC158/2020|EPI ISL 419855|B.1|Australia|2020-03-18	Oceania|hCoV-19/Australia/NSW633/2020|EPI ISL 490042|B.1.36|Australia|2020-07-01	0.0005103991	Oceania
Oceania|hCoV-19/Australia/QLDID925/2020|EPI ISL 418803|B.1|Australia|2020-03-18	Oceania|hCoV-19/Australia/NSW633/2020|EPI ISL 490042|B.1.36|Australia|2020-07-01	0.0003742157	Oceania
Oceania|hCoV-19/Australia/VIC178/2020|EPI ISL 419875|B.1.1|Australia|2020-03-18	Oceania|hCoV-19/Australia/NSW633/2020|EPI ISL 490042|B.1.36|Australia|2020-07-01	0.0005444525	Oceania
Oceania|hCoV-19/Australia/VIC109/2020|EPI ISL 419718|B.1.1|Australia|2020-03-18	Oceania|hCoV-19/Australia/NSW633/2020|EPI ISL 490042|B.1.36|Australia|2020-07-01	0.0004763763	Oceania
Oceania|hCoV-19/New Zealand/20VR0760/2020|EPI ISL 456165|B.1.5|New Zealand|2020-03-18	Oceania|hCoV-19/Australia/NSW633/2020|EPI ISL 490042|B.1.36|Australia|2020-07-01	0.0004082746	Oceania
Oceania|hCoV-19/New Zealand/20VR0770/2020|EPI ISL 456168|B.39|New Zealand|2020-03-18	Oceania|hCoV-19/Australia/NSW633/2020|EPI ISL 490042|B.1.36|Australia|2020-07-01	0.0007147223	Oceania
Oceania|hCoV-19/Australia/SAP186/2020|EPI ISL 492125|B.1|Australia|2020-03-19	Oceania|hCoV-19/Australia/NSW633/2020|EPI ISL 490042|B.1.36|Australia|2020-07-01	0.0004423145	Oceania
Oceania|hCoV-19/Australia/SAP368/2020|EPI ISL 492133|B.1.1|Australia|2020-03-19	Oceania|hCoV-19/Australia/NSW633/2020|EPI ISL 490042|B.1.36|Australia|2020-07-01	0.0005104286	Oceania
Oceania|hCoV-19/Australia/NSW2169/2020|EPI ISL 500640|B.6|Australia|2020-03-19	Oceania|hCoV-19/Australia/NSW633/2020|EPI ISL 490042|B.1.36|Australia|2020-07-01	0.0007487726	Oceania
Oceania|hCoV-19/Australia/VIC186/2020|EPI ISL 419882|B.40|Australia|2020-03-19	Oceania|hCoV-19/Australia/NSW633/2020|EPI ISL 490042|B.1.36|Australia|2020-07-01	0.0006466081	Oceania
Oceania|hCoV-19/Australia/VIC184/2020|EPI ISL 419880|B.1|Australia|2020-03-19	Oceania|hCoV-19/Australia/NSW633/2020|EPI ISL 490042|B.1.36|Australia|2020-07-01	0.0004082438	Oceania
Oceania|hCoV-19/Australia/VIC203/2020|EPI ISL 419898|B.40|Australia|2020-03-19	Oceania|hCoV-19/Australia/NSW633/2020|EPI ISL 490042|B.1.36|Australia|2020-07-01	0.0008168911	Oceania
Oceania|hCoV-19/Australia/SAP395/2020|EPI ISL 492160|B.1.1|Australia|2020-03-19	Oceania|hCoV-19/Australia/NSW633/2020|EPI ISL 490042|B.1.36|Australia|2020-07-01	0.0005444684	Oceania
Oceania|hCoV-19/New Zealand/20VR1110/2020|EPI ISL 456191|B.1.5|New Zealand|2020-03-19	Oceania|hCoV-19/Australia/NSW633/2020|EPI ISL 490042|B.1.36|Australia|2020-07-01	0.0004763931	Oceania
Oceania|hCoV-19/Australia/VIC180/2020|EPI ISL 419877|B|Australia|2020-03-19	Oceania|hCoV-19/Australia/NSW633/2020|EPI ISL 490042|B.1.36|Australia|2020-07-01	0.0005103750	Oceania
Oceania|hCoV-19/Australia/WA36/2020|EPI ISL 470853|B.39|Australia|2020-03-19	Oceania|hCoV-19/Australia/NSW633/2020|EPI ISL 490042|B.1.36|Australia|2020-07-01	0.0007147016	Oceania
Oceania|hCoV-19/Australia/VIC192/2020|EPI ISL 419888|B.1|Australia|2020-03-19	Oceania|hCoV-19/Australia/NSW633/2020|EPI ISL 490042|B.1.36|Australia|2020-07-01	0.0004082746	Oceania
Oceania|hCoV-19/Australia/VIC201/2020|EPI ISL 419896|B.1|Australia|2020-03-19	Oceania|hCoV-19/Australia/NSW633/2020|EPI ISL 490042|B.1.36|Australia|2020-07-01	0.0004082437	Oceania
Oceania|hCoV-19/Australia/VIC188/2020|EPI ISL 419884|B.6|Australia|2020-03-19	Oceania|hCoV-19/Australia/NSW633/2020|EPI ISL 490042|B.1.36|Australia|2020-07-01	0.0007147352	Oceania
Oceania|hCoV-19/Australia/SAP036/2020|EPI ISL 450194|B.1|Australia|2020-03-19	Oceania|hCoV-19/Australia/NSW633/2020|EPI ISL 490042|B.1.36|Australia|2020-07-01	0.0004082628	Oceania
Oceania|hCoV-19/Australia/VIC190/2020|EPI ISL 419886|B.1.1|Australia|2020-03-19	Oceania|hCoV-19/Australia/NSW633/2020|EPI ISL 490042|B.1.36|Australia|2020-07-01	0.0004763763	Oceania
Oceania|hCoV-19/Australia/SAP372/2020|EPI ISL 492137|B.1|Australia|2020-03-19	Oceania|hCoV-19/Australia/NSW633/2020|EPI ISL 490042|B.1.36|Australia|2020-07-01	0.0004082556	Oceania
Oceania|hCoV-19/Australia/VIC191/2020|EPI ISL 419887|B.1.1|Australia|2020-03-19	Oceania|hCoV-19/Australia/NSW633/2020|EPI ISL 490042|B.1.36|Australia|2020-07-01	0.0005444528	Oceania
Oceania|hCoV-19/Australia/VIC218/2020|EPI ISL 419913|B.40|Australia|2020-03-20	Oceania|hCoV-19/Australia/NSW633/2020|EPI ISL 490042|B.1.36|Australia|2020-07-01	0.0008168912	Oceania
Oceania|hCoV-19/Australia/SAP397/2020|EPI ISL 492162|B.1.5|Australia|2020-03-20	Oceania|hCoV-19/Australia/NSW633/2020|EPI ISL 490042|B.1.36|Australia|2020-07-01	0.0004423067	Oceania
Oceania|hCoV-19/Guam/GU NHG 03/2020|EPI ISL 445000|B.6|Guam|2020-03-20	Oceania|hCoV-19/Australia/NSW633/2020|EPI ISL 490042|B.1.36|Australia|2020-07-01	0.0006806663	Oceania
Oceania|hCoV-19/Australia/VIC123/2020|EPI ISL 419731|B.1.1|Australia|2020-03-20	Oceania|hCoV-19/Australia/NSW633/2020|EPI ISL 490042|B.1.36|Australia|2020-07-01	0.0005785369	Oceania
Oceania|hCoV-19/Australia/SAP374/2020|EPI ISL 492139|B.1|Australia|2020-03-20	Oceania|hCoV-19/Australia/NSW633/2020|EPI ISL 490042|B.1.36|Australia|2020-07-01	0.0004763267	Oceania
Oceania|hCoV-19/Australia/SAP386/2020|EPI ISL 492151|B.1.1|Australia|2020-03-20	Oceania|hCoV-19/Australia/NSW633/2020|EPI ISL 490042|B.1.36|Australia|2020-07-01	0.0005104289	Oceania
Oceania|hCoV-19/Australia/SAP380/2020|EPI ISL 492145|B.6|Australia|2020-03-20	Oceania|hCoV-19/Australia/NSW633/2020|EPI ISL 490042|B.1.36|Australia|2020-07-01	0.0006806662	Oceania
Oceania|hCoV-19/Australia/VIC129/2020|EPI ISL 419732|B|Australia|2020-03-20	Oceania|hCoV-19/Australia/NSW633/2020|EPI ISL 490042|B.1.36|Australia|2020-07-01	0.0005104271	Oceania
Oceania|hCoV-19/Australia/VIC214/2020|EPI ISL 419909|B.1|Australia|2020-03-20	Oceania|hCoV-19/Australia/NSW633/2020|EPI ISL 490042|B.1.36|Australia|2020-07-01	0.0004082556	Oceania
Oceania|hCoV-19/Australia/VIC339/2020|EPI ISL 426648|B.1.1.71|Australia|2020-03-20	Oceania|hCoV-19/Australia/NSW633/2020|EPI ISL 490042|B.1.36|Australia|2020-07-01	0.0005444781	Oceania
Oceania|hCoV-19/Australia/VIC342/2020|EPI ISL 426651|B.31|Australia|2020-03-20	Oceania|hCoV-19/Australia/NSW633/2020|EPI ISL 490042|B.1.36|Australia|2020-07-01	0.0007488208	Oceania
Oceania|hCoV-19/Australia/NSW2043/2020|EPI ISL 500614|B.1.98|Australia|2020-03-20	Oceania|hCoV-19/Australia/NSW633/2020|EPI ISL 490042|B.1.36|Australia|2020-07-01	0.0004082628	Oceania
Oceania|hCoV-19/New Zealand/20VR1276/2020|EPI ISL 456201|B.31|New Zealand|2020-03-20	Oceania|hCoV-19/Australia/NSW633/2020|EPI ISL 490042|B.1.36|Australia|2020-07-01	0.0008510105	Oceania
Oceania|hCoV-19/Australia/VIC216/2020|EPI ISL 419911|B.1|Australia|2020-03-20	Oceania|hCoV-19/Australia/NSW633/2020|EPI ISL 490042|B.1.36|Australia|2020-07-01	0.0004082438	Oceania
Oceania|hCoV-19/Australia/VIC341/2020|EPI ISL 426650|B.1.5|Australia|2020-03-20	Oceania|hCoV-19/Australia/NSW633/2020|EPI ISL 490042|B.1.36|Australia|2020-07-01	0.0004082865	Oceania
Oceania|hCoV-19/Australia/VIC211/2020|EPI ISL 419906|B.1|Australia|2020-03-20	Oceania|hCoV-19/Australia/NSW633/2020|EPI ISL 490042|B.1.36|Australia|2020-07-01	0.0004082628	Oceania
Oceania|hCoV-19/Australia/VIC114/2020|EPI ISL 419725|B.1.5|Australia|2020-03-20	Oceania|hCoV-19/Australia/NSW633/2020|EPI ISL 490042|B.1.36|Australia|2020-07-01	0.0004082746	Oceania
Oceania|hCoV-19/Australia/NSW2207/2020|EPI ISL 500665|B.1.1|Australia|2020-03-21	Oceania|hCoV-19/Australia/NSW633/2020|EPI ISL 490042|B.1.36|Australia|2020-07-01	0.0005104376	Oceania
Oceania|hCoV-19/Australia/VIC234/2020|EPI ISL 419929|B.1.272|Australia|2020-03-21	Oceania|hCoV-19/Australia/NSW633/2020|EPI ISL 490042|B.1.36|Australia|2020-07-01	0.0004422940	Oceania
Oceania|hCoV-19/Australia/SAP370/2020|EPI ISL 492135|B.1.5|Australia|2020-03-21	Oceania|hCoV-19/Australia/NSW633/2020|EPI ISL 490042|B.1.36|Australia|2020-07-01	0.0004763625	Oceania
Oceania|hCoV-19/Australia/VIC236/2020|EPI ISL 419931|B.1|Australia|2020-03-21	Oceania|hCoV-19/Australia/NSW633/2020|EPI ISL 490042|B.1.36|Australia|2020-07-01	0.0004082556	Oceania
Oceania|hCoV-19/Australia/VIC249/2020|EPI ISL 419944|B.1.1.254|Australia|2020-03-21	Oceania|hCoV-19/Australia/NSW633/2020|EPI ISL 490042|B.1.36|Australia|2020-07-01	0.0005444686	Oceania
Oceania|hCoV-19/Australia/VIC242/2020|EPI ISL 419937|B|Australia|2020-03-21	Oceania|hCoV-19/Australia/NSW633/2020|EPI ISL 490042|B.1.36|Australia|2020-07-01	0.0005104271	Oceania
Oceania|hCoV-19/Australia/VIC238/2020|EPI ISL 419933|B.1.1|Australia|2020-03-21	Oceania|hCoV-19/Australia/NSW633/2020|EPI ISL 490042|B.1.36|Australia|2020-07-01	0.0004763763	Oceania
Oceania|hCoV-19/Australia/VIC354/2020|EPI ISL 426662|B.1.1.1|Australia|2020-03-21	Oceania|hCoV-19/Australia/NSW633/2020|EPI ISL 490042|B.1.36|Australia|2020-07-01	0.0007487946	Oceania
Oceania|hCoV-19/Australia/VIC258/2020|EPI ISL 419951|B.1|Australia|2020-03-21	Oceania|hCoV-19/Australia/NSW633/2020|EPI ISL 490042|B.1.36|Australia|2020-07-01	0.0004422733	Oceania
Oceania|hCoV-19/Australia/VIC353/2020|EPI ISL 426661|B.1.1|Australia|2020-03-21	Oceania|hCoV-19/Australia/NSW633/2020|EPI ISL 490042|B.1.36|Australia|2020-07-01	0.0005104138	Oceania
Oceania|hCoV-19/Australia/NSW2259/2020|EPI ISL 500696|B.1.1|Australia|2020-03-21	Oceania|hCoV-19/Australia/NSW633/2020|EPI ISL 490042|B.1.36|Australia|2020-07-01	0.0005444781	Oceania
Oceania|hCoV-19/Australia/VIC261/2020|EPI ISL 419954|B.1|Australia|2020-03-21	Oceania|hCoV-19/Australia/NSW633/2020|EPI ISL 490042|B.1.36|Australia|2020-07-01	0.0004082438	Oceania
Oceania|hCoV-19/Australia/VIC237/2020|EPI ISL 419932|B.6|Australia|2020-03-21	Oceania|hCoV-19/Australia/NSW633/2020|EPI ISL 490042|B.1.36|Australia|2020-07-01	0.0007828377	Oceania
Oceania|hCoV-19/Australia/VIC246/2020|EPI ISL 419941|B.1|Australia|2020-03-21	Oceania|hCoV-19/Australia/NSW633/2020|EPI ISL 490042|B.1.36|Australia|2020-07-01	0.0004423145	Oceania
Oceania|hCoV-19/Australia/VIC230/2020|EPI ISL 419925|B.1.1|Australia|2020-03-21	Oceania|hCoV-19/Australia/NSW633/2020|EPI ISL 490042|B.1.36|Australia|2020-07-01	0.0005105180	Oceania
Oceania|hCoV-19/Australia/SAP382/2020|EPI ISL 492147|B.40|Australia|2020-03-21	Oceania|hCoV-19/Australia/NSW633/2020|EPI ISL 490042|B.1.36|Australia|2020-07-01	0.0006466080	Oceania
Oceania|hCoV-19/Australia/VIC243/2020|EPI ISL 419938|B.1|Australia|2020-03-21	Oceania|hCoV-19/Australia/NSW633/2020|EPI ISL 490042|B.1.36|Australia|2020-07-01	0.0004422733	Oceania
Oceania|hCoV-19/Australia/VIC362/2020|EPI ISL 426670|B.1.1|Australia|2020-03-22	Oceania|hCoV-19/Australia/NSW633/2020|EPI ISL 490042|B.1.36|Australia|2020-07-01	0.0005444686	Oceania
Oceania|hCoV-19/Australia/VIC275/2020|EPI ISL 419968|B.1|Australia|2020-03-22	Oceania|hCoV-19/Australia/NSW633/2020|EPI ISL 490042|B.1.36|Australia|2020-07-01	0.0004423146	Oceania
Oceania|hCoV-19/Australia/VIC373/2020|EPI ISL 426680|B|Australia|2020-03-22	Oceania|hCoV-19/Australia/NSW633/2020|EPI ISL 490042|B.1.36|Australia|2020-07-01	0.0004763485	Oceania
Oceania|hCoV-19/Australia/VIC269/2020|EPI ISL 419962|B.1.1|Australia|2020-03-22	Oceania|hCoV-19/Australia/NSW633/2020|EPI ISL 490042|B.1.36|Australia|2020-07-01	0.0005444528	Oceania
Oceania|hCoV-19/Australia/VIC367/2020|EPI ISL 426675|A.2|Australia|2020-03-22	Oceania|hCoV-19/Australia/NSW633/2020|EPI ISL 490042|B.1.36|Australia|2020-07-01	0.0007487639	Oceania
Oceania|hCoV-19/Australia/VIC285/2020|EPI ISL 419976|B.1.5|Australia|2020-03-22	Oceania|hCoV-19/Australia/NSW633/2020|EPI ISL 490042|B.1.36|Australia|2020-07-01	0.0004082628	Oceania
Oceania|hCoV-19/Australia/VIC278/2020|EPI ISL 419971|B.1.5|Australia|2020-03-22	Oceania|hCoV-19/Australia/NSW633/2020|EPI ISL 490042|B.1.36|Australia|2020-07-01	0.0004763402	Oceania
Oceania|hCoV-19/Australia/QLD1010/2020|EPI ISL 530270|B.6|Australia|2020-03-22	Oceania|hCoV-19/Australia/NSW633/2020|EPI ISL 490042|B.1.36|Australia|2020-07-01	0.0007147017	Oceania
Oceania|hCoV-19/Australia/NSW2265/2020|EPI ISL 500700|B.1.370|Australia|2020-03-22	Oceania|hCoV-19/Australia/NSW633/2020|EPI ISL 490042|B.1.36|Australia|2020-07-01	0.0004424087	Oceania
Oceania|hCoV-19/Australia/VIC276/2020|EPI ISL 419969|B.6|Australia|2020-03-22	Oceania|hCoV-19/Australia/NSW633/2020|EPI ISL 490042|B.1.36|Australia|2020-07-01	0.0007487639	Oceania
Oceania|hCoV-19/Australia/SAP383/2020|EPI ISL 492148|B.1.5|Australia|2020-03-22	Oceania|hCoV-19/Australia/NSW633/2020|EPI ISL 490042|B.1.36|Australia|2020-07-01	0.0004423067	Oceania
Oceania|hCoV-19/Australia/ACT0071/2020|EPI ISL 498531|B.40|Australia|2020-03-22	Oceania|hCoV-19/Australia/NSW633/2020|EPI ISL 490042|B.1.36|Australia|2020-07-01	0.0007147479	Oceania
Oceania|hCoV-19/Australia/VIC134/2020|EPI ISL 419827|B.1.1|Australia|2020-03-22	Oceania|hCoV-19/Australia/NSW633/2020|EPI ISL 490042|B.1.36|Australia|2020-07-01	0.0005444782	Oceania
Oceania|hCoV-19/Australia/VIC283/2020|EPI ISL 419974|B.1|Australia|2020-03-22	Oceania|hCoV-19/Australia/NSW633/2020|EPI ISL 490042|B.1.36|Australia|2020-07-01	0.0004763709	Oceania
Oceania|hCoV-19/Australia/NSW2244/2020|EPI ISL 500684|B.1|Australia|2020-03-22	Oceania|hCoV-19/Australia/NSW633/2020|EPI ISL 490042|B.1.36|Australia|2020-07-01	0.0004082628	Oceania
Oceania|hCoV-19/Australia/VIC267/2020|EPI ISL 419960|B.1|Australia|2020-03-22	Oceania|hCoV-19/Australia/NSW633/2020|EPI ISL 490042|B.1.36|Australia|2020-07-01	0.0004082628	Oceania
Oceania|hCoV-19/Australia/VIC287/2020|EPI ISL 419978|B.1|Australia|2020-03-22	Oceania|hCoV-19/Australia/NSW633/2020|EPI ISL 490042|B.1.36|Australia|2020-07-01	0.0004082438	Oceania
Oceania|hCoV-19/New Zealand/20VR1451/2020|EPI ISL 456218|B.3|New Zealand|2020-03-23	Oceania|hCoV-19/Australia/NSW633/2020|EPI ISL 490042|B.1.36|Australia|2020-07-01	0.0006465852	Oceania
Oceania|hCoV-19/Australia/VIC299/2020|EPI ISL 419990|B.40|Australia|2020-03-23	Oceania|hCoV-19/Australia/NSW633/2020|EPI ISL 490042|B.1.36|Australia|2020-07-01	0.0006125455	Oceania
Oceania|hCoV-19/Australia/SAP336/2020|EPI ISL 483113|B.1.5|Australia|2020-03-23	Oceania|hCoV-19/Australia/NSW633/2020|EPI ISL 490042|B.1.36|Australia|2020-07-01	0.0004082818	Oceania
Oceania|hCoV-19/Australia/QLDID938/2020|EPI ISL 444612|B.1|Australia|2020-03-23	Oceania|hCoV-19/Australia/NSW633/2020|EPI ISL 490042|B.1.36|Australia|2020-07-01	0.0004082438	Oceania
Oceania|hCoV-19/Australia/VIC384/2020|EPI ISL 426691|B.1.5|Australia|2020-03-23	Oceania|hCoV-19/Australia/NSW633/2020|EPI ISL 490042|B.1.36|Australia|2020-07-01	0.0004763624	Oceania
Oceania|hCoV-19/Australia/VIC309/2020|EPI ISL 420000|B.1.1|Australia|2020-03-23	Oceania|hCoV-19/Australia/NSW633/2020|EPI ISL 490042|B.1.36|Australia|2020-07-01	0.0004763763	Oceania
Oceania|hCoV-19/Australia/VIC308/2020|EPI ISL 419999|B.1|Australia|2020-03-23	Oceania|hCoV-19/Australia/NSW633/2020|EPI ISL 490042|B.1.36|Australia|2020-07-01	0.0004763404	Oceania
Oceania|hCoV-19/Australia/VIC383/2020|EPI ISL 426690|B.1|Australia|2020-03-23	Oceania|hCoV-19/Australia/NSW633/2020|EPI ISL 490042|B.1.36|Australia|2020-07-01	0.0004422733	Oceania
Oceania|hCoV-19/New Zealand/20VR1796/2020|EPI ISL 456255|B.1|New Zealand|2020-03-23	Oceania|hCoV-19/Australia/NSW633/2020|EPI ISL 490042|B.1.36|Australia|2020-07-01	0.0004082938	Oceania
Oceania|hCoV-19/Australia/VIC530/2020|EPI ISL 426796|B.1|Australia|2020-03-23	Oceania|hCoV-19/Australia/NSW633/2020|EPI ISL 490042|B.1.36|Australia|2020-07-01	0.0004423067	Oceania
Oceania|hCoV-19/Australia/VIC301/2020|EPI ISL 419992|B.40|Australia|2020-03-23	Oceania|hCoV-19/Australia/NSW633/2020|EPI ISL 490042|B.1.36|Australia|2020-07-01	0.0006125455	Oceania
Oceania|hCoV-19/Australia/VIC389/2020|EPI ISL 426696|B|Australia|2020-03-23	Oceania|hCoV-19/Australia/NSW633/2020|EPI ISL 490042|B.1.36|Australia|2020-07-01	0.0006806979	Oceania
Oceania|hCoV-19/New Zealand/20VR1618/2020|EPI ISL 456228|B.1.1.254|New Zealand|2020-03-23	Oceania|hCoV-19/Australia/NSW633/2020|EPI ISL 490042|B.1.36|Australia|2020-07-01	0.0005444686	Oceania
Oceania|hCoV-19/New Zealand/20VR1626/2020|EPI ISL 456236|B.31|New Zealand|2020-03-23	Oceania|hCoV-19/Australia/NSW633/2020|EPI ISL 490042|B.1.36|Australia|2020-07-01	0.0007828744	Oceania
Oceania|hCoV-19/Australia/VIC300/2020|EPI ISL 419991|B.1.5|Australia|2020-03-23	Oceania|hCoV-19/Australia/NSW633/2020|EPI ISL 490042|B.1.36|Australia|2020-07-01	0.0004763403	Oceania
Oceania|hCoV-19/Australia/VIC296/2020|EPI ISL 419987|B.1.1|Australia|2020-03-23	Oceania|hCoV-19/Australia/NSW633/2020|EPI ISL 490042|B.1.36|Australia|2020-07-01	0.0005444782	Oceania
Oceania|hCoV-19/Australia/VIC312/2020|EPI ISL 420003|B.1|Australia|2020-03-23	Oceania|hCoV-19/Australia/NSW633/2020|EPI ISL 490042|B.1.36|Australia|2020-07-01	0.0005104081	Oceania
Oceania|hCoV-19/Australia/QLD985/2020|EPI ISL 530265|B.1|Australia|2020-03-24	Oceania|hCoV-19/Australia/NSW633/2020|EPI ISL 490042|B.1.36|Australia|2020-07-01	0.0004763709	Oceania
Oceania|hCoV-19/Australia/QLDID941/2020|EPI ISL 447594|B.1.1|Australia|2020-03-24	Oceania|hCoV-19/Australia/NSW633/2020|EPI ISL 490042|B.1.36|Australia|2020-07-01	0.0005104376	Oceania
Oceania|hCoV-19/Australia/VIC13741/2020|EPI ISL 563820|B.40|Australia|2020-03-24	Oceania|hCoV-19/Australia/NSW633/2020|EPI ISL 490042|B.1.36|Australia|2020-07-01	0.0007147018	Oceania
Oceania|hCoV-19/Australia/VIC395/2020|EPI ISL 426698|B.1|Australia|2020-03-24	Oceania|hCoV-19/Australia/NSW633/2020|EPI ISL 490042|B.1.36|Australia|2020-07-01	0.0005444212	Oceania
Oceania|hCoV-19/New Zealand/20VR1581/2020|EPI ISL 456223|B.1.1|New Zealand|2020-03-24	Oceania|hCoV-19/Australia/NSW633/2020|EPI ISL 490042|B.1.36|Australia|2020-07-01	0.0005444781	Oceania
Oceania|hCoV-19/Australia/VIC315/2020|EPI ISL 420006|B.1.1|Australia|2020-03-24	Oceania|hCoV-19/Australia/NSW633/2020|EPI ISL 490042|B.1.36|Australia|2020-07-01	0.0005104138	Oceania
Oceania|hCoV-19/Australia/VIC541/2020|EPI ISL 426806|B.1.5|Australia|2020-03-24	Oceania|hCoV-19/Australia/NSW633/2020|EPI ISL 490042|B.1.36|Australia|2020-07-01	0.0004423146	Oceania
Oceania|hCoV-19/Australia/VIC449/2020|EPI ISL 426745|B.1|Australia|2020-03-24	Oceania|hCoV-19/Australia/NSW633/2020|EPI ISL 490042|B.1.36|Australia|2020-07-01	0.0004763709	Oceania
Oceania|hCoV-19/Australia/VIC394/2020|EPI ISL 426697|B.1.1.296|Australia|2020-03-24	Oceania|hCoV-19/Australia/NSW633/2020|EPI ISL 490042|B.1.36|Australia|2020-07-01	0.0005785471	Oceania
Oceania|hCoV-19/Australia/SAP244/2020|EPI ISL 468002|B.1.1.1|Australia|2020-03-24	Oceania|hCoV-19/Australia/NSW633/2020|EPI ISL 490042|B.1.36|Australia|2020-07-01	0.0006466271	Oceania
Oceania|hCoV-19/Guam/GU-NHG-02/2020|EPI ISL 444610|B.6|Guam|2020-03-24	Oceania|hCoV-19/Australia/NSW633/2020|EPI ISL 490042|B.1.36|Australia|2020-07-01	0.0006465893	Oceania
Oceania|hCoV-19/Australia/VIC325/2020|EPI ISL 420016|B.31|Australia|2020-03-24	Oceania|hCoV-19/Australia/NSW633/2020|EPI ISL 490042|B.1.36|Australia|2020-07-01	0.0007488208	Oceania
Oceania|hCoV-19/Australia/VIC321/2020|EPI ISL 420012|B.1|Australia|2020-03-24	Oceania|hCoV-19/Australia/NSW633/2020|EPI ISL 490042|B.1.36|Australia|2020-07-01	0.0004082438	Oceania
Oceania|hCoV-19/Australia/WA56/2020|EPI ISL 470873|B.1|Australia|2020-03-24	Oceania|hCoV-19/Australia/NSW633/2020|EPI ISL 490042|B.1.36|Australia|2020-07-01	0.0004424344	Oceania
Oceania|hCoV-19/Australia/VIC540/2020|EPI ISL 426805|B.1|Australia|2020-03-24	Oceania|hCoV-19/Australia/NSW633/2020|EPI ISL 490042|B.1.36|Australia|2020-07-01	0.0005444212	Oceania
Oceania|hCoV-19/Australia/QLD986/2020|EPI ISL 530266|B.1.5|Australia|2020-03-24	Oceania|hCoV-19/Australia/NSW633/2020|EPI ISL 490042|B.1.36|Australia|2020-07-01	0.0004423067	Oceania
Oceania|hCoV-19/Australia/QLDID939/2020|EPI ISL 444793|B.1.265|Australia|2020-03-24	Oceania|hCoV-19/Australia/NSW633/2020|EPI ISL 490042|B.1.36|Australia|2020-07-01	0.0004423391	Oceania
Oceania|hCoV-19/Australia/VIC555/2020|EPI ISL 426816|B.1.3|Australia|2020-03-25	Oceania|hCoV-19/Australia/NSW633/2020|EPI ISL 490042|B.1.36|Australia|2020-07-01	0.0004423185	Oceania
Oceania|hCoV-19/Australia/QLDID935/2020|EPI ISL 436097|B.1.5|Australia|2020-03-25	Oceania|hCoV-19/Australia/NSW633/2020|EPI ISL 490042|B.1.36|Australia|2020-07-01	0.0004763625	Oceania
Oceania|hCoV-19/Australia/VIC548/2020|EPI ISL 426811|B.1.1|Australia|2020-03-25	Oceania|hCoV-19/Australia/NSW633/2020|EPI ISL 490042|B.1.36|Australia|2020-07-01	0.0005104376	Oceania
Oceania|hCoV-19/Australia/SAP242/2020|EPI ISL 468023|B.1|Australia|2020-03-25	Oceania|hCoV-19/Australia/NSW633/2020|EPI ISL 490042|B.1.36|Australia|2020-07-01	0.0004082438	Oceania
Oceania|hCoV-19/Australia/VIC535/2020|EPI ISL 426801|B|Australia|2020-03-25	Oceania|hCoV-19/Australia/NSW633/2020|EPI ISL 490042|B.1.36|Australia|2020-07-01	0.0005785082	Oceania
Oceania|hCoV-19/New Zealand/20VR1765/2020|EPI ISL 536789|B.31|New Zealand|2020-03-25	Oceania|hCoV-19/Australia/NSW633/2020|EPI ISL 490042|B.1.36|Australia|2020-07-01	0.0007828744	Oceania
Oceania|hCoV-19/Australia/VIC597/2020|EPI ISL 426854|B.1.1|Australia|2020-03-25	Oceania|hCoV-19/Australia/NSW633/2020|EPI ISL 490042|B.1.36|Australia|2020-07-01	0.0005444782	Oceania
Oceania|hCoV-19/Australia/SAP256/2020|EPI ISL 468028|B.1|Australia|2020-03-25	Oceania|hCoV-19/Australia/NSW633/2020|EPI ISL 490042|B.1.36|Australia|2020-07-01	0.0004082438	Oceania
Oceania|hCoV-19/Australia/VIC566/2020|EPI ISL 426826|B.1|Australia|2020-03-25	Oceania|hCoV-19/Australia/NSW633/2020|EPI ISL 490042|B.1.36|Australia|2020-07-01	0.0003742157	Oceania
Oceania|hCoV-19/Australia/SAP273/2020|EPI ISL 468029|B.1.5|Australia|2020-03-25	Oceania|hCoV-19/Australia/NSW633/2020|EPI ISL 490042|B.1.36|Australia|2020-07-01	0.0003742440	Oceania
Oceania|hCoV-19/Australia/QLD962/2020|EPI ISL 530241|B.1|Australia|2020-03-25	Oceania|hCoV-19/Australia/NSW633/2020|EPI ISL 490042|B.1.36|Australia|2020-07-01	0.0004423146	Oceania
Oceania|hCoV-19/Australia/SAP263/2020|EPI ISL 468022|A|Australia|2020-03-25	Oceania|hCoV-19/Australia/NSW633/2020|EPI ISL 490042|B.1.36|Australia|2020-07-01	0.0006806739	Oceania
Oceania|hCoV-19/Australia/VIC571/2020|EPI ISL 426831|B.1.370|Australia|2020-03-25	Oceania|hCoV-19/Australia/NSW633/2020|EPI ISL 490042|B.1.36|Australia|2020-07-01	0.0004422733	Oceania
Oceania|hCoV-19/Australia/VIC561/2020|EPI ISL 426822|B.1.1|Australia|2020-03-25	Oceania|hCoV-19/Australia/NSW633/2020|EPI ISL 490042|B.1.36|Australia|2020-07-01	0.0005785201	Oceania
Oceania|hCoV-19/Australia/QLD960/2020|EPI ISL 530242|B.1.1|Australia|2020-03-25	Oceania|hCoV-19/Australia/NSW633/2020|EPI ISL 490042|B.1.36|Australia|2020-07-01	0.0004763763	Oceania
Oceania|hCoV-19/Australia/NSW166/2020|EPI ISL 427771|B.1.1|Australia|2020-03-25	Oceania|hCoV-19/Australia/NSW633/2020|EPI ISL 490042|B.1.36|Australia|2020-07-01	0.0005104382	Oceania
Oceania|hCoV-19/Australia/NSW221/2020|EPI ISL 451487|B.6|Australia|2020-03-25	Oceania|hCoV-19/Australia/NSW633/2020|EPI ISL 490042|B.1.36|Australia|2020-07-01	0.0007827793	Oceania
Oceania|hCoV-19/Australia/VIC617/2020|EPI ISL 426872|B.1|Australia|2020-03-26	Oceania|hCoV-19/Australia/NSW633/2020|EPI ISL 490042|B.1.36|Australia|2020-07-01	0.0004082633	Oceania
Oceania|hCoV-19/New Zealand/20VR1783/2020|EPI ISL 456252|B.31|New Zealand|2020-03-26	Oceania|hCoV-19/Australia/NSW633/2020|EPI ISL 490042|B.1.36|Australia|2020-07-01	0.0008169295	Oceania
Oceania|hCoV-19/Australia/NSW2435/2020|EPI ISL 527016|B.1.5|Australia|2020-03-26	Oceania|hCoV-19/Australia/NSW633/2020|EPI ISL 490042|B.1.36|Australia|2020-07-01	0.0003742331	Oceania
Oceania|hCoV-19/Australia/VIC942/2020|EPI ISL 430639|B.1|Australia|2020-03-26	Oceania|hCoV-19/Australia/NSW633/2020|EPI ISL 490042|B.1.36|Australia|2020-07-01	0.0004763265	Oceania
Oceania|hCoV-19/Australia/QLD1012/2020|EPI ISL 530272|B.40|Australia|2020-03-26	Oceania|hCoV-19/Australia/NSW633/2020|EPI ISL 490042|B.1.36|Australia|2020-07-01	0.0006466080	Oceania
Oceania|hCoV-19/Australia/SAP319/2020|EPI ISL 483099|B.1.1|Australia|2020-03-26	Oceania|hCoV-19/Australia/NSW633/2020|EPI ISL 490042|B.1.36|Australia|2020-07-01	0.0005784931	Oceania
Oceania|hCoV-19/Australia/SAP246/2020|EPI ISL 468014|B.1.153|Australia|2020-03-26	Oceania|hCoV-19/Australia/NSW633/2020|EPI ISL 490042|B.1.36|Australia|2020-07-01	0.0004423274	Oceania
Oceania|hCoV-19/New Zealand/20VR1773/2020|EPI ISL 456244|B.1.1|New Zealand|2020-03-26	Oceania|hCoV-19/Australia/NSW633/2020|EPI ISL 490042|B.1.36|Australia|2020-07-01	0.0005444782	Oceania
Oceania|hCoV-19/Guam/GU NHG 01/2020|EPI ISL 444998|B.6|Guam|2020-03-26	Oceania|hCoV-19/Australia/NSW633/2020|EPI ISL 490042|B.1.36|Australia|2020-07-01	0.0007487290	Oceania
Oceania|hCoV-19/Australia/QLD965/2020|EPI ISL 530244|B.1.5|Australia|2020-03-26	Oceania|hCoV-19/Australia/NSW633/2020|EPI ISL 490042|B.1.36|Australia|2020-07-01	0.0004423145	Oceania
Oceania|hCoV-19/Australia/VIC458/2020|EPI ISL 426752|B.1.255|Australia|2020-03-26	Oceania|hCoV-19/Australia/NSW633/2020|EPI ISL 490042|B.1.36|Australia|2020-07-01	0.0003061637	Oceania
Oceania|hCoV-19/Australia/SAP051/2020|EPI ISL 451090|B.1.255|Australia|2020-03-26	Oceania|hCoV-19/Australia/NSW633/2020|EPI ISL 490042|B.1.36|Australia|2020-07-01	0.0003742331	Oceania
Oceania|hCoV-19/Australia/SAP052/2020|EPI ISL 451091|B.1|Australia|2020-03-26	Oceania|hCoV-19/Australia/NSW633/2020|EPI ISL 490042|B.1.36|Australia|2020-07-01	0.0004763709	Oceania
Oceania|hCoV-19/Australia/QLDID940/2020|EPI ISL 444794|B.1|Australia|2020-03-26	Oceania|hCoV-19/Australia/NSW633/2020|EPI ISL 490042|B.1.36|Australia|2020-07-01	0.0004422940	Oceania
Oceania|hCoV-19/New Zealand/20VR1779/2020|EPI ISL 456248|B.1|New Zealand|2020-03-26	Oceania|hCoV-19/Australia/NSW633/2020|EPI ISL 490042|B.1.36|Australia|2020-07-01	0.0003742331	Oceania
Oceania|hCoV-19/Australia/VIC1995/2020|EPI ISL 521901|B.1.370|Australia|2020-03-26	Oceania|hCoV-19/Australia/NSW633/2020|EPI ISL 490042|B.1.36|Australia|2020-07-01	0.0004763265	Oceania
Oceania|hCoV-19/Australia/SAP221/2020|EPI ISL 468026|B.1.1|Australia|2020-03-26	Oceania|hCoV-19/Australia/NSW633/2020|EPI ISL 490042|B.1.36|Australia|2020-07-01	0.0005444528	Oceania
Oceania|hCoV-19/Australia/NSW220/2020|EPI ISL 451486|B|Australia|2020-03-26	Oceania|hCoV-19/Australia/NSW633/2020|EPI ISL 490042|B.1.36|Australia|2020-07-01	0.0007147026	Oceania
Oceania|hCoV-19/Australia/SAP310/2020|EPI ISL 483093|B|Australia|2020-03-27	Oceania|hCoV-19/Australia/NSW633/2020|EPI ISL 490042|B.1.36|Australia|2020-07-01	0.0006125462	Oceania
Oceania|hCoV-19/Australia/VIC668/2020|EPI ISL 426964|B|Australia|2020-03-27	Oceania|hCoV-19/Australia/NSW633/2020|EPI ISL 490042|B.1.36|Australia|2020-07-01	0.0006806660	Oceania
Oceania|hCoV-19/Australia/VIC667/2020|EPI ISL 426963|B.3|Australia|2020-03-27	Oceania|hCoV-19/Australia/NSW633/2020|EPI ISL 490042|B.1.36|Australia|2020-07-01	0.0006125416	Oceania
Oceania|hCoV-19/Australia/SAP327/2020|EPI ISL 483105|B.1|Australia|2020-03-27	Oceania|hCoV-19/Australia/NSW633/2020|EPI ISL 490042|B.1.36|Australia|2020-07-01	0.0005105315	Oceania
Oceania|hCoV-19/Australia/SAP056/2020|EPI ISL 451095|B.1|Australia|2020-03-27	Oceania|hCoV-19/Australia/NSW633/2020|EPI ISL 490042|B.1.36|Australia|2020-07-01	0.0003742156	Oceania
Oceania|hCoV-19/Australia/SAP331/2020|EPI ISL 483109|B.1.370|Australia|2020-03-27	Oceania|hCoV-19/Australia/NSW633/2020|EPI ISL 490042|B.1.36|Australia|2020-07-01	0.0004763043	Oceania
Oceania|hCoV-19/Australia/SAP309/2020|EPI ISL 483092|B|Australia|2020-03-27	Oceania|hCoV-19/Australia/NSW633/2020|EPI ISL 490042|B.1.36|Australia|2020-07-01	0.0006465892	Oceania
Oceania|hCoV-19/New Zealand/20VR1624/2020|EPI ISL 456234|B.1|New Zealand|2020-03-27	Oceania|hCoV-19/Australia/NSW633/2020|EPI ISL 490042|B.1.36|Australia|2020-07-01	0.0004423067	Oceania
Oceania|hCoV-19/Australia/VIC677/2020|EPI ISL 426972|B.1|Australia|2020-03-27	Oceania|hCoV-19/Australia/NSW633/2020|EPI ISL 490042|B.1.36|Australia|2020-07-01	0.0004422939	Oceania
Oceania|hCoV-19/Australia/SAP058/2020|EPI ISL 451097|B.1|Australia|2020-03-27	Oceania|hCoV-19/Australia/NSW633/2020|EPI ISL 490042|B.1.36|Australia|2020-07-01	0.0004082628	Oceania
Oceania|hCoV-19/Australia/VIC665/2020|EPI ISL 426961|B.1|Australia|2020-03-27	Oceania|hCoV-19/Australia/NSW633/2020|EPI ISL 490042|B.1.36|Australia|2020-07-01	0.0004082438	Oceania
Oceania|hCoV-19/Australia/VIC606/2020|EPI ISL 426861|B.1.255|Australia|2020-03-27	Oceania|hCoV-19/Australia/NSW633/2020|EPI ISL 490042|B.1.36|Australia|2020-07-01	0.0003061637	Oceania
Oceania|hCoV-19/New Zealand/20VR2581/2020|EPI ISL 548127|B.1.3|New Zealand|2020-03-27	Oceania|hCoV-19/Australia/NSW633/2020|EPI ISL 490042|B.1.36|Australia|2020-07-01	0.0005103663	Oceania
Oceania|hCoV-19/Australia/NSW305/2020|EPI ISL 451569|B.1|Australia|2020-03-27	Oceania|hCoV-19/Australia/NSW633/2020|EPI ISL 490042|B.1.36|Australia|2020-07-01	0.0004082442	Oceania
Oceania|hCoV-19/Australia/NSW261/2020|EPI ISL 451526|B.1.1|Australia|2020-03-27	Oceania|hCoV-19/Australia/NSW633/2020|EPI ISL 490042|B.1.36|Australia|2020-07-01	0.0005104144	Oceania
Oceania|hCoV-19/Australia/NSW233/2020|EPI ISL 451499|B.1.5|Australia|2020-03-27	Oceania|hCoV-19/Australia/NSW633/2020|EPI ISL 490042|B.1.36|Australia|2020-07-01	0.0005104144	Oceania
Oceania|hCoV-19/Australia/NSW278/2020|EPI ISL 451542|B.1.1|Australia|2020-03-27	Oceania|hCoV-19/Australia/NSW633/2020|EPI ISL 490042|B.1.36|Australia|2020-07-01	0.0004763769	Oceania
Oceania|hCoV-19/Australia/NSW234/2020|EPI ISL 451500|B.1.5|Australia|2020-03-27	Oceania|hCoV-19/Australia/NSW633/2020|EPI ISL 490042|B.1.36|Australia|2020-07-01	0.0003742335	Oceania
Oceania|hCoV-19/Australia/SAP061/2020|EPI ISL 451100|B.1|Australia|2020-03-28	Oceania|hCoV-19/Australia/NSW633/2020|EPI ISL 490042|B.1.36|Australia|2020-07-01	0.0004082633	Oceania
Oceania|hCoV-19/Australia/SAP334/2020|EPI ISL 483111|B.1.5|Australia|2020-03-28	Oceania|hCoV-19/Australia/NSW633/2020|EPI ISL 490042|B.1.36|Australia|2020-07-01	0.0004763625	Oceania
Oceania|hCoV-19/New Zealand/20VR1839/2020|EPI ISL 456280|B.31|New Zealand|2020-03-28	Oceania|hCoV-19/Australia/NSW633/2020|EPI ISL 490042|B.1.36|Australia|2020-07-01	0.0007828745	Oceania
Oceania|hCoV-19/Australia/VIC808/2020|EPI ISL 427082|B.31|Australia|2020-03-28	Oceania|hCoV-19/Australia/NSW633/2020|EPI ISL 490042|B.1.36|Australia|2020-07-01	0.0008509860	Oceania
Oceania|hCoV-19/Australia/VIC652/2020|EPI ISL 426948|B.1.5|Australia|2020-03-28	Oceania|hCoV-19/Australia/NSW633/2020|EPI ISL 490042|B.1.36|Australia|2020-07-01	0.0003742331	Oceania
Oceania|hCoV-19/Australia/SAP062/2020|EPI ISL 451101|B.1|Australia|2020-03-28	Oceania|hCoV-19/Australia/NSW633/2020|EPI ISL 490042|B.1.36|Australia|2020-07-01	0.0004082628	Oceania
Oceania|hCoV-19/Australia/VIC685/2020|EPI ISL 426980|B.40|Australia|2020-03-28	Oceania|hCoV-19/Australia/NSW633/2020|EPI ISL 490042|B.1.36|Australia|2020-07-01	0.0008169151	Oceania
Oceania|hCoV-19/Australia/VIC-CBA3/2020|EPI ISL 420877|B.1.1|Australia|2020-03-28	Oceania|hCoV-19/Australia/NSW633/2020|EPI ISL 490042|B.1.36|Australia|2020-07-01	0.0005444527	Oceania
Oceania|hCoV-19/Australia/VIC644/2020|EPI ISL 426940|B.1|Australia|2020-03-28	Oceania|hCoV-19/Australia/NSW633/2020|EPI ISL 490042|B.1.36|Australia|2020-07-01	0.0005103843	Oceania
Oceania|hCoV-19/Australia/NSW322/2020|EPI ISL 451584|B.1|Australia|2020-03-28	Oceania|hCoV-19/Australia/NSW633/2020|EPI ISL 490042|B.1.36|Australia|2020-07-01	0.0004082442	Oceania
Oceania|hCoV-19/Australia/NSW511/2020|EPI ISL 455051|B.1.5|Australia|2020-03-28	Oceania|hCoV-19/Australia/NSW633/2020|EPI ISL 490042|B.1.36|Australia|2020-07-01	0.0003742335	Oceania
Oceania|hCoV-19/Australia/NSW538/2020|EPI ISL 455077|B.1|Australia|2020-03-28	Oceania|hCoV-19/Australia/NSW633/2020|EPI ISL 490042|B.1.36|Australia|2020-07-01	0.0004082442	Oceania
Oceania|hCoV-19/Australia/NSW225/2020|EPI ISL 451491|B.1.1.296|Australia|2020-03-28	Oceania|hCoV-19/Australia/NSW633/2020|EPI ISL 490042|B.1.36|Australia|2020-07-01	0.0006125927	Oceania
Oceania|hCoV-19/Australia/NSW247/2020|EPI ISL 451512|B.1.5|Australia|2020-03-28	Oceania|hCoV-19/Australia/NSW633/2020|EPI ISL 490042|B.1.36|Australia|2020-07-01	0.0004082751	Oceania
Oceania|hCoV-19/Australia/NSW266/2020|EPI ISL 451531|B.40|Australia|2020-03-28	Oceania|hCoV-19/Australia/NSW633/2020|EPI ISL 490042|B.1.36|Australia|2020-07-01	0.0007147360	Oceania
Oceania|hCoV-19/Australia/NSW227/2020|EPI ISL 451493|B.1|Australia|2020-03-28	Oceania|hCoV-19/Australia/NSW633/2020|EPI ISL 490042|B.1.36|Australia|2020-07-01	0.0004422944	Oceania
Oceania|hCoV-19/Australia/NSW279/2020|EPI ISL 451543|B.1|Australia|2020-03-28	Oceania|hCoV-19/Australia/NSW633/2020|EPI ISL 490042|B.1.36|Australia|2020-07-01	0.0003742161	Oceania
Oceania|hCoV-19/Australia/NSW229/2020|EPI ISL 451495|B.4|Australia|2020-03-28	Oceania|hCoV-19/Australia/NSW633/2020|EPI ISL 490042|B.1.36|Australia|2020-07-01	0.0008169015	Oceania
Oceania|hCoV-19/Australia/VIC639/2020|EPI ISL 426935|B.1|Australia|2020-03-29	Oceania|hCoV-19/Australia/NSW633/2020|EPI ISL 490042|B.1.36|Australia|2020-07-01	0.0003401993	Oceania
Oceania|hCoV-19/Australia/SAP067/2020|EPI ISL 451105|B.1.275|Australia|2020-03-29	Oceania|hCoV-19/Australia/NSW633/2020|EPI ISL 490042|B.1.36|Australia|2020-07-01	0.0004082438	Oceania
Oceania|hCoV-19/Australia/VIC682/2020|EPI ISL 426977|B.1.5|Australia|2020-03-29	Oceania|hCoV-19/Australia/NSW633/2020|EPI ISL 490042|B.1.36|Australia|2020-07-01	0.0003742331	Oceania
Oceania|hCoV-19/Australia/VIC712/2020|EPI ISL 426999|B.1|Australia|2020-03-29	Oceania|hCoV-19/Australia/NSW633/2020|EPI ISL 490042|B.1.36|Australia|2020-07-01	0.0003742157	Oceania
Oceania|hCoV-19/Australia/VIC710/2020|EPI ISL 426997|B.52|Australia|2020-03-29	Oceania|hCoV-19/Australia/NSW633/2020|EPI ISL 490042|B.1.36|Australia|2020-07-01	0.0006125686	Oceania
Oceania|hCoV-19/Australia/SAP065/2020|EPI ISL 451103|B.1|Australia|2020-03-29	Oceania|hCoV-19/Australia/NSW633/2020|EPI ISL 490042|B.1.36|Australia|2020-07-01	0.0003742157	Oceania
Oceania|hCoV-19/Australia/SAP204/2020|EPI ISL 468013|B.1.1|Australia|2020-03-29	Oceania|hCoV-19/Australia/NSW633/2020|EPI ISL 490042|B.1.36|Australia|2020-07-01	0.0004764249	Oceania
Oceania|hCoV-19/Australia/VIC638/2020|EPI ISL 426934|B.1.1|Australia|2020-03-29	Oceania|hCoV-19/Australia/NSW633/2020|EPI ISL 490042|B.1.36|Australia|2020-07-01	0.0004763762	Oceania
Oceania|hCoV-19/Australia/NSW249/2020|EPI ISL 451514|B.1.1|Australia|2020-03-29	Oceania|hCoV-19/Australia/NSW633/2020|EPI ISL 490042|B.1.36|Australia|2020-07-01	0.0005104144	Oceania
Oceania|hCoV-19/Australia/NSW555/2020|EPI ISL 455094|B.1.5|Australia|2020-03-29	Oceania|hCoV-19/Australia/NSW633/2020|EPI ISL 490042|B.1.36|Australia|2020-07-01	0.0004082870	Oceania
Oceania|hCoV-19/Australia/NSW342/2020|EPI ISL 451604|B.1.178|Australia|2020-03-29	Oceania|hCoV-19/Australia/NSW633/2020|EPI ISL 490042|B.1.36|Australia|2020-07-01	0.0004763492	Oceania
Oceania|hCoV-19/Australia/NSW224/2020|EPI ISL 451490|B.1.255|Australia|2020-03-29	Oceania|hCoV-19/Australia/NSW633/2020|EPI ISL 490042|B.1.36|Australia|2020-07-01	0.0003742161	Oceania
Oceania|hCoV-19/Australia/NSW311/2020|EPI ISL 451575|B.1|Australia|2020-03-29	Oceania|hCoV-19/Australia/NSW633/2020|EPI ISL 490042|B.1.36|Australia|2020-07-01	0.0004082442	Oceania
Oceania|hCoV-19/Australia/NSW246/2020|EPI ISL 451511|B.6|Australia|2020-03-29	Oceania|hCoV-19/Australia/NSW633/2020|EPI ISL 490042|B.1.36|Australia|2020-07-01	0.0007828159	Oceania
Oceania|hCoV-19/Australia/WA111/2020|EPI ISL 512764|B.1|Australia|2020-03-29	Oceania|hCoV-19/Australia/NSW633/2020|EPI ISL 490042|B.1.36|Australia|2020-07-01	0.0003742543	Oceania
Oceania|hCoV-19/New Zealand/20VR1837/2020|EPI ISL 456278|B.1|New Zealand|2020-03-29	Oceania|hCoV-19/Australia/NSW633/2020|EPI ISL 490042|B.1.36|Australia|2020-07-01	0.0004082859	Oceania
Oceania|hCoV-19/Australia/VIC744/2020|EPI ISL 427022|B.1.1.8|Australia|2020-03-29	Oceania|hCoV-19/Australia/NSW633/2020|EPI ISL 490042|B.1.36|Australia|2020-07-01	0.0005111269	Oceania
Oceania|hCoV-19/Australia/TAS226/2020|EPI ISL 522655|B.1|Australia|2020-03-29	Oceania|hCoV-19/Australia/NSW633/2020|EPI ISL 490042|B.1.36|Australia|2020-07-01	0.0004088279	Oceania
Oceania|hCoV-19/Australia/VIC731/2020|EPI ISL 427010|B.1.1|Australia|2020-03-30	Oceania|hCoV-19/Australia/NSW633/2020|EPI ISL 490042|B.1.36|Australia|2020-07-01	0.0005444527	Oceania
Oceania|hCoV-19/Australia/VIC779/2020|EPI ISL 427054|B.52|Australia|2020-03-30	Oceania|hCoV-19/Australia/NSW633/2020|EPI ISL 490042|B.1.36|Australia|2020-07-01	0.0007487924	Oceania
Oceania|hCoV-19/Australia/SAP070/2020|EPI ISL 451108|B.1|Australia|2020-03-30	Oceania|hCoV-19/Australia/NSW633/2020|EPI ISL 490042|B.1.36|Australia|2020-07-01	0.0004082628	Oceania
Oceania|hCoV-19/Australia/VIC752/2020|EPI ISL 427029|B.4|Australia|2020-03-30	Oceania|hCoV-19/Australia/NSW633/2020|EPI ISL 490042|B.1.36|Australia|2020-07-01	0.0007147557	Oceania
Oceania|hCoV-19/Australia/SAP451/2020|EPI ISL 508141|B.1|Australia|2020-03-30	Oceania|hCoV-19/Australia/NSW633/2020|EPI ISL 490042|B.1.36|Australia|2020-07-01	0.0006125058	Oceania
Oceania|hCoV-19/Australia/SAP206/2020|EPI ISL 468036|B.1.201|Australia|2020-03-30	Oceania|hCoV-19/Australia/NSW633/2020|EPI ISL 490042|B.1.36|Australia|2020-07-01	0.0004423145	Oceania
Oceania|hCoV-19/Australia/NSW562/2020|EPI ISL 478674|B.1|Australia|2020-03-30	Oceania|hCoV-19/Australia/NSW633/2020|EPI ISL 490042|B.1.36|Australia|2020-07-01	0.0003742161	Oceania
Oceania|hCoV-19/Australia/NSW303/2020|EPI ISL 451567|B.1.1|Australia|2020-03-30	Oceania|hCoV-19/Australia/NSW633/2020|EPI ISL 490042|B.1.36|Australia|2020-07-01	0.0005104144	Oceania
Oceania|hCoV-19/Australia/NSW243/2020|EPI ISL 451509|B.3|Australia|2020-03-30	Oceania|hCoV-19/Australia/NSW633/2020|EPI ISL 490042|B.1.36|Australia|2020-07-01	0.0006125424	Oceania
Oceania|hCoV-19/Australia/NSW292/2020|EPI ISL 451556|B.1.5|Australia|2020-03-30	Oceania|hCoV-19/Australia/NSW633/2020|EPI ISL 490042|B.1.36|Australia|2020-07-01	0.0003742335	Oceania
Oceania|hCoV-19/Australia/NSW268/2020|EPI ISL 451533|B.1|Australia|2020-03-30	Oceania|hCoV-19/Australia/NSW633/2020|EPI ISL 490042|B.1.36|Australia|2020-07-01	0.0004083811	Oceania
Oceania|hCoV-19/Australia/WA86/2020|EPI ISL 512739|B.1.1|Australia|2020-03-30	Oceania|hCoV-19/Australia/NSW633/2020|EPI ISL 490042|B.1.36|Australia|2020-07-01	0.0006126444	Oceania
Oceania|hCoV-19/New Zealand/20VR1856/2020|EPI ISL 456284|B.31|New Zealand|2020-03-30	Oceania|hCoV-19/Australia/NSW633/2020|EPI ISL 490042|B.1.36|Australia|2020-07-01	0.0007488122	Oceania
Oceania|hCoV-19/Australia/NSW581/2020|EPI ISL 478693|B.1|Australia|2020-03-30	Oceania|hCoV-19/Australia/NSW633/2020|EPI ISL 490042|B.1.36|Australia|2020-07-01	0.0004082720	Oceania
Oceania|hCoV-19/Australia/VIC931/2020|EPI ISL 427159|B.1.1.1|Australia|2020-03-30	Oceania|hCoV-19/Australia/NSW633/2020|EPI ISL 490042|B.1.36|Australia|2020-07-01	0.0005786557	Oceania
Oceania|hCoV-19/Australia/VIC780/2020|EPI ISL 427055|B.1.1|Australia|2020-03-30	Oceania|hCoV-19/Australia/NSW633/2020|EPI ISL 490042|B.1.36|Australia|2020-07-01	0.0005106288	Oceania
Oceania|hCoV-19/New Zealand/20VR1862/2020|EPI ISL 456288|B.1|New Zealand|2020-03-30	Oceania|hCoV-19/Australia/NSW633/2020|EPI ISL 490042|B.1.36|Australia|2020-07-01	0.0004765049	Oceania
Oceania|hCoV-19/Australia/VIC753/2020|EPI ISL 427030|B.31|Australia|2020-03-30	Oceania|hCoV-19/Australia/NSW633/2020|EPI ISL 490042|B.1.36|Australia|2020-07-01	0.0007492706	Oceania
Oceania|hCoV-19/Australia/SAP285/2020|EPI ISL 468035|B.1.1|Australia|2020-03-31	Oceania|hCoV-19/Australia/NSW633/2020|EPI ISL 490042|B.1.36|Australia|2020-07-01	0.0005444529	Oceania
Oceania|hCoV-19/Australia/SAP268/2020|EPI ISL 468043|B.3|Australia|2020-03-31	Oceania|hCoV-19/Australia/NSW633/2020|EPI ISL 490042|B.1.36|Australia|2020-07-01	0.0005784827	Oceania
Oceania|hCoV-19/Australia/QLD963/2020|EPI ISL 530226|B.1|Australia|2020-03-31	Oceania|hCoV-19/Australia/NSW633/2020|EPI ISL 490042|B.1.36|Australia|2020-07-01	0.0005784762	Oceania
Oceania|hCoV-19/Australia/WA12/2020|EPI ISL 470830|B.1.5|Australia|2020-03-31	Oceania|hCoV-19/Australia/NSW633/2020|EPI ISL 490042|B.1.36|Australia|2020-07-01	0.0003742331	Oceania
Oceania|hCoV-19/Australia/SAP073/2020|EPI ISL 451110|B.1|Australia|2020-03-31	Oceania|hCoV-19/Australia/NSW633/2020|EPI ISL 490042|B.1.36|Australia|2020-07-01	0.0003742157	Oceania
Oceania|hCoV-19/Australia/SAP087/2020|EPI ISL 451122|B.1|Australia|2020-03-31	Oceania|hCoV-19/Australia/NSW633/2020|EPI ISL 490042|B.1.36|Australia|2020-07-01	0.0005444370	Oceania
Oceania|hCoV-19/Australia/VIC990/2020|EPI ISL 430556|B.1|Australia|2020-03-31	Oceania|hCoV-19/Australia/NSW633/2020|EPI ISL 490042|B.1.36|Australia|2020-07-01	0.0004082438	Oceania
Oceania|hCoV-19/Australia/SAP072/2020|EPI ISL 451109|B.1|Australia|2020-03-31	Oceania|hCoV-19/Australia/NSW633/2020|EPI ISL 490042|B.1.36|Australia|2020-07-01	0.0004082438	Oceania
Oceania|hCoV-19/Australia/NSW293/2020|EPI ISL 451557|A|Australia|2020-03-31	Oceania|hCoV-19/Australia/NSW633/2020|EPI ISL 490042|B.1.36|Australia|2020-07-01	0.0006806430	Oceania
Oceania|hCoV-19/Australia/NSW561/2020|EPI ISL 478673|B.1.1|Australia|2020-03-31	Oceania|hCoV-19/Australia/NSW633/2020|EPI ISL 490042|B.1.36|Australia|2020-07-01	0.0005104292	Oceania
Oceania|hCoV-19/Australia/NSW542/2020|EPI ISL 455081|B.1|Australia|2020-03-31	Oceania|hCoV-19/Australia/NSW633/2020|EPI ISL 490042|B.1.36|Australia|2020-07-01	0.0004082561	Oceania
Oceania|hCoV-19/Australia/NSW273/2020|EPI ISL 451538|B.1|Australia|2020-03-31	Oceania|hCoV-19/Australia/NSW633/2020|EPI ISL 490042|B.1.36|Australia|2020-07-01	0.0004082442	Oceania
Oceania|hCoV-19/Australia/NSW289/2020|EPI ISL 451553|B.1.5|Australia|2020-03-31	Oceania|hCoV-19/Australia/NSW633/2020|EPI ISL 490042|B.1.36|Australia|2020-07-01	0.0004422944	Oceania
Oceania|hCoV-19/Australia/NSW588/2020|EPI ISL 478700|B.1|Australia|2020-03-31	Oceania|hCoV-19/Australia/NSW633/2020|EPI ISL 490042|B.1.36|Australia|2020-07-01	0.0004082442	Oceania
Oceania|hCoV-19/Australia/NSW496/2020|EPI ISL 455036|B.1.5|Australia|2020-03-31	Oceania|hCoV-19/Australia/NSW633/2020|EPI ISL 490042|B.1.36|Australia|2020-07-01	0.0003742335	Oceania
Oceania|hCoV-19/Australia/NSW337/2020|EPI ISL 451599|B.4|Australia|2020-03-31	Oceania|hCoV-19/Australia/NSW633/2020|EPI ISL 490042|B.1.36|Australia|2020-07-01	0.0006806430	Oceania
Oceania|hCoV-19/Australia/NSW329/2020|EPI ISL 451591|B.1.1|Australia|2020-03-31	Oceania|hCoV-19/Australia/NSW633/2020|EPI ISL 490042|B.1.36|Australia|2020-07-01	0.0005104144	Oceania
Oceania|hCoV-19/Australia/NSW314/2020|EPI ISL 451577|B.1.5|Australia|2020-03-31	Oceania|hCoV-19/Australia/NSW633/2020|EPI ISL 490042|B.1.36|Australia|2020-07-01	0.0004082633	Oceania
Oceania|hCoV-19/New Zealand/20VR2004/2020|EPI ISL 456330|B.1.8|New Zealand|2020-04-01	Oceania|hCoV-19/Australia/NSW633/2020|EPI ISL 490042|B.1.36|Australia|2020-07-01	0.0004423201	Oceania
Oceania|hCoV-19/Australia/VPRL007/2020|EPI ISL 455599|B.1|Australia|2020-04-01	Oceania|hCoV-19/Australia/NSW633/2020|EPI ISL 490042|B.1.36|Australia|2020-07-01	0.0004082438	Oceania
Oceania|hCoV-19/Australia/QLD978/2020|EPI ISL 530229|B|Australia|2020-04-01	Oceania|hCoV-19/Australia/NSW633/2020|EPI ISL 490042|B.1.36|Australia|2020-07-01	0.0005104271	Oceania
Oceania|hCoV-19/Australia/QLD968/2020|EPI ISL 530228|B.1|Australia|2020-04-01	Oceania|hCoV-19/Australia/NSW633/2020|EPI ISL 490042|B.1.36|Australia|2020-07-01	0.0003742157	Oceania
Oceania|hCoV-19/Australia/QLD979/2020|EPI ISL 530227|B.1.5|Australia|2020-04-01	Oceania|hCoV-19/Australia/NSW633/2020|EPI ISL 490042|B.1.36|Australia|2020-07-01	0.0004423196	Oceania
Oceania|hCoV-19/Australia/SAP091/2020|EPI ISL 451126|B.1|Australia|2020-04-01	Oceania|hCoV-19/Australia/NSW633/2020|EPI ISL 490042|B.1.36|Australia|2020-07-01	0.0004082438	Oceania
Oceania|hCoV-19/Australia/SAP090/2020|EPI ISL 451125|B.1|Australia|2020-04-01	Oceania|hCoV-19/Australia/NSW633/2020|EPI ISL 490042|B.1.36|Australia|2020-07-01	0.0005785033	Oceania
Oceania|hCoV-19/Australia/NSW589/2020|EPI ISL 478701|B.1|Australia|2020-04-01	Oceania|hCoV-19/Australia/NSW633/2020|EPI ISL 490042|B.1.36|Australia|2020-07-01	0.0004082442	Oceania
Oceania|hCoV-19/Australia/NSW341/2020|EPI ISL 451603|B.1.8|Australia|2020-04-01	Oceania|hCoV-19/Australia/NSW633/2020|EPI ISL 490042|B.1.36|Australia|2020-07-01	0.0005104144	Oceania
Oceania|hCoV-19/Australia/NSW306/2020|EPI ISL 451570|B.1.5|Australia|2020-04-01	Oceania|hCoV-19/Australia/NSW633/2020|EPI ISL 490042|B.1.36|Australia|2020-07-01	0.0003742335	Oceania
Oceania|hCoV-19/Australia/NSW319/2020|EPI ISL 451582|B.1|Australia|2020-04-01	Oceania|hCoV-19/Australia/NSW633/2020|EPI ISL 490042|B.1.36|Australia|2020-07-01	0.0004763492	Oceania
Oceania|hCoV-19/New Zealand/20VR2000/2020|EPI ISL 456327|B.3|New Zealand|2020-04-01	Oceania|hCoV-19/Australia/NSW633/2020|EPI ISL 490042|B.1.36|Australia|2020-07-01	0.0006807641	Oceania
Oceania|hCoV-19/New Zealand/20VR2006/2020|EPI ISL 456331|B.1.8|New Zealand|2020-04-01	Oceania|hCoV-19/Australia/NSW633/2020|EPI ISL 490042|B.1.36|Australia|2020-07-01	0.0004423497	Oceania
Oceania|hCoV-19/Australia/VIC1011/2020|EPI ISL 430547|B.1.5|Australia|2020-04-01	Oceania|hCoV-19/Australia/NSW633/2020|EPI ISL 490042|B.1.36|Australia|2020-07-01	0.0004424724	Oceania
Oceania|hCoV-19/Australia/SAP088/2020|EPI ISL 451123|B.1|Australia|2020-04-01	Oceania|hCoV-19/Australia/NSW633/2020|EPI ISL 490042|B.1.36|Australia|2020-07-01	0.0004086800	Oceania
Oceania|hCoV-19/Australia/VIC798/2020|EPI ISL 427072|B.1.5|Australia|2020-04-01	Oceania|hCoV-19/Australia/NSW633/2020|EPI ISL 490042|B.1.36|Australia|2020-07-01	0.0004440288	Oceania
Oceania|hCoV-19/Australia/VIC799/2020|EPI ISL 427073|B.1|Australia|2020-04-01	Oceania|hCoV-19/Australia/NSW633/2020|EPI ISL 490042|B.1.36|Australia|2020-07-01	0.0004441827	Oceania
Oceania|hCoV-19/Australia/VIC1013/2020|EPI ISL 430553|B.1.5|Australia|2020-04-01	Oceania|hCoV-19/Australia/NSW633/2020|EPI ISL 490042|B.1.36|Australia|2020-07-01	0.0004100602	Oceania
Oceania|hCoV-19/Australia/VIC1015/2020|EPI ISL 430559|B.1|Australia|2020-04-01	Oceania|hCoV-19/Australia/NSW633/2020|EPI ISL 490042|B.1.36|Australia|2020-07-01	0.0004785241	Oceania
Oceania|hCoV-19/Australia/VIC1224/2020|EPI ISL 430522|B.1.5|Australia|2020-04-01	Oceania|hCoV-19/Australia/NSW633/2020|EPI ISL 490042|B.1.36|Australia|2020-07-01	0.0003423710	Oceania
Oceania|hCoV-19/Australia/VIC1018/2020|EPI ISL 430490|B.1|Australia|2020-04-01	Oceania|hCoV-19/Australia/NSW633/2020|EPI ISL 490042|B.1.36|Australia|2020-07-01	0.0004451521	Oceania
Oceania|hCoV-19/Australia/VIC1222/2020|EPI ISL 430519|B.1.5|Australia|2020-04-01	Oceania|hCoV-19/Australia/NSW633/2020|EPI ISL 490042|B.1.36|Australia|2020-07-01	0.0003424413	Oceania
Oceania|hCoV-19/Australia/VIC1214/2020|EPI ISL 430505|B.1.5|Australia|2020-04-01	Oceania|hCoV-19/Australia/NSW633/2020|EPI ISL 490042|B.1.36|Australia|2020-07-01	0.0003767836	Oceania
Oceania|hCoV-19/Australia/VIC1208/2020|EPI ISL 430498|B.1.5|Australia|2020-04-01	Oceania|hCoV-19/Australia/NSW633/2020|EPI ISL 490042|B.1.36|Australia|2020-07-01	0.0005138475	Oceania
Oceania|hCoV-19/Australia/VIC1211/2020|EPI ISL 430501|B.1|Australia|2020-04-01	Oceania|hCoV-19/Australia/NSW633/2020|EPI ISL 490042|B.1.36|Australia|2020-07-01	0.0004117452	Oceania
Oceania|hCoV-19/Australia/VIC1012/2020|EPI ISL 430548|B.1.1|Australia|2020-04-01	Oceania|hCoV-19/Australia/NSW633/2020|EPI ISL 490042|B.1.36|Australia|2020-07-01	0.0004806748	Oceania
Oceania|hCoV-19/Australia/VIC1219/2020|EPI ISL 430516|B.1.22|Australia|2020-04-01	Oceania|hCoV-19/Australia/NSW633/2020|EPI ISL 490042|B.1.36|Australia|2020-07-01	0.0004493965	Oceania
Oceania|hCoV-19/Australia/VIC1212/2020|EPI ISL 430502|B.1|Australia|2020-04-01	Oceania|hCoV-19/Australia/NSW633/2020|EPI ISL 490042|B.1.36|Australia|2020-07-01	0.0004844636	Oceania
Oceania|hCoV-19/Australia/VIC1209/2020|EPI ISL 430499|B.1.1|Australia|2020-04-01	Oceania|hCoV-19/Australia/NSW633/2020|EPI ISL 490042|B.1.36|Australia|2020-07-01	0.0006234078	Oceania
Oceania|hCoV-19/Australia/SAP089/2020|EPI ISL 451124|B.1|Australia|2020-04-01	Oceania|hCoV-19/Australia/NSW633/2020|EPI ISL 490042|B.1.36|Australia|2020-07-01	0.0003811647	Oceania
Oceania|hCoV-19/Australia/VIC1014/2020|EPI ISL 430555|B.1.5|Australia|2020-04-01	Oceania|hCoV-19/Australia/NSW633/2020|EPI ISL 490042|B.1.36|Australia|2020-07-01	0.0004528912	Oceania
Oceania|hCoV-19/Australia/VIC1218/2020|EPI ISL 430515|B.1.5|Australia|2020-04-01	Oceania|hCoV-19/Australia/NSW633/2020|EPI ISL 490042|B.1.36|Australia|2020-07-01	0.0003486003	Oceania
Oceania|hCoV-19/Australia/SAP092/2020|EPI ISL 451127|B.1|Australia|2020-04-01	Oceania|hCoV-19/Australia/NSW633/2020|EPI ISL 490042|B.1.36|Australia|2020-07-01	0.0005269643	Oceania
Oceania|hCoV-19/Australia/VPRL009/2020|EPI ISL 455601|B.1|Australia|2020-04-01	Oceania|hCoV-19/Australia/NSW633/2020|EPI ISL 490042|B.1.36|Australia|2020-07-01	0.0003869832	Oceania
Oceania|hCoV-19/Australia/VIC1213/2020|EPI ISL 430503|B.1|Australia|2020-04-01	Oceania|hCoV-19/Australia/NSW633/2020|EPI ISL 490042|B.1.36|Australia|2020-07-01	0.0004929060	Oceania
Oceania|hCoV-19/Australia/VIC1215/2020|EPI ISL 430508|B.1|Australia|2020-04-01	Oceania|hCoV-19/Australia/NSW633/2020|EPI ISL 490042|B.1.36|Australia|2020-07-01	0.0003891651	Oceania
Oceania|hCoV-19/Australia/VIC1010/2020|EPI ISL 430560|B.1|Australia|2020-04-01	Oceania|hCoV-19/Australia/NSW633/2020|EPI ISL 490042|B.1.36|Australia|2020-07-01	0.0003906779	Oceania
Oceania|hCoV-19/New Zealand/20VR1995/2020|EPI ISL 456325|B|New Zealand|2020-04-01	Oceania|hCoV-19/Australia/NSW633/2020|EPI ISL 490042|B.1.36|Australia|2020-07-01	0.0005353882	Oceania
Oceania|hCoV-19/New Zealand/20VR2022/2020|EPI ISL 456337|B.1|New Zealand|2020-04-01	Oceania|hCoV-19/Australia/NSW633/2020|EPI ISL 490042|B.1.36|Australia|2020-07-01	0.0004297065	Oceania
Oceania|hCoV-19/Australia/QLD973/2020|EPI ISL 530231|B.1.5|Australia|2020-04-02	Oceania|hCoV-19/Australia/NSW633/2020|EPI ISL 490042|B.1.36|Australia|2020-07-01	0.0004763494	Oceania
Oceania|hCoV-19/Australia/QLD1015/2020|EPI ISL 530275|B.1|Australia|2020-04-02	Oceania|hCoV-19/Australia/NSW633/2020|EPI ISL 490042|B.1.36|Australia|2020-07-01	0.0003742157	Oceania
Oceania|hCoV-19/Australia/VPRL005/2020|EPI ISL 455597|B.1|Australia|2020-04-02	Oceania|hCoV-19/Australia/NSW633/2020|EPI ISL 490042|B.1.36|Australia|2020-07-01	0.0004082438	Oceania
Oceania|hCoV-19/Australia/NSW2431/2020|EPI ISL 527015|B.1.1|Australia|2020-04-02	Oceania|hCoV-19/Australia/NSW633/2020|EPI ISL 490042|B.1.36|Australia|2020-07-01	0.0004763762	Oceania
Oceania|hCoV-19/Australia/VIC812/2020|EPI ISL 427085|B.4|Australia|2020-04-02	Oceania|hCoV-19/Australia/NSW633/2020|EPI ISL 490042|B.1.36|Australia|2020-07-01	0.0007146892	Oceania
Oceania|hCoV-19/Australia/SAP019/2020|EPI ISL 468017|B.1|Australia|2020-04-02	Oceania|hCoV-19/Australia/NSW633/2020|EPI ISL 490042|B.1.36|Australia|2020-07-01	0.0003742157	Oceania
Oceania|hCoV-19/New Zealand/20VR2095/2020|EPI ISL 548123|B.1.1.75|New Zealand|2020-04-02	Oceania|hCoV-19/Australia/NSW633/2020|EPI ISL 490042|B.1.36|Australia|2020-07-01	0.0006125633	Oceania
Oceania|hCoV-19/Australia/NSW290/2020|EPI ISL 451554|B.1|Australia|2020-04-02	Oceania|hCoV-19/Australia/NSW633/2020|EPI ISL 490042|B.1.36|Australia|2020-07-01	0.0005104234	Oceania
Oceania|hCoV-19/Australia/NSW270/2020|EPI ISL 451535|B.3|Australia|2020-04-02	Oceania|hCoV-19/Australia/NSW633/2020|EPI ISL 490042|B.1.36|Australia|2020-07-01	0.0006465860	Oceania
Oceania|hCoV-19/Australia/NSW284/2020|EPI ISL 451548|B.1.5|Australia|2020-04-02	Oceania|hCoV-19/Australia/NSW633/2020|EPI ISL 490042|B.1.36|Australia|2020-07-01	0.0003742335	Oceania
Oceania|hCoV-19/Australia/NSW349/2020|EPI ISL 451610|B.1.3|Australia|2020-04-02	Oceania|hCoV-19/Australia/NSW633/2020|EPI ISL 490042|B.1.36|Australia|2020-07-01	0.0004764644	Oceania
Oceania|hCoV-19/Australia/NSW624/2020|EPI ISL 490033|B.1.1|Australia|2020-04-02	Oceania|hCoV-19/Australia/NSW633/2020|EPI ISL 490042|B.1.36|Australia|2020-07-01	0.0004763768	Oceania
Oceania|hCoV-19/Australia/NSW277/2020|EPI ISL 451541|B.1.1|Australia|2020-04-02	Oceania|hCoV-19/Australia/NSW633/2020|EPI ISL 490042|B.1.36|Australia|2020-07-01	0.0005104144	Oceania
Oceania|hCoV-19/New Zealand/20VR1910/2020|EPI ISL 456305|B.31|New Zealand|2020-04-02	Oceania|hCoV-19/Australia/NSW633/2020|EPI ISL 490042|B.1.36|Australia|2020-07-01	0.0007828753	Oceania
Oceania|hCoV-19/New Zealand/20VR1887/2020|EPI ISL 456294|B.1|New Zealand|2020-04-02	Oceania|hCoV-19/Australia/NSW633/2020|EPI ISL 490042|B.1.36|Australia|2020-07-01	0.0004423391	Oceania
Oceania|hCoV-19/Australia/SAP014/2020|EPI ISL 468019|B.1|Australia|2020-04-02	Oceania|hCoV-19/Australia/NSW633/2020|EPI ISL 490042|B.1.36|Australia|2020-07-01	0.0003742666	Oceania
Oceania|hCoV-19/New Zealand/20VR1907/2020|EPI ISL 456303|B.1|New Zealand|2020-04-02	Oceania|hCoV-19/Australia/NSW633/2020|EPI ISL 490042|B.1.36|Australia|2020-07-01	0.0005105341	Oceania
Oceania|hCoV-19/Australia/SAP018/2020|EPI ISL 467994|B.1|Australia|2020-04-02	Oceania|hCoV-19/Australia/NSW633/2020|EPI ISL 490042|B.1.36|Australia|2020-07-01	0.0004429815	Oceania
Oceania|hCoV-19/Australia/VIC1025/2020|EPI ISL 430532|B.1.5|Australia|2020-04-02	Oceania|hCoV-19/Australia/NSW633/2020|EPI ISL 490042|B.1.36|Australia|2020-07-01	0.0003409819	Oceania
Oceania|hCoV-19/Australia/SAP093/2020|EPI ISL 451128|B.1|Australia|2020-04-02	Oceania|hCoV-19/Australia/NSW633/2020|EPI ISL 490042|B.1.36|Australia|2020-07-01	0.0004093439	Oceania
Oceania|hCoV-19/Australia/SAP017/2020|EPI ISL 468012|B.1|Australia|2020-04-02	Oceania|hCoV-19/Australia/NSW633/2020|EPI ISL 490042|B.1.36|Australia|2020-07-01	0.0004088977	Oceania
Oceania|hCoV-19/Australia/VIC1232/2020|EPI ISL 563551|B.1.5|Australia|2020-04-02	Oceania|hCoV-19/Australia/NSW633/2020|EPI ISL 490042|B.1.36|Australia|2020-07-01	0.0003426057	Oceania
Oceania|hCoV-19/Australia/SAP015/2020|EPI ISL 467990|B.1|Australia|2020-04-02	Oceania|hCoV-19/Australia/NSW633/2020|EPI ISL 490042|B.1.36|Australia|2020-07-01	0.0003765460	Oceania
Oceania|hCoV-19/Australia/VIC1024/2020|EPI ISL 430531|B.1|Australia|2020-04-02	Oceania|hCoV-19/Australia/NSW633/2020|EPI ISL 490042|B.1.36|Australia|2020-07-01	0.0003776313	Oceania
Oceania|hCoV-19/Australia/VIC814/2020|EPI ISL 427087|B.1.1|Australia|2020-04-02	Oceania|hCoV-19/Australia/NSW633/2020|EPI ISL 490042|B.1.36|Australia|2020-07-01	0.0006207793	Oceania
Oceania|hCoV-19/Australia/VIC1234/2020|EPI ISL 430511|B.1.1|Australia|2020-04-02	Oceania|hCoV-19/Australia/NSW633/2020|EPI ISL 490042|B.1.36|Australia|2020-07-01	0.0005181164	Oceania
Oceania|hCoV-19/Australia/VIC1231/2020|EPI ISL 561957|B.1|Australia|2020-04-02	Oceania|hCoV-19/Australia/NSW633/2020|EPI ISL 490042|B.1.36|Australia|2020-07-01	0.0003454052	Oceania
Oceania|hCoV-19/Australia/ACT0073/2020|EPI ISL 498533|B.1.1|Australia|2020-04-02	Oceania|hCoV-19/Australia/NSW633/2020|EPI ISL 490042|B.1.36|Australia|2020-07-01	0.0004504000	Oceania
Oceania|hCoV-19/Australia/TAS105/2020|EPI ISL 522571|B.1|Australia|2020-04-02	Oceania|hCoV-19/Australia/NSW633/2020|EPI ISL 490042|B.1.36|Australia|2020-07-01	0.0003466987	Oceania
Oceania|hCoV-19/Australia/TAS173/2020|EPI ISL 522626|B.1.5|Australia|2020-04-02	Oceania|hCoV-19/Australia/NSW633/2020|EPI ISL 490042|B.1.36|Australia|2020-07-01	0.0004192566	Oceania
Oceania|hCoV-19/Australia/VIC1881/2020|EPI ISL 480571|B.1.1|Australia|2020-04-02	Oceania|hCoV-19/Australia/NSW633/2020|EPI ISL 490042|B.1.36|Australia|2020-07-01	0.0004923975	Oceania
Oceania|hCoV-19/Australia/VIC815/2020|EPI ISL 427088|B.1|Australia|2020-04-02	Oceania|hCoV-19/Australia/NSW633/2020|EPI ISL 490042|B.1.36|Australia|2020-07-01	0.0005304585	Oceania
Oceania|hCoV-19/Australia/VIC813/2020|EPI ISL 427086|B.4|Australia|2020-04-02	Oceania|hCoV-19/Australia/NSW633/2020|EPI ISL 490042|B.1.36|Australia|2020-07-01	0.0007121434	Oceania
Oceania|hCoV-19/Australia/VIC1046/2020|EPI ISL 430550|B.1|Australia|2020-04-03	Oceania|hCoV-19/Australia/NSW633/2020|EPI ISL 490042|B.1.36|Australia|2020-07-01	0.0004082623	Oceania
Oceania|hCoV-19/Australia/VIC820/2020|EPI ISL 427092|B.1|Australia|2020-04-03	Oceania|hCoV-19/Australia/NSW633/2020|EPI ISL 490042|B.1.36|Australia|2020-07-01	0.0004422734	Oceania
Oceania|hCoV-19/Australia/VIC828/2020|EPI ISL 427096|B.1.1|Australia|2020-04-03	Oceania|hCoV-19/Australia/NSW633/2020|EPI ISL 490042|B.1.36|Australia|2020-07-01	0.0006125350	Oceania
Oceania|hCoV-19/New Zealand/20VR2096/2020|EPI ISL 548124|B.40|New Zealand|2020-04-03	Oceania|hCoV-19/Australia/NSW633/2020|EPI ISL 490042|B.1.36|Australia|2020-07-01	0.0006806860	Oceania
Oceania|hCoV-19/Australia/SAP226/2020|EPI ISL 468024|B.1.1.1|Australia|2020-04-03	Oceania|hCoV-19/Australia/NSW633/2020|EPI ISL 490042|B.1.36|Australia|2020-07-01	0.0006466271	Oceania
Oceania|hCoV-19/Australia/VIC1041/2020|EPI ISL 430536|B.1|Australia|2020-04-03	Oceania|hCoV-19/Australia/NSW633/2020|EPI ISL 490042|B.1.36|Australia|2020-07-01	0.0003742157	Oceania
Oceania|hCoV-19/Australia/VIC824/2020|EPI ISL 427095|B.1|Australia|2020-04-03	Oceania|hCoV-19/Australia/NSW633/2020|EPI ISL 490042|B.1.36|Australia|2020-07-01	0.0004422733	Oceania
Oceania|hCoV-19/Australia/SAP437/2020|EPI ISL 508128|B.1.1|Australia|2020-04-03	Oceania|hCoV-19/Australia/NSW633/2020|EPI ISL 490042|B.1.36|Australia|2020-07-01	0.0006125524	Oceania
Oceania|hCoV-19/Australia/QLD967/2020|EPI ISL 530232|B.1|Australia|2020-04-03	Oceania|hCoV-19/Australia/NSW633/2020|EPI ISL 490042|B.1.36|Australia|2020-07-01	0.0003742157	Oceania
Oceania|hCoV-19/Australia/NSW301/2020|EPI ISL 451565|B.4|Australia|2020-04-03	Oceania|hCoV-19/Australia/NSW633/2020|EPI ISL 490042|B.1.36|Australia|2020-07-01	0.0007828249	Oceania
Oceania|hCoV-19/Australia/NSW287/2020|EPI ISL 451551|B.1.1|Australia|2020-04-03	Oceania|hCoV-19/Australia/NSW633/2020|EPI ISL 490042|B.1.36|Australia|2020-07-01	0.0005104144	Oceania
Oceania|hCoV-19/Australia/NSW269/2020|EPI ISL 451534|B.1|Australia|2020-04-03	Oceania|hCoV-19/Australia/NSW633/2020|EPI ISL 490042|B.1.36|Australia|2020-07-01	0.0004082442	Oceania
Oceania|hCoV-19/Australia/WA13/2020|EPI ISL 470831|B.1|Australia|2020-04-03	Oceania|hCoV-19/Australia/NSW633/2020|EPI ISL 490042|B.1.36|Australia|2020-07-01	0.0004423339	Oceania
Oceania|hCoV-19/Australia/VIC1039/2020|EPI ISL 430535|B.1.1.8|Australia|2020-04-03	Oceania|hCoV-19/Australia/NSW633/2020|EPI ISL 490042|B.1.36|Australia|2020-07-01	0.0005802105	Oceania
Oceania|hCoV-19/Australia/VIC821/2020|EPI ISL 427093|B.1.5|Australia|2020-04-03	Oceania|hCoV-19/Australia/NSW633/2020|EPI ISL 490042|B.1.36|Australia|2020-07-01	0.0003770681	Oceania
Oceania|hCoV-19/Australia/VIC1045/2020|EPI ISL 430546|B.1|Australia|2020-04-03	Oceania|hCoV-19/Australia/NSW633/2020|EPI ISL 490042|B.1.36|Australia|2020-07-01	0.0003772701	Oceania
Oceania|hCoV-19/Australia/VIC1044/2020|EPI ISL 430540|B.3|Australia|2020-04-03	Oceania|hCoV-19/Australia/NSW633/2020|EPI ISL 490042|B.1.36|Australia|2020-07-01	0.0006188798	Oceania
Oceania|hCoV-19/Australia/SAP145/2020|EPI ISL 467987|B.1|Australia|2020-04-03	Oceania|hCoV-19/Australia/NSW633/2020|EPI ISL 490042|B.1.36|Australia|2020-07-01	0.0004146666	Oceania
Oceania|hCoV-19/Australia/VIC1038/2020|EPI ISL 430534|B.1.1|Australia|2020-04-03	Oceania|hCoV-19/Australia/NSW633/2020|EPI ISL 490042|B.1.36|Australia|2020-07-01	0.0005190854	Oceania
Oceania|hCoV-19/New Zealand/20VR2055/2020|EPI ISL 456350|B.1.1|New Zealand|2020-04-03	Oceania|hCoV-19/Australia/NSW633/2020|EPI ISL 490042|B.1.36|Australia|2020-07-01	0.0004855786	Oceania
Oceania|hCoV-19/New Zealand/20VR1947/2020|EPI ISL 456318|B.31|New Zealand|2020-04-03	Oceania|hCoV-19/Australia/NSW633/2020|EPI ISL 490042|B.1.36|Australia|2020-07-01	0.0008327147	Oceania
Oceania|hCoV-19/New Zealand/20VR1927/2020|EPI ISL 456311|B.1|New Zealand|2020-04-03	Oceania|hCoV-19/Australia/NSW633/2020|EPI ISL 490042|B.1.36|Australia|2020-07-01	0.0003815746	Oceania
Oceania|hCoV-19/New Zealand/20VR1928/2020|EPI ISL 456312|B|New Zealand|2020-04-03	Oceania|hCoV-19/Australia/NSW633/2020|EPI ISL 490042|B.1.36|Australia|2020-07-01	0.0004508805	Oceania
Oceania|hCoV-19/Australia/VIC818/2020|EPI ISL 427090|B.1.22|Australia|2020-04-03	Oceania|hCoV-19/Australia/NSW633/2020|EPI ISL 490042|B.1.36|Australia|2020-07-01	0.0005564833	Oceania
Oceania|hCoV-19/Australia/SAP247/2020|EPI ISL 483081|B.1|Australia|2020-04-03	Oceania|hCoV-19/Australia/NSW633/2020|EPI ISL 490042|B.1.36|Australia|2020-07-01	0.0004526310	Oceania
Oceania|hCoV-19/Australia/VIC816/2020|EPI ISL 427089|B.1.5|Australia|2020-04-03	Oceania|hCoV-19/Australia/NSW633/2020|EPI ISL 490042|B.1.36|Australia|2020-07-01	0.0004906099	Oceania
Oceania|hCoV-19/New Zealand/20VR1929/2020|EPI ISL 456313|B|New Zealand|2020-04-03	Oceania|hCoV-19/Australia/NSW633/2020|EPI ISL 490042|B.1.36|Australia|2020-07-01	0.0004282793	Oceania
Oceania|hCoV-19/Australia/VIC837/2020|EPI ISL 427101|B.1.22|Australia|2020-04-04	Oceania|hCoV-19/Australia/NSW633/2020|EPI ISL 490042|B.1.36|Australia|2020-07-01	0.0005103358	Oceania
Oceania|hCoV-19/Australia/NSW2544/2020|EPI ISL 527045|B.1|Australia|2020-04-04	Oceania|hCoV-19/Australia/NSW633/2020|EPI ISL 490042|B.1.36|Australia|2020-07-01	0.0004082438	Oceania
Oceania|hCoV-19/Australia/NSW2543/2020|EPI ISL 527044|B.1|Australia|2020-04-04	Oceania|hCoV-19/Australia/NSW633/2020|EPI ISL 490042|B.1.36|Australia|2020-07-01	0.0004763404	Oceania
Oceania|hCoV-19/Australia/NSW2550/2020|EPI ISL 527051|B.1.98|Australia|2020-04-04	Oceania|hCoV-19/Australia/NSW633/2020|EPI ISL 490042|B.1.36|Australia|2020-07-01	0.0004763265	Oceania
Oceania|hCoV-19/Australia/VIC848/2020|EPI ISL 427108|B.1|Australia|2020-04-04	Oceania|hCoV-19/Australia/NSW633/2020|EPI ISL 490042|B.1.36|Australia|2020-07-01	0.0004082628	Oceania
Oceania|hCoV-19/Australia/NSW2548/2020|EPI ISL 527049|B.1.98|Australia|2020-04-04	Oceania|hCoV-19/Australia/NSW633/2020|EPI ISL 490042|B.1.36|Australia|2020-07-01	0.0005784866	Oceania
Oceania|hCoV-19/Australia/NSW2536/2020|EPI ISL 527039|B.1.98|Australia|2020-04-04	Oceania|hCoV-19/Australia/NSW633/2020|EPI ISL 490042|B.1.36|Australia|2020-07-01	0.0005444466	Oceania
Oceania|hCoV-19/Australia/NSW2547/2020|EPI ISL 527048|B.1|Australia|2020-04-04	Oceania|hCoV-19/Australia/NSW633/2020|EPI ISL 490042|B.1.36|Australia|2020-07-01	0.0004082865	Oceania
Oceania|hCoV-19/Australia/VIC843/2020|EPI ISL 427103|B.1.5|Australia|2020-04-04	Oceania|hCoV-19/Australia/NSW633/2020|EPI ISL 490042|B.1.36|Australia|2020-07-01	0.0003742331	Oceania
Oceania|hCoV-19/Australia/VIC842/2020|EPI ISL 427102|B.1|Australia|2020-04-04	Oceania|hCoV-19/Australia/NSW633/2020|EPI ISL 490042|B.1.36|Australia|2020-07-01	0.0005103513	Oceania
Oceania|hCoV-19/Australia/NSW2551/2020|EPI ISL 527052|B.1.98|Australia|2020-04-04	Oceania|hCoV-19/Australia/NSW633/2020|EPI ISL 490042|B.1.36|Australia|2020-07-01	0.0005785136	Oceania
Oceania|hCoV-19/Australia/NSW2545/2020|EPI ISL 527046|B.40|Australia|2020-04-04	Oceania|hCoV-19/Australia/NSW633/2020|EPI ISL 490042|B.1.36|Australia|2020-07-01	0.0006466080	Oceania
Oceania|hCoV-19/Australia/NSW2549/2020|EPI ISL 527050|B.1.98|Australia|2020-04-04	Oceania|hCoV-19/Australia/NSW633/2020|EPI ISL 490042|B.1.36|Australia|2020-07-01	0.0006806785	Oceania
Oceania|hCoV-19/Australia/VIC846/2020|EPI ISL 427106|B.4|Australia|2020-04-04	Oceania|hCoV-19/Australia/NSW633/2020|EPI ISL 490042|B.1.36|Australia|2020-07-01	0.0007487509	Oceania
Oceania|hCoV-19/Australia/VIC845/2020|EPI ISL 427105|B.1.22|Australia|2020-04-04	Oceania|hCoV-19/Australia/NSW633/2020|EPI ISL 490042|B.1.36|Australia|2020-07-01	0.0005443959	Oceania
Oceania|hCoV-19/Australia/NSW2542/2020|EPI ISL 527043|B.1|Australia|2020-04-04	Oceania|hCoV-19/Australia/NSW633/2020|EPI ISL 490042|B.1.36|Australia|2020-07-01	0.0004423068	Oceania
Oceania|hCoV-19/Australia/VIC1062/2020|EPI ISL 430578|B.1.5|Australia|2020-04-04	Oceania|hCoV-19/Australia/NSW633/2020|EPI ISL 490042|B.1.36|Australia|2020-07-01	0.0005104227	Oceania
Oceania|hCoV-19/Australia/NSW298/2020|EPI ISL 451562|B.1.5|Australia|2020-04-04	Oceania|hCoV-19/Australia/NSW633/2020|EPI ISL 490042|B.1.36|Australia|2020-07-01	0.0005103757	Oceania
Oceania|hCoV-19/Australia/NSW295/2020|EPI ISL 451559|B.4|Australia|2020-04-04	Oceania|hCoV-19/Australia/NSW633/2020|EPI ISL 490042|B.1.36|Australia|2020-07-01	0.0006806430	Oceania
Oceania|hCoV-19/Australia/NSW296/2020|EPI ISL 451560|B.1.1|Australia|2020-04-04	Oceania|hCoV-19/Australia/NSW633/2020|EPI ISL 490042|B.1.36|Australia|2020-07-01	0.0005104144	Oceania
Oceania|hCoV-19/Australia/NSW309/2020|EPI ISL 451573|B.1.5|Australia|2020-04-04	Oceania|hCoV-19/Australia/NSW633/2020|EPI ISL 490042|B.1.36|Australia|2020-07-01	0.0004082751	Oceania
Oceania|hCoV-19/New Zealand/20VR2063/2020|EPI ISL 456355|B.1.1|New Zealand|2020-04-04	Oceania|hCoV-19/Australia/NSW633/2020|EPI ISL 490042|B.1.36|Australia|2020-07-01	0.0004763931	Oceania
Oceania|hCoV-19/New Zealand/20VR1936/2020|EPI ISL 456315|B.1|New Zealand|2020-04-04	Oceania|hCoV-19/Australia/NSW633/2020|EPI ISL 490042|B.1.36|Australia|2020-07-01	0.0004424216	Oceania
Oceania|hCoV-19/Australia/VIC851/2020|EPI ISL 427111|B.1.1|Australia|2020-04-04	Oceania|hCoV-19/Australia/NSW633/2020|EPI ISL 490042|B.1.36|Australia|2020-07-01	0.0005106050	Oceania
Oceania|hCoV-19/Australia/VIC849/2020|EPI ISL 427109|B.1|Australia|2020-04-04	Oceania|hCoV-19/Australia/NSW633/2020|EPI ISL 490042|B.1.36|Australia|2020-07-01	0.0003744194	Oceania
Oceania|hCoV-19/Australia/VIC850/2020|EPI ISL 427110|B.1.1|Australia|2020-04-04	Oceania|hCoV-19/Australia/NSW633/2020|EPI ISL 490042|B.1.36|Australia|2020-07-01	0.0004778230	Oceania
Oceania|hCoV-19/Australia/VIC852/2020|EPI ISL 427112|B.1.1|Australia|2020-04-04	Oceania|hCoV-19/Australia/NSW633/2020|EPI ISL 490042|B.1.36|Australia|2020-07-01	0.0004471169	Oceania
Oceania|hCoV-19/Australia/VIC829/2020|EPI ISL 427097|B.1.5|Australia|2020-04-04	Oceania|hCoV-19/Australia/NSW633/2020|EPI ISL 490042|B.1.36|Australia|2020-07-01	0.0004148875	Oceania
Oceania|hCoV-19/Australia/VIC1276/2020|EPI ISL 430685|B.1.1.10|Australia|2020-04-04	Oceania|hCoV-19/Australia/NSW633/2020|EPI ISL 490042|B.1.36|Australia|2020-07-01	0.0006245030	Oceania
Oceania|hCoV-19/Australia/VIC834/2020|EPI ISL 427099|B.1|Australia|2020-04-04	Oceania|hCoV-19/Australia/NSW633/2020|EPI ISL 490042|B.1.36|Australia|2020-07-01	0.0004230754	Oceania
Oceania|hCoV-19/Australia/VIC844/2020|EPI ISL 427104|B.1.5|Australia|2020-04-04	Oceania|hCoV-19/Australia/NSW633/2020|EPI ISL 490042|B.1.36|Australia|2020-07-01	0.0004625075	Oceania
Oceania|hCoV-19/New Zealand/20VR2097/2020|EPI ISL 456376|B.1.370|New Zealand|2020-04-05	Oceania|hCoV-19/Australia/NSW633/2020|EPI ISL 490042|B.1.36|Australia|2020-07-01	0.0004422736	Oceania
Oceania|hCoV-19/Australia/VIC857/2020|EPI ISL 427116|B.1|Australia|2020-04-05	Oceania|hCoV-19/Australia/NSW633/2020|EPI ISL 490042|B.1.36|Australia|2020-07-01	0.0004082438	Oceania
Oceania|hCoV-19/Australia/VIC858/2020|EPI ISL 427117|B.1.1|Australia|2020-04-05	Oceania|hCoV-19/Australia/NSW633/2020|EPI ISL 490042|B.1.36|Australia|2020-07-01	0.0005104138	Oceania
Oceania|hCoV-19/Australia/VIC860/2020|EPI ISL 427118|B.1.1|Australia|2020-04-05	Oceania|hCoV-19/Australia/NSW633/2020|EPI ISL 490042|B.1.36|Australia|2020-07-01	0.0004763763	Oceania
Oceania|hCoV-19/Australia/VIC876/2020|EPI ISL 427131|B.1.1.33|Australia|2020-04-05	Oceania|hCoV-19/Australia/NSW633/2020|EPI ISL 490042|B.1.36|Australia|2020-07-01	0.0005444525	Oceania
Oceania|hCoV-19/Australia/SAP441/2020|EPI ISL 508132|B.1.1|Australia|2020-04-05	Oceania|hCoV-19/Australia/NSW633/2020|EPI ISL 490042|B.1.36|Australia|2020-07-01	0.0005444528	Oceania
Oceania|hCoV-19/Australia/NSW2132/2020|EPI ISL 500625|B.1|Australia|2020-04-05	Oceania|hCoV-19/Australia/NSW633/2020|EPI ISL 490042|B.1.36|Australia|2020-07-01	0.0004763541	Oceania
Oceania|hCoV-19/Australia/VIC869/2020|EPI ISL 427124|B.3|Australia|2020-04-05	Oceania|hCoV-19/Australia/NSW633/2020|EPI ISL 490042|B.1.36|Australia|2020-07-01	0.0005784994	Oceania
Oceania|hCoV-19/Australia/VIC863/2020|EPI ISL 427120|B.1|Australia|2020-04-05	Oceania|hCoV-19/Australia/NSW633/2020|EPI ISL 490042|B.1.36|Australia|2020-07-01	0.0003742157	Oceania
Oceania|hCoV-19/Australia/NSW275/2020|EPI ISL 451539|B.6|Australia|2020-04-05	Oceania|hCoV-19/Australia/NSW633/2020|EPI ISL 490042|B.1.36|Australia|2020-07-01	0.0007828249	Oceania
Oceania|hCoV-19/Australia/WA99/2020|EPI ISL 512752|B.1.1|Australia|2020-04-05	Oceania|hCoV-19/Australia/NSW633/2020|EPI ISL 490042|B.1.36|Australia|2020-07-01	0.0006467125	Oceania
Oceania|hCoV-19/Australia/NSW2131/2020|EPI ISL 500624|B.1|Australia|2020-04-05	Oceania|hCoV-19/Australia/NSW633/2020|EPI ISL 490042|B.1.36|Australia|2020-07-01	0.0005103718	Oceania
Oceania|hCoV-19/New Zealand/20VR2059/2020|EPI ISL 456353|B.1|New Zealand|2020-04-05	Oceania|hCoV-19/Australia/NSW633/2020|EPI ISL 490042|B.1.36|Australia|2020-07-01	0.0004424143	Oceania
Oceania|hCoV-19/Australia/VIC870/2020|EPI ISL 427125|B.1.5|Australia|2020-04-05	Oceania|hCoV-19/Australia/NSW633/2020|EPI ISL 490042|B.1.36|Australia|2020-07-01	0.0003412146	Oceania
Oceania|hCoV-19/Australia/VIC1071/2020|EPI ISL 430581|B.1|Australia|2020-04-05	Oceania|hCoV-19/Australia/NSW633/2020|EPI ISL 490042|B.1.36|Australia|2020-07-01	0.0003755342	Oceania
Oceania|hCoV-19/Australia/VIC873/2020|EPI ISL 427128|B.1|Australia|2020-04-05	Oceania|hCoV-19/Australia/NSW633/2020|EPI ISL 490042|B.1.36|Australia|2020-07-01	0.0004441432	Oceania
Oceania|hCoV-19/Australia/WA83/2020|EPI ISL 512736|B.1.1|Australia|2020-04-05	Oceania|hCoV-19/Australia/NSW633/2020|EPI ISL 490042|B.1.36|Australia|2020-07-01	0.0006261087	Oceania
Oceania|hCoV-19/Australia/VIC872/2020|EPI ISL 427127|B.52|Australia|2020-04-05	Oceania|hCoV-19/Australia/NSW633/2020|EPI ISL 490042|B.1.36|Australia|2020-07-01	0.0007347428	Oceania
Oceania|hCoV-19/New Zealand/20VR2098/2020|EPI ISL 548125|B.1.1|New Zealand|2020-04-05	Oceania|hCoV-19/Australia/NSW633/2020|EPI ISL 490042|B.1.36|Australia|2020-07-01	0.0004619350	Oceania
Oceania|hCoV-19/New Zealand/20VR2092/2020|EPI ISL 456373|B.1|New Zealand|2020-04-05	Oceania|hCoV-19/Australia/NSW633/2020|EPI ISL 490042|B.1.36|Australia|2020-07-01	0.0003909280	Oceania
Oceania|hCoV-19/Australia/SAP027/2020|EPI ISL 468009|B.1|Australia|2020-04-06	Oceania|hCoV-19/Australia/NSW633/2020|EPI ISL 490042|B.1.36|Australia|2020-07-01	0.0003742102	Oceania
Oceania|hCoV-19/Australia/VIC881/2020|EPI ISL 427135|B.1.1|Australia|2020-04-06	Oceania|hCoV-19/Australia/NSW633/2020|EPI ISL 490042|B.1.36|Australia|2020-07-01	0.0005444940	Oceania
Oceania|hCoV-19/Australia/VIC883/2020|EPI ISL 427136|B.1.356|Australia|2020-04-06	Oceania|hCoV-19/Australia/NSW633/2020|EPI ISL 490042|B.1.36|Australia|2020-07-01	0.0004764723	Oceania
Oceania|hCoV-19/Australia/WA15/2020|EPI ISL 470833|B.1|Australia|2020-04-06	Oceania|hCoV-19/Australia/NSW633/2020|EPI ISL 490042|B.1.36|Australia|2020-07-01	0.0004423195	Oceania
Oceania|hCoV-19/Australia/VIC884/2020|EPI ISL 427137|B.1|Australia|2020-04-06	Oceania|hCoV-19/Australia/NSW633/2020|EPI ISL 490042|B.1.36|Australia|2020-07-01	0.0003744624	Oceania
Oceania|hCoV-19/Australia/VIC1080/2020|EPI ISL 430579|B.1|Australia|2020-04-06	Oceania|hCoV-19/Australia/NSW633/2020|EPI ISL 490042|B.1.36|Australia|2020-07-01	0.0004763319	Oceania
Oceania|hCoV-19/Australia/NSW2577/2020|EPI ISL 527062|B.1|Australia|2020-04-06	Oceania|hCoV-19/Australia/NSW633/2020|EPI ISL 490042|B.1.36|Australia|2020-07-01	0.0004082865	Oceania
Oceania|hCoV-19/Australia/NSW544/2020|EPI ISL 455083|B.1.5|Australia|2020-04-06	Oceania|hCoV-19/Australia/NSW633/2020|EPI ISL 490042|B.1.36|Australia|2020-07-01	0.0004763630	Oceania
Oceania|hCoV-19/Australia/NSW381/2020|EPI ISL 451641|B.1.5|Australia|2020-04-06	Oceania|hCoV-19/Australia/NSW633/2020|EPI ISL 490042|B.1.36|Australia|2020-07-01	0.0003742335	Oceania
Oceania|hCoV-19/Australia/NSW321/2020|EPI ISL 451583|B.1|Australia|2020-04-06	Oceania|hCoV-19/Australia/NSW633/2020|EPI ISL 490042|B.1.36|Australia|2020-07-01	0.0004422944	Oceania
Oceania|hCoV-19/Australia/VIC887/2020|EPI ISL 427140|B.31|Australia|2020-04-06	Oceania|hCoV-19/Australia/NSW633/2020|EPI ISL 490042|B.1.36|Australia|2020-07-01	0.0008200695	Oceania
Oceania|hCoV-19/Australia/VIC1089/2020|EPI ISL 430673|B.1.1|Australia|2020-04-06	Oceania|hCoV-19/Australia/NSW633/2020|EPI ISL 490042|B.1.36|Australia|2020-07-01	0.0004806838	Oceania
Oceania|hCoV-19/Australia/VIC885/2020|EPI ISL 427138|B.1|Australia|2020-04-06	Oceania|hCoV-19/Australia/NSW633/2020|EPI ISL 490042|B.1.36|Australia|2020-07-01	0.0003778141	Oceania
Oceania|hCoV-19/Australia/VIC1088/2020|EPI ISL 521864|B.6|Australia|2020-04-06	Oceania|hCoV-19/Australia/NSW633/2020|EPI ISL 490042|B.1.36|Australia|2020-07-01	0.0006532355	Oceania
Oceania|hCoV-19/New Zealand/20VR2066/2020|EPI ISL 456357|B.31|New Zealand|2020-04-06	Oceania|hCoV-19/Australia/NSW633/2020|EPI ISL 490042|B.1.36|Australia|2020-07-01	0.0008263222	Oceania
Oceania|hCoV-19/Australia/VIC888/2020|EPI ISL 427141|B.1|Australia|2020-04-06	Oceania|hCoV-19/Australia/NSW633/2020|EPI ISL 490042|B.1.36|Australia|2020-07-01	0.0004139519	Oceania
Oceania|hCoV-19/Australia/VIC1078/2020|EPI ISL 430564|B.1|Australia|2020-04-06	Oceania|hCoV-19/Australia/NSW633/2020|EPI ISL 490042|B.1.36|Australia|2020-07-01	0.0004183765	Oceania
Oceania|hCoV-19/Australia/WA44/2020|EPI ISL 470861|B.1|Australia|2020-04-07	Oceania|hCoV-19/Australia/NSW633/2020|EPI ISL 490042|B.1.36|Australia|2020-07-01	0.0004763407	Oceania
Oceania|hCoV-19/Australia/VIC1112/2020|EPI ISL 430573|B.1|Australia|2020-04-07	Oceania|hCoV-19/Australia/NSW633/2020|EPI ISL 490042|B.1.36|Australia|2020-07-01	0.0003742157	Oceania
Oceania|hCoV-19/Australia/SAP297/2020|EPI ISL 468025|B.1.5|Australia|2020-04-07	Oceania|hCoV-19/Australia/NSW633/2020|EPI ISL 490042|B.1.36|Australia|2020-07-01	0.0004423145	Oceania
Oceania|hCoV-19/Australia/NSW383/2020|EPI ISL 451643|B.1.5|Australia|2020-04-07	Oceania|hCoV-19/Australia/NSW633/2020|EPI ISL 490042|B.1.36|Australia|2020-07-01	0.0005444121	Oceania
Oceania|hCoV-19/Australia/NSW604/2020|EPI ISL 478716|B.1|Australia|2020-04-07	Oceania|hCoV-19/Australia/NSW633/2020|EPI ISL 490042|B.1.36|Australia|2020-07-01	0.0005103847	Oceania
Oceania|hCoV-19/Australia/ACT0051/2020|EPI ISL 498518|B.1|Australia|2020-04-07	Oceania|hCoV-19/Australia/NSW633/2020|EPI ISL 490042|B.1.36|Australia|2020-07-01	0.0004423339	Oceania
Oceania|hCoV-19/Australia/VIC1279/2020|EPI ISL 430678|B.1.1|Australia|2020-04-07	Oceania|hCoV-19/Australia/NSW633/2020|EPI ISL 490042|B.1.36|Australia|2020-07-01	0.0004765223	Oceania
Oceania|hCoV-19/Australia/SAP298/2020|EPI ISL 468007|B.1.5|Australia|2020-04-07	Oceania|hCoV-19/Australia/NSW633/2020|EPI ISL 490042|B.1.36|Australia|2020-07-01	0.0004430833	Oceania
Oceania|hCoV-19/Australia/VIC1094/2020|EPI ISL 430583|B.1.5|Australia|2020-04-07	Oceania|hCoV-19/Australia/NSW633/2020|EPI ISL 490042|B.1.36|Australia|2020-07-01	0.0004092931	Oceania
Oceania|hCoV-19/Australia/VIC1110/2020|EPI ISL 430569|B.1.1|Australia|2020-04-07	Oceania|hCoV-19/Australia/NSW633/2020|EPI ISL 490042|B.1.36|Australia|2020-07-01	0.0005132666	Oceania
Oceania|hCoV-19/Australia/VIC1109/2020|EPI ISL 430618|B.1|Australia|2020-04-07	Oceania|hCoV-19/Australia/NSW633/2020|EPI ISL 490042|B.1.36|Australia|2020-07-01	0.0004789714	Oceania
Oceania|hCoV-19/Australia/VIC1113/2020|EPI ISL 430575|B.1|Australia|2020-04-07	Oceania|hCoV-19/Australia/NSW633/2020|EPI ISL 490042|B.1.36|Australia|2020-07-01	0.0004453440	Oceania
Oceania|hCoV-19/Australia/WA43/2020|EPI ISL 470860|B.1|Australia|2020-04-07	Oceania|hCoV-19/Australia/NSW633/2020|EPI ISL 490042|B.1.36|Australia|2020-07-01	0.0004818966	Oceania
Oceania|hCoV-19/Australia/VIC1106/2020|EPI ISL 430588|B.1.265|Australia|2020-04-07	Oceania|hCoV-19/Australia/NSW633/2020|EPI ISL 490042|B.1.36|Australia|2020-07-01	0.0004477559	Oceania
Oceania|hCoV-19/Australia/TAS60/2020|EPI ISL 522733|B.1|Australia|2020-04-07	Oceania|hCoV-19/Australia/NSW633/2020|EPI ISL 490042|B.1.36|Australia|2020-07-01	0.0004493813	Oceania
Oceania|hCoV-19/New Zealand/20VR2046/2020|EPI ISL 456345|B.1.5|New Zealand|2020-04-07	Oceania|hCoV-19/Australia/NSW633/2020|EPI ISL 490042|B.1.36|Australia|2020-07-01	0.0003499046	Oceania
Oceania|hCoV-19/New Zealand/20VR2072/2020|EPI ISL 456359|B|New Zealand|2020-04-07	Oceania|hCoV-19/Australia/NSW633/2020|EPI ISL 490042|B.1.36|Australia|2020-07-01	0.0005642679	Oceania
Oceania|hCoV-19/Australia/VIC1111/2020|EPI ISL 430570|B.1|Australia|2020-04-07	Oceania|hCoV-19/Australia/NSW633/2020|EPI ISL 490042|B.1.36|Australia|2020-07-01	0.0003887066	Oceania
Oceania|hCoV-19/Australia/SAP301/2020|EPI ISL 467986|B.1|Australia|2020-04-07	Oceania|hCoV-19/Australia/NSW633/2020|EPI ISL 490042|B.1.36|Australia|2020-07-01	0.0008538024	Oceania
Oceania|hCoV-19/Australia/VIC1092/2020|EPI ISL 430582|B.1|Australia|2020-04-07	Oceania|hCoV-19/Australia/NSW633/2020|EPI ISL 490042|B.1.36|Australia|2020-07-01	0.0004283774	Oceania
Oceania|hCoV-19/Australia/VIC1280/2020|EPI ISL 430709|B.1.1|Australia|2020-04-07	Oceania|hCoV-19/Australia/NSW633/2020|EPI ISL 490042|B.1.36|Australia|2020-07-01	0.0004903911	Oceania
Oceania|hCoV-19/Australia/WA45/2020|EPI ISL 470862|B.1|Australia|2020-04-08	Oceania|hCoV-19/Australia/NSW633/2020|EPI ISL 490042|B.1.36|Australia|2020-07-01	0.0005444122	Oceania
Oceania|hCoV-19/Australia/QLD969/2020|EPI ISL 530233|B.1|Australia|2020-04-08	Oceania|hCoV-19/Australia/NSW633/2020|EPI ISL 490042|B.1.36|Australia|2020-07-01	0.0003742157	Oceania
Oceania|hCoV-19/Australia/WA17/2020|EPI ISL 470835|B.1|Australia|2020-04-08	Oceania|hCoV-19/Australia/NSW633/2020|EPI ISL 490042|B.1.36|Australia|2020-07-01	0.0004423195	Oceania
Oceania|hCoV-19/Australia/NSW595/2020|EPI ISL 478707|B.1.1|Australia|2020-04-08	Oceania|hCoV-19/Australia/NSW633/2020|EPI ISL 490042|B.1.36|Australia|2020-07-01	0.0005104144	Oceania
Oceania|hCoV-19/Australia/NSW603/2020|EPI ISL 478715|B.1|Australia|2020-04-08	Oceania|hCoV-19/Australia/NSW633/2020|EPI ISL 490042|B.1.36|Australia|2020-07-01	0.0005103847	Oceania
Oceania|hCoV-19/Australia/NSW302/2020|EPI ISL 451566|B.1.5|Australia|2020-04-08	Oceania|hCoV-19/Australia/NSW633/2020|EPI ISL 490042|B.1.36|Australia|2020-07-01	0.0004082823	Oceania
Oceania|hCoV-19/Australia/NSW294/2020|EPI ISL 451558|B.1.1.33|Australia|2020-04-08	Oceania|hCoV-19/Australia/NSW633/2020|EPI ISL 490042|B.1.36|Australia|2020-07-01	0.0005444533	Oceania
Oceania|hCoV-19/Australia/NSW352/2020|EPI ISL 451613|B.1.5|Australia|2020-04-08	Oceania|hCoV-19/Australia/NSW633/2020|EPI ISL 490042|B.1.36|Australia|2020-07-01	0.0003742335	Oceania
Oceania|hCoV-19/Australia/WA60/2020|EPI ISL 512713|B.1|Australia|2020-04-08	Oceania|hCoV-19/Australia/NSW633/2020|EPI ISL 490042|B.1.36|Australia|2020-07-01	0.0004763894	Oceania
Oceania|hCoV-19/Australia/WA104/2020|EPI ISL 512757|B.1|Australia|2020-04-08	Oceania|hCoV-19/Australia/NSW633/2020|EPI ISL 490042|B.1.36|Australia|2020-07-01	0.0004763894	Oceania
Oceania|hCoV-19/Australia/WA61/2020|EPI ISL 512714|B.1|Australia|2020-04-08	Oceania|hCoV-19/Australia/NSW633/2020|EPI ISL 490042|B.1.36|Australia|2020-07-01	0.0004423652	Oceania
Oceania|hCoV-19/Australia/VIC1135/2020|EPI ISL 430601|B.1.370|Australia|2020-04-08	Oceania|hCoV-19/Australia/NSW633/2020|EPI ISL 490042|B.1.36|Australia|2020-07-01	0.0004763432	Oceania
Oceania|hCoV-19/Australia/VIC1281/2020|EPI ISL 430676|B.1.1|Australia|2020-04-08	Oceania|hCoV-19/Australia/NSW633/2020|EPI ISL 490042|B.1.36|Australia|2020-07-01	0.0005105875	Oceania
Oceania|hCoV-19/Australia/VIC1119/2020|EPI ISL 430567|B.1|Australia|2020-04-08	Oceania|hCoV-19/Australia/NSW633/2020|EPI ISL 490042|B.1.36|Australia|2020-07-01	0.0003746982	Oceania
Oceania|hCoV-19/Australia/VIC899/2020|EPI ISL 427149|B.52|Australia|2020-04-08	Oceania|hCoV-19/Australia/NSW633/2020|EPI ISL 490042|B.1.36|Australia|2020-07-01	0.0007518890	Oceania
Oceania|hCoV-19/Australia/VIC-CBA5/2020|EPI ISL 430065|B.1.1.71|Australia|2020-04-08	Oceania|hCoV-19/Australia/NSW633/2020|EPI ISL 490042|B.1.36|Australia|2020-07-01	0.0005810409	Oceania
Oceania|hCoV-19/Australia/VIC1139/2020|EPI ISL 430610|B.1|Australia|2020-04-08	Oceania|hCoV-19/Australia/NSW633/2020|EPI ISL 490042|B.1.36|Australia|2020-07-01	0.0004793345	Oceania
Oceania|hCoV-19/Australia/VIC1134/2020|EPI ISL 430600|B.1|Australia|2020-04-08	Oceania|hCoV-19/Australia/NSW633/2020|EPI ISL 490042|B.1.36|Australia|2020-07-01	0.0003765854	Oceania
Oceania|hCoV-19/Australia/VIC1143/2020|EPI ISL 430614|B.1.1|Australia|2020-04-08	Oceania|hCoV-19/Australia/NSW633/2020|EPI ISL 490042|B.1.36|Australia|2020-07-01	0.0004794076	Oceania
Oceania|hCoV-19/Australia/VIC1137/2020|EPI ISL 430607|B.1|Australia|2020-04-08	Oceania|hCoV-19/Australia/NSW633/2020|EPI ISL 490042|B.1.36|Australia|2020-07-01	0.0003423901	Oceania
Oceania|hCoV-19/Australia/VIC1138/2020|EPI ISL 430609|B.1.1|Australia|2020-04-08	Oceania|hCoV-19/Australia/NSW633/2020|EPI ISL 490042|B.1.36|Australia|2020-07-01	0.0004452335	Oceania
Oceania|hCoV-19/Australia/VIC-CBA6/2020|EPI ISL 430066|B.1|Australia|2020-04-08	Oceania|hCoV-19/Australia/NSW633/2020|EPI ISL 490042|B.1.36|Australia|2020-07-01	0.0005183425	Oceania
Oceania|hCoV-19/Australia/VIC1136/2020|EPI ISL 430606|B|Australia|2020-04-08	Oceania|hCoV-19/Australia/NSW633/2020|EPI ISL 490042|B.1.36|Australia|2020-07-01	0.0006597607	Oceania
Oceania|hCoV-19/New Zealand/20VR2074/2020|EPI ISL 456361|B.1.1|New Zealand|2020-04-08	Oceania|hCoV-19/Australia/NSW633/2020|EPI ISL 490042|B.1.36|Australia|2020-07-01	0.0003843634	Oceania
Oceania|hCoV-19/Australia/VIC1140/2020|EPI ISL 430611|B.1|Australia|2020-04-08	Oceania|hCoV-19/Australia/NSW633/2020|EPI ISL 490042|B.1.36|Australia|2020-07-01	0.0004928598	Oceania
Oceania|hCoV-19/Australia/VIC1363/2020|EPI ISL 561517|B.1.1|Australia|2020-04-08	Oceania|hCoV-19/Australia/NSW633/2020|EPI ISL 490042|B.1.36|Australia|2020-07-01	0.0004943383	Oceania
Oceania|hCoV-19/Australia/VIC1127/2020|EPI ISL 430608|B.1.1|Australia|2020-04-08	Oceania|hCoV-19/Australia/NSW633/2020|EPI ISL 490042|B.1.36|Australia|2020-07-01	0.0004633359	Oceania
Oceania|hCoV-19/Australia/VIC1132/2020|EPI ISL 430593|B.1|Australia|2020-04-08	Oceania|hCoV-19/Australia/NSW633/2020|EPI ISL 490042|B.1.36|Australia|2020-07-01	0.0004451336	Oceania
Oceania|hCoV-19/Australia/QLD966/2020|EPI ISL 530234|B.1|Australia|2020-04-09	Oceania|hCoV-19/Australia/NSW633/2020|EPI ISL 490042|B.1.36|Australia|2020-07-01	0.0004423146	Oceania
Oceania|hCoV-19/Australia/VIC1159/2020|EPI ISL 430604|B.1.370|Australia|2020-04-09	Oceania|hCoV-19/Australia/NSW633/2020|EPI ISL 490042|B.1.36|Australia|2020-07-01	0.0004422862	Oceania
Oceania|hCoV-19/Australia/NSW2437/2020|EPI ISL 527017|B.1.1.33|Australia|2020-04-09	Oceania|hCoV-19/Australia/NSW633/2020|EPI ISL 490042|B.1.36|Australia|2020-07-01	0.0005784928	Oceania
Oceania|hCoV-19/Australia/NSW2534/2020|EPI ISL 527038|B.1.98|Australia|2020-04-09	Oceania|hCoV-19/Australia/NSW633/2020|EPI ISL 490042|B.1.36|Australia|2020-07-01	0.0005104082	Oceania
Oceania|hCoV-19/Australia/NSW673/2020|EPI ISL 513316|B.1.1.33|Australia|2020-04-09	Oceania|hCoV-19/Australia/NSW633/2020|EPI ISL 490042|B.1.36|Australia|2020-07-01	0.0005784936	Oceania
Oceania|hCoV-19/Australia/NSW602/2020|EPI ISL 478714|B.1|Australia|2020-04-09	Oceania|hCoV-19/Australia/NSW633/2020|EPI ISL 490042|B.1.36|Australia|2020-07-01	0.0005103847	Oceania
Oceania|hCoV-19/Australia/VIC1161/2020|EPI ISL 430615|B.1|Australia|2020-04-09	Oceania|hCoV-19/Australia/NSW633/2020|EPI ISL 490042|B.1.36|Australia|2020-07-01	0.0004764182	Oceania
Oceania|hCoV-19/Australia/VIC1284/2020|EPI ISL 430701|B.1.5|Australia|2020-04-09	Oceania|hCoV-19/Australia/NSW633/2020|EPI ISL 490042|B.1.36|Australia|2020-07-01	0.0003745390	Oceania
Oceania|hCoV-19/Australia/VIC1158/2020|EPI ISL 430602|B.1.1|Australia|2020-04-09	Oceania|hCoV-19/Australia/NSW633/2020|EPI ISL 490042|B.1.36|Australia|2020-07-01	0.0004768632	Oceania
Oceania|hCoV-19/Australia/VIC1160/2020|EPI ISL 430605|B.1.370|Australia|2020-04-09	Oceania|hCoV-19/Australia/NSW633/2020|EPI ISL 490042|B.1.36|Australia|2020-07-01	0.0004108552	Oceania
Oceania|hCoV-19/Australia/VIC1162/2020|EPI ISL 430616|B.1|Australia|2020-04-09	Oceania|hCoV-19/Australia/NSW633/2020|EPI ISL 490042|B.1.36|Australia|2020-07-01	0.0003424487	Oceania
Oceania|hCoV-19/Australia/VIC1355/2020|EPI ISL 430638|B.1.1|Australia|2020-04-09	Oceania|hCoV-19/Australia/NSW633/2020|EPI ISL 490042|B.1.36|Australia|2020-07-01	0.0004453554	Oceania
Oceania|hCoV-19/Australia/VIC1248/2020|EPI ISL 436114|B.1.5|Australia|2020-04-09	Oceania|hCoV-19/Australia/NSW633/2020|EPI ISL 490042|B.1.36|Australia|2020-07-01	0.0003767836	Oceania
Oceania|hCoV-19/Australia/SAP095/2020|EPI ISL 451129|B.1|Australia|2020-04-09	Oceania|hCoV-19/Australia/NSW633/2020|EPI ISL 490042|B.1.36|Australia|2020-07-01	0.0005826967	Oceania
Oceania|hCoV-19/Australia/VIC1247/2020|EPI ISL 436113|B.1.1|Australia|2020-04-09	Oceania|hCoV-19/Australia/NSW633/2020|EPI ISL 490042|B.1.36|Australia|2020-07-01	0.0004462877	Oceania
Oceania|hCoV-19/Australia/VIC1164/2020|EPI ISL 430624|B.1.22|Australia|2020-04-09	Oceania|hCoV-19/Australia/NSW633/2020|EPI ISL 490042|B.1.36|Australia|2020-07-01	0.0004813474	Oceania
Oceania|hCoV-19/New Zealand/20VR2048/2020|EPI ISL 456346|B.1|New Zealand|2020-04-09	Oceania|hCoV-19/Australia/NSW633/2020|EPI ISL 490042|B.1.36|Australia|2020-07-01	0.0005255641	Oceania
Oceania|hCoV-19/Australia/VIC1285/2020|EPI ISL 430702|B.1.5|Australia|2020-04-09	Oceania|hCoV-19/Australia/NSW633/2020|EPI ISL 490042|B.1.36|Australia|2020-07-01	0.0003920362	Oceania
Oceania|hCoV-19/Australia/VIC1178/2020|EPI ISL 430674|B.1.1|Australia|2020-04-10	Oceania|hCoV-19/Australia/NSW633/2020|EPI ISL 490042|B.1.36|Australia|2020-07-01	0.0005445967	Oceania
Oceania|hCoV-19/Australia/VIC1313/2020|EPI ISL 430714|B.1.5|Australia|2020-04-10	Oceania|hCoV-19/Australia/NSW633/2020|EPI ISL 490042|B.1.36|Australia|2020-07-01	0.0004087495	Oceania
Oceania|hCoV-19/Australia/VIC1300/2020|EPI ISL 430677|B.1.1|Australia|2020-04-10	Oceania|hCoV-19/Australia/NSW633/2020|EPI ISL 490042|B.1.36|Australia|2020-07-01	0.0004771557	Oceania
Oceania|hCoV-19/Australia/VIC1303/2020|EPI ISL 430694|B.1.1|Australia|2020-04-10	Oceania|hCoV-19/Australia/NSW633/2020|EPI ISL 490042|B.1.36|Australia|2020-07-01	0.0005466243	Oceania
Oceania|hCoV-19/Australia/VIC1174/2020|EPI ISL 430623|B.1.370|Australia|2020-04-10	Oceania|hCoV-19/Australia/NSW633/2020|EPI ISL 490042|B.1.36|Australia|2020-07-01	0.0004108132	Oceania
Oceania|hCoV-19/Australia/VIC1312/2020|EPI ISL 562136|B.1.5|Australia|2020-04-10	Oceania|hCoV-19/Australia/NSW633/2020|EPI ISL 490042|B.1.36|Australia|2020-07-01	0.0004127561	Oceania
Oceania|hCoV-19/Australia/VIC1176/2020|EPI ISL 430630|B.1.5|Australia|2020-04-10	Oceania|hCoV-19/Australia/NSW633/2020|EPI ISL 490042|B.1.36|Australia|2020-07-01	0.0003798934	Oceania
Oceania|hCoV-19/Australia/VIC1250/2020|EPI ISL 436115|B.1.1|Australia|2020-04-10	Oceania|hCoV-19/Australia/NSW633/2020|EPI ISL 490042|B.1.36|Australia|2020-07-01	0.0005187579	Oceania
Oceania|hCoV-19/Australia/VIC1175/2020|EPI ISL 430625|B.1.22|Australia|2020-04-10	Oceania|hCoV-19/Australia/NSW633/2020|EPI ISL 490042|B.1.36|Australia|2020-07-01	0.0004502685	Oceania
Oceania|hCoV-19/Australia/VIC1316/2020|EPI ISL 430690|B.1.370|Australia|2020-04-11	Oceania|hCoV-19/Australia/NSW633/2020|EPI ISL 490042|B.1.36|Australia|2020-07-01	0.0004763399	Oceania
Oceania|hCoV-19/Australia/QLD961/2020|EPI ISL 530236|B.1.1|Australia|2020-04-11	Oceania|hCoV-19/Australia/NSW633/2020|EPI ISL 490042|B.1.36|Australia|2020-07-01	0.0004763763	Oceania
Oceania|hCoV-19/Australia/NSW2570/2020|EPI ISL 527057|B.1|Australia|2020-04-11	Oceania|hCoV-19/Australia/NSW633/2020|EPI ISL 490042|B.1.36|Australia|2020-07-01	0.0004422939	Oceania
Oceania|hCoV-19/Australia/QLD971/2020|EPI ISL 530235|B.1|Australia|2020-04-11	Oceania|hCoV-19/Australia/NSW633/2020|EPI ISL 490042|B.1.36|Australia|2020-07-01	0.0004763265	Oceania
Oceania|hCoV-19/Australia/NSW494/2020|EPI ISL 455034|B.1.5|Australia|2020-04-11	Oceania|hCoV-19/Australia/NSW633/2020|EPI ISL 490042|B.1.36|Australia|2020-07-01	0.0004082633	Oceania
Oceania|hCoV-19/Australia/NSW332/2020|EPI ISL 451594|B.1.1.33|Australia|2020-04-11	Oceania|hCoV-19/Australia/NSW633/2020|EPI ISL 490042|B.1.36|Australia|2020-07-01	0.0005444533	Oceania
Oceania|hCoV-19/Australia/VIC1256/2020|EPI ISL 436120|B.1.370|Australia|2020-04-11	Oceania|hCoV-19/Australia/NSW633/2020|EPI ISL 490042|B.1.36|Australia|2020-07-01	0.0004451085	Oceania
Oceania|hCoV-19/Australia/VIC1317/2020|EPI ISL 430691|B.1.1|Australia|2020-04-11	Oceania|hCoV-19/Australia/NSW633/2020|EPI ISL 490042|B.1.36|Australia|2020-07-01	0.0005140569	Oceania
Oceania|hCoV-19/Australia/VIC1319/2020|EPI ISL 430700|B.1|Australia|2020-04-11	Oceania|hCoV-19/Australia/NSW633/2020|EPI ISL 490042|B.1.36|Australia|2020-07-01	0.0003776068	Oceania
Oceania|hCoV-19/Australia/VIC1321/2020|EPI ISL 430704|B.4|Australia|2020-04-11	Oceania|hCoV-19/Australia/NSW633/2020|EPI ISL 490042|B.1.36|Australia|2020-07-01	0.0007569128	Oceania
Oceania|hCoV-19/Australia/VIC1187/2020|EPI ISL 430675|B.1|Australia|2020-04-11	Oceania|hCoV-19/Australia/NSW633/2020|EPI ISL 490042|B.1.36|Australia|2020-07-01	0.0004497294	Oceania
Oceania|hCoV-19/Australia/VIC1181/2020|EPI ISL 430627|B.1.1|Australia|2020-04-11	Oceania|hCoV-19/Australia/NSW633/2020|EPI ISL 490042|B.1.36|Australia|2020-07-01	0.0006259388	Oceania
Oceania|hCoV-19/Australia/VIC1260/2020|EPI ISL 436123|B.4|Australia|2020-04-11	Oceania|hCoV-19/Australia/NSW633/2020|EPI ISL 490042|B.1.36|Australia|2020-07-01	0.0007325455	Oceania
Oceania|hCoV-19/Australia/VIC1183/2020|EPI ISL 430628|B.1.1|Australia|2020-04-11	Oceania|hCoV-19/Australia/NSW633/2020|EPI ISL 490042|B.1.36|Australia|2020-07-01	0.0006095907	Oceania
Oceania|hCoV-19/Australia/NSW2571/2020|EPI ISL 527058|B.1.98|Australia|2020-04-12	Oceania|hCoV-19/Australia/NSW633/2020|EPI ISL 490042|B.1.36|Australia|2020-07-01	0.0005785137	Oceania
Oceania|hCoV-19/Australia/VIC1329/2020|EPI ISL 430696|B.1.370|Australia|2020-04-12	Oceania|hCoV-19/Australia/NSW633/2020|EPI ISL 490042|B.1.36|Australia|2020-07-01	0.0004763565	Oceania
Oceania|hCoV-19/Australia/ACT0059/2020|EPI ISL 498523|B.1|Australia|2020-04-12	Oceania|hCoV-19/Australia/NSW633/2020|EPI ISL 490042|B.1.36|Australia|2020-07-01	0.0004423335	Oceania
Oceania|hCoV-19/Australia/VIC1267/2020|EPI ISL 436126|B.1.370|Australia|2020-04-12	Oceania|hCoV-19/Australia/NSW633/2020|EPI ISL 490042|B.1.36|Australia|2020-07-01	0.0004453368	Oceania
Oceania|hCoV-19/Australia/VIC1353/2020|EPI ISL 430716|B.1.1|Australia|2020-04-12	Oceania|hCoV-19/Australia/NSW633/2020|EPI ISL 490042|B.1.36|Australia|2020-07-01	0.0004799194	Oceania
Oceania|hCoV-19/Australia/NSW2120/2020|EPI ISL 509498|B.1.1|Australia|2020-04-13	Oceania|hCoV-19/Australia/NSW633/2020|EPI ISL 490042|B.1.36|Australia|2020-07-01	0.0006466384	Oceania
Oceania|hCoV-19/Australia/NSW601/2020|EPI ISL 478713|B.1|Australia|2020-04-13	Oceania|hCoV-19/Australia/NSW633/2020|EPI ISL 490042|B.1.36|Australia|2020-07-01	0.0005444217	Oceania
Oceania|hCoV-19/Australia/NSW377/2020|EPI ISL 451637|B.1.5|Australia|2020-04-13	Oceania|hCoV-19/Australia/NSW633/2020|EPI ISL 490042|B.1.36|Australia|2020-07-01	0.0003742335	Oceania
Oceania|hCoV-19/Australia/VIC1336/2020|EPI ISL 430698|B.1.1|Australia|2020-04-13	Oceania|hCoV-19/Australia/NSW633/2020|EPI ISL 490042|B.1.36|Australia|2020-07-01	0.0005107858	Oceania
Oceania|hCoV-19/Australia/VIC1369/2020|EPI ISL 563808|B.1.370|Australia|2020-04-13	Oceania|hCoV-19/Australia/NSW633/2020|EPI ISL 490042|B.1.36|Australia|2020-07-01	0.0004451082	Oceania
Oceania|hCoV-19/Australia/VIC1340/2020|EPI ISL 430686|B.1|Australia|2020-04-13	Oceania|hCoV-19/Australia/NSW633/2020|EPI ISL 490042|B.1.36|Australia|2020-07-01	0.0004452935	Oceania
Oceania|hCoV-19/Australia/VIC1337/2020|EPI ISL 430699|B.1.1|Australia|2020-04-13	Oceania|hCoV-19/Australia/NSW633/2020|EPI ISL 490042|B.1.36|Australia|2020-07-01	0.0004913724	Oceania
Oceania|hCoV-19/Australia/WA38/2020|EPI ISL 470855|B.1|Australia|2020-04-14	Oceania|hCoV-19/Australia/NSW633/2020|EPI ISL 490042|B.1.36|Australia|2020-07-01	0.0005444697	Oceania
Oceania|hCoV-19/Australia/NSW367/2020|EPI ISL 451628|B.1|Australia|2020-04-14	Oceania|hCoV-19/Australia/NSW633/2020|EPI ISL 490042|B.1.36|Australia|2020-07-01	0.0004082823	Oceania
Oceania|hCoV-19/Australia/NSW356/2020|EPI ISL 451617|B.1.5|Australia|2020-04-14	Oceania|hCoV-19/Australia/NSW633/2020|EPI ISL 490042|B.1.36|Australia|2020-07-01	0.0003742335	Oceania
Oceania|hCoV-19/Australia/NSW610/2020|EPI ISL 490019|B.1.1|Australia|2020-04-14	Oceania|hCoV-19/Australia/NSW633/2020|EPI ISL 490042|B.1.36|Australia|2020-07-01	0.0006125640	Oceania
Oceania|hCoV-19/Australia/VIC1344/2020|EPI ISL 430697|B.1|Australia|2020-04-14	Oceania|hCoV-19/Australia/NSW633/2020|EPI ISL 490042|B.1.36|Australia|2020-07-01	0.0003742543	Oceania
Oceania|hCoV-19/Australia/VIC1345/2020|EPI ISL 430708|B.1.370|Australia|2020-04-14	Oceania|hCoV-19/Australia/NSW633/2020|EPI ISL 490042|B.1.36|Australia|2020-07-01	0.0004783689	Oceania
Oceania|hCoV-19/Australia/VIC1382/2020|EPI ISL 456419|B.1.1.1|Australia|2020-04-14	Oceania|hCoV-19/Australia/NSW633/2020|EPI ISL 490042|B.1.36|Australia|2020-07-01	0.0006838161	Oceania
Oceania|hCoV-19/Australia/VIC1386/2020|EPI ISL 521871|B.1|Australia|2020-04-14	Oceania|hCoV-19/Australia/NSW633/2020|EPI ISL 490042|B.1.36|Australia|2020-07-01	0.0004104325	Oceania
Oceania|hCoV-19/Australia/VIC5145/2020|EPI ISL 519947|B.1.255|Australia|2020-04-14	Oceania|hCoV-19/Australia/NSW633/2020|EPI ISL 490042|B.1.36|Australia|2020-07-01	0.0003077971	Oceania
Oceania|hCoV-19/Australia/VIC1273/2020|EPI ISL 436131|B.1|Australia|2020-04-14	Oceania|hCoV-19/Australia/NSW633/2020|EPI ISL 490042|B.1.36|Australia|2020-07-01	0.0003424954	Oceania
Oceania|hCoV-19/Australia/VIC1372/2020|EPI ISL 456414|B.1.1|Australia|2020-04-14	Oceania|hCoV-19/Australia/NSW633/2020|EPI ISL 490042|B.1.36|Australia|2020-07-01	0.0005829406	Oceania
Oceania|hCoV-19/Australia/VIC1373/2020|EPI ISL 456415|B.1.1|Australia|2020-04-14	Oceania|hCoV-19/Australia/NSW633/2020|EPI ISL 490042|B.1.36|Australia|2020-07-01	0.0005527726	Oceania
Oceania|hCoV-19/Australia/VIC1387/2020|EPI ISL 561935|B.1.1.33|Australia|2020-04-14	Oceania|hCoV-19/Australia/NSW633/2020|EPI ISL 490042|B.1.36|Australia|2020-07-01	0.0004842517	Oceania
Oceania|hCoV-19/Australia/VIC1274/2020|EPI ISL 436132|B.1.370|Australia|2020-04-14	Oceania|hCoV-19/Australia/NSW633/2020|EPI ISL 490042|B.1.36|Australia|2020-07-01	0.0004567354	Oceania
Oceania|hCoV-19/New Zealand/20VR2539/2020|EPI ISL 456383|B.1|New Zealand|2020-04-15	Oceania|hCoV-19/Australia/NSW633/2020|EPI ISL 490042|B.1.36|Australia|2020-07-01	0.0004422866	Oceania
Oceania|hCoV-19/New Zealand/20VR2556/2020|EPI ISL 456386|B.1|New Zealand|2020-04-15	Oceania|hCoV-19/Australia/NSW633/2020|EPI ISL 490042|B.1.36|Australia|2020-07-01	0.0004763403	Oceania
Oceania|hCoV-19/Australia/QLD1017/2020|EPI ISL 530277|B.1|Australia|2020-04-15	Oceania|hCoV-19/Australia/NSW633/2020|EPI ISL 490042|B.1.36|Australia|2020-07-01	0.0004082438	Oceania
Oceania|hCoV-19/Australia/QLD964/2020|EPI ISL 530238|B.1.5|Australia|2020-04-15	Oceania|hCoV-19/Australia/NSW633/2020|EPI ISL 490042|B.1.36|Australia|2020-07-01	0.0005103989	Oceania
Oceania|hCoV-19/New Zealand/20VR2541/2020|EPI ISL 456384|B.1.1|New Zealand|2020-04-15	Oceania|hCoV-19/Australia/NSW633/2020|EPI ISL 490042|B.1.36|Australia|2020-07-01	0.0004763763	Oceania
Oceania|hCoV-19/New Zealand/20VR2485/2020|EPI ISL 456380|B.1.1|New Zealand|2020-04-15	Oceania|hCoV-19/Australia/NSW633/2020|EPI ISL 490042|B.1.36|Australia|2020-07-01	0.0004763763	Oceania
Oceania|hCoV-19/New Zealand/20VR2554/2020|EPI ISL 456385|B.1.5|New Zealand|2020-04-15	Oceania|hCoV-19/Australia/NSW633/2020|EPI ISL 490042|B.1.36|Australia|2020-07-01	0.0004763403	Oceania
Oceania|hCoV-19/New Zealand/20VR2495/2020|EPI ISL 456381|B.1.1|New Zealand|2020-04-15	Oceania|hCoV-19/Australia/NSW633/2020|EPI ISL 490042|B.1.36|Australia|2020-07-01	0.0005104286	Oceania
Oceania|hCoV-19/Australia/NSW943/2020|EPI ISL 545015|B.1.370|Australia|2020-04-15	Oceania|hCoV-19/Australia/NSW633/2020|EPI ISL 490042|B.1.36|Australia|2020-07-01	0.0005103519	Oceania
Oceania|hCoV-19/Australia/NSW362/2020|EPI ISL 451623|B.1|Australia|2020-04-15	Oceania|hCoV-19/Australia/NSW633/2020|EPI ISL 490042|B.1.36|Australia|2020-07-01	0.0004082633	Oceania
Oceania|hCoV-19/New Zealand/20VR2475/2020|EPI ISL 456379|B.1.1.296|New Zealand|2020-04-15	Oceania|hCoV-19/Australia/NSW633/2020|EPI ISL 490042|B.1.36|Australia|2020-07-01	0.0005785674	Oceania
Oceania|hCoV-19/Australia/VIC1400/2020|EPI ISL 456433|B.1.370|Australia|2020-04-15	Oceania|hCoV-19/Australia/NSW633/2020|EPI ISL 490042|B.1.36|Australia|2020-07-01	0.0004451081	Oceania
Oceania|hCoV-19/Australia/VIC1399/2020|EPI ISL 456432|B.1.370|Australia|2020-04-15	Oceania|hCoV-19/Australia/NSW633/2020|EPI ISL 490042|B.1.36|Australia|2020-07-01	0.0004493230	Oceania
Oceania|hCoV-19/Australia/VIC1396/2020|EPI ISL 456430|B.1.1.1|Australia|2020-04-15	Oceania|hCoV-19/Australia/NSW633/2020|EPI ISL 490042|B.1.36|Australia|2020-07-01	0.0005903708	Oceania
Oceania|hCoV-19/Australia/WA105/2020|EPI ISL 512758|B.1|Australia|2020-04-16	Oceania|hCoV-19/Australia/NSW633/2020|EPI ISL 490042|B.1.36|Australia|2020-07-01	0.0004763875	Oceania
Oceania|hCoV-19/Australia/VIC1882/2020|EPI ISL 480592|B.1|Australia|2020-04-16	Oceania|hCoV-19/Australia/NSW633/2020|EPI ISL 490042|B.1.36|Australia|2020-07-01	0.0004451028	Oceania
Oceania|hCoV-19/Australia/VIC1410/2020|EPI ISL 456429|B.1|Australia|2020-04-16	Oceania|hCoV-19/Australia/NSW633/2020|EPI ISL 490042|B.1.36|Australia|2020-07-01	0.0003428831	Oceania
Oceania|hCoV-19/Australia/VIC1408/2020|EPI ISL 456426|B.1.1.1|Australia|2020-04-16	Oceania|hCoV-19/Australia/NSW633/2020|EPI ISL 490042|B.1.36|Australia|2020-07-01	0.0006531170	Oceania
Oceania|hCoV-19/Australia/VIC1404/2020|EPI ISL 456422|B.1.1.1|Australia|2020-04-16	Oceania|hCoV-19/Australia/NSW633/2020|EPI ISL 490042|B.1.36|Australia|2020-07-01	0.0006199011	Oceania
Oceania|hCoV-19/Australia/VIC1407/2020|EPI ISL 456424|B.1.1.1|Australia|2020-04-16	Oceania|hCoV-19/Australia/NSW633/2020|EPI ISL 490042|B.1.36|Australia|2020-07-01	0.0006236594	Oceania
Oceania|hCoV-19/Australia/VIC1409/2020|EPI ISL 456428|B.1.1|Australia|2020-04-16	Oceania|hCoV-19/Australia/NSW633/2020|EPI ISL 490042|B.1.36|Australia|2020-07-01	0.0004889502	Oceania
Oceania|hCoV-19/Australia/NSW2573/2020|EPI ISL 527059|B.1.1.1|Australia|2020-04-17	Oceania|hCoV-19/Australia/NSW633/2020|EPI ISL 490042|B.1.36|Australia|2020-07-01	0.0006806428	Oceania
Oceania|hCoV-19/Australia/NSW353/2020|EPI ISL 451614|B.1.5|Australia|2020-04-17	Oceania|hCoV-19/Australia/NSW633/2020|EPI ISL 490042|B.1.36|Australia|2020-07-01	0.0003742335	Oceania
Oceania|hCoV-19/Australia/NSW355/2020|EPI ISL 451616|B.1|Australia|2020-04-17	Oceania|hCoV-19/Australia/NSW633/2020|EPI ISL 490042|B.1.36|Australia|2020-07-01	0.0004082823	Oceania
Oceania|hCoV-19/Australia/NSW600/2020|EPI ISL 478712|B.1|Australia|2020-04-17	Oceania|hCoV-19/Australia/NSW633/2020|EPI ISL 490042|B.1.36|Australia|2020-07-01	0.0005103847	Oceania
Oceania|hCoV-19/Australia/NSW354/2020|EPI ISL 451615|B.1.5|Australia|2020-04-17	Oceania|hCoV-19/Australia/NSW633/2020|EPI ISL 490042|B.1.36|Australia|2020-07-01	0.0004422943	Oceania
Oceania|hCoV-19/Australia/VIC1436/2020|EPI ISL 456441|B.1|Australia|2020-04-17	Oceania|hCoV-19/Australia/NSW633/2020|EPI ISL 490042|B.1.36|Australia|2020-07-01	0.0004784381	Oceania
Oceania|hCoV-19/Australia/VIC1433/2020|EPI ISL 456440|B.1|Australia|2020-04-17	Oceania|hCoV-19/Australia/NSW633/2020|EPI ISL 490042|B.1.36|Australia|2020-07-01	0.0003767017	Oceania
Oceania|hCoV-19/Australia/VIC1427/2020|EPI ISL 561936|B.1.5|Australia|2020-04-17	Oceania|hCoV-19/Australia/NSW633/2020|EPI ISL 490042|B.1.36|Australia|2020-07-01	0.0003803925	Oceania
Oceania|hCoV-19/Australia/VIC1431/2020|EPI ISL 456438|B.1.1|Australia|2020-04-17	Oceania|hCoV-19/Australia/NSW633/2020|EPI ISL 490042|B.1.36|Australia|2020-07-01	0.0004944428	Oceania
Oceania|hCoV-19/Australia/VIC1438/2020|EPI ISL 456442|B.1.1|Australia|2020-04-18	Oceania|hCoV-19/Australia/NSW633/2020|EPI ISL 490042|B.1.36|Australia|2020-07-01	0.0004450508	Oceania
Oceania|hCoV-19/Australia/VIC1437/2020|EPI ISL 456437|B.1.1.1|Australia|2020-04-18	Oceania|hCoV-19/Australia/NSW633/2020|EPI ISL 490042|B.1.36|Australia|2020-07-01	0.0007131023	Oceania
Oceania|hCoV-19/Australia/NSW363/2020|EPI ISL 451624|B.1.212|Australia|2020-04-19	Oceania|hCoV-19/Australia/NSW633/2020|EPI ISL 490042|B.1.36|Australia|2020-07-01	0.0004082820	Oceania
Oceania|hCoV-19/Australia/VIC1441/2020|EPI ISL 456443|B.1|Australia|2020-04-19	Oceania|hCoV-19/Australia/NSW633/2020|EPI ISL 490042|B.1.36|Australia|2020-07-01	0.0003423435	Oceania
Oceania|hCoV-19/Australia/VIC1440/2020|EPI ISL 563977|B.1|Australia|2020-04-19	Oceania|hCoV-19/Australia/NSW633/2020|EPI ISL 490042|B.1.36|Australia|2020-07-01	0.0003423549	Oceania
Oceania|hCoV-19/Australia/WA37/2020|EPI ISL 470854|B.1|Australia|2020-04-20	Oceania|hCoV-19/Australia/NSW633/2020|EPI ISL 490042|B.1.36|Australia|2020-07-01	0.0005104377	Oceania
Oceania|hCoV-19/Australia/NSW593/2020|EPI ISL 478705|B.1|Australia|2020-04-20	Oceania|hCoV-19/Australia/NSW633/2020|EPI ISL 490042|B.1.36|Australia|2020-07-01	0.0004763047	Oceania
Oceania|hCoV-19/Australia/NSW369/2020|EPI ISL 451630|B.1.5|Australia|2020-04-20	Oceania|hCoV-19/Australia/NSW633/2020|EPI ISL 490042|B.1.36|Australia|2020-07-01	0.0003742335	Oceania
Oceania|hCoV-19/Australia/VIC1450/2020|EPI ISL 562066|B.1|Australia|2020-04-20	Oceania|hCoV-19/Australia/NSW633/2020|EPI ISL 490042|B.1.36|Australia|2020-07-01	0.0003444658	Oceania
Oceania|hCoV-19/Australia/NSW2574/2020|EPI ISL 527060|B|Australia|2020-04-21	Oceania|hCoV-19/Australia/NSW633/2020|EPI ISL 490042|B.1.36|Australia|2020-07-01	0.0007487727	Oceania
Oceania|hCoV-19/Australia/NSW382/2020|EPI ISL 451642|B.1.5|Australia|2020-04-21	Oceania|hCoV-19/Australia/NSW633/2020|EPI ISL 490042|B.1.36|Australia|2020-07-01	0.0005444121	Oceania
Oceania|hCoV-19/Australia/VIC1459/2020|EPI ISL 456448|B.1|Australia|2020-04-21	Oceania|hCoV-19/Australia/NSW633/2020|EPI ISL 490042|B.1.36|Australia|2020-07-01	0.0004089309	Oceania
Oceania|hCoV-19/Australia/VIC1464/2020|EPI ISL 456446|B.1|Australia|2020-04-21	Oceania|hCoV-19/Australia/NSW633/2020|EPI ISL 490042|B.1.36|Australia|2020-07-01	0.0003423432	Oceania
Oceania|hCoV-19/Australia/NSW488/2020|EPI ISL 455028|B.1.5|Australia|2020-04-22	Oceania|hCoV-19/Australia/NSW633/2020|EPI ISL 490042|B.1.36|Australia|2020-07-01	0.0003742335	Oceania
Oceania|hCoV-19/Australia/VIC1466/2020|EPI ISL 456449|B.31|Australia|2020-04-22	Oceania|hCoV-19/Australia/NSW633/2020|EPI ISL 490042|B.1.36|Australia|2020-07-01	0.0006913196	Oceania
Oceania|hCoV-19/Australia/VIC1465/2020|EPI ISL 456447|B.1|Australia|2020-04-22	Oceania|hCoV-19/Australia/NSW633/2020|EPI ISL 490042|B.1.36|Australia|2020-07-01	0.0003503416	Oceania
Oceania|hCoV-19/Australia/NSW491/2020|EPI ISL 455031|B.1|Australia|2020-04-23	Oceania|hCoV-19/Australia/NSW633/2020|EPI ISL 490042|B.1.36|Australia|2020-07-01	0.0004082625	Oceania
Oceania|hCoV-19/Australia/NSW489/2020|EPI ISL 455029|B.1.5|Australia|2020-04-23	Oceania|hCoV-19/Australia/NSW633/2020|EPI ISL 490042|B.1.36|Australia|2020-07-01	0.0003742335	Oceania
Oceania|hCoV-19/New Zealand/20VR3004/2020|EPI ISL 456396|B.1.1|New Zealand|2020-04-25	Oceania|hCoV-19/Australia/NSW633/2020|EPI ISL 490042|B.1.36|Australia|2020-07-01	0.0005104382	Oceania
Oceania|hCoV-19/New Zealand/20VR2659/2020|EPI ISL 456388|B.1.1|New Zealand|2020-04-25	Oceania|hCoV-19/Australia/NSW633/2020|EPI ISL 490042|B.1.36|Australia|2020-07-01	0.0004763763	Oceania
Oceania|hCoV-19/New Zealand/20VR3003/2020|EPI ISL 456395|B.1.1|New Zealand|2020-04-25	Oceania|hCoV-19/Australia/NSW633/2020|EPI ISL 490042|B.1.36|Australia|2020-07-01	0.0005104376	Oceania
Oceania|hCoV-19/New Zealand/20VR2917/2020|EPI ISL 456390|B.1.370|New Zealand|2020-04-25	Oceania|hCoV-19/Australia/NSW633/2020|EPI ISL 490042|B.1.36|Australia|2020-07-01	0.0004422883	Oceania
Oceania|hCoV-19/New Zealand/20VR3045/2020|EPI ISL 456402|B.1.1|New Zealand|2020-04-25	Oceania|hCoV-19/Australia/NSW633/2020|EPI ISL 490042|B.1.36|Australia|2020-07-01	0.0004764412	Oceania
Oceania|hCoV-19/New Zealand/20VR3040/2020|EPI ISL 456401|B|New Zealand|2020-04-25	Oceania|hCoV-19/Australia/NSW633/2020|EPI ISL 490042|B.1.36|Australia|2020-07-01	0.0004162608	Oceania
Oceania|hCoV-19/New Zealand/20VR2717/2020|EPI ISL 456389|B.1.5|New Zealand|2020-04-25	Oceania|hCoV-19/Australia/NSW633/2020|EPI ISL 490042|B.1.36|Australia|2020-07-01	0.0003496725	Oceania
Oceania|hCoV-19/Australia/WA58/2020|EPI ISL 470875|B.1|Australia|2020-04-26	Oceania|hCoV-19/Australia/NSW633/2020|EPI ISL 490042|B.1.36|Australia|2020-07-01	0.0004785357	Oceania
Oceania|hCoV-19/Australia/NSW495/2020|EPI ISL 455035|B.1.5|Australia|2020-04-26	Oceania|hCoV-19/Australia/NSW633/2020|EPI ISL 490042|B.1.36|Australia|2020-07-01	0.0003742336	Oceania
Oceania|hCoV-19/Australia/NSW2115/2020|EPI ISL 500621|B.1.5|Australia|2020-04-26	Oceania|hCoV-19/Australia/NSW633/2020|EPI ISL 490042|B.1.36|Australia|2020-07-01	0.0003742590	Oceania
Oceania|hCoV-19/Australia/NSW2116/2020|EPI ISL 500622|B.6|Australia|2020-04-27	Oceania|hCoV-19/Australia/NSW633/2020|EPI ISL 490042|B.1.36|Australia|2020-07-01	0.0007147351	Oceania
Oceania|hCoV-19/Australia/VIC1489/2020|EPI ISL 456456|B.1|Australia|2020-04-27	Oceania|hCoV-19/Australia/NSW633/2020|EPI ISL 490042|B.1.36|Australia|2020-07-01	0.0003752623	Oceania
Oceania|hCoV-19/Australia/VIC1490/2020|EPI ISL 456457|B.4|Australia|2020-04-27	Oceania|hCoV-19/Australia/NSW633/2020|EPI ISL 490042|B.1.36|Australia|2020-07-01	0.0007195254	Oceania
Oceania|hCoV-19/Australia/VIC1501/2020|EPI ISL 456466|B.1|Australia|2020-04-27	Oceania|hCoV-19/Australia/NSW633/2020|EPI ISL 490042|B.1.36|Australia|2020-07-01	0.0003490816	Oceania
Oceania|hCoV-19/Australia/WA21/2020|EPI ISL 470839|B|Australia|2020-04-28	Oceania|hCoV-19/Australia/NSW633/2020|EPI ISL 490042|B.1.36|Australia|2020-07-01	0.0006467446	Oceania
Oceania|hCoV-19/New Zealand/20VR3064/2020|EPI ISL 456403|B.4|New Zealand|2020-04-28	Oceania|hCoV-19/Australia/NSW633/2020|EPI ISL 490042|B.1.36|Australia|2020-07-01	0.0007488529	Oceania
Oceania|hCoV-19/Australia/VIC1519/2020|EPI ISL 456458|B.4|Australia|2020-04-28	Oceania|hCoV-19/Australia/NSW633/2020|EPI ISL 490042|B.1.36|Australia|2020-07-01	0.0007255083	Oceania
Oceania|hCoV-19/Australia/VIC1502/2020|EPI ISL 456462|B.6|Australia|2020-04-29	Oceania|hCoV-19/Australia/NSW633/2020|EPI ISL 490042|B.1.36|Australia|2020-07-01	0.0007849379	Oceania
Oceania|hCoV-19/Australia/VIC1496/2020|EPI ISL 456460|B.4|Australia|2020-04-29	Oceania|hCoV-19/Australia/NSW633/2020|EPI ISL 490042|B.1.36|Australia|2020-07-01	0.0006850305	Oceania
Oceania|hCoV-19/Australia/VIC1497/2020|EPI ISL 456461|B.1|Australia|2020-04-29	Oceania|hCoV-19/Australia/NSW633/2020|EPI ISL 490042|B.1.36|Australia|2020-07-01	0.0004143283	Oceania
Oceania|hCoV-19/Australia/NSW515/2020|EPI ISL 455055|B.1.5|Australia|2020-04-30	Oceania|hCoV-19/Australia/NSW633/2020|EPI ISL 490042|B.1.36|Australia|2020-07-01	0.0003742335	Oceania
Oceania|hCoV-19/Australia/VIC1504/2020|EPI ISL 456468|B.4|Australia|2020-04-30	Oceania|hCoV-19/Australia/NSW633/2020|EPI ISL 490042|B.1.36|Australia|2020-07-01	0.0006851955	Oceania
Oceania|hCoV-19/Australia/VIC1505/2020|EPI ISL 456469|B.4|Australia|2020-04-30	Oceania|hCoV-19/Australia/NSW633/2020|EPI ISL 490042|B.1.36|Australia|2020-07-01	0.0007923948	Oceania
Oceania|hCoV-19/Australia/VIC1506/2020|EPI ISL 456470|B.1|Australia|2020-04-30	Oceania|hCoV-19/Australia/NSW633/2020|EPI ISL 490042|B.1.36|Australia|2020-07-01	0.0003860655	Oceania
Oceania|hCoV-19/Australia/NSW517/2020|EPI ISL 455057|B.1.5|Australia|2020-05-01	Oceania|hCoV-19/Australia/NSW633/2020|EPI ISL 490042|B.1.36|Australia|2020-07-01	0.0003742332	Oceania
Oceania|hCoV-19/Australia/VIC1511/2020|EPI ISL 456476|B.1|Australia|2020-05-01	Oceania|hCoV-19/Australia/NSW633/2020|EPI ISL 490042|B.1.36|Australia|2020-07-01	0.0004097686	Oceania
Oceania|hCoV-19/Australia/VIC1510/2020|EPI ISL 456475|B.1|Australia|2020-05-01	Oceania|hCoV-19/Australia/NSW633/2020|EPI ISL 490042|B.1.36|Australia|2020-07-01	0.0004224820	Oceania
Oceania|hCoV-19/Australia/VIC2006/2020|EPI ISL 521903|B.4|Australia|2020-05-02	Oceania|hCoV-19/Australia/NSW633/2020|EPI ISL 490042|B.1.36|Australia|2020-07-01	0.0008510625	Oceania
Oceania|hCoV-19/Australia/VIC1513/2020|EPI ISL 456477|B.1.1|Australia|2020-05-02	Oceania|hCoV-19/Australia/NSW633/2020|EPI ISL 490042|B.1.36|Australia|2020-07-01	0.0005127055	Oceania
Oceania|hCoV-19/Australia/VIC1736/2020|EPI ISL 456633|B.4|Australia|2020-05-02	Oceania|hCoV-19/Australia/NSW633/2020|EPI ISL 490042|B.1.36|Australia|2020-07-01	0.0008244365	Oceania
Oceania|hCoV-19/Australia/VIC1738/2020|EPI ISL 456635|B.4|Australia|2020-05-02	Oceania|hCoV-19/Australia/NSW633/2020|EPI ISL 490042|B.1.36|Australia|2020-07-01	0.0007989085	Oceania
Oceania|hCoV-19/Australia/VIC1737/2020|EPI ISL 456634|B.1.246|Australia|2020-05-02	Oceania|hCoV-19/Australia/NSW633/2020|EPI ISL 490042|B.1.36|Australia|2020-07-01	0.0002439759	Oceania
Oceania|hCoV-19/Australia/NSW521/2020|EPI ISL 455061|B.1.5|Australia|2020-05-03	Oceania|hCoV-19/Australia/NSW633/2020|EPI ISL 490042|B.1.36|Australia|2020-07-01	0.0003742333	Oceania
Oceania|hCoV-19/Australia/VIC1560/2020|EPI ISL 456483|B.1|Australia|2020-05-03	Oceania|hCoV-19/Australia/NSW633/2020|EPI ISL 490042|B.1.36|Australia|2020-07-01	0.0004795139	Oceania
Oceania|hCoV-19/Australia/VIC1558/2020|EPI ISL 456481|B.1.246|Australia|2020-05-03	Oceania|hCoV-19/Australia/NSW633/2020|EPI ISL 490042|B.1.36|Australia|2020-07-01	0.0002482495	Oceania
Oceania|hCoV-19/Australia/NSW520/2020|EPI ISL 455060|B.1|Australia|2020-05-04	Oceania|hCoV-19/Australia/NSW633/2020|EPI ISL 490042|B.1.36|Australia|2020-07-01	0.0004082630	Oceania
Oceania|hCoV-19/Australia/NSW518/2020|EPI ISL 455058|B.1.5|Australia|2020-05-05	Oceania|hCoV-19/Australia/NSW633/2020|EPI ISL 490042|B.1.36|Australia|2020-07-01	0.0003742335	Oceania
Oceania|hCoV-19/Australia/VIC1800/2020|EPI ISL 480607|B.1|Australia|2020-05-05	Oceania|hCoV-19/Australia/NSW633/2020|EPI ISL 490042|B.1.36|Australia|2020-07-01	0.0004108821	Oceania
Oceania|hCoV-19/Australia/VIC1733/2020|EPI ISL 456631|B.4|Australia|2020-05-05	Oceania|hCoV-19/Australia/NSW633/2020|EPI ISL 490042|B.1.36|Australia|2020-07-01	0.0007323715	Oceania
Oceania|hCoV-19/Australia/SAP212/2020|EPI ISL 467989|B.1.5|Australia|2020-05-05	Oceania|hCoV-19/Australia/NSW633/2020|EPI ISL 490042|B.1.36|Australia|2020-07-01	0.0003814343	Oceania
Oceania|hCoV-19/Australia/NSW531/2020|EPI ISL 455070|B.1.5|Australia|2020-05-06	Oceania|hCoV-19/Australia/NSW633/2020|EPI ISL 490042|B.1.36|Australia|2020-07-01	0.0004082631	Oceania
Oceania|hCoV-19/Australia/VIC1585/2020|EPI ISL 456504|B.1|Australia|2020-05-06	Oceania|hCoV-19/Australia/NSW633/2020|EPI ISL 490042|B.1.36|Australia|2020-07-01	0.0004102641	Oceania
Oceania|hCoV-19/Australia/VIC1566/2020|EPI ISL 456484|B.1.246|Australia|2020-05-06	Oceania|hCoV-19/Australia/NSW633/2020|EPI ISL 490042|B.1.36|Australia|2020-07-01	0.0002394859	Oceania
Oceania|hCoV-19/Australia/VIC1584/2020|EPI ISL 456503|B.1|Australia|2020-05-06	Oceania|hCoV-19/Australia/NSW633/2020|EPI ISL 490042|B.1.36|Australia|2020-07-01	0.0004108677	Oceania
Oceania|hCoV-19/Australia/VIC1583/2020|EPI ISL 456502|B.6|Australia|2020-05-06	Oceania|hCoV-19/Australia/NSW633/2020|EPI ISL 490042|B.1.36|Australia|2020-07-01	0.0007534944	Oceania
Oceania|hCoV-19/Australia/VIC1621/2020|EPI ISL 456529|B.1.272|Australia|2020-05-06	Oceania|hCoV-19/Australia/NSW633/2020|EPI ISL 490042|B.1.36|Australia|2020-07-01	0.0004465817	Oceania
Oceania|hCoV-19/Australia/VIC1617/2020|EPI ISL 456525|B.1|Australia|2020-05-06	Oceania|hCoV-19/Australia/NSW633/2020|EPI ISL 490042|B.1.36|Australia|2020-07-01	0.0004149447	Oceania
Oceania|hCoV-19/Australia/NSW530/2020|EPI ISL 455069|B.1.5|Australia|2020-05-07	Oceania|hCoV-19/Australia/NSW633/2020|EPI ISL 490042|B.1.36|Australia|2020-07-01	0.0003742333	Oceania
Oceania|hCoV-19/Australia/WA62/2020|EPI ISL 512715|B.1.247|Australia|2020-05-07	Oceania|hCoV-19/Australia/NSW633/2020|EPI ISL 490042|B.1.36|Australia|2020-07-01	0.0002381532	Oceania
Oceania|hCoV-19/Australia/VIC1572/2020|EPI ISL 456489|B.1|Australia|2020-05-07	Oceania|hCoV-19/Australia/NSW633/2020|EPI ISL 490042|B.1.36|Australia|2020-07-01	0.0004502878	Oceania
Oceania|hCoV-19/Australia/NSW532/2020|EPI ISL 455071|B.1|Australia|2020-05-08	Oceania|hCoV-19/Australia/NSW633/2020|EPI ISL 490042|B.1.36|Australia|2020-07-01	0.0004763269	Oceania
Oceania|hCoV-19/Australia/VIC1665/2020|EPI ISL 456566|B.1.247|Australia|2020-05-09	Oceania|hCoV-19/Australia/NSW633/2020|EPI ISL 490042|B.1.36|Australia|2020-07-01	0.0003082056	Oceania
Oceania|hCoV-19/Australia/VIC1664/2020|EPI ISL 456565|B.1|Australia|2020-05-10	Oceania|hCoV-19/Australia/NSW633/2020|EPI ISL 490042|B.1.36|Australia|2020-07-01	0.0004083807	Oceania
Oceania|hCoV-19/Australia/VIC1599/2020|EPI ISL 456499|B.1.255|Australia|2020-05-10	Oceania|hCoV-19/Australia/NSW633/2020|EPI ISL 490042|B.1.36|Australia|2020-07-01	0.0003082819	Oceania
Oceania|hCoV-19/Australia/WA84/2020|EPI ISL 512737|B.1.247|Australia|2020-05-11	Oceania|hCoV-19/Australia/NSW633/2020|EPI ISL 490042|B.1.36|Australia|2020-07-01	0.0002721807	Oceania
Oceania|hCoV-19/Australia/VIC1593/2020|EPI ISL 456513|B.1.246|Australia|2020-05-11	Oceania|hCoV-19/Australia/NSW633/2020|EPI ISL 490042|B.1.36|Australia|2020-07-01	0.0002738728	Oceania
Oceania|hCoV-19/Australia/VIC1592/2020|EPI ISL 456512|B.1.246|Australia|2020-05-11	Oceania|hCoV-19/Australia/NSW633/2020|EPI ISL 490042|B.1.36|Australia|2020-07-01	0.0002396335	Oceania
Oceania|hCoV-19/Australia/VIC1591/2020|EPI ISL 456511|B.1.1|Australia|2020-05-11	Oceania|hCoV-19/Australia/NSW633/2020|EPI ISL 490042|B.1.36|Australia|2020-07-01	0.0005146757	Oceania
Oceania|hCoV-19/Australia/VIC1663/2020|EPI ISL 456564|B.1.246|Australia|2020-05-11	Oceania|hCoV-19/Australia/NSW633/2020|EPI ISL 490042|B.1.36|Australia|2020-07-01	0.0002417018	Oceania
Oceania|hCoV-19/Australia/NSW551/2020|EPI ISL 455090|B.1.246|Australia|2020-05-12	Oceania|hCoV-19/Australia/NSW633/2020|EPI ISL 490042|B.1.36|Australia|2020-07-01	0.0003061727	Oceania
Oceania|hCoV-19/Australia/WA63/2020|EPI ISL 512716|B.1.247|Australia|2020-05-12	Oceania|hCoV-19/Australia/NSW633/2020|EPI ISL 490042|B.1.36|Australia|2020-07-01	0.0002721807	Oceania
Oceania|hCoV-19/Australia/NSW2292/2020|EPI ISL 500703|B.1.246|Australia|2020-05-12	Oceania|hCoV-19/Australia/NSW633/2020|EPI ISL 490042|B.1.36|Australia|2020-07-01	0.0003061938	Oceania
Oceania|hCoV-19/Australia/NSW552/2020|EPI ISL 455091|B.1|Australia|2020-05-13	Oceania|hCoV-19/Australia/NSW633/2020|EPI ISL 490042|B.1.36|Australia|2020-07-01	0.0004763546	Oceania
Oceania|hCoV-19/Australia/NSW535/2020|EPI ISL 455074|B.1.1|Australia|2020-05-13	Oceania|hCoV-19/Australia/NSW633/2020|EPI ISL 490042|B.1.36|Australia|2020-07-01	0.0005444534	Oceania
Oceania|hCoV-19/Australia/VIC1612/2020|EPI ISL 456522|B.1.247|Australia|2020-05-13	Oceania|hCoV-19/Australia/NSW633/2020|EPI ISL 490042|B.1.36|Australia|2020-07-01	0.0003099459	Oceania
Oceania|hCoV-19/Australia/VIC1651/2020|EPI ISL 456553|B.6|Australia|2020-05-14	Oceania|hCoV-19/Australia/NSW633/2020|EPI ISL 490042|B.1.36|Australia|2020-07-01	0.0006850640	Oceania
Oceania|hCoV-19/Australia/VIC1631/2020|EPI ISL 456536|B.6|Australia|2020-05-14	Oceania|hCoV-19/Australia/NSW633/2020|EPI ISL 490042|B.1.36|Australia|2020-07-01	0.0007881987	Oceania
Oceania|hCoV-19/Australia/VIC1653/2020|EPI ISL 456555|B.6|Australia|2020-05-14	Oceania|hCoV-19/Australia/NSW633/2020|EPI ISL 490042|B.1.36|Australia|2020-07-01	0.0006857771	Oceania
Oceania|hCoV-19/Australia/VIC1652/2020|EPI ISL 456554|B.1.186|Australia|2020-05-14	Oceania|hCoV-19/Australia/NSW633/2020|EPI ISL 490042|B.1.36|Australia|2020-07-01	0.0003177045	Oceania
Oceania|hCoV-19/Australia/VIC1629/2020|EPI ISL 456534|B.6|Australia|2020-05-14	Oceania|hCoV-19/Australia/NSW633/2020|EPI ISL 490042|B.1.36|Australia|2020-07-01	0.0007486831	Oceania
Oceania|hCoV-19/Australia/VIC1679/2020|EPI ISL 456581|B.1.275|Australia|2020-05-16	Oceania|hCoV-19/Australia/NSW633/2020|EPI ISL 490042|B.1.36|Australia|2020-07-01	0.0004793800	Oceania
Oceania|hCoV-19/Australia/ACT0074/2020|EPI ISL 498534|B.1.5|Australia|2020-05-16	Oceania|hCoV-19/Australia/NSW633/2020|EPI ISL 490042|B.1.36|Australia|2020-07-01	0.0003501258	Oceania
Oceania|hCoV-19/Australia/VIC1698/2020|EPI ISL 456585|B.1|Australia|2020-05-17	Oceania|hCoV-19/Australia/NSW633/2020|EPI ISL 490042|B.1.36|Australia|2020-07-01	0.0003803594	Oceania
Oceania|hCoV-19/Australia/NSW553/2020|EPI ISL 455092|B.1.275|Australia|2020-05-18	Oceania|hCoV-19/Australia/NSW633/2020|EPI ISL 490042|B.1.36|Australia|2020-07-01	0.0005785136	Oceania
Oceania|hCoV-19/Australia/VIC1710/2020|EPI ISL 456615|B.1|Australia|2020-05-19	Oceania|hCoV-19/Australia/NSW633/2020|EPI ISL 490042|B.1.36|Australia|2020-07-01	0.0003838894	Oceania
Oceania|hCoV-19/Australia/NSW554/2020|EPI ISL 455093|B.1.275|Australia|2020-05-20	Oceania|hCoV-19/Australia/NSW633/2020|EPI ISL 490042|B.1.36|Australia|2020-07-01	0.0005785406	Oceania
Oceania|hCoV-19/Australia/NSW2306/2020|EPI ISL 500704|B.1.275|Australia|2020-05-20	Oceania|hCoV-19/Australia/NSW633/2020|EPI ISL 490042|B.1.36|Australia|2020-07-01	0.0005785609	Oceania
Oceania|hCoV-19/Australia/VIC1688/2020|EPI ISL 456590|B.1|Australia|2020-05-20	Oceania|hCoV-19/Australia/NSW633/2020|EPI ISL 490042|B.1.36|Australia|2020-07-01	0.0004927742	Oceania
Oceania|hCoV-19/Australia/VIC1775/2020|EPI ISL 456644|B.1.1.52|Australia|2020-05-21	Oceania|hCoV-19/Australia/NSW633/2020|EPI ISL 490042|B.1.36|Australia|2020-07-01	0.0006248745	Oceania
Oceania|hCoV-19/Australia/VIC1797/2020|EPI ISL 480621|B.6|Australia|2020-05-23	Oceania|hCoV-19/Australia/NSW633/2020|EPI ISL 490042|B.1.36|Australia|2020-07-01	0.0006935283	Oceania
Oceania|hCoV-19/Australia/NSW2314/2020|EPI ISL 500706|A|Australia|2020-05-24	Oceania|hCoV-19/Australia/NSW633/2020|EPI ISL 490042|B.1.36|Australia|2020-07-01	0.0006465955	Oceania
Oceania|hCoV-19/Australia/NSW560/2020|EPI ISL 455099|A|Australia|2020-05-24	Oceania|hCoV-19/Australia/NSW633/2020|EPI ISL 490042|B.1.36|Australia|2020-07-01	0.0006465974	Oceania
Oceania|hCoV-19/Australia/VIC1743/2020|EPI ISL 456638|B.1.255|Australia|2020-05-24	Oceania|hCoV-19/Australia/NSW633/2020|EPI ISL 490042|B.1.36|Australia|2020-07-01	0.0003464869	Oceania
Oceania|hCoV-19/Australia/VIC1783/2020|EPI ISL 456646|B.1|Australia|2020-05-26	Oceania|hCoV-19/Australia/NSW633/2020|EPI ISL 490042|B.1.36|Australia|2020-07-01	0.0004182124	Oceania
Oceania|hCoV-19/Australia/NSW615/2020|EPI ISL 490024|B.1.36|Australia|2020-05-27	Oceania|hCoV-19/Australia/NSW633/2020|EPI ISL 490042|B.1.36|Australia|2020-07-01	0.0002721399	Oceania
Oceania|hCoV-19/Australia/VIC1787/2020|EPI ISL 456649|A|Australia|2020-05-27	Oceania|hCoV-19/Australia/NSW633/2020|EPI ISL 490042|B.1.36|Australia|2020-07-01	0.0007195308	Oceania
Oceania|hCoV-19/Australia/VIC1786/2020|EPI ISL 456648|B.1.1|Australia|2020-05-27	Oceania|hCoV-19/Australia/NSW633/2020|EPI ISL 490042|B.1.36|Australia|2020-07-01	0.0006942950	Oceania
Oceania|hCoV-19/Australia/VIC1826/2020|EPI ISL 521876|B.1|Australia|2020-05-28	Oceania|hCoV-19/Australia/NSW633/2020|EPI ISL 490042|B.1.36|Australia|2020-07-01	0.0005784058	Oceania
Oceania|hCoV-19/Australia/VIC1804/2020|EPI ISL 480630|B.1|Australia|2020-05-28	Oceania|hCoV-19/Australia/NSW633/2020|EPI ISL 490042|B.1.36|Australia|2020-07-01	0.0005153327	Oceania
Oceania|hCoV-19/Australia/VIC1825/2020|EPI ISL 521875|B.6|Australia|2020-05-29	Oceania|hCoV-19/Australia/NSW633/2020|EPI ISL 490042|B.1.36|Australia|2020-07-01	0.0007147351	Oceania
Oceania|hCoV-19/Australia/VIC1803/2020|EPI ISL 480629|B.6|Australia|2020-05-29	Oceania|hCoV-19/Australia/NSW633/2020|EPI ISL 490042|B.1.36|Australia|2020-07-01	0.0006945362	Oceania
Oceania|hCoV-19/Australia/VIC1838/2020|EPI ISL 521884|B.1.1|Australia|2020-05-30	Oceania|hCoV-19/Australia/NSW633/2020|EPI ISL 490042|B.1.36|Australia|2020-07-01	0.0005444787	Oceania
Oceania|hCoV-19/Australia/WA64/2020|EPI ISL 512717|B.1|Australia|2020-05-30	Oceania|hCoV-19/Australia/NSW633/2020|EPI ISL 490042|B.1.36|Australia|2020-07-01	0.0005785630	Oceania
Oceania|hCoV-19/Australia/VIC1816/2020|EPI ISL 480640|B.1.1|Australia|2020-05-30	Oceania|hCoV-19/Australia/NSW633/2020|EPI ISL 490042|B.1.36|Australia|2020-07-01	0.0005137243	Oceania
Oceania|hCoV-19/Australia/NSW621/2020|EPI ISL 490030|B.1.1.1|Australia|2020-05-31	Oceania|hCoV-19/Australia/NSW633/2020|EPI ISL 490042|B.1.36|Australia|2020-07-01	0.0007828339	Oceania
Oceania|hCoV-19/Australia/VIC1894/2020|EPI ISL 480650|B.1.1|Australia|2020-05-31	Oceania|hCoV-19/Australia/NSW633/2020|EPI ISL 490042|B.1.36|Australia|2020-07-01	0.0005137595	Oceania
Oceania|hCoV-19/Australia/VIC1892/2020|EPI ISL 480649|B.6|Australia|2020-05-31	Oceania|hCoV-19/Australia/NSW633/2020|EPI ISL 490042|B.1.36|Australia|2020-07-01	0.0007232516	Oceania
Oceania|hCoV-19/Australia/VIC1820/2020|EPI ISL 561722|B|Australia|2020-05-31	Oceania|hCoV-19/Australia/NSW633/2020|EPI ISL 490042|B.1.36|Australia|2020-07-01	0.0005578434	Oceania
Oceania|hCoV-19/Australia/VIC2013/2020|EPI ISL 480655|B.1.1.1|Australia|2020-06-01	Oceania|hCoV-19/Australia/NSW633/2020|EPI ISL 490042|B.1.36|Australia|2020-07-01	0.0006848282	Oceania
Oceania|hCoV-19/Australia/VIC1899/2020|EPI ISL 480653|B.1.247|Australia|2020-06-01	Oceania|hCoV-19/Australia/NSW633/2020|EPI ISL 490042|B.1.36|Australia|2020-07-01	0.0003081170	Oceania
Oceania|hCoV-19/Australia/VIC2011/2020|EPI ISL 480656|B.1.186|Australia|2020-06-01	Oceania|hCoV-19/Australia/NSW633/2020|EPI ISL 490042|B.1.36|Australia|2020-07-01	0.0003108713	Oceania
Oceania|hCoV-19/Australia/VIC2012/2020|EPI ISL 480654|B.1.1.1|Australia|2020-06-01	Oceania|hCoV-19/Australia/NSW633/2020|EPI ISL 490042|B.1.36|Australia|2020-07-01	0.0007830907	Oceania
Oceania|hCoV-19/Australia/VIC2021/2020|EPI ISL 480663|B.1.247|Australia|2020-06-03	Oceania|hCoV-19/Australia/NSW633/2020|EPI ISL 490042|B.1.36|Australia|2020-07-01	0.0004182632	Oceania
Oceania|hCoV-19/Australia/WA67/2020|EPI ISL 512720|B.1.1|Australia|2020-06-04	Oceania|hCoV-19/Australia/NSW633/2020|EPI ISL 490042|B.1.36|Australia|2020-07-01	0.0005788205	Oceania
Oceania|hCoV-19/Australia/VIC2025/2020|EPI ISL 480665|B.1.1.1|Australia|2020-06-05	Oceania|hCoV-19/Australia/NSW633/2020|EPI ISL 490042|B.1.36|Australia|2020-07-01	0.0006808688	Oceania
Oceania|hCoV-19/Australia/VIC2027/2020|EPI ISL 480668|B.1.160|Australia|2020-06-06	Oceania|hCoV-19/Australia/NSW633/2020|EPI ISL 490042|B.1.36|Australia|2020-07-01	0.0005445737	Oceania
Oceania|hCoV-19/Australia/VIC2026/2020|EPI ISL 480667|B.1.247|Australia|2020-06-06	Oceania|hCoV-19/Australia/NSW633/2020|EPI ISL 490042|B.1.36|Australia|2020-07-01	0.0003076536	Oceania
Oceania|hCoV-19/Australia/NSW613/2020|EPI ISL 490022|B.1.1|Australia|2020-06-07	Oceania|hCoV-19/Australia/NSW633/2020|EPI ISL 490042|B.1.36|Australia|2020-07-01	0.0006806551	Oceania
Oceania|hCoV-19/Australia/VIC1944/2020|EPI ISL 480669|B.1.1.1|Australia|2020-06-07	Oceania|hCoV-19/Australia/NSW633/2020|EPI ISL 490042|B.1.36|Australia|2020-07-01	0.0006807299	Oceania
Oceania|hCoV-19/Australia/NSW597/2020|EPI ISL 478709|B.4|Australia|2020-06-08	Oceania|hCoV-19/Australia/NSW633/2020|EPI ISL 490042|B.1.36|Australia|2020-07-01	0.0009873653	Oceania
Oceania|hCoV-19/Australia/NSW598/2020|EPI ISL 478710|B.1.255|Australia|2020-06-08	Oceania|hCoV-19/Australia/NSW633/2020|EPI ISL 490042|B.1.36|Australia|2020-07-01	0.0003742444	Oceania
Oceania|hCoV-19/Australia/VIC1950/2020|EPI ISL 480674|B.1.275|Australia|2020-06-09	Oceania|hCoV-19/Australia/NSW633/2020|EPI ISL 490042|B.1.36|Australia|2020-07-01	0.0005785412	Oceania
Oceania|hCoV-19/Australia/NSW631/2020|EPI ISL 490040|B.1.1|Australia|2020-06-09	Oceania|hCoV-19/Australia/NSW633/2020|EPI ISL 490042|B.1.36|Australia|2020-07-01	0.0006806749	Oceania
Oceania|hCoV-19/Australia/VIC1948/2020|EPI ISL 480672|B.1.1|Australia|2020-06-09	Oceania|hCoV-19/Australia/NSW633/2020|EPI ISL 490042|B.1.36|Australia|2020-07-01	0.0005785302	Oceania
Oceania|hCoV-19/Australia/VIC1953/2020|EPI ISL 480677|B.1.246|Australia|2020-06-09	Oceania|hCoV-19/Australia/NSW633/2020|EPI ISL 490042|B.1.36|Australia|2020-07-01	0.0003062263	Oceania
Oceania|hCoV-19/Australia/VIC1949/2020|EPI ISL 480673|B.1.275|Australia|2020-06-09	Oceania|hCoV-19/Australia/NSW633/2020|EPI ISL 490042|B.1.36|Australia|2020-07-01	0.0007525165	Oceania
Oceania|hCoV-19/Australia/VIC1945/2020|EPI ISL 480670|B.1.1.1|Australia|2020-06-09	Oceania|hCoV-19/Australia/NSW633/2020|EPI ISL 490042|B.1.36|Australia|2020-07-01	0.0006654398	Oceania
Oceania|hCoV-19/Australia/VIC1954/2020|EPI ISL 480678|B.1.160|Australia|2020-06-10	Oceania|hCoV-19/Australia/NSW633/2020|EPI ISL 490042|B.1.36|Australia|2020-07-01	0.0004763489	Oceania
Oceania|hCoV-19/Australia/NSW612/2020|EPI ISL 490021|B.1.1.1|Australia|2020-06-10	Oceania|hCoV-19/Australia/NSW633/2020|EPI ISL 490042|B.1.36|Australia|2020-07-01	0.0008169636	Oceania
Oceania|hCoV-19/Australia/VIC1951/2020|EPI ISL 480675|B.1|Australia|2020-06-10	Oceania|hCoV-19/Australia/NSW633/2020|EPI ISL 490042|B.1.36|Australia|2020-07-01	0.0003742463	Oceania
Oceania|hCoV-19/Australia/VIC1958/2020|EPI ISL 480682|B.1.1|Australia|2020-06-11	Oceania|hCoV-19/Australia/NSW633/2020|EPI ISL 490042|B.1.36|Australia|2020-07-01	0.0005785493	Oceania
Oceania|hCoV-19/Australia/VIC1955/2020|EPI ISL 480679|B.1.1.1|Australia|2020-06-11	Oceania|hCoV-19/Australia/NSW633/2020|EPI ISL 490042|B.1.36|Australia|2020-07-01	0.0007488872	Oceania
Oceania|hCoV-19/Australia/VIC1956/2020|EPI ISL 480680|B.1.1.1|Australia|2020-06-11	Oceania|hCoV-19/Australia/NSW633/2020|EPI ISL 490042|B.1.36|Australia|2020-07-01	0.0006812307	Oceania
Oceania|hCoV-19/Australia/NSW2410/2020|EPI ISL 527011|B.1|Australia|2020-06-12	Oceania|hCoV-19/Australia/NSW633/2020|EPI ISL 490042|B.1.36|Australia|2020-07-01	0.0005103367	Oceania
Oceania|hCoV-19/Australia/NSW599/2020|EPI ISL 478711|B.1|Australia|2020-06-12	Oceania|hCoV-19/Australia/NSW633/2020|EPI ISL 490042|B.1.36|Australia|2020-07-01	0.0005443867	Oceania
Oceania|hCoV-19/Australia/VIC1965/2020|EPI ISL 480688|B.1.1.1|Australia|2020-06-12	Oceania|hCoV-19/Australia/NSW633/2020|EPI ISL 490042|B.1.36|Australia|2020-07-01	0.0006886771	Oceania
Oceania|hCoV-19/Australia/VIC2038/2020|EPI ISL 480689|B.6|Australia|2020-06-12	Oceania|hCoV-19/Australia/NSW633/2020|EPI ISL 490042|B.1.36|Australia|2020-07-01	0.0007651915	Oceania
Oceania|hCoV-19/Australia/NSW614/2020|EPI ISL 490023|B.1|Australia|2020-06-13	Oceania|hCoV-19/Australia/NSW633/2020|EPI ISL 490042|B.1.36|Australia|2020-07-01	0.0007148609	Oceania
Oceania|hCoV-19/Australia/NSW2411/2020|EPI ISL 527012|B.1.1.33|Australia|2020-06-13	Oceania|hCoV-19/Australia/NSW633/2020|EPI ISL 490042|B.1.36|Australia|2020-07-01	0.0006466276	Oceania
Oceania|hCoV-19/Australia/VIC2216/2020|EPI ISL 521956|B.1.247|Australia|2020-06-14	Oceania|hCoV-19/Australia/NSW633/2020|EPI ISL 490042|B.1.36|Australia|2020-07-01	0.0003061638	Oceania
Oceania|hCoV-19/Australia/VIC2220/2020|EPI ISL 521959|B.1|Australia|2020-06-14	Oceania|hCoV-19/Australia/NSW633/2020|EPI ISL 490042|B.1.36|Australia|2020-07-01	0.0004463345	Oceania
Oceania|hCoV-19/Australia/VIC2091/2020|EPI ISL 480703|B.1.247|Australia|2020-06-14	Oceania|hCoV-19/Australia/NSW633/2020|EPI ISL 490042|B.1.36|Australia|2020-07-01	0.0003451119	Oceania
Oceania|hCoV-19/Australia/VIC2093/2020|EPI ISL 480704|B.6|Australia|2020-06-15	Oceania|hCoV-19/Australia/NSW633/2020|EPI ISL 490042|B.1.36|Australia|2020-07-01	0.0008170104	Oceania
Oceania|hCoV-19/Australia/ACT0084/2020|EPI ISL 498543|B.1.246|Australia|2020-06-15	Oceania|hCoV-19/Australia/NSW633/2020|EPI ISL 490042|B.1.36|Australia|2020-07-01	0.0003402744	Oceania
Oceania|hCoV-19/Australia/VIC2098/2020|EPI ISL 480707|B.1|Australia|2020-06-15	Oceania|hCoV-19/Australia/NSW633/2020|EPI ISL 490042|B.1.36|Australia|2020-07-01	0.0005478438	Oceania
Oceania|hCoV-19/Australia/VIC2099/2020|EPI ISL 480708|B.1.246|Australia|2020-06-15	Oceania|hCoV-19/Australia/NSW633/2020|EPI ISL 490042|B.1.36|Australia|2020-07-01	0.0003081275	Oceania
Oceania|hCoV-19/Australia/VIC2095/2020|EPI ISL 480705|B.1.1.1|Australia|2020-06-15	Oceania|hCoV-19/Australia/NSW633/2020|EPI ISL 490042|B.1.36|Australia|2020-07-01	0.0008592229	Oceania
Oceania|hCoV-19/Australia/NSW632/2020|EPI ISL 490041|B.1|Australia|2020-06-16	Oceania|hCoV-19/Australia/NSW633/2020|EPI ISL 490042|B.1.36|Australia|2020-07-01	0.0007146463	Oceania
Oceania|hCoV-19/Australia/NSW616/2020|EPI ISL 490025|B.1|Australia|2020-06-16	Oceania|hCoV-19/Australia/NSW633/2020|EPI ISL 490042|B.1.36|Australia|2020-07-01	0.0005443867	Oceania
Oceania|hCoV-19/Australia/VIC2111/2020|EPI ISL 480717|B.1.160|Australia|2020-06-16	Oceania|hCoV-19/Australia/NSW633/2020|EPI ISL 490042|B.1.36|Australia|2020-07-01	0.0005104607	Oceania
Oceania|hCoV-19/Australia/VIC2110/2020|EPI ISL 480716|B.1|Australia|2020-06-16	Oceania|hCoV-19/Australia/NSW633/2020|EPI ISL 490042|B.1.36|Australia|2020-07-01	0.0005106533	Oceania
Oceania|hCoV-19/Australia/VIC2108/2020|EPI ISL 480715|B.1.1.1|Australia|2020-06-16	Oceania|hCoV-19/Australia/NSW633/2020|EPI ISL 490042|B.1.36|Australia|2020-07-01	0.0006474561	Oceania
Oceania|hCoV-19/Australia/VIC2119/2020|EPI ISL 487271|B.1.36|Australia|2020-06-17	Oceania|hCoV-19/Australia/NSW633/2020|EPI ISL 490042|B.1.36|Australia|2020-07-01	0.0002721757	Oceania
Oceania|hCoV-19/Australia/VIC2117/2020|EPI ISL 480722|B.1.1.1|Australia|2020-06-17	Oceania|hCoV-19/Australia/NSW633/2020|EPI ISL 490042|B.1.36|Australia|2020-07-01	0.0007838644	Oceania
Oceania|hCoV-19/Australia/VIC2129/2020|EPI ISL 480728|B.4|Australia|2020-06-19	Oceania|hCoV-19/Australia/NSW633/2020|EPI ISL 490042|B.1.36|Australia|2020-07-01	0.0008509408	Oceania
Oceania|hCoV-19/Australia/NSW2415/2020|EPI ISL 527013|B.1.1.1|Australia|2020-06-19	Oceania|hCoV-19/Australia/NSW633/2020|EPI ISL 490042|B.1.36|Australia|2020-07-01	0.0007488296	Oceania
Oceania|hCoV-19/Australia/VIC2081/2020|EPI ISL 521912|B.1.160|Australia|2020-06-19	Oceania|hCoV-19/Australia/NSW633/2020|EPI ISL 490042|B.1.36|Australia|2020-07-01	0.0005104082	Oceania
Oceania|hCoV-19/Australia/NSW606/2020|EPI ISL 478718|B.1.1.33|Australia|2020-06-19	Oceania|hCoV-19/Australia/NSW633/2020|EPI ISL 490042|B.1.36|Australia|2020-07-01	0.0005444533	Oceania
Oceania|hCoV-19/Australia/NSW620/2020|EPI ISL 490029|B.1|Australia|2020-06-19	Oceania|hCoV-19/Australia/NSW633/2020|EPI ISL 490042|B.1.36|Australia|2020-07-01	0.0006466318	Oceania
Oceania|hCoV-19/Australia/NSW619/2020|EPI ISL 490028|B.1.1.1|Australia|2020-06-19	Oceania|hCoV-19/Australia/NSW633/2020|EPI ISL 490042|B.1.36|Australia|2020-07-01	0.0007488303	Oceania
Oceania|hCoV-19/Australia/NSW605/2020|EPI ISL 478717|B.1|Australia|2020-06-19	Oceania|hCoV-19/Australia/NSW633/2020|EPI ISL 490042|B.1.36|Australia|2020-07-01	0.0005103847	Oceania
Oceania|hCoV-19/Australia/NSW618/2020|EPI ISL 490027|B.1|Australia|2020-06-19	Oceania|hCoV-19/Australia/NSW633/2020|EPI ISL 490042|B.1.36|Australia|2020-07-01	0.0006806990	Oceania
Oceania|hCoV-19/Australia/VIC2142/2020|EPI ISL 480743|B.1.160|Australia|2020-06-19	Oceania|hCoV-19/Australia/NSW633/2020|EPI ISL 490042|B.1.36|Australia|2020-07-01	0.0004764525	Oceania
Oceania|hCoV-19/Australia/VIC2137/2020|EPI ISL 480738|B.1.5|Australia|2020-06-20	Oceania|hCoV-19/Australia/NSW633/2020|EPI ISL 490042|B.1.36|Australia|2020-07-01	0.0005104286	Oceania
Oceania|hCoV-19/Australia/VIC2138/2020|EPI ISL 480739|B.1.1.1|Australia|2020-06-20	Oceania|hCoV-19/Australia/NSW633/2020|EPI ISL 490042|B.1.36|Australia|2020-07-01	0.0007831974	Oceania
Oceania|hCoV-19/Australia/VIC2139/2020|EPI ISL 480740|B.1.1.1|Australia|2020-06-20	Oceania|hCoV-19/Australia/NSW633/2020|EPI ISL 490042|B.1.36|Australia|2020-07-01	0.0007192508	Oceania
Oceania|hCoV-19/Australia/VIC2145/2020|EPI ISL 521915|B.1|Australia|2020-06-20	Oceania|hCoV-19/Australia/NSW633/2020|EPI ISL 490042|B.1.36|Australia|2020-07-01	0.0005455210	Oceania
Oceania|hCoV-19/Australia/NSW2429/2020|EPI ISL 527014|B.1.275|Australia|2020-06-21	Oceania|hCoV-19/Australia/NSW633/2020|EPI ISL 490042|B.1.36|Australia|2020-07-01	0.0005444721	Oceania
Oceania|hCoV-19/Australia/VIC2227/2020|EPI ISL 521964|B.1.160|Australia|2020-06-21	Oceania|hCoV-19/Australia/NSW633/2020|EPI ISL 490042|B.1.36|Australia|2020-07-01	0.0005103844	Oceania
Oceania|hCoV-19/Australia/VIC2228/2020|EPI ISL 521965|B.1.36|Australia|2020-06-21	Oceania|hCoV-19/Australia/NSW633/2020|EPI ISL 490042|B.1.36|Australia|2020-07-01	0.0003402238	Oceania
Oceania|hCoV-19/Australia/VIC2232/2020|EPI ISL 521969|A|Australia|2020-06-22	Oceania|hCoV-19/Australia/NSW633/2020|EPI ISL 490042|B.1.36|Australia|2020-07-01	0.0007828239	Oceania
Oceania|hCoV-19/Australia/VIC2234/2020|EPI ISL 521971|B.1|Australia|2020-06-22	Oceania|hCoV-19/Australia/NSW633/2020|EPI ISL 490042|B.1.36|Australia|2020-07-01	0.0005444116	Oceania
Oceania|hCoV-19/Australia/VIC2260/2020|EPI ISL 521988|B.1.5|Australia|2020-06-22	Oceania|hCoV-19/Australia/NSW633/2020|EPI ISL 490042|B.1.36|Australia|2020-07-01	0.0005111938	Oceania
Oceania|hCoV-19/Australia/VIC2251/2020|EPI ISL 521982|B.1.1.1|Australia|2020-06-23	Oceania|hCoV-19/Australia/NSW633/2020|EPI ISL 490042|B.1.36|Australia|2020-07-01	0.0007843645	Oceania
Oceania|hCoV-19/Australia/VIC2252/2020|EPI ISL 521983|B.1.1.1|Australia|2020-06-23	Oceania|hCoV-19/Australia/NSW633/2020|EPI ISL 490042|B.1.36|Australia|2020-07-01	0.0007250608	Oceania
Oceania|hCoV-19/Australia/VIC2257/2020|EPI ISL 521986|B.1.36|Australia|2020-06-24	Oceania|hCoV-19/Australia/NSW633/2020|EPI ISL 490042|B.1.36|Australia|2020-07-01	0.0002721805	Oceania
Oceania|hCoV-19/Australia/NSW627/2020|EPI ISL 490036|B.1.5|Australia|2020-06-24	Oceania|hCoV-19/Australia/NSW633/2020|EPI ISL 490042|B.1.36|Australia|2020-07-01	0.0004082751	Oceania
Oceania|hCoV-19/Australia/VIC2258/2020|EPI ISL 521987|B.1.275|Australia|2020-06-24	Oceania|hCoV-19/Australia/NSW633/2020|EPI ISL 490042|B.1.36|Australia|2020-07-01	0.0005606607	Oceania
Oceania|hCoV-19/Australia/NSW2456/2020|EPI ISL 527018|B.1.370|Australia|2020-06-26	Oceania|hCoV-19/Australia/NSW633/2020|EPI ISL 490042|B.1.36|Australia|2020-07-01	0.0006465297	Oceania
Oceania|hCoV-19/Australia/VIC7199/2020|EPI ISL 564277|B.1.160|Australia|2020-06-27	Oceania|hCoV-19/Australia/NSW633/2020|EPI ISL 490042|B.1.36|Australia|2020-07-01	0.0005118094	Oceania
Oceania|hCoV-19/Australia/VIC2387/2020|EPI ISL 522105|B|Australia|2020-06-29	Oceania|hCoV-19/Australia/NSW633/2020|EPI ISL 490042|B.1.36|Australia|2020-07-01	0.0005785028	Oceania
Oceania|hCoV-19/Australia/VIC2390/2020|EPI ISL 522108|B.1.36|Australia|2020-06-29	Oceania|hCoV-19/Australia/NSW633/2020|EPI ISL 490042|B.1.36|Australia|2020-07-01	0.0003743065	Oceania
Oceania|hCoV-19/Australia/NSW2497/2020|EPI ISL 527026|B.1.1.90|Australia|2020-06-29	Oceania|hCoV-19/Australia/NSW633/2020|EPI ISL 490042|B.1.36|Australia|2020-07-01	0.0007488643	Oceania
Oceania|hCoV-19/Australia/VIC2392/2020|EPI ISL 522109|B.1.275|Australia|2020-06-29	Oceania|hCoV-19/Australia/NSW633/2020|EPI ISL 490042|B.1.36|Australia|2020-07-01	0.0005784597	Oceania
Oceania|hCoV-19/Australia/VIC2388/2020|EPI ISL 522106|B.1.160|Australia|2020-06-29	Oceania|hCoV-19/Australia/NSW633/2020|EPI ISL 490042|B.1.36|Australia|2020-07-01	0.0005103844	Oceania
Oceania|hCoV-19/Australia/VIC2393/2020|EPI ISL 522110|B.1.275|Australia|2020-06-29	Oceania|hCoV-19/Australia/NSW633/2020|EPI ISL 490042|B.1.36|Australia|2020-07-01	0.0006529556	Oceania
Oceania|hCoV-19/Australia/NSW2495/2020|EPI ISL 527024|B.1.1|Australia|2020-06-30	Oceania|hCoV-19/Australia/NSW633/2020|EPI ISL 490042|B.1.36|Australia|2020-07-01	0.0008510265	Oceania
Oceania|hCoV-19/Australia/NSW2474/2020|EPI ISL 527020|B.1.1|Australia|2020-07-01	Oceania|hCoV-19/Australia/NSW633/2020|EPI ISL 490042|B.1.36|Australia|2020-07-01	0.0008851110	Oceania
Oceania|hCoV-19/Australia/VIC2634/2020|EPI ISL 521480|B.1.1.216|Australia|2020-07-01	Oceania|hCoV-19/Australia/NSW633/2020|EPI ISL 490042|B.1.36|Australia|2020-07-01	0.0006806544	Oceania
Oceania|hCoV-19/Australia/NSW02/2020|EPI ISL 408976|B|Australia|2020-01-22	Oceania|hCoV-19/Australia/NSW2480/2020|EPI ISL 527021|B.1.36|Australia|2020-07-02	0.0005720655	Oceania
Oceania|hCoV-19/Australia/NSW01/2020|EPI ISL 407893|A|Australia|2020-01-24	Oceania|hCoV-19/Australia/NSW2480/2020|EPI ISL 527021|B.1.36|Australia|2020-07-02	0.0005712510	Oceania
Oceania|hCoV-19/Australia/NSW04/2020|EPI ISL 417030|A|Australia|2020-01-24	Oceania|hCoV-19/Australia/NSW2480/2020|EPI ISL 527021|B.1.36|Australia|2020-07-02	0.0006721011	Oceania
Oceania|hCoV-19/Australia/VIC02/2020|EPI ISL 416410|B|Australia|2020-01-24	Oceania|hCoV-19/Australia/NSW2480/2020|EPI ISL 527021|B.1.36|Australia|2020-07-02	0.0005425948	Oceania
Oceania|hCoV-19/Australia/VIC01/2020|EPI ISL 406844|B|Australia|2020-01-25	Oceania|hCoV-19/Australia/NSW2480/2020|EPI ISL 527021|B.1.36|Australia|2020-07-02	0.0006051249	Oceania
Oceania|hCoV-19/Australia/NSW03/2020|EPI ISL 408977|B|Australia|2020-01-25	Oceania|hCoV-19/Australia/NSW2480/2020|EPI ISL 527021|B.1.36|Australia|2020-07-02	0.0005376616	Oceania
Oceania|hCoV-19/Australia/NSW2153/2020|EPI ISL 509505|B.1.5|Australia|2020-01-25	Oceania|hCoV-19/Australia/NSW2480/2020|EPI ISL 527021|B.1.36|Australia|2020-07-02	0.0004032216	Oceania
Oceania|hCoV-19/Australia/QLD01/2020|EPI ISL 407894|A|Australia|2020-01-28	Oceania|hCoV-19/Australia/NSW2480/2020|EPI ISL 527021|B.1.36|Australia|2020-07-02	0.0006385196	Oceania
Oceania|hCoV-19/Australia/VPRL014/2020|EPI ISL 455603|B.1|Australia|2020-01-30	Oceania|hCoV-19/Australia/NSW2480/2020|EPI ISL 527021|B.1.36|Australia|2020-07-02	0.0005712508	Oceania
Oceania|hCoV-19/Australia/QLD02/2020|EPI ISL 407896|A|Australia|2020-01-30	Oceania|hCoV-19/Australia/NSW2480/2020|EPI ISL 527021|B.1.36|Australia|2020-07-02	0.0007057613	Oceania
Oceania|hCoV-19/Australia/SA01/2020|EPI ISL 480778|B.1|Australia|2020-01-30	Oceania|hCoV-19/Australia/NSW2480/2020|EPI ISL 527021|B.1.36|Australia|2020-07-02	0.0005720196	Oceania
Oceania|hCoV-19/Australia/SA04/2020|EPI ISL 480781|B.1|Australia|2020-01-30	Oceania|hCoV-19/Australia/NSW2480/2020|EPI ISL 527021|B.1.36|Australia|2020-07-02	0.0005746685	Oceania
Oceania|hCoV-19/Australia/VIC13/2020|EPI ISL 419733|B|Australia|2020-01-31	Oceania|hCoV-19/Australia/NSW2480/2020|EPI ISL 527021|B.1.36|Australia|2020-07-02	0.0006056493	Oceania
Oceania|hCoV-19/Australia/VIC14/2020|EPI ISL 419734|B|Australia|2020-02-02	Oceania|hCoV-19/Australia/NSW2480/2020|EPI ISL 527021|B.1.36|Australia|2020-07-02	0.0005121036	Oceania
Oceania|hCoV-19/Australia/QLD03/2020|EPI ISL 410717|A|Australia|2020-02-05	Oceania|hCoV-19/Australia/NSW2480/2020|EPI ISL 527021|B.1.36|Australia|2020-07-02	0.0006721393	Oceania
Oceania|hCoV-19/Australia/QLD04/2020|EPI ISL 410718|A|Australia|2020-02-05	Oceania|hCoV-19/Australia/NSW2480/2020|EPI ISL 527021|B.1.36|Australia|2020-07-02	0.0006385196	Oceania
Oceania|hCoV-19/Australia/VIC07/2020|EPI ISL 416415|A|Australia|2020-02-08	Oceania|hCoV-19/Australia/NSW2480/2020|EPI ISL 527021|B.1.36|Australia|2020-07-02	0.0006721397	Oceania
Oceania|hCoV-19/Australia/SAP097/2020|EPI ISL 468039|B|Australia|2020-02-22	Oceania|hCoV-19/Australia/NSW2480/2020|EPI ISL 527021|B.1.36|Australia|2020-07-02	0.0006049220	Oceania
Oceania|hCoV-19/Australia/WA11/2020|EPI ISL 420456|B|Australia|2020-02-22	Oceania|hCoV-19/Australia/NSW2480/2020|EPI ISL 527021|B.1.36|Australia|2020-07-02	0.0006049550	Oceania
Oceania|hCoV-19/Australia/WA34/2020|EPI ISL 470851|B|Australia|2020-02-27	Oceania|hCoV-19/Australia/NSW2480/2020|EPI ISL 527021|B.1.36|Australia|2020-07-02	0.0006048941	Oceania
Oceania|hCoV-19/New Zealand/20VR0174/2020|EPI ISL 413490|B.4|New Zealand|2020-02-27	Oceania|hCoV-19/Australia/NSW2480/2020|EPI ISL 527021|B.1.36|Australia|2020-07-02	0.0006723147	Oceania
Oceania|hCoV-19/Australia/NSW05/2020|EPI ISL 412975|B.4|Australia|2020-02-28	Oceania|hCoV-19/Australia/NSW2480/2020|EPI ISL 527021|B.1.36|Australia|2020-07-02	0.0007058465	Oceania
Oceania|hCoV-19/Australia/QLDID922/2020|EPI ISL 418799|B|Australia|2020-02-28	Oceania|hCoV-19/Australia/NSW2480/2020|EPI ISL 527021|B.1.36|Australia|2020-07-02	0.0006721204	Oceania
Oceania|hCoV-19/Australia/NSW09/2020|EPI ISL 413595|B.4|Australia|2020-02-28	Oceania|hCoV-19/Australia/NSW2480/2020|EPI ISL 527021|B.1.36|Australia|2020-07-02	0.0007488398	Oceania
Oceania|hCoV-19/Australia/NSW08/2020|EPI ISL 413594|B|Australia|2020-02-28	Oceania|hCoV-19/Australia/NSW2480/2020|EPI ISL 527021|B.1.36|Australia|2020-07-02	0.0005104447	Oceania
Oceania|hCoV-19/Australia/NSW10/2020|EPI ISL 413596|B|Australia|2020-02-28	Oceania|hCoV-19/Australia/NSW2480/2020|EPI ISL 527021|B.1.36|Australia|2020-07-02	0.0005104621	Oceania
Oceania|hCoV-19/Australia/NSW219/2020|EPI ISL 427643|B|Australia|2020-02-28	Oceania|hCoV-19/Australia/NSW2480/2020|EPI ISL 527021|B.1.36|Australia|2020-07-02	0.0005104795	Oceania
Oceania|hCoV-19/Australia/NSW07/2020|EPI ISL 413214|B.4|Australia|2020-02-29	Oceania|hCoV-19/Australia/NSW2480/2020|EPI ISL 527021|B.1.36|Australia|2020-07-02	0.0006722025	Oceania
Oceania|hCoV-19/Australia/QLD09/2020|EPI ISL 414414|B.4|Australia|2020-02-29	Oceania|hCoV-19/Australia/NSW2480/2020|EPI ISL 527021|B.1.36|Australia|2020-07-02	0.0007058263	Oceania
Oceania|hCoV-19/Australia/NSW06/2020|EPI ISL 413213|B.4|Australia|2020-02-29	Oceania|hCoV-19/Australia/NSW2480/2020|EPI ISL 527021|B.1.36|Australia|2020-07-02	0.0007394652	Oceania
Oceania|hCoV-19/New Zealand/20VR0189/2020|EPI ISL 416519|B.1.1|New Zealand|2020-03-02	Oceania|hCoV-19/Australia/NSW2480/2020|EPI ISL 527021|B.1.36|Australia|2020-07-02	0.0004704481	Oceania
Oceania|hCoV-19/Australia/VIC04/2020|EPI ISL 416412|B.4|Australia|2020-03-02	Oceania|hCoV-19/Australia/NSW2480/2020|EPI ISL 527021|B.1.36|Australia|2020-07-02	0.0008067226	Oceania
Oceania|hCoV-19/Australia/NSW11/2020|EPI ISL 413597|B.4|Australia|2020-03-02	Oceania|hCoV-19/Australia/NSW2480/2020|EPI ISL 527021|B.1.36|Australia|2020-07-02	0.0006466661	Oceania
Oceania|hCoV-19/Australia/NSW217/2020|EPI ISL 427644|B.4|Australia|2020-03-02	Oceania|hCoV-19/Australia/NSW2480/2020|EPI ISL 527021|B.1.36|Australia|2020-07-02	0.0006466882	Oceania
Oceania|hCoV-19/Australia/SAP098/2020|EPI ISL 483066|B.4|Australia|2020-03-03	Oceania|hCoV-19/Australia/NSW2480/2020|EPI ISL 527021|B.1.36|Australia|2020-07-02	0.0007395342	Oceania
Oceania|hCoV-19/Australia/NSW15/2020|EPI ISL 417383|B.4|Australia|2020-03-03	Oceania|hCoV-19/Australia/NSW2480/2020|EPI ISL 527021|B.1.36|Australia|2020-07-02	0.0007394523	Oceania
Oceania|hCoV-19/New Zealand/20VR1109/2020|EPI ISL 456190|B.31|New Zealand|2020-03-03	Oceania|hCoV-19/Australia/NSW2480/2020|EPI ISL 527021|B.1.36|Australia|2020-07-02	0.0008740509	Oceania
Oceania|hCoV-19/Australia/NSW14/2020|EPI ISL 413600|B.4|Australia|2020-03-03	Oceania|hCoV-19/Australia/NSW2480/2020|EPI ISL 527021|B.1.36|Australia|2020-07-02	0.0006466735	Oceania
Oceania|hCoV-19/Australia/NSW22/2020|EPI ISL 427649|B.4|Australia|2020-03-03	Oceania|hCoV-19/Australia/NSW2480/2020|EPI ISL 527021|B.1.36|Australia|2020-07-02	0.0006807583	Oceania
Oceania|hCoV-19/Australia/VPRL004/2020|EPI ISL 455596|B.4|Australia|2020-03-03	Oceania|hCoV-19/Australia/NSW2480/2020|EPI ISL 527021|B.1.36|Australia|2020-07-02	0.0007395839	Oceania
Oceania|hCoV-19/Australia/SAP217/2020|EPI ISL 483073|B|Australia|2020-03-03	Oceania|hCoV-19/Australia/NSW2480/2020|EPI ISL 527021|B.1.36|Australia|2020-07-02	0.0006453972	Oceania
Oceania|hCoV-19/Australia/SAP099/2020|EPI ISL 468038|B.4|Australia|2020-03-04	Oceania|hCoV-19/Australia/NSW2480/2020|EPI ISL 527021|B.1.36|Australia|2020-07-02	0.0007732001	Oceania
Oceania|hCoV-19/Australia/NSW21/2020|EPI ISL 417386|B.4|Australia|2020-03-04	Oceania|hCoV-19/Australia/NSW2480/2020|EPI ISL 527021|B.1.36|Australia|2020-07-02	0.0007058589	Oceania
Oceania|hCoV-19/Australia/WA06/2020|EPI ISL 420534|B.1.98|Australia|2020-03-04	Oceania|hCoV-19/Australia/NSW2480/2020|EPI ISL 527021|B.1.36|Australia|2020-07-02	0.0004374666	Oceania
Oceania|hCoV-19/Australia/NSW12/2020|EPI ISL 413598|B.4|Australia|2020-03-04	Oceania|hCoV-19/Australia/NSW2480/2020|EPI ISL 527021|B.1.36|Australia|2020-07-02	0.0007488398	Oceania
Oceania|hCoV-19/Australia/NSW23/2020|EPI ISL 427650|B.4|Australia|2020-03-04	Oceania|hCoV-19/Australia/NSW2480/2020|EPI ISL 527021|B.1.36|Australia|2020-07-02	0.0006807265	Oceania
Oceania|hCoV-19/Australia/NSW65/2020|EPI ISL 427645|B.4|Australia|2020-03-04	Oceania|hCoV-19/Australia/NSW2480/2020|EPI ISL 527021|B.1.36|Australia|2020-07-02	0.0007147777	Oceania
Oceania|hCoV-19/Australia/NSW13/2020|EPI ISL 413599|B.4|Australia|2020-03-04	Oceania|hCoV-19/Australia/NSW2480/2020|EPI ISL 527021|B.1.36|Australia|2020-07-02	0.0006807265	Oceania
Oceania|hCoV-19/New Zealand/20VR0195/2020|EPI ISL 534335|B.1.1|New Zealand|2020-03-04	Oceania|hCoV-19/Australia/NSW2480/2020|EPI ISL 527021|B.1.36|Australia|2020-07-02	0.0004451459	Oceania
Oceania|hCoV-19/Australia/NSW25/2020|EPI ISL 417388|B.6|Australia|2020-03-05	Oceania|hCoV-19/Australia/NSW2480/2020|EPI ISL 527021|B.1.36|Australia|2020-07-02	0.0007394101	Oceania
Oceania|hCoV-19/Australia/NSW18/2020|EPI ISL 417384|B.4|Australia|2020-03-05	Oceania|hCoV-19/Australia/NSW2480/2020|EPI ISL 527021|B.1.36|Australia|2020-07-02	0.0007394310	Oceania
Oceania|hCoV-19/Australia/NSW66/2020|EPI ISL 427646|B.4|Australia|2020-03-05	Oceania|hCoV-19/Australia/NSW2480/2020|EPI ISL 527021|B.1.36|Australia|2020-07-02	0.0007147777	Oceania
Oceania|hCoV-19/Australia/TAS54/2020|EPI ISL 522729|B.4|Australia|2020-03-05	Oceania|hCoV-19/Australia/NSW2480/2020|EPI ISL 527021|B.1.36|Australia|2020-07-02	0.0006767476	Oceania
Oceania|hCoV-19/New Zealand/20VR0206/2020|EPI ISL 416526|B.4|New Zealand|2020-03-05	Oceania|hCoV-19/Australia/NSW2480/2020|EPI ISL 527021|B.1.36|Australia|2020-07-02	0.0006849918	Oceania
Oceania|hCoV-19/Australia/NSW24/2020|EPI ISL 417387|B.4|Australia|2020-03-06	Oceania|hCoV-19/Australia/NSW2480/2020|EPI ISL 527021|B.1.36|Australia|2020-07-02	0.0007394652	Oceania
Oceania|hCoV-19/Australia/NSW19/2020|EPI ISL 417385|B.4|Australia|2020-03-06	Oceania|hCoV-19/Australia/NSW2480/2020|EPI ISL 527021|B.1.36|Australia|2020-07-02	0.0007394522	Oceania
Oceania|hCoV-19/Australia/NSW155/2020|EPI ISL 427647|B.1.1|Australia|2020-03-06	Oceania|hCoV-19/Australia/NSW2480/2020|EPI ISL 527021|B.1.36|Australia|2020-07-02	0.0004764353	Oceania
Oceania|hCoV-19/Australia/NSW33/2020|EPI ISL 427654|B.4|Australia|2020-03-06	Oceania|hCoV-19/Australia/NSW2480/2020|EPI ISL 527021|B.1.36|Australia|2020-07-02	0.0006807583	Oceania
Oceania|hCoV-19/Australia/VPRL002/2020|EPI ISL 455595|B|Australia|2020-03-06	Oceania|hCoV-19/Australia/NSW2480/2020|EPI ISL 527021|B.1.36|Australia|2020-07-02	0.0006386070	Oceania
Oceania|hCoV-19/Australia/VIC06/2020|EPI ISL 416414|B.4|Australia|2020-03-06	Oceania|hCoV-19/Australia/NSW2480/2020|EPI ISL 527021|B.1.36|Australia|2020-07-02	0.0007181094	Oceania
Oceania|hCoV-19/Australia/VIC18/2020|EPI ISL 419737|B.40|Australia|2020-03-07	Oceania|hCoV-19/Australia/NSW2480/2020|EPI ISL 527021|B.1.36|Australia|2020-07-02	0.0008404442	Oceania
Oceania|hCoV-19/Australia/NSW27/2020|EPI ISL 417390|B.1.1|Australia|2020-03-08	Oceania|hCoV-19/Australia/NSW2480/2020|EPI ISL 527021|B.1.36|Australia|2020-07-02	0.0005376771	Oceania
Oceania|hCoV-19/Australia/NSW28/2020|EPI ISL 417391|B.4|Australia|2020-03-08	Oceania|hCoV-19/Australia/NSW2480/2020|EPI ISL 527021|B.1.36|Australia|2020-07-02	0.0008067456	Oceania
Oceania|hCoV-19/Australia/NSW35/2020|EPI ISL 417393|B.4|Australia|2020-03-08	Oceania|hCoV-19/Australia/NSW2480/2020|EPI ISL 527021|B.1.36|Australia|2020-07-02	0.0007828942	Oceania
Oceania|hCoV-19/Australia/NSW29/2020|EPI ISL 427651|B|Australia|2020-03-08	Oceania|hCoV-19/Australia/NSW2480/2020|EPI ISL 527021|B.1.36|Australia|2020-07-02	0.0006126214	Oceania
Oceania|hCoV-19/Australia/NSW153/2020|EPI ISL 427653|B.1.1|Australia|2020-03-08	Oceania|hCoV-19/Australia/NSW2480/2020|EPI ISL 527021|B.1.36|Australia|2020-07-02	0.0004764353	Oceania
Oceania|hCoV-19/Australia/NSW375/2020|EPI ISL 451635|B.4|Australia|2020-03-08	Oceania|hCoV-19/Australia/NSW2480/2020|EPI ISL 527021|B.1.36|Australia|2020-07-02	0.0007829209	Oceania
Oceania|hCoV-19/Australia/NSW252/2020|EPI ISL 451517|B.4|Australia|2020-03-08	Oceania|hCoV-19/Australia/NSW2480/2020|EPI ISL 527021|B.1.36|Australia|2020-07-02	0.0007147777	Oceania
Oceania|hCoV-19/Australia/VIC19/2020|EPI ISL 419738|B.39|Australia|2020-03-08	Oceania|hCoV-19/Australia/NSW2480/2020|EPI ISL 527021|B.1.36|Australia|2020-07-02	0.0007466036	Oceania
Oceania|hCoV-19/Australia/NSW26/2020|EPI ISL 417389|B.4|Australia|2020-03-09	Oceania|hCoV-19/Australia/NSW2480/2020|EPI ISL 527021|B.1.36|Australia|2020-07-02	0.0008067542	Oceania
Oceania|hCoV-19/Australia/VIC23/2020|EPI ISL 419743|B.40|Australia|2020-03-09	Oceania|hCoV-19/Australia/NSW2480/2020|EPI ISL 527021|B.1.36|Australia|2020-07-02	0.0008067457	Oceania
Oceania|hCoV-19/Australia/VIC21/2020|EPI ISL 419740|B.40|Australia|2020-03-09	Oceania|hCoV-19/Australia/NSW2480/2020|EPI ISL 527021|B.1.36|Australia|2020-07-02	0.0008403774	Oceania
Oceania|hCoV-19/Australia/VIC22/2020|EPI ISL 419742|B.1|Australia|2020-03-09	Oceania|hCoV-19/Australia/NSW2480/2020|EPI ISL 527021|B.1.36|Australia|2020-07-02	0.0004367906	Oceania
Oceania|hCoV-19/Australia/NSW154/2020|EPI ISL 427652|B.1.1|Australia|2020-03-09	Oceania|hCoV-19/Australia/NSW2480/2020|EPI ISL 527021|B.1.36|Australia|2020-07-02	0.0004764353	Oceania
Oceania|hCoV-19/Australia/NSW2155/2020|EPI ISL 500633|B.4|Australia|2020-03-09	Oceania|hCoV-19/Australia/NSW2480/2020|EPI ISL 527021|B.1.36|Australia|2020-07-02	0.0007058746	Oceania
Oceania|hCoV-19/Australia/NSW2154/2020|EPI ISL 500632|B.1.1|Australia|2020-03-09	Oceania|hCoV-19/Australia/NSW2480/2020|EPI ISL 527021|B.1.36|Australia|2020-07-02	0.0005040958	Oceania
Oceania|hCoV-19/Australia/VIC26/2020|EPI ISL 419745|B.3|Australia|2020-03-10	Oceania|hCoV-19/Australia/NSW2480/2020|EPI ISL 527021|B.1.36|Australia|2020-07-02	0.0006049009	Oceania
Oceania|hCoV-19/Australia/NSW31/2020|EPI ISL 417392|B.4|Australia|2020-03-10	Oceania|hCoV-19/Australia/NSW2480/2020|EPI ISL 527021|B.1.36|Australia|2020-07-02	0.0007394523	Oceania
Oceania|hCoV-19/Australia/VIC30/2020|EPI ISL 419749|B.4|Australia|2020-03-10	Oceania|hCoV-19/Australia/NSW2480/2020|EPI ISL 527021|B.1.36|Australia|2020-07-02	0.0007058386	Oceania
Oceania|hCoV-19/Australia/VIC36/2020|EPI ISL 419765|B|Australia|2020-03-10	Oceania|hCoV-19/Australia/NSW2480/2020|EPI ISL 527021|B.1.36|Australia|2020-07-02	0.0006721824	Oceania
Oceania|hCoV-19/Australia/VIC31/2020|EPI ISL 419750|B.1|Australia|2020-03-10	Oceania|hCoV-19/Australia/NSW2480/2020|EPI ISL 527021|B.1.36|Australia|2020-07-02	0.0003695598	Oceania
Oceania|hCoV-19/Australia/NSW36/2020|EPI ISL 417394|B.40|Australia|2020-03-10	Oceania|hCoV-19/Australia/NSW2480/2020|EPI ISL 527021|B.1.36|Australia|2020-07-02	0.0007147868	Oceania
Oceania|hCoV-19/Australia/NSW38/2020|EPI ISL 417396|B.6|Australia|2020-03-10	Oceania|hCoV-19/Australia/NSW2480/2020|EPI ISL 527021|B.1.36|Australia|2020-07-02	0.0006807154	Oceania
Oceania|hCoV-19/Australia/NSW41/2020|EPI ISL 417399|B.40|Australia|2020-03-10	Oceania|hCoV-19/Australia/NSW2480/2020|EPI ISL 527021|B.1.36|Australia|2020-07-02	0.0006126005	Oceania
Oceania|hCoV-19/Australia/NSW44/2020|EPI ISL 417400|B.6|Australia|2020-03-10	Oceania|hCoV-19/Australia/NSW2480/2020|EPI ISL 527021|B.1.36|Australia|2020-07-02	0.0006806956	Oceania
Oceania|hCoV-19/Australia/NSW46/2020|EPI ISL 427658|B.3|Australia|2020-03-10	Oceania|hCoV-19/Australia/NSW2480/2020|EPI ISL 527021|B.1.36|Australia|2020-07-02	0.0005787317	Oceania
Oceania|hCoV-19/Australia/NSW51/2020|EPI ISL 427660|B.40|Australia|2020-03-10	Oceania|hCoV-19/Australia/NSW2480/2020|EPI ISL 527021|B.1.36|Australia|2020-07-02	0.0006126214	Oceania
Oceania|hCoV-19/Australia/NSW376/2020|EPI ISL 451636|B.4|Australia|2020-03-10	Oceania|hCoV-19/Australia/NSW2480/2020|EPI ISL 527021|B.1.36|Australia|2020-07-02	0.0007147985	Oceania
Oceania|hCoV-19/Australia/NSW103/2020|EPI ISL 427657|B.1.5|Australia|2020-03-10	Oceania|hCoV-19/Australia/NSW2480/2020|EPI ISL 527021|B.1.36|Australia|2020-07-02	0.0003742794	Oceania
Oceania|hCoV-19/Australia/NSW63/2020|EPI ISL 427664|B|Australia|2020-03-10	Oceania|hCoV-19/Australia/NSW2480/2020|EPI ISL 527021|B.1.36|Australia|2020-07-02	0.0005445598	Oceania
Oceania|hCoV-19/Australia/NSW49/2020|EPI ISL 427659|B.6|Australia|2020-03-10	Oceania|hCoV-19/Australia/NSW2480/2020|EPI ISL 527021|B.1.36|Australia|2020-07-02	0.0006807385	Oceania
Oceania|hCoV-19/Australia/NSW2159/2020|EPI ISL 500637|B.1.5|Australia|2020-03-10	Oceania|hCoV-19/Australia/NSW2480/2020|EPI ISL 527021|B.1.36|Australia|2020-07-02	0.0003696020	Oceania
Oceania|hCoV-19/Australia/VIC29/2020|EPI ISL 419748|B.1.1|Australia|2020-03-10	Oceania|hCoV-19/Australia/NSW2480/2020|EPI ISL 527021|B.1.36|Australia|2020-07-02	0.0005377132	Oceania
Oceania|hCoV-19/Australia/NSW2139/2020|EPI ISL 500627|B.4|Australia|2020-03-10	Oceania|hCoV-19/Australia/NSW2480/2020|EPI ISL 527021|B.1.36|Australia|2020-07-02	0.0007731577	Oceania
Oceania|hCoV-19/New Zealand/20VR0712/2020|EPI ISL 456163|B.1.1|New Zealand|2020-03-11	Oceania|hCoV-19/Australia/NSW2480/2020|EPI ISL 527021|B.1.36|Australia|2020-07-02	0.0004704482	Oceania
Oceania|hCoV-19/Australia/QLDID921/2020|EPI ISL 417033|B.6|Australia|2020-03-11	Oceania|hCoV-19/Australia/NSW2480/2020|EPI ISL 527021|B.1.36|Australia|2020-07-02	0.0006721633	Oceania
Oceania|hCoV-19/Australia/VIC44/2020|EPI ISL 419767|B.1|Australia|2020-03-11	Oceania|hCoV-19/Australia/NSW2480/2020|EPI ISL 527021|B.1.36|Australia|2020-07-02	0.0004031945	Oceania
Oceania|hCoV-19/Australia/VIC39/2020|EPI ISL 419757|B.1|Australia|2020-03-11	Oceania|hCoV-19/Australia/NSW2480/2020|EPI ISL 527021|B.1.36|Australia|2020-07-02	0.0004367955	Oceania
Oceania|hCoV-19/Australia/QLDID920/2020|EPI ISL 417032|B.1.5|Australia|2020-03-11	Oceania|hCoV-19/Australia/NSW2480/2020|EPI ISL 527021|B.1.36|Australia|2020-07-02	0.0003695768	Oceania
Oceania|hCoV-19/Australia/VIC45/2020|EPI ISL 419802|B.1.1|Australia|2020-03-11	Oceania|hCoV-19/Australia/NSW2480/2020|EPI ISL 527021|B.1.36|Australia|2020-07-02	0.0004704481	Oceania
Oceania|hCoV-19/Australia/NSW40/2020|EPI ISL 417398|B.4|Australia|2020-03-11	Oceania|hCoV-19/Australia/NSW2480/2020|EPI ISL 527021|B.1.36|Australia|2020-07-02	0.0007488484	Oceania
Oceania|hCoV-19/Australia/NSW52/2020|EPI ISL 417405|B|Australia|2020-03-11	Oceania|hCoV-19/Australia/NSW2480/2020|EPI ISL 527021|B.1.36|Australia|2020-07-02	0.0006126005	Oceania
Oceania|hCoV-19/Australia/NSW39/2020|EPI ISL 417397|B.1.5|Australia|2020-03-11	Oceania|hCoV-19/Australia/NSW2480/2020|EPI ISL 527021|B.1.36|Australia|2020-07-02	0.0003742667	Oceania
Oceania|hCoV-19/Australia/NSW102/2020|EPI ISL 427656|B.1.5|Australia|2020-03-11	Oceania|hCoV-19/Australia/NSW2480/2020|EPI ISL 527021|B.1.36|Australia|2020-07-02	0.0003742794	Oceania
Oceania|hCoV-19/Australia/NSW34/2020|EPI ISL 427655|B.4|Australia|2020-03-11	Oceania|hCoV-19/Australia/NSW2480/2020|EPI ISL 527021|B.1.36|Australia|2020-07-02	0.0007148111	Oceania
Oceania|hCoV-19/Australia/VIC38/2020|EPI ISL 419756|B.1.6|Australia|2020-03-11	Oceania|hCoV-19/Australia/NSW2480/2020|EPI ISL 527021|B.1.36|Australia|2020-07-02	0.0004704157	Oceania
Oceania|hCoV-19/Australia/NSW218/2020|EPI ISL 427665|B.3|Australia|2020-03-11	Oceania|hCoV-19/Australia/NSW2480/2020|EPI ISL 527021|B.1.36|Australia|2020-07-02	0.0006126493	Oceania
Oceania|hCoV-19/Australia/VIC43/2020|EPI ISL 419763|B.1.1|Australia|2020-03-11	Oceania|hCoV-19/Australia/NSW2480/2020|EPI ISL 527021|B.1.36|Australia|2020-07-02	0.0005041365	Oceania
Oceania|hCoV-19/Australia/NSW2156/2020|EPI ISL 500634|B.39|Australia|2020-03-11	Oceania|hCoV-19/Australia/NSW2480/2020|EPI ISL 527021|B.1.36|Australia|2020-07-02	0.0007395268	Oceania
Oceania|hCoV-19/Australia/TAS124/2020|EPI ISL 522589|B|Australia|2020-03-11	Oceania|hCoV-19/Australia/NSW2480/2020|EPI ISL 527021|B.1.36|Australia|2020-07-02	0.0005851177	Oceania
Oceania|hCoV-19/New Zealand/CoV002/2020|EPI ISL 417212|B.31|New Zealand|2020-03-11	Oceania|hCoV-19/Australia/NSW2480/2020|EPI ISL 527021|B.1.36|Australia|2020-07-02	0.0007422715	Oceania
Oceania|hCoV-19/Australia/VIC50/2020|EPI ISL 419766|B.1|Australia|2020-03-12	Oceania|hCoV-19/Australia/NSW2480/2020|EPI ISL 527021|B.1.36|Australia|2020-07-02	0.0003695599	Oceania
Oceania|hCoV-19/Australia/VIC55/2020|EPI ISL 419776|B|Australia|2020-03-12	Oceania|hCoV-19/Australia/NSW2480/2020|EPI ISL 527021|B.1.36|Australia|2020-07-02	0.0006721632	Oceania
Oceania|hCoV-19/Australia/VIC52/2020|EPI ISL 419768|B.1.1.71|Australia|2020-03-12	Oceania|hCoV-19/Australia/NSW2480/2020|EPI ISL 527021|B.1.36|Australia|2020-07-02	0.0005712937	Oceania
Oceania|hCoV-19/Australia/VIC58/2020|EPI ISL 419784|B.4|Australia|2020-03-12	Oceania|hCoV-19/Australia/NSW2480/2020|EPI ISL 527021|B.1.36|Australia|2020-07-02	0.0006721824	Oceania
Oceania|hCoV-19/Australia/VIC54/2020|EPI ISL 419770|B.1|Australia|2020-03-12	Oceania|hCoV-19/Australia/NSW2480/2020|EPI ISL 527021|B.1.36|Australia|2020-07-02	0.0004031945	Oceania
Oceania|hCoV-19/Australia/VIC47/2020|EPI ISL 419759|B.40|Australia|2020-03-12	Oceania|hCoV-19/Australia/NSW2480/2020|EPI ISL 527021|B.1.36|Australia|2020-07-02	0.0008404161	Oceania
Oceania|hCoV-19/Australia/NSW50/2020|EPI ISL 417404|B.1.1|Australia|2020-03-12	Oceania|hCoV-19/Australia/NSW2480/2020|EPI ISL 527021|B.1.36|Australia|2020-07-02	0.0005104596	Oceania
Oceania|hCoV-19/Australia/NSW254/2020|EPI ISL 451519|B.4|Australia|2020-03-12	Oceania|hCoV-19/Australia/NSW2480/2020|EPI ISL 527021|B.1.36|Australia|2020-07-02	0.0008169780	Oceania
Oceania|hCoV-19/Australia/VIC48/2020|EPI ISL 419762|B.1|Australia|2020-03-12	Oceania|hCoV-19/Australia/NSW2480/2020|EPI ISL 527021|B.1.36|Australia|2020-07-02	0.0003695726	Oceania
Oceania|hCoV-19/Australia/NSW2158/2020|EPI ISL 500636|B.1.5|Australia|2020-03-12	Oceania|hCoV-19/Australia/NSW2480/2020|EPI ISL 527021|B.1.36|Australia|2020-07-02	0.0004032216	Oceania
Oceania|hCoV-19/Australia/VIC49/2020|EPI ISL 419764|B.1|Australia|2020-03-12	Oceania|hCoV-19/Australia/NSW2480/2020|EPI ISL 527021|B.1.36|Australia|2020-07-02	0.0004032999	Oceania
Oceania|hCoV-19/New Zealand/20VR0334/2020|EPI ISL 456157|B.1|New Zealand|2020-03-12	Oceania|hCoV-19/Australia/NSW2480/2020|EPI ISL 527021|B.1.36|Australia|2020-07-02	0.0003766061	Oceania
Oceania|hCoV-19/Australia/VIC62/2020|EPI ISL 419774|B.1|Australia|2020-03-13	Oceania|hCoV-19/Australia/NSW2480/2020|EPI ISL 527021|B.1.36|Australia|2020-07-02	0.0004031945	Oceania
Oceania|hCoV-19/Australia/NSW2011/2020|EPI ISL 500598|B.4|Australia|2020-03-13	Oceania|hCoV-19/Australia/NSW2480/2020|EPI ISL 527021|B.1.36|Australia|2020-07-02	0.0008404256	Oceania
Oceania|hCoV-19/Australia/VIC66/2020|EPI ISL 419780|B.4|Australia|2020-03-13	Oceania|hCoV-19/Australia/NSW2480/2020|EPI ISL 527021|B.1.36|Australia|2020-07-02	0.0006721824	Oceania
Oceania|hCoV-19/Australia/VIC70/2020|EPI ISL 419786|B|Australia|2020-03-13	Oceania|hCoV-19/Australia/NSW2480/2020|EPI ISL 527021|B.1.36|Australia|2020-07-02	0.0006385418	Oceania
Oceania|hCoV-19/Australia/WA02/2020|EPI ISL 420532|B.1.98|Australia|2020-03-13	Oceania|hCoV-19/Australia/NSW2480/2020|EPI ISL 527021|B.1.36|Australia|2020-07-02	0.0004038070	Oceania
Oceania|hCoV-19/Australia/NSW45/2020|EPI ISL 417401|B.6|Australia|2020-03-13	Oceania|hCoV-19/Australia/NSW2480/2020|EPI ISL 527021|B.1.36|Australia|2020-07-02	0.0006466473	Oceania
Oceania|hCoV-19/Australia/NSW47/2020|EPI ISL 417402|B.1.5|Australia|2020-03-13	Oceania|hCoV-19/Australia/NSW2480/2020|EPI ISL 527021|B.1.36|Australia|2020-07-02	0.0004423593	Oceania
Oceania|hCoV-19/Australia/NSW607/2020|EPI ISL 490017|B.40|Australia|2020-03-13	Oceania|hCoV-19/Australia/NSW2480/2020|EPI ISL 527021|B.1.36|Australia|2020-07-02	0.0006126214	Oceania
Oceania|hCoV-19/Australia/NSW592/2020|EPI ISL 478704|B.1.5|Australia|2020-03-13	Oceania|hCoV-19/Australia/NSW2480/2020|EPI ISL 527021|B.1.36|Australia|2020-07-02	0.0003742794	Oceania
Oceania|hCoV-19/Australia/NSW2147/2020|EPI ISL 500628|B.1.5|Australia|2020-03-13	Oceania|hCoV-19/Australia/NSW2480/2020|EPI ISL 527021|B.1.36|Australia|2020-07-02	0.0004368405	Oceania
Oceania|hCoV-19/Australia/VIC64/2020|EPI ISL 419778|B.1|Australia|2020-03-13	Oceania|hCoV-19/Australia/NSW2480/2020|EPI ISL 527021|B.1.36|Australia|2020-07-02	0.0004376725	Oceania
Oceania|hCoV-19/Australia/VIC61/2020|EPI ISL 419773|B|Australia|2020-03-13	Oceania|hCoV-19/Australia/NSW2480/2020|EPI ISL 527021|B.1.36|Australia|2020-07-02	0.0006767879	Oceania
Oceania|hCoV-19/Australia/VIC63/2020|EPI ISL 419775|B.1|Australia|2020-03-13	Oceania|hCoV-19/Australia/NSW2480/2020|EPI ISL 527021|B.1.36|Australia|2020-07-02	0.0003724225	Oceania
Oceania|hCoV-19/Australia/VIC82/2020|EPI ISL 419794|B.40|Australia|2020-03-14	Oceania|hCoV-19/Australia/NSW2480/2020|EPI ISL 527021|B.1.36|Australia|2020-07-02	0.0007058057	Oceania
Oceania|hCoV-19/Australia/VIC83/2020|EPI ISL 419799|B|Australia|2020-03-14	Oceania|hCoV-19/Australia/NSW2480/2020|EPI ISL 527021|B.1.36|Australia|2020-07-02	0.0006724344	Oceania
Oceania|hCoV-19/Australia/VIC80/2020|EPI ISL 419792|B.40|Australia|2020-03-14	Oceania|hCoV-19/Australia/NSW2480/2020|EPI ISL 527021|B.1.36|Australia|2020-07-02	0.0006721826	Oceania
Oceania|hCoV-19/Australia/NSW2005/2020|EPI ISL 500597|B.1|Australia|2020-03-14	Oceania|hCoV-19/Australia/NSW2480/2020|EPI ISL 527021|B.1.36|Australia|2020-07-02	0.0004368232	Oceania
Oceania|hCoV-19/Australia/VIC84/2020|EPI ISL 419803|B.39|Australia|2020-03-14	Oceania|hCoV-19/Australia/NSW2480/2020|EPI ISL 527021|B.1.36|Australia|2020-07-02	0.0007394651	Oceania
Oceania|hCoV-19/Australia/VIC78/2020|EPI ISL 419790|B|Australia|2020-03-14	Oceania|hCoV-19/Australia/NSW2480/2020|EPI ISL 527021|B.1.36|Australia|2020-07-02	0.0005713347	Oceania
Oceania|hCoV-19/Australia/QLDID923/2020|EPI ISL 418801|B.1|Australia|2020-03-14	Oceania|hCoV-19/Australia/NSW2480/2020|EPI ISL 527021|B.1.36|Australia|2020-07-02	0.0004031945	Oceania
Oceania|hCoV-19/Australia/WA03/2020|EPI ISL 420533|B.1|Australia|2020-03-14	Oceania|hCoV-19/Australia/NSW2480/2020|EPI ISL 527021|B.1.36|Australia|2020-07-02	0.0003701317	Oceania
Oceania|hCoV-19/Australia/WA01/2020|EPI ISL 420531|B.1.98|Australia|2020-03-14	Oceania|hCoV-19/Australia/NSW2480/2020|EPI ISL 527021|B.1.36|Australia|2020-07-02	0.0004374666	Oceania
Oceania|hCoV-19/Australia/NSW54/2020|EPI ISL 417407|B.1.1|Australia|2020-03-14	Oceania|hCoV-19/Australia/NSW2480/2020|EPI ISL 527021|B.1.36|Australia|2020-07-02	0.0004764191	Oceania
Oceania|hCoV-19/Australia/NSW48/2020|EPI ISL 417403|B.6|Australia|2020-03-14	Oceania|hCoV-19/Australia/NSW2480/2020|EPI ISL 527021|B.1.36|Australia|2020-07-02	0.0006466473	Oceania
Oceania|hCoV-19/Australia/NSW256/2020|EPI ISL 451521|B.4|Australia|2020-03-14	Oceania|hCoV-19/Australia/NSW2480/2020|EPI ISL 527021|B.1.36|Australia|2020-07-02	0.0007147777	Oceania
Oceania|hCoV-19/Australia/NSW583/2020|EPI ISL 478695|B.40|Australia|2020-03-14	Oceania|hCoV-19/Australia/NSW2480/2020|EPI ISL 527021|B.1.36|Australia|2020-07-02	0.0006126214	Oceania
Oceania|hCoV-19/Australia/NSW582/2020|EPI ISL 478694|B.40|Australia|2020-03-14	Oceania|hCoV-19/Australia/NSW2480/2020|EPI ISL 527021|B.1.36|Australia|2020-07-02	0.0006466694	Oceania
Oceania|hCoV-19/Australia/VIC79/2020|EPI ISL 419791|B.40|Australia|2020-03-14	Oceania|hCoV-19/Australia/NSW2480/2020|EPI ISL 527021|B.1.36|Australia|2020-07-02	0.0006385641	Oceania
Oceania|hCoV-19/Australia/NSW2146/2020|EPI ISL 509503|B.40|Australia|2020-03-14	Oceania|hCoV-19/Australia/NSW2480/2020|EPI ISL 527021|B.1.36|Australia|2020-07-02	0.0006385634	Oceania
Oceania|hCoV-19/Australia/VIC81/2020|EPI ISL 419793|B.40|Australia|2020-03-14	Oceania|hCoV-19/Australia/NSW2480/2020|EPI ISL 527021|B.1.36|Australia|2020-07-02	0.0006385635	Oceania
Oceania|hCoV-19/Australia/SAP215/2020|EPI ISL 468001|B.1.1|Australia|2020-03-14	Oceania|hCoV-19/Australia/NSW2480/2020|EPI ISL 527021|B.1.36|Australia|2020-07-02	0.0004706062	Oceania
Oceania|hCoV-19/Australia/VIC87/2020|EPI ISL 419797|B.40|Australia|2020-03-15	Oceania|hCoV-19/Australia/NSW2480/2020|EPI ISL 527021|B.1.36|Australia|2020-07-02	0.0007058060	Oceania
Oceania|hCoV-19/Australia/NSW2144/2020|EPI ISL 527008|B.39|Australia|2020-03-15	Oceania|hCoV-19/Australia/NSW2480/2020|EPI ISL 527021|B.1.36|Australia|2020-07-02	0.0007394652	Oceania
Oceania|hCoV-19/Australia/SAP111/2020|EPI ISL 451131|B.1.1|Australia|2020-03-15	Oceania|hCoV-19/Australia/NSW2480/2020|EPI ISL 527021|B.1.36|Australia|2020-07-02	0.0004704481	Oceania
Oceania|hCoV-19/Australia/VIC90/2020|EPI ISL 419801|B.1.1|Australia|2020-03-15	Oceania|hCoV-19/Australia/NSW2480/2020|EPI ISL 527021|B.1.36|Australia|2020-07-02	0.0005040764	Oceania
Oceania|hCoV-19/Australia/NSW2004/2020|EPI ISL 500596|B.1.5|Australia|2020-03-15	Oceania|hCoV-19/Australia/NSW2480/2020|EPI ISL 527021|B.1.36|Australia|2020-07-02	0.0004703995	Oceania
Oceania|hCoV-19/Australia/VIC89/2020|EPI ISL 419800|B.1|Australia|2020-03-15	Oceania|hCoV-19/Australia/NSW2480/2020|EPI ISL 527021|B.1.36|Australia|2020-07-02	0.0004704346	Oceania
Oceania|hCoV-19/New Zealand/20VR0276/2020|EPI ISL 416539|A|New Zealand|2020-03-15	Oceania|hCoV-19/Australia/NSW2480/2020|EPI ISL 527021|B.1.36|Australia|2020-07-02	0.0007057735	Oceania
Oceania|hCoV-19/Australia/ACT0082/2020|EPI ISL 498542|B.1.1|Australia|2020-03-15	Oceania|hCoV-19/Australia/NSW2480/2020|EPI ISL 527021|B.1.36|Australia|2020-07-02	0.0005040619	Oceania
Oceania|hCoV-19/Australia/VIC92/2020|EPI ISL 419809|B.1.5|Australia|2020-03-15	Oceania|hCoV-19/Australia/NSW2480/2020|EPI ISL 527021|B.1.36|Australia|2020-07-02	0.0003695768	Oceania
Oceania|hCoV-19/Australia/NSW112/2020|EPI ISL 427666|B.1.5|Australia|2020-03-15	Oceania|hCoV-19/Australia/NSW2480/2020|EPI ISL 527021|B.1.36|Australia|2020-07-02	0.0004423743	Oceania
Oceania|hCoV-19/Australia/VIC91/2020|EPI ISL 419804|B.1.5|Australia|2020-03-15	Oceania|hCoV-19/Australia/NSW2480/2020|EPI ISL 527021|B.1.36|Australia|2020-07-02	0.0003696375	Oceania
Oceania|hCoV-19/Australia/SAP220/2020|EPI ISL 467995|B.1.5|Australia|2020-03-15	Oceania|hCoV-19/Australia/NSW2480/2020|EPI ISL 527021|B.1.36|Australia|2020-07-02	0.0004399511	Oceania
Oceania|hCoV-19/Australia/VIC09/2020|EPI ISL 416515|B|Australia|2020-03-15	Oceania|hCoV-19/Australia/NSW2480/2020|EPI ISL 527021|B.1.36|Australia|2020-07-02	0.0006441610	Oceania
Oceania|hCoV-19/Australia/VIC93/2020|EPI ISL 419815|B.3|Australia|2020-03-15	Oceania|hCoV-19/Australia/NSW2480/2020|EPI ISL 527021|B.1.36|Australia|2020-07-02	0.0005776223	Oceania
Oceania|hCoV-19/Australia/SAP410/2020|EPI ISL 492175|B.6|Australia|2020-03-15	Oceania|hCoV-19/Australia/NSW2480/2020|EPI ISL 527021|B.1.36|Australia|2020-07-02	0.0008077453	Oceania
Oceania|hCoV-19/Australia/SAP439/2020|EPI ISL 508130|B.6|Australia|2020-03-16	Oceania|hCoV-19/Australia/NSW2480/2020|EPI ISL 527021|B.1.36|Australia|2020-07-02	0.0006721617	Oceania
Oceania|hCoV-19/Australia/VIC97/2020|EPI ISL 419808|B.4|Australia|2020-03-16	Oceania|hCoV-19/Australia/NSW2480/2020|EPI ISL 527021|B.1.36|Australia|2020-07-02	0.0006721824	Oceania
Oceania|hCoV-19/Australia/VIC99/2020|EPI ISL 419811|B.1|Australia|2020-03-16	Oceania|hCoV-19/Australia/NSW2480/2020|EPI ISL 527021|B.1.36|Australia|2020-07-02	0.0005040243	Oceania
Oceania|hCoV-19/Australia/VIC141/2020|EPI ISL 419838|B.1.5|Australia|2020-03-16	Oceania|hCoV-19/Australia/NSW2480/2020|EPI ISL 527021|B.1.36|Australia|2020-07-02	0.0003695768	Oceania
Oceania|hCoV-19/Australia/SAP112/2020|EPI ISL 468016|B.1.1|Australia|2020-03-16	Oceania|hCoV-19/Australia/NSW2480/2020|EPI ISL 527021|B.1.36|Australia|2020-07-02	0.0004704481	Oceania
Oceania|hCoV-19/Australia/VIC142/2020|EPI ISL 419839|B.1|Australia|2020-03-16	Oceania|hCoV-19/Australia/NSW2480/2020|EPI ISL 527021|B.1.36|Australia|2020-07-02	0.0004031830	Oceania
Oceania|hCoV-19/Australia/NSW2151/2020|EPI ISL 500631|B|Australia|2020-03-16	Oceania|hCoV-19/Australia/NSW2480/2020|EPI ISL 527021|B.1.36|Australia|2020-07-02	0.0005376615	Oceania
Oceania|hCoV-19/Australia/NSW2149/2020|EPI ISL 500630|B.1.1.10|Australia|2020-03-16	Oceania|hCoV-19/Australia/NSW2480/2020|EPI ISL 527021|B.1.36|Australia|2020-07-02	0.0005376926	Oceania
Oceania|hCoV-19/New Zealand/20VR0993/2020|EPI ISL 456176|B|New Zealand|2020-03-16	Oceania|hCoV-19/Australia/NSW2480/2020|EPI ISL 527021|B.1.36|Australia|2020-07-02	0.0005713083	Oceania
Oceania|hCoV-19/Australia/VIC143/2020|EPI ISL 419840|B.1.1|Australia|2020-03-16	Oceania|hCoV-19/Australia/NSW2480/2020|EPI ISL 527021|B.1.36|Australia|2020-07-02	0.0005376772	Oceania
Oceania|hCoV-19/Australia/VIC96/2020|EPI ISL 419807|B|Australia|2020-03-16	Oceania|hCoV-19/Australia/NSW2480/2020|EPI ISL 527021|B.1.36|Australia|2020-07-02	0.0005376909	Oceania
Oceania|hCoV-19/Australia/NSW58/2020|EPI ISL 417410|B.40|Australia|2020-03-16	Oceania|hCoV-19/Australia/NSW2480/2020|EPI ISL 527021|B.1.36|Australia|2020-07-02	0.0006466662	Oceania
Oceania|hCoV-19/Australia/NSW57/2020|EPI ISL 417409|B.40|Australia|2020-03-16	Oceania|hCoV-19/Australia/NSW2480/2020|EPI ISL 527021|B.1.36|Australia|2020-07-02	0.0007147660	Oceania
Oceania|hCoV-19/Australia/NSW104/2020|EPI ISL 427677|B.1.5|Australia|2020-03-16	Oceania|hCoV-19/Australia/NSW2480/2020|EPI ISL 527021|B.1.36|Australia|2020-07-02	0.0003742794	Oceania
Oceania|hCoV-19/Australia/NSW75/2020|EPI ISL 427703|B.40|Australia|2020-03-16	Oceania|hCoV-19/Australia/NSW2480/2020|EPI ISL 527021|B.1.36|Australia|2020-07-02	0.0006126214	Oceania
Oceania|hCoV-19/Australia/NSW88/2020|EPI ISL 427702|B.40|Australia|2020-03-16	Oceania|hCoV-19/Australia/NSW2480/2020|EPI ISL 527021|B.1.36|Australia|2020-07-02	0.0006807506	Oceania
Oceania|hCoV-19/Australia/NSW158/2020|EPI ISL 427735|B.1.1|Australia|2020-03-16	Oceania|hCoV-19/Australia/NSW2480/2020|EPI ISL 527021|B.1.36|Australia|2020-07-02	0.0005104770	Oceania
Oceania|hCoV-19/Australia/NSW111/2020|EPI ISL 427661|B.1.5|Australia|2020-03-16	Oceania|hCoV-19/Australia/NSW2480/2020|EPI ISL 527021|B.1.36|Australia|2020-07-02	0.0004423743	Oceania
Oceania|hCoV-19/Australia/VIC146/2020|EPI ISL 419843|B.40|Australia|2020-03-17	Oceania|hCoV-19/Australia/NSW2480/2020|EPI ISL 527021|B.1.36|Australia|2020-07-02	0.0006721640	Oceania
Oceania|hCoV-19/Australia/VIC327/2020|EPI ISL 426637|B.40|Australia|2020-03-17	Oceania|hCoV-19/Australia/NSW2480/2020|EPI ISL 527021|B.1.36|Australia|2020-07-02	0.0006385420	Oceania
Oceania|hCoV-19/Australia/VIC157/2020|EPI ISL 419854|B.1|Australia|2020-03-17	Oceania|hCoV-19/Australia/NSW2480/2020|EPI ISL 527021|B.1.36|Australia|2020-07-02	0.0004704346	Oceania
Oceania|hCoV-19/Australia/VIC151/2020|EPI ISL 419848|B|Australia|2020-03-17	Oceania|hCoV-19/Australia/NSW2480/2020|EPI ISL 527021|B.1.36|Australia|2020-07-02	0.0007394311	Oceania
Oceania|hCoV-19/Australia/VIC154/2020|EPI ISL 419851|B.1.5|Australia|2020-03-17	Oceania|hCoV-19/Australia/NSW2480/2020|EPI ISL 527021|B.1.36|Australia|2020-07-02	0.0004368031	Oceania
Oceania|hCoV-19/Australia/VIC144/2020|EPI ISL 419841|B.1.1|Australia|2020-03-17	Oceania|hCoV-19/Australia/NSW2480/2020|EPI ISL 527021|B.1.36|Australia|2020-07-02	0.0005040619	Oceania
Oceania|hCoV-19/Australia/VIC148/2020|EPI ISL 419845|B.1|Australia|2020-03-17	Oceania|hCoV-19/Australia/NSW2480/2020|EPI ISL 527021|B.1.36|Australia|2020-07-02	0.0003695598	Oceania
Oceania|hCoV-19/Australia/VIC153/2020|EPI ISL 419850|B.1.1|Australia|2020-03-17	Oceania|hCoV-19/Australia/NSW2480/2020|EPI ISL 527021|B.1.36|Australia|2020-07-02	0.0005376772	Oceania
Oceania|hCoV-19/Australia/VIC152/2020|EPI ISL 419849|B|Australia|2020-03-17	Oceania|hCoV-19/Australia/NSW2480/2020|EPI ISL 527021|B.1.36|Australia|2020-07-02	0.0006385418	Oceania
Oceania|hCoV-19/Australia/VIC106/2020|EPI ISL 419820|B.1.5|Australia|2020-03-17	Oceania|hCoV-19/Australia/NSW2480/2020|EPI ISL 527021|B.1.36|Australia|2020-07-02	0.0004031946	Oceania
Oceania|hCoV-19/Australia/VIC329/2020|EPI ISL 426639|B.1.5|Australia|2020-03-17	Oceania|hCoV-19/Australia/NSW2480/2020|EPI ISL 527021|B.1.36|Australia|2020-07-02	0.0004368308	Oceania
Oceania|hCoV-19/Australia/VIC149/2020|EPI ISL 419846|B.1|Australia|2020-03-17	Oceania|hCoV-19/Australia/NSW2480/2020|EPI ISL 527021|B.1.36|Australia|2020-07-02	0.0005040795	Oceania
Oceania|hCoV-19/Australia/VIC156/2020|EPI ISL 419853|B.1.1|Australia|2020-03-17	Oceania|hCoV-19/Australia/NSW2480/2020|EPI ISL 527021|B.1.36|Australia|2020-07-02	0.0004704481	Oceania
Oceania|hCoV-19/Australia/VIC155/2020|EPI ISL 419852|B.1|Australia|2020-03-17	Oceania|hCoV-19/Australia/NSW2480/2020|EPI ISL 527021|B.1.36|Australia|2020-07-02	0.0004031645	Oceania
Oceania|hCoV-19/Australia/VIC105/2020|EPI ISL 419819|B.1.255|Australia|2020-03-17	Oceania|hCoV-19/Australia/NSW2480/2020|EPI ISL 527021|B.1.36|Australia|2020-07-02	0.0003359566	Oceania
Oceania|hCoV-19/New Zealand/20VR0994/2020|EPI ISL 456177|B.31|New Zealand|2020-03-17	Oceania|hCoV-19/Australia/NSW2480/2020|EPI ISL 527021|B.1.36|Australia|2020-07-02	0.0007398346	Oceania
Oceania|hCoV-19/Australia/NSW62/2020|EPI ISL 417412|B.3|Australia|2020-03-17	Oceania|hCoV-19/Australia/NSW2480/2020|EPI ISL 527021|B.1.36|Australia|2020-07-02	0.0005785347	Oceania
Oceania|hCoV-19/Australia/SAP181/2020|EPI ISL 492122|B.1|Australia|2020-03-18	Oceania|hCoV-19/Australia/NSW2480/2020|EPI ISL 527021|B.1.36|Australia|2020-07-02	0.0004031834	Oceania
Oceania|hCoV-19/Australia/QLDID924/2020|EPI ISL 418802|B.1.1|Australia|2020-03-18	Oceania|hCoV-19/Australia/NSW2480/2020|EPI ISL 527021|B.1.36|Australia|2020-07-02	0.0005040620	Oceania
Oceania|hCoV-19/Australia/VIC174/2020|EPI ISL 419871|B.1.5|Australia|2020-03-18	Oceania|hCoV-19/Australia/NSW2480/2020|EPI ISL 527021|B.1.36|Australia|2020-07-02	0.0003695768	Oceania
Oceania|hCoV-19/Australia/VIC166/2020|EPI ISL 419863|B.1|Australia|2020-03-18	Oceania|hCoV-19/Australia/NSW2480/2020|EPI ISL 527021|B.1.36|Australia|2020-07-02	0.0004368031	Oceania
Oceania|hCoV-19/Australia/SAP159/2020|EPI ISL 492116|B.1.1|Australia|2020-03-18	Oceania|hCoV-19/Australia/NSW2480/2020|EPI ISL 527021|B.1.36|Australia|2020-07-02	0.0005713464	Oceania
Oceania|hCoV-19/Australia/VIC170/2020|EPI ISL 419867|B.1.5|Australia|2020-03-18	Oceania|hCoV-19/Australia/NSW2480/2020|EPI ISL 527021|B.1.36|Australia|2020-07-02	0.0004703995	Oceania
Oceania|hCoV-19/Australia/VIC163/2020|EPI ISL 419860|B.1.1|Australia|2020-03-18	Oceania|hCoV-19/Australia/NSW2480/2020|EPI ISL 527021|B.1.36|Australia|2020-07-02	0.0005377019	Oceania
Oceania|hCoV-19/Australia/VIC176/2020|EPI ISL 419873|B.31|Australia|2020-03-18	Oceania|hCoV-19/Australia/NSW2480/2020|EPI ISL 527021|B.1.36|Australia|2020-07-02	0.0007058387	Oceania
Oceania|hCoV-19/Australia/VIC171/2020|EPI ISL 419868|B.40|Australia|2020-03-18	Oceania|hCoV-19/Australia/NSW2480/2020|EPI ISL 527021|B.1.36|Australia|2020-07-02	0.0008067598	Oceania
Oceania|hCoV-19/Australia/QLDID926/2020|EPI ISL 418804|B.1.1|Australia|2020-03-18	Oceania|hCoV-19/Australia/NSW2480/2020|EPI ISL 527021|B.1.36|Australia|2020-07-02	0.0005377020	Oceania
Oceania|hCoV-19/Australia/VIC172/2020|EPI ISL 419869|B.40|Australia|2020-03-18	Oceania|hCoV-19/Australia/NSW2480/2020|EPI ISL 527021|B.1.36|Australia|2020-07-02	0.0007394653	Oceania
Oceania|hCoV-19/Australia/VIC158/2020|EPI ISL 419855|B.1|Australia|2020-03-18	Oceania|hCoV-19/Australia/NSW2480/2020|EPI ISL 527021|B.1.36|Australia|2020-07-02	0.0005040476	Oceania
Oceania|hCoV-19/Australia/QLDID925/2020|EPI ISL 418803|B.1|Australia|2020-03-18	Oceania|hCoV-19/Australia/NSW2480/2020|EPI ISL 527021|B.1.36|Australia|2020-07-02	0.0003695598	Oceania
Oceania|hCoV-19/Australia/VIC178/2020|EPI ISL 419875|B.1.1|Australia|2020-03-18	Oceania|hCoV-19/Australia/NSW2480/2020|EPI ISL 527021|B.1.36|Australia|2020-07-02	0.0005376770	Oceania
Oceania|hCoV-19/Australia/VIC109/2020|EPI ISL 419718|B.1.1|Australia|2020-03-18	Oceania|hCoV-19/Australia/NSW2480/2020|EPI ISL 527021|B.1.36|Australia|2020-07-02	0.0004704481	Oceania
Oceania|hCoV-19/New Zealand/20VR0760/2020|EPI ISL 456165|B.1.5|New Zealand|2020-03-18	Oceania|hCoV-19/Australia/NSW2480/2020|EPI ISL 527021|B.1.36|Australia|2020-07-02	0.0004033300	Oceania
Oceania|hCoV-19/New Zealand/20VR0770/2020|EPI ISL 456168|B.39|New Zealand|2020-03-18	Oceania|hCoV-19/Australia/NSW2480/2020|EPI ISL 527021|B.1.36|Australia|2020-07-02	0.0007399495	Oceania
Oceania|hCoV-19/Australia/SAP186/2020|EPI ISL 492125|B.1|Australia|2020-03-19	Oceania|hCoV-19/Australia/NSW2480/2020|EPI ISL 527021|B.1.36|Australia|2020-07-02	0.0004368106	Oceania
Oceania|hCoV-19/Australia/SAP368/2020|EPI ISL 492133|B.1.1|Australia|2020-03-19	Oceania|hCoV-19/Australia/NSW2480/2020|EPI ISL 527021|B.1.36|Australia|2020-07-02	0.0005040764	Oceania
Oceania|hCoV-19/Australia/NSW2169/2020|EPI ISL 500640|B.6|Australia|2020-03-19	Oceania|hCoV-19/Australia/NSW2480/2020|EPI ISL 527021|B.1.36|Australia|2020-07-02	0.0007730798	Oceania
Oceania|hCoV-19/Australia/VIC186/2020|EPI ISL 419882|B.40|Australia|2020-03-19	Oceania|hCoV-19/Australia/NSW2480/2020|EPI ISL 527021|B.1.36|Australia|2020-07-02	0.0007058387	Oceania
Oceania|hCoV-19/Australia/VIC184/2020|EPI ISL 419880|B.1|Australia|2020-03-19	Oceania|hCoV-19/Australia/NSW2480/2020|EPI ISL 527021|B.1.36|Australia|2020-07-02	0.0004031645	Oceania
Oceania|hCoV-19/Australia/VIC203/2020|EPI ISL 419898|B.40|Australia|2020-03-19	Oceania|hCoV-19/Australia/NSW2480/2020|EPI ISL 527021|B.1.36|Australia|2020-07-02	0.0008403532	Oceania
Oceania|hCoV-19/Australia/SAP395/2020|EPI ISL 492160|B.1.1|Australia|2020-03-19	Oceania|hCoV-19/Australia/NSW2480/2020|EPI ISL 527021|B.1.36|Australia|2020-07-02	0.0005376925	Oceania
Oceania|hCoV-19/New Zealand/20VR1110/2020|EPI ISL 456191|B.1.5|New Zealand|2020-03-19	Oceania|hCoV-19/Australia/NSW2480/2020|EPI ISL 527021|B.1.36|Australia|2020-07-02	0.0004704645	Oceania
Oceania|hCoV-19/Australia/VIC180/2020|EPI ISL 419877|B|Australia|2020-03-19	Oceania|hCoV-19/Australia/NSW2480/2020|EPI ISL 527021|B.1.36|Australia|2020-07-02	0.0005376368	Oceania
Oceania|hCoV-19/Australia/WA36/2020|EPI ISL 470853|B.39|Australia|2020-03-19	Oceania|hCoV-19/Australia/NSW2480/2020|EPI ISL 527021|B.1.36|Australia|2020-07-02	0.0007394310	Oceania
Oceania|hCoV-19/Australia/VIC192/2020|EPI ISL 419888|B.1|Australia|2020-03-19	Oceania|hCoV-19/Australia/NSW2480/2020|EPI ISL 527021|B.1.36|Australia|2020-07-02	0.0004031945	Oceania
Oceania|hCoV-19/Australia/VIC201/2020|EPI ISL 419896|B.1|Australia|2020-03-19	Oceania|hCoV-19/Australia/NSW2480/2020|EPI ISL 527021|B.1.36|Australia|2020-07-02	0.0004031644	Oceania
Oceania|hCoV-19/Australia/VIC188/2020|EPI ISL 419884|B.6|Australia|2020-03-19	Oceania|hCoV-19/Australia/NSW2480/2020|EPI ISL 527021|B.1.36|Australia|2020-07-02	0.0007394653	Oceania
Oceania|hCoV-19/Australia/SAP036/2020|EPI ISL 450194|B.1|Australia|2020-03-19	Oceania|hCoV-19/Australia/NSW2480/2020|EPI ISL 527021|B.1.36|Australia|2020-07-02	0.0004031830	Oceania
Oceania|hCoV-19/Australia/VIC190/2020|EPI ISL 419886|B.1.1|Australia|2020-03-19	Oceania|hCoV-19/Australia/NSW2480/2020|EPI ISL 527021|B.1.36|Australia|2020-07-02	0.0004704481	Oceania
Oceania|hCoV-19/Australia/SAP372/2020|EPI ISL 492137|B.1|Australia|2020-03-19	Oceania|hCoV-19/Australia/NSW2480/2020|EPI ISL 527021|B.1.36|Australia|2020-07-02	0.0004031760	Oceania
Oceania|hCoV-19/Australia/VIC191/2020|EPI ISL 419887|B.1.1|Australia|2020-03-19	Oceania|hCoV-19/Australia/NSW2480/2020|EPI ISL 527021|B.1.36|Australia|2020-07-02	0.0005376772	Oceania
Oceania|hCoV-19/Australia/VIC218/2020|EPI ISL 419913|B.40|Australia|2020-03-20	Oceania|hCoV-19/Australia/NSW2480/2020|EPI ISL 527021|B.1.36|Australia|2020-07-02	0.0008403533	Oceania
Oceania|hCoV-19/Australia/SAP397/2020|EPI ISL 492162|B.1.5|Australia|2020-03-20	Oceania|hCoV-19/Australia/NSW2480/2020|EPI ISL 527021|B.1.36|Australia|2020-07-02	0.0004368031	Oceania
Oceania|hCoV-19/Guam/GU NHG 03/2020|EPI ISL 445000|B.6|Guam|2020-03-20	Oceania|hCoV-19/Australia/NSW2480/2020|EPI ISL 527021|B.1.36|Australia|2020-07-02	0.0007058185	Oceania
Oceania|hCoV-19/Australia/VIC123/2020|EPI ISL 419731|B.1.1|Australia|2020-03-20	Oceania|hCoV-19/Australia/NSW2480/2020|EPI ISL 527021|B.1.36|Australia|2020-07-02	0.0005713365	Oceania
Oceania|hCoV-19/Australia/SAP374/2020|EPI ISL 492139|B.1|Australia|2020-03-20	Oceania|hCoV-19/Australia/NSW2480/2020|EPI ISL 527021|B.1.36|Australia|2020-07-02	0.0004706369	Oceania
Oceania|hCoV-19/Australia/SAP386/2020|EPI ISL 492151|B.1.1|Australia|2020-03-20	Oceania|hCoV-19/Australia/NSW2480/2020|EPI ISL 527021|B.1.36|Australia|2020-07-02	0.0005040766	Oceania
Oceania|hCoV-19/Australia/SAP380/2020|EPI ISL 492145|B.6|Australia|2020-03-20	Oceania|hCoV-19/Australia/NSW2480/2020|EPI ISL 527021|B.1.36|Australia|2020-07-02	0.0007058185	Oceania
Oceania|hCoV-19/Australia/VIC129/2020|EPI ISL 419732|B|Australia|2020-03-20	Oceania|hCoV-19/Australia/NSW2480/2020|EPI ISL 527021|B.1.36|Australia|2020-07-02	0.0005376909	Oceania
Oceania|hCoV-19/Australia/VIC214/2020|EPI ISL 419909|B.1|Australia|2020-03-20	Oceania|hCoV-19/Australia/NSW2480/2020|EPI ISL 527021|B.1.36|Australia|2020-07-02	0.0004031760	Oceania
Oceania|hCoV-19/Australia/VIC339/2020|EPI ISL 426648|B.1.1.71|Australia|2020-03-20	Oceania|hCoV-19/Australia/NSW2480/2020|EPI ISL 527021|B.1.36|Australia|2020-07-02	0.0005713200	Oceania
Oceania|hCoV-19/Australia/VIC342/2020|EPI ISL 426651|B.31|Australia|2020-03-20	Oceania|hCoV-19/Australia/NSW2480/2020|EPI ISL 527021|B.1.36|Australia|2020-07-02	0.0007731290	Oceania
Oceania|hCoV-19/Australia/NSW2043/2020|EPI ISL 500614|B.1.98|Australia|2020-03-20	Oceania|hCoV-19/Australia/NSW2480/2020|EPI ISL 527021|B.1.36|Australia|2020-07-02	0.0004031830	Oceania
Oceania|hCoV-19/New Zealand/20VR1276/2020|EPI ISL 456201|B.31|New Zealand|2020-03-20	Oceania|hCoV-19/Australia/NSW2480/2020|EPI ISL 527021|B.1.36|Australia|2020-07-02	0.0009077128	Oceania
Oceania|hCoV-19/Australia/VIC216/2020|EPI ISL 419911|B.1|Australia|2020-03-20	Oceania|hCoV-19/Australia/NSW2480/2020|EPI ISL 527021|B.1.36|Australia|2020-07-02	0.0004031645	Oceania
Oceania|hCoV-19/Australia/VIC341/2020|EPI ISL 426650|B.1.5|Australia|2020-03-20	Oceania|hCoV-19/Australia/NSW2480/2020|EPI ISL 527021|B.1.36|Australia|2020-07-02	0.0004032061	Oceania
Oceania|hCoV-19/Australia/VIC211/2020|EPI ISL 419906|B.1|Australia|2020-03-20	Oceania|hCoV-19/Australia/NSW2480/2020|EPI ISL 527021|B.1.36|Australia|2020-07-02	0.0004031830	Oceania
Oceania|hCoV-19/Australia/VIC114/2020|EPI ISL 419725|B.1.5|Australia|2020-03-20	Oceania|hCoV-19/Australia/NSW2480/2020|EPI ISL 527021|B.1.36|Australia|2020-07-02	0.0004031945	Oceania
Oceania|hCoV-19/Australia/NSW2207/2020|EPI ISL 500665|B.1.1|Australia|2020-03-21	Oceania|hCoV-19/Australia/NSW2480/2020|EPI ISL 527021|B.1.36|Australia|2020-07-02	0.0005040852	Oceania
Oceania|hCoV-19/Australia/VIC234/2020|EPI ISL 419929|B.1.272|Australia|2020-03-21	Oceania|hCoV-19/Australia/NSW2480/2020|EPI ISL 527021|B.1.36|Australia|2020-07-02	0.0004367906	Oceania
Oceania|hCoV-19/Australia/SAP370/2020|EPI ISL 492135|B.1.5|Australia|2020-03-21	Oceania|hCoV-19/Australia/NSW2480/2020|EPI ISL 527021|B.1.36|Australia|2020-07-02	0.0004704347	Oceania
Oceania|hCoV-19/Australia/VIC236/2020|EPI ISL 419931|B.1|Australia|2020-03-21	Oceania|hCoV-19/Australia/NSW2480/2020|EPI ISL 527021|B.1.36|Australia|2020-07-02	0.0004031760	Oceania
Oceania|hCoV-19/Australia/VIC249/2020|EPI ISL 419944|B.1.1.254|Australia|2020-03-21	Oceania|hCoV-19/Australia/NSW2480/2020|EPI ISL 527021|B.1.36|Australia|2020-07-02	0.0005376926	Oceania
Oceania|hCoV-19/Australia/VIC242/2020|EPI ISL 419937|B|Australia|2020-03-21	Oceania|hCoV-19/Australia/NSW2480/2020|EPI ISL 527021|B.1.36|Australia|2020-07-02	0.0005376909	Oceania
Oceania|hCoV-19/Australia/VIC238/2020|EPI ISL 419933|B.1.1|Australia|2020-03-21	Oceania|hCoV-19/Australia/NSW2480/2020|EPI ISL 527021|B.1.36|Australia|2020-07-02	0.0004704481	Oceania
Oceania|hCoV-19/Australia/VIC354/2020|EPI ISL 426662|B.1.1.1|Australia|2020-03-21	Oceania|hCoV-19/Australia/NSW2480/2020|EPI ISL 527021|B.1.36|Australia|2020-07-02	0.0007394739	Oceania
Oceania|hCoV-19/Australia/VIC258/2020|EPI ISL 419951|B.1|Australia|2020-03-21	Oceania|hCoV-19/Australia/NSW2480/2020|EPI ISL 527021|B.1.36|Australia|2020-07-02	0.0004367705	Oceania
Oceania|hCoV-19/Australia/VIC353/2020|EPI ISL 426661|B.1.1|Australia|2020-03-21	Oceania|hCoV-19/Australia/NSW2480/2020|EPI ISL 527021|B.1.36|Australia|2020-07-02	0.0005040620	Oceania
Oceania|hCoV-19/Australia/NSW2259/2020|EPI ISL 500696|B.1.1|Australia|2020-03-21	Oceania|hCoV-19/Australia/NSW2480/2020|EPI ISL 527021|B.1.36|Australia|2020-07-02	0.0005377019	Oceania
Oceania|hCoV-19/Australia/VIC261/2020|EPI ISL 419954|B.1|Australia|2020-03-21	Oceania|hCoV-19/Australia/NSW2480/2020|EPI ISL 527021|B.1.36|Australia|2020-07-02	0.0004031645	Oceania
Oceania|hCoV-19/Australia/VIC237/2020|EPI ISL 419932|B.6|Australia|2020-03-21	Oceania|hCoV-19/Australia/NSW2480/2020|EPI ISL 527021|B.1.36|Australia|2020-07-02	0.0008067225	Oceania
Oceania|hCoV-19/Australia/VIC246/2020|EPI ISL 419941|B.1|Australia|2020-03-21	Oceania|hCoV-19/Australia/NSW2480/2020|EPI ISL 527021|B.1.36|Australia|2020-07-02	0.0004368107	Oceania
Oceania|hCoV-19/Australia/VIC230/2020|EPI ISL 419925|B.1.1|Australia|2020-03-21	Oceania|hCoV-19/Australia/NSW2480/2020|EPI ISL 527021|B.1.36|Australia|2020-07-02	0.0005041636	Oceania
Oceania|hCoV-19/Australia/SAP382/2020|EPI ISL 492147|B.40|Australia|2020-03-21	Oceania|hCoV-19/Australia/NSW2480/2020|EPI ISL 527021|B.1.36|Australia|2020-07-02	0.0007058387	Oceania
Oceania|hCoV-19/Australia/VIC243/2020|EPI ISL 419938|B.1|Australia|2020-03-21	Oceania|hCoV-19/Australia/NSW2480/2020|EPI ISL 527021|B.1.36|Australia|2020-07-02	0.0004367705	Oceania
Oceania|hCoV-19/Australia/VIC362/2020|EPI ISL 426670|B.1.1|Australia|2020-03-22	Oceania|hCoV-19/Australia/NSW2480/2020|EPI ISL 527021|B.1.36|Australia|2020-07-02	0.0005376926	Oceania
Oceania|hCoV-19/Australia/VIC275/2020|EPI ISL 419968|B.1|Australia|2020-03-22	Oceania|hCoV-19/Australia/NSW2480/2020|EPI ISL 527021|B.1.36|Australia|2020-07-02	0.0004368107	Oceania
Oceania|hCoV-19/Australia/VIC373/2020|EPI ISL 426680|B|Australia|2020-03-22	Oceania|hCoV-19/Australia/NSW2480/2020|EPI ISL 527021|B.1.36|Australia|2020-07-02	0.0004704211	Oceania
Oceania|hCoV-19/Australia/VIC269/2020|EPI ISL 419962|B.1.1|Australia|2020-03-22	Oceania|hCoV-19/Australia/NSW2480/2020|EPI ISL 527021|B.1.36|Australia|2020-07-02	0.0005376772	Oceania
Oceania|hCoV-19/Australia/VIC367/2020|EPI ISL 426675|A.2|Australia|2020-03-22	Oceania|hCoV-19/Australia/NSW2480/2020|EPI ISL 527021|B.1.36|Australia|2020-07-02	0.0007730709	Oceania
Oceania|hCoV-19/Australia/VIC285/2020|EPI ISL 419976|B.1.5|Australia|2020-03-22	Oceania|hCoV-19/Australia/NSW2480/2020|EPI ISL 527021|B.1.36|Australia|2020-07-02	0.0004031830	Oceania
Oceania|hCoV-19/Australia/VIC278/2020|EPI ISL 419971|B.1.5|Australia|2020-03-22	Oceania|hCoV-19/Australia/NSW2480/2020|EPI ISL 527021|B.1.36|Australia|2020-07-02	0.0004704129	Oceania
Oceania|hCoV-19/Australia/QLD1010/2020|EPI ISL 530270|B.6|Australia|2020-03-22	Oceania|hCoV-19/Australia/NSW2480/2020|EPI ISL 527021|B.1.36|Australia|2020-07-02	0.0007394311	Oceania
Oceania|hCoV-19/Australia/NSW2265/2020|EPI ISL 500700|B.1.370|Australia|2020-03-22	Oceania|hCoV-19/Australia/NSW2480/2020|EPI ISL 527021|B.1.36|Australia|2020-07-02	0.0004369026	Oceania
Oceania|hCoV-19/Australia/VIC276/2020|EPI ISL 419969|B.6|Australia|2020-03-22	Oceania|hCoV-19/Australia/NSW2480/2020|EPI ISL 527021|B.1.36|Australia|2020-07-02	0.0007730710	Oceania
Oceania|hCoV-19/Australia/SAP383/2020|EPI ISL 492148|B.1.5|Australia|2020-03-22	Oceania|hCoV-19/Australia/NSW2480/2020|EPI ISL 527021|B.1.36|Australia|2020-07-02	0.0004368031	Oceania
Oceania|hCoV-19/Australia/ACT0071/2020|EPI ISL 498531|B.40|Australia|2020-03-22	Oceania|hCoV-19/Australia/NSW2480/2020|EPI ISL 527021|B.1.36|Australia|2020-07-02	0.0007394782	Oceania
Oceania|hCoV-19/Australia/VIC134/2020|EPI ISL 419827|B.1.1|Australia|2020-03-22	Oceania|hCoV-19/Australia/NSW2480/2020|EPI ISL 527021|B.1.36|Australia|2020-07-02	0.0005377019	Oceania
Oceania|hCoV-19/Australia/VIC283/2020|EPI ISL 419974|B.1|Australia|2020-03-22	Oceania|hCoV-19/Australia/NSW2480/2020|EPI ISL 527021|B.1.36|Australia|2020-07-02	0.0004704429	Oceania
Oceania|hCoV-19/Australia/NSW2244/2020|EPI ISL 500684|B.1|Australia|2020-03-22	Oceania|hCoV-19/Australia/NSW2480/2020|EPI ISL 527021|B.1.36|Australia|2020-07-02	0.0004031830	Oceania
Oceania|hCoV-19/Australia/VIC267/2020|EPI ISL 419960|B.1|Australia|2020-03-22	Oceania|hCoV-19/Australia/NSW2480/2020|EPI ISL 527021|B.1.36|Australia|2020-07-02	0.0004031830	Oceania
Oceania|hCoV-19/Australia/VIC287/2020|EPI ISL 419978|B.1|Australia|2020-03-22	Oceania|hCoV-19/Australia/NSW2480/2020|EPI ISL 527021|B.1.36|Australia|2020-07-02	0.0004031645	Oceania
Oceania|hCoV-19/New Zealand/20VR1451/2020|EPI ISL 456218|B.3|New Zealand|2020-03-23	Oceania|hCoV-19/Australia/NSW2480/2020|EPI ISL 527021|B.1.36|Australia|2020-07-02	0.0006721591	Oceania
Oceania|hCoV-19/Australia/VIC299/2020|EPI ISL 419990|B.40|Australia|2020-03-23	Oceania|hCoV-19/Australia/NSW2480/2020|EPI ISL 527021|B.1.36|Australia|2020-07-02	0.0006721942	Oceania
Oceania|hCoV-19/Australia/SAP336/2020|EPI ISL 483113|B.1.5|Australia|2020-03-23	Oceania|hCoV-19/Australia/NSW2480/2020|EPI ISL 527021|B.1.36|Australia|2020-07-02	0.0004032015	Oceania
Oceania|hCoV-19/Australia/QLDID938/2020|EPI ISL 444612|B.1|Australia|2020-03-23	Oceania|hCoV-19/Australia/NSW2480/2020|EPI ISL 527021|B.1.36|Australia|2020-07-02	0.0004031645	Oceania
Oceania|hCoV-19/Australia/VIC384/2020|EPI ISL 426691|B.1.5|Australia|2020-03-23	Oceania|hCoV-19/Australia/NSW2480/2020|EPI ISL 527021|B.1.36|Australia|2020-07-02	0.0004704346	Oceania
Oceania|hCoV-19/Australia/VIC309/2020|EPI ISL 420000|B.1.1|Australia|2020-03-23	Oceania|hCoV-19/Australia/NSW2480/2020|EPI ISL 527021|B.1.36|Australia|2020-07-02	0.0004704481	Oceania
Oceania|hCoV-19/Australia/VIC308/2020|EPI ISL 419999|B.1|Australia|2020-03-23	Oceania|hCoV-19/Australia/NSW2480/2020|EPI ISL 527021|B.1.36|Australia|2020-07-02	0.0004704131	Oceania
Oceania|hCoV-19/Australia/VIC383/2020|EPI ISL 426690|B.1|Australia|2020-03-23	Oceania|hCoV-19/Australia/NSW2480/2020|EPI ISL 527021|B.1.36|Australia|2020-07-02	0.0004367705	Oceania
Oceania|hCoV-19/New Zealand/20VR1796/2020|EPI ISL 456255|B.1|New Zealand|2020-03-23	Oceania|hCoV-19/Australia/NSW2480/2020|EPI ISL 527021|B.1.36|Australia|2020-07-02	0.0004032132	Oceania
Oceania|hCoV-19/Australia/VIC530/2020|EPI ISL 426796|B.1|Australia|2020-03-23	Oceania|hCoV-19/Australia/NSW2480/2020|EPI ISL 527021|B.1.36|Australia|2020-07-02	0.0004368031	Oceania
Oceania|hCoV-19/Australia/VIC301/2020|EPI ISL 419992|B.40|Australia|2020-03-23	Oceania|hCoV-19/Australia/NSW2480/2020|EPI ISL 527021|B.1.36|Australia|2020-07-02	0.0006385420	Oceania
Oceania|hCoV-19/Australia/VIC389/2020|EPI ISL 426696|B|Australia|2020-03-23	Oceania|hCoV-19/Australia/NSW2480/2020|EPI ISL 527021|B.1.36|Australia|2020-07-02	0.0007058509	Oceania
Oceania|hCoV-19/New Zealand/20VR1618/2020|EPI ISL 456228|B.1.1.254|New Zealand|2020-03-23	Oceania|hCoV-19/Australia/NSW2480/2020|EPI ISL 527021|B.1.36|Australia|2020-07-02	0.0005376926	Oceania
Oceania|hCoV-19/New Zealand/20VR1626/2020|EPI ISL 456236|B.31|New Zealand|2020-03-23	Oceania|hCoV-19/Australia/NSW2480/2020|EPI ISL 527021|B.1.36|Australia|2020-07-02	0.0008404162	Oceania
Oceania|hCoV-19/Australia/VIC300/2020|EPI ISL 419991|B.1.5|Australia|2020-03-23	Oceania|hCoV-19/Australia/NSW2480/2020|EPI ISL 527021|B.1.36|Australia|2020-07-02	0.0004704130	Oceania
Oceania|hCoV-19/Australia/VIC296/2020|EPI ISL 419987|B.1.1|Australia|2020-03-23	Oceania|hCoV-19/Australia/NSW2480/2020|EPI ISL 527021|B.1.36|Australia|2020-07-02	0.0005377020	Oceania
Oceania|hCoV-19/Australia/VIC312/2020|EPI ISL 420003|B.1|Australia|2020-03-23	Oceania|hCoV-19/Australia/NSW2480/2020|EPI ISL 527021|B.1.36|Australia|2020-07-02	0.0004367906	Oceania
Oceania|hCoV-19/Australia/QLD985/2020|EPI ISL 530265|B.1|Australia|2020-03-24	Oceania|hCoV-19/Australia/NSW2480/2020|EPI ISL 527021|B.1.36|Australia|2020-07-02	0.0004704429	Oceania
Oceania|hCoV-19/Australia/QLDID941/2020|EPI ISL 447594|B.1.1|Australia|2020-03-24	Oceania|hCoV-19/Australia/NSW2480/2020|EPI ISL 527021|B.1.36|Australia|2020-07-02	0.0005040852	Oceania
Oceania|hCoV-19/Australia/VIC13741/2020|EPI ISL 563820|B.40|Australia|2020-03-24	Oceania|hCoV-19/Australia/NSW2480/2020|EPI ISL 527021|B.1.36|Australia|2020-07-02	0.0007394312	Oceania
Oceania|hCoV-19/Australia/VIC395/2020|EPI ISL 426698|B.1|Australia|2020-03-24	Oceania|hCoV-19/Australia/NSW2480/2020|EPI ISL 527021|B.1.36|Australia|2020-07-02	0.0005376464	Oceania
Oceania|hCoV-19/New Zealand/20VR1581/2020|EPI ISL 456223|B.1.1|New Zealand|2020-03-24	Oceania|hCoV-19/Australia/NSW2480/2020|EPI ISL 527021|B.1.36|Australia|2020-07-02	0.0005377019	Oceania
Oceania|hCoV-19/Australia/VIC315/2020|EPI ISL 420006|B.1.1|Australia|2020-03-24	Oceania|hCoV-19/Australia/NSW2480/2020|EPI ISL 527021|B.1.36|Australia|2020-07-02	0.0005040620	Oceania
Oceania|hCoV-19/Australia/VIC541/2020|EPI ISL 426806|B.1.5|Australia|2020-03-24	Oceania|hCoV-19/Australia/NSW2480/2020|EPI ISL 527021|B.1.36|Australia|2020-07-02	0.0004368107	Oceania
Oceania|hCoV-19/Australia/VIC449/2020|EPI ISL 426745|B.1|Australia|2020-03-24	Oceania|hCoV-19/Australia/NSW2480/2020|EPI ISL 527021|B.1.36|Australia|2020-07-02	0.0004704429	Oceania
Oceania|hCoV-19/Australia/VIC394/2020|EPI ISL 426697|B.1.1.296|Australia|2020-03-24	Oceania|hCoV-19/Australia/NSW2480/2020|EPI ISL 527021|B.1.36|Australia|2020-07-02	0.0005713464	Oceania
Oceania|hCoV-19/Australia/SAP244/2020|EPI ISL 468002|B.1.1.1|Australia|2020-03-24	Oceania|hCoV-19/Australia/NSW2480/2020|EPI ISL 527021|B.1.36|Australia|2020-07-02	0.0006385788	Oceania
Oceania|hCoV-19/Guam/GU-NHG-02/2020|EPI ISL 444610|B.6|Guam|2020-03-24	Oceania|hCoV-19/Australia/NSW2480/2020|EPI ISL 527021|B.1.36|Australia|2020-07-02	0.0006721633	Oceania
Oceania|hCoV-19/Australia/VIC325/2020|EPI ISL 420016|B.31|Australia|2020-03-24	Oceania|hCoV-19/Australia/NSW2480/2020|EPI ISL 527021|B.1.36|Australia|2020-07-02	0.0007731290	Oceania
Oceania|hCoV-19/Australia/VIC321/2020|EPI ISL 420012|B.1|Australia|2020-03-24	Oceania|hCoV-19/Australia/NSW2480/2020|EPI ISL 527021|B.1.36|Australia|2020-07-02	0.0004031645	Oceania
Oceania|hCoV-19/Australia/WA56/2020|EPI ISL 470873|B.1|Australia|2020-03-24	Oceania|hCoV-19/Australia/NSW2480/2020|EPI ISL 527021|B.1.36|Australia|2020-07-02	0.0004369276	Oceania
Oceania|hCoV-19/Australia/VIC540/2020|EPI ISL 426805|B.1|Australia|2020-03-24	Oceania|hCoV-19/Australia/NSW2480/2020|EPI ISL 527021|B.1.36|Australia|2020-07-02	0.0005376464	Oceania
Oceania|hCoV-19/Australia/QLD986/2020|EPI ISL 530266|B.1.5|Australia|2020-03-24	Oceania|hCoV-19/Australia/NSW2480/2020|EPI ISL 527021|B.1.36|Australia|2020-07-02	0.0004704265	Oceania
Oceania|hCoV-19/Australia/QLDID939/2020|EPI ISL 444793|B.1.265|Australia|2020-03-24	Oceania|hCoV-19/Australia/NSW2480/2020|EPI ISL 527021|B.1.36|Australia|2020-07-02	0.0004368347	Oceania
Oceania|hCoV-19/Australia/VIC555/2020|EPI ISL 426816|B.1.3|Australia|2020-03-25	Oceania|hCoV-19/Australia/NSW2480/2020|EPI ISL 527021|B.1.36|Australia|2020-07-02	0.0004368145	Oceania
Oceania|hCoV-19/Australia/QLDID935/2020|EPI ISL 436097|B.1.5|Australia|2020-03-25	Oceania|hCoV-19/Australia/NSW2480/2020|EPI ISL 527021|B.1.36|Australia|2020-07-02	0.0004704347	Oceania
Oceania|hCoV-19/Australia/VIC548/2020|EPI ISL 426811|B.1.1|Australia|2020-03-25	Oceania|hCoV-19/Australia/NSW2480/2020|EPI ISL 527021|B.1.36|Australia|2020-07-02	0.0005040852	Oceania
Oceania|hCoV-19/Australia/SAP242/2020|EPI ISL 468023|B.1|Australia|2020-03-25	Oceania|hCoV-19/Australia/NSW2480/2020|EPI ISL 527021|B.1.36|Australia|2020-07-02	0.0004031645	Oceania
Oceania|hCoV-19/Australia/VIC535/2020|EPI ISL 426801|B|Australia|2020-03-25	Oceania|hCoV-19/Australia/NSW2480/2020|EPI ISL 527021|B.1.36|Australia|2020-07-02	0.0006049272	Oceania
Oceania|hCoV-19/New Zealand/20VR1765/2020|EPI ISL 536789|B.31|New Zealand|2020-03-25	Oceania|hCoV-19/Australia/NSW2480/2020|EPI ISL 527021|B.1.36|Australia|2020-07-02	0.0008404162	Oceania
Oceania|hCoV-19/Australia/VIC597/2020|EPI ISL 426854|B.1.1|Australia|2020-03-25	Oceania|hCoV-19/Australia/NSW2480/2020|EPI ISL 527021|B.1.36|Australia|2020-07-02	0.0005377020	Oceania
Oceania|hCoV-19/Australia/SAP256/2020|EPI ISL 468028|B.1|Australia|2020-03-25	Oceania|hCoV-19/Australia/NSW2480/2020|EPI ISL 527021|B.1.36|Australia|2020-07-02	0.0004031645	Oceania
Oceania|hCoV-19/Australia/VIC566/2020|EPI ISL 426826|B.1|Australia|2020-03-25	Oceania|hCoV-19/Australia/NSW2480/2020|EPI ISL 527021|B.1.36|Australia|2020-07-02	0.0003695598	Oceania
Oceania|hCoV-19/Australia/SAP273/2020|EPI ISL 468029|B.1.5|Australia|2020-03-25	Oceania|hCoV-19/Australia/NSW2480/2020|EPI ISL 527021|B.1.36|Australia|2020-07-02	0.0003695874	Oceania
Oceania|hCoV-19/Australia/QLD962/2020|EPI ISL 530241|B.1|Australia|2020-03-25	Oceania|hCoV-19/Australia/NSW2480/2020|EPI ISL 527021|B.1.36|Australia|2020-07-02	0.0004368107	Oceania
Oceania|hCoV-19/Australia/SAP263/2020|EPI ISL 468022|A|Australia|2020-03-25	Oceania|hCoV-19/Australia/NSW2480/2020|EPI ISL 527021|B.1.36|Australia|2020-07-02	0.0007394735	Oceania
Oceania|hCoV-19/Australia/VIC571/2020|EPI ISL 426831|B.1.370|Australia|2020-03-25	Oceania|hCoV-19/Australia/NSW2480/2020|EPI ISL 527021|B.1.36|Australia|2020-07-02	0.0004703779	Oceania
Oceania|hCoV-19/Australia/VIC561/2020|EPI ISL 426822|B.1.1|Australia|2020-03-25	Oceania|hCoV-19/Australia/NSW2480/2020|EPI ISL 527021|B.1.36|Australia|2020-07-02	0.0005713201	Oceania
Oceania|hCoV-19/Australia/QLD960/2020|EPI ISL 530242|B.1.1|Australia|2020-03-25	Oceania|hCoV-19/Australia/NSW2480/2020|EPI ISL 527021|B.1.36|Australia|2020-07-02	0.0004704481	Oceania
Oceania|hCoV-19/Australia/NSW166/2020|EPI ISL 427771|B.1.1|Australia|2020-03-25	Oceania|hCoV-19/Australia/NSW2480/2020|EPI ISL 527021|B.1.36|Australia|2020-07-02	0.0005105008	Oceania
Oceania|hCoV-19/Australia/NSW221/2020|EPI ISL 451487|B.6|Australia|2020-03-25	Oceania|hCoV-19/Australia/NSW2480/2020|EPI ISL 527021|B.1.36|Australia|2020-07-02	0.0007828753	Oceania
Oceania|hCoV-19/Australia/VIC617/2020|EPI ISL 426872|B.1|Australia|2020-03-26	Oceania|hCoV-19/Australia/NSW2480/2020|EPI ISL 527021|B.1.36|Australia|2020-07-02	0.0004031834	Oceania
Oceania|hCoV-19/New Zealand/20VR1783/2020|EPI ISL 456252|B.31|New Zealand|2020-03-26	Oceania|hCoV-19/Australia/NSW2480/2020|EPI ISL 527021|B.1.36|Australia|2020-07-02	0.0008740509	Oceania
Oceania|hCoV-19/Australia/NSW2435/2020|EPI ISL 527016|B.1.5|Australia|2020-03-26	Oceania|hCoV-19/Australia/NSW2480/2020|EPI ISL 527021|B.1.36|Australia|2020-07-02	0.0004031945	Oceania
Oceania|hCoV-19/Australia/VIC942/2020|EPI ISL 430639|B.1|Australia|2020-03-26	Oceania|hCoV-19/Australia/NSW2480/2020|EPI ISL 527021|B.1.36|Australia|2020-07-02	0.0004703995	Oceania
Oceania|hCoV-19/Australia/QLD1012/2020|EPI ISL 530272|B.40|Australia|2020-03-26	Oceania|hCoV-19/Australia/NSW2480/2020|EPI ISL 527021|B.1.36|Australia|2020-07-02	0.0006721825	Oceania
Oceania|hCoV-19/Australia/SAP319/2020|EPI ISL 483099|B.1.1|Australia|2020-03-26	Oceania|hCoV-19/Australia/NSW2480/2020|EPI ISL 527021|B.1.36|Australia|2020-07-02	0.0006049116	Oceania
Oceania|hCoV-19/Australia/SAP246/2020|EPI ISL 468014|B.1.153|Australia|2020-03-26	Oceania|hCoV-19/Australia/NSW2480/2020|EPI ISL 527021|B.1.36|Australia|2020-07-02	0.0004368232	Oceania
Oceania|hCoV-19/New Zealand/20VR1773/2020|EPI ISL 456244|B.1.1|New Zealand|2020-03-26	Oceania|hCoV-19/Australia/NSW2480/2020|EPI ISL 527021|B.1.36|Australia|2020-07-02	0.0005377019	Oceania
Oceania|hCoV-19/Guam/GU NHG 01/2020|EPI ISL 444998|B.6|Guam|2020-03-26	Oceania|hCoV-19/Australia/NSW2480/2020|EPI ISL 527021|B.1.36|Australia|2020-07-02	0.0007730354	Oceania
Oceania|hCoV-19/Australia/QLD965/2020|EPI ISL 530244|B.1.5|Australia|2020-03-26	Oceania|hCoV-19/Australia/NSW2480/2020|EPI ISL 527021|B.1.36|Australia|2020-07-02	0.0004368106	Oceania
Oceania|hCoV-19/Australia/VIC458/2020|EPI ISL 426752|B.1.255|Australia|2020-03-26	Oceania|hCoV-19/Australia/NSW2480/2020|EPI ISL 527021|B.1.36|Australia|2020-07-02	0.0003023547	Oceania
Oceania|hCoV-19/Australia/SAP051/2020|EPI ISL 451090|B.1.255|Australia|2020-03-26	Oceania|hCoV-19/Australia/NSW2480/2020|EPI ISL 527021|B.1.36|Australia|2020-07-02	0.0003695768	Oceania
Oceania|hCoV-19/Australia/SAP052/2020|EPI ISL 451091|B.1|Australia|2020-03-26	Oceania|hCoV-19/Australia/NSW2480/2020|EPI ISL 527021|B.1.36|Australia|2020-07-02	0.0004031830	Oceania
Oceania|hCoV-19/Australia/QLDID940/2020|EPI ISL 444794|B.1|Australia|2020-03-26	Oceania|hCoV-19/Australia/NSW2480/2020|EPI ISL 527021|B.1.36|Australia|2020-07-02	0.0004367906	Oceania
Oceania|hCoV-19/New Zealand/20VR1779/2020|EPI ISL 456248|B.1|New Zealand|2020-03-26	Oceania|hCoV-19/Australia/NSW2480/2020|EPI ISL 527021|B.1.36|Australia|2020-07-02	0.0003695768	Oceania
Oceania|hCoV-19/Australia/VIC1995/2020|EPI ISL 521901|B.1.370|Australia|2020-03-26	Oceania|hCoV-19/Australia/NSW2480/2020|EPI ISL 527021|B.1.36|Australia|2020-07-02	0.0004703995	Oceania
Oceania|hCoV-19/Australia/SAP221/2020|EPI ISL 468026|B.1.1|Australia|2020-03-26	Oceania|hCoV-19/Australia/NSW2480/2020|EPI ISL 527021|B.1.36|Australia|2020-07-02	0.0005376772	Oceania
Oceania|hCoV-19/Australia/NSW220/2020|EPI ISL 451486|B|Australia|2020-03-26	Oceania|hCoV-19/Australia/NSW2480/2020|EPI ISL 527021|B.1.36|Australia|2020-07-02	0.0007147903	Oceania
Oceania|hCoV-19/Australia/SAP310/2020|EPI ISL 483093|B|Australia|2020-03-27	Oceania|hCoV-19/Australia/NSW2480/2020|EPI ISL 527021|B.1.36|Australia|2020-07-02	0.0006721949	Oceania
Oceania|hCoV-19/Australia/VIC668/2020|EPI ISL 426964|B|Australia|2020-03-27	Oceania|hCoV-19/Australia/NSW2480/2020|EPI ISL 527021|B.1.36|Australia|2020-07-02	0.0007058183	Oceania
Oceania|hCoV-19/Australia/VIC667/2020|EPI ISL 426963|B.3|Australia|2020-03-27	Oceania|hCoV-19/Australia/NSW2480/2020|EPI ISL 527021|B.1.36|Australia|2020-07-02	0.0006385380	Oceania
Oceania|hCoV-19/Australia/SAP327/2020|EPI ISL 483105|B.1|Australia|2020-03-27	Oceania|hCoV-19/Australia/NSW2480/2020|EPI ISL 527021|B.1.36|Australia|2020-07-02	0.0005041768	Oceania
Oceania|hCoV-19/Australia/SAP056/2020|EPI ISL 451095|B.1|Australia|2020-03-27	Oceania|hCoV-19/Australia/NSW2480/2020|EPI ISL 527021|B.1.36|Australia|2020-07-02	0.0003695598	Oceania
Oceania|hCoV-19/Australia/SAP331/2020|EPI ISL 483109|B.1.370|Australia|2020-03-27	Oceania|hCoV-19/Australia/NSW2480/2020|EPI ISL 527021|B.1.36|Australia|2020-07-02	0.0005039866	Oceania
Oceania|hCoV-19/Australia/SAP309/2020|EPI ISL 483092|B|Australia|2020-03-27	Oceania|hCoV-19/Australia/NSW2480/2020|EPI ISL 527021|B.1.36|Australia|2020-07-02	0.0007058184	Oceania
Oceania|hCoV-19/New Zealand/20VR1624/2020|EPI ISL 456234|B.1|New Zealand|2020-03-27	Oceania|hCoV-19/Australia/NSW2480/2020|EPI ISL 527021|B.1.36|Australia|2020-07-02	0.0004704346	Oceania
Oceania|hCoV-19/Australia/VIC677/2020|EPI ISL 426972|B.1|Australia|2020-03-27	Oceania|hCoV-19/Australia/NSW2480/2020|EPI ISL 527021|B.1.36|Australia|2020-07-02	0.0004367906	Oceania
Oceania|hCoV-19/Australia/SAP058/2020|EPI ISL 451097|B.1|Australia|2020-03-27	Oceania|hCoV-19/Australia/NSW2480/2020|EPI ISL 527021|B.1.36|Australia|2020-07-02	0.0004031830	Oceania
Oceania|hCoV-19/Australia/VIC665/2020|EPI ISL 426961|B.1|Australia|2020-03-27	Oceania|hCoV-19/Australia/NSW2480/2020|EPI ISL 527021|B.1.36|Australia|2020-07-02	0.0004031645	Oceania
Oceania|hCoV-19/Australia/VIC606/2020|EPI ISL 426861|B.1.255|Australia|2020-03-27	Oceania|hCoV-19/Australia/NSW2480/2020|EPI ISL 527021|B.1.36|Australia|2020-07-02	0.0003023547	Oceania
Oceania|hCoV-19/New Zealand/20VR2581/2020|EPI ISL 548127|B.1.3|New Zealand|2020-03-27	Oceania|hCoV-19/Australia/NSW2480/2020|EPI ISL 527021|B.1.36|Australia|2020-07-02	0.0005041342	Oceania
Oceania|hCoV-19/Australia/NSW305/2020|EPI ISL 451569|B.1|Australia|2020-03-27	Oceania|hCoV-19/Australia/NSW2480/2020|EPI ISL 527021|B.1.36|Australia|2020-07-02	0.0004082943	Oceania
Oceania|hCoV-19/Australia/NSW261/2020|EPI ISL 451526|B.1.1|Australia|2020-03-27	Oceania|hCoV-19/Australia/NSW2480/2020|EPI ISL 527021|B.1.36|Australia|2020-07-02	0.0005104770	Oceania
Oceania|hCoV-19/Australia/NSW233/2020|EPI ISL 451499|B.1.5|Australia|2020-03-27	Oceania|hCoV-19/Australia/NSW2480/2020|EPI ISL 527021|B.1.36|Australia|2020-07-02	0.0005104770	Oceania
Oceania|hCoV-19/Australia/NSW278/2020|EPI ISL 451542|B.1.1|Australia|2020-03-27	Oceania|hCoV-19/Australia/NSW2480/2020|EPI ISL 527021|B.1.36|Australia|2020-07-02	0.0004764353	Oceania
Oceania|hCoV-19/Australia/NSW234/2020|EPI ISL 451500|B.1.5|Australia|2020-03-27	Oceania|hCoV-19/Australia/NSW2480/2020|EPI ISL 527021|B.1.36|Australia|2020-07-02	0.0003742794	Oceania
Oceania|hCoV-19/Australia/SAP061/2020|EPI ISL 451100|B.1|Australia|2020-03-28	Oceania|hCoV-19/Australia/NSW2480/2020|EPI ISL 527021|B.1.36|Australia|2020-07-02	0.0004031834	Oceania
Oceania|hCoV-19/Australia/SAP334/2020|EPI ISL 483111|B.1.5|Australia|2020-03-28	Oceania|hCoV-19/Australia/NSW2480/2020|EPI ISL 527021|B.1.36|Australia|2020-07-02	0.0004704347	Oceania
Oceania|hCoV-19/New Zealand/20VR1839/2020|EPI ISL 456280|B.31|New Zealand|2020-03-28	Oceania|hCoV-19/Australia/NSW2480/2020|EPI ISL 527021|B.1.36|Australia|2020-07-02	0.0008067599	Oceania
Oceania|hCoV-19/Australia/VIC808/2020|EPI ISL 427082|B.31|Australia|2020-03-28	Oceania|hCoV-19/Australia/NSW2480/2020|EPI ISL 527021|B.1.36|Australia|2020-07-02	0.0008740259	Oceania
Oceania|hCoV-19/Australia/VIC652/2020|EPI ISL 426948|B.1.5|Australia|2020-03-28	Oceania|hCoV-19/Australia/NSW2480/2020|EPI ISL 527021|B.1.36|Australia|2020-07-02	0.0003695768	Oceania
Oceania|hCoV-19/Australia/SAP062/2020|EPI ISL 451101|B.1|Australia|2020-03-28	Oceania|hCoV-19/Australia/NSW2480/2020|EPI ISL 527021|B.1.36|Australia|2020-07-02	0.0004031830	Oceania
Oceania|hCoV-19/Australia/VIC685/2020|EPI ISL 426980|B.40|Australia|2020-03-28	Oceania|hCoV-19/Australia/NSW2480/2020|EPI ISL 527021|B.1.36|Australia|2020-07-02	0.0008403775	Oceania
Oceania|hCoV-19/Australia/VIC-CBA3/2020|EPI ISL 420877|B.1.1|Australia|2020-03-28	Oceania|hCoV-19/Australia/NSW2480/2020|EPI ISL 527021|B.1.36|Australia|2020-07-02	0.0005712937	Oceania
Oceania|hCoV-19/Australia/VIC644/2020|EPI ISL 426940|B.1|Australia|2020-03-28	Oceania|hCoV-19/Australia/NSW2480/2020|EPI ISL 527021|B.1.36|Australia|2020-07-02	0.0005040332	Oceania
Oceania|hCoV-19/Australia/NSW322/2020|EPI ISL 451584|B.1|Australia|2020-03-28	Oceania|hCoV-19/Australia/NSW2480/2020|EPI ISL 527021|B.1.36|Australia|2020-07-02	0.0004082943	Oceania
Oceania|hCoV-19/Australia/NSW511/2020|EPI ISL 455051|B.1.5|Australia|2020-03-28	Oceania|hCoV-19/Australia/NSW2480/2020|EPI ISL 527021|B.1.36|Australia|2020-07-02	0.0003742794	Oceania
Oceania|hCoV-19/Australia/NSW538/2020|EPI ISL 455077|B.1|Australia|2020-03-28	Oceania|hCoV-19/Australia/NSW2480/2020|EPI ISL 527021|B.1.36|Australia|2020-07-02	0.0004082943	Oceania
Oceania|hCoV-19/Australia/NSW225/2020|EPI ISL 451491|B.1.1.296|Australia|2020-03-28	Oceania|hCoV-19/Australia/NSW2480/2020|EPI ISL 527021|B.1.36|Australia|2020-07-02	0.0006126679	Oceania
Oceania|hCoV-19/Australia/NSW247/2020|EPI ISL 451512|B.1.5|Australia|2020-03-28	Oceania|hCoV-19/Australia/NSW2480/2020|EPI ISL 527021|B.1.36|Australia|2020-07-02	0.0004083252	Oceania
Oceania|hCoV-19/Australia/NSW266/2020|EPI ISL 451531|B.40|Australia|2020-03-28	Oceania|hCoV-19/Australia/NSW2480/2020|EPI ISL 527021|B.1.36|Australia|2020-07-02	0.0007148237	Oceania
Oceania|hCoV-19/Australia/NSW227/2020|EPI ISL 451493|B.1|Australia|2020-03-28	Oceania|hCoV-19/Australia/NSW2480/2020|EPI ISL 527021|B.1.36|Australia|2020-07-02	0.0004423486	Oceania
Oceania|hCoV-19/Australia/NSW279/2020|EPI ISL 451543|B.1|Australia|2020-03-28	Oceania|hCoV-19/Australia/NSW2480/2020|EPI ISL 527021|B.1.36|Australia|2020-07-02	0.0003742620	Oceania
Oceania|hCoV-19/Australia/NSW229/2020|EPI ISL 451495|B.4|Australia|2020-03-28	Oceania|hCoV-19/Australia/NSW2480/2020|EPI ISL 527021|B.1.36|Australia|2020-07-02	0.0008170018	Oceania
Oceania|hCoV-19/Australia/VIC639/2020|EPI ISL 426935|B.1|Australia|2020-03-29	Oceania|hCoV-19/Australia/NSW2480/2020|EPI ISL 527021|B.1.36|Australia|2020-07-02	0.0003359665	Oceania
Oceania|hCoV-19/Australia/SAP067/2020|EPI ISL 451105|B.1.275|Australia|2020-03-29	Oceania|hCoV-19/Australia/NSW2480/2020|EPI ISL 527021|B.1.36|Australia|2020-07-02	0.0004031645	Oceania
Oceania|hCoV-19/Australia/VIC682/2020|EPI ISL 426977|B.1.5|Australia|2020-03-29	Oceania|hCoV-19/Australia/NSW2480/2020|EPI ISL 527021|B.1.36|Australia|2020-07-02	0.0003695768	Oceania
Oceania|hCoV-19/Australia/VIC712/2020|EPI ISL 426999|B.1|Australia|2020-03-29	Oceania|hCoV-19/Australia/NSW2480/2020|EPI ISL 527021|B.1.36|Australia|2020-07-02	0.0003695598	Oceania
Oceania|hCoV-19/Australia/VIC710/2020|EPI ISL 426997|B.52|Australia|2020-03-29	Oceania|hCoV-19/Australia/NSW2480/2020|EPI ISL 527021|B.1.36|Australia|2020-07-02	0.0006385657	Oceania
Oceania|hCoV-19/Australia/SAP065/2020|EPI ISL 451103|B.1|Australia|2020-03-29	Oceania|hCoV-19/Australia/NSW2480/2020|EPI ISL 527021|B.1.36|Australia|2020-07-02	0.0003695598	Oceania
Oceania|hCoV-19/Australia/SAP204/2020|EPI ISL 468013|B.1.1|Australia|2020-03-29	Oceania|hCoV-19/Australia/NSW2480/2020|EPI ISL 527021|B.1.36|Australia|2020-07-02	0.0004704955	Oceania
Oceania|hCoV-19/Australia/VIC638/2020|EPI ISL 426934|B.1.1|Australia|2020-03-29	Oceania|hCoV-19/Australia/NSW2480/2020|EPI ISL 527021|B.1.36|Australia|2020-07-02	0.0004704481	Oceania
Oceania|hCoV-19/Australia/NSW249/2020|EPI ISL 451514|B.1.1|Australia|2020-03-29	Oceania|hCoV-19/Australia/NSW2480/2020|EPI ISL 527021|B.1.36|Australia|2020-07-02	0.0005104770	Oceania
Oceania|hCoV-19/Australia/NSW555/2020|EPI ISL 455094|B.1.5|Australia|2020-03-29	Oceania|hCoV-19/Australia/NSW2480/2020|EPI ISL 527021|B.1.36|Australia|2020-07-02	0.0004083371	Oceania
Oceania|hCoV-19/Australia/NSW342/2020|EPI ISL 451604|B.1.178|Australia|2020-03-29	Oceania|hCoV-19/Australia/NSW2480/2020|EPI ISL 527021|B.1.36|Australia|2020-07-02	0.0004764076	Oceania
Oceania|hCoV-19/Australia/NSW224/2020|EPI ISL 451490|B.1.255|Australia|2020-03-29	Oceania|hCoV-19/Australia/NSW2480/2020|EPI ISL 527021|B.1.36|Australia|2020-07-02	0.0003742620	Oceania
Oceania|hCoV-19/Australia/NSW311/2020|EPI ISL 451575|B.1|Australia|2020-03-29	Oceania|hCoV-19/Australia/NSW2480/2020|EPI ISL 527021|B.1.36|Australia|2020-07-02	0.0004082943	Oceania
Oceania|hCoV-19/Australia/NSW246/2020|EPI ISL 451511|B.6|Australia|2020-03-29	Oceania|hCoV-19/Australia/NSW2480/2020|EPI ISL 527021|B.1.36|Australia|2020-07-02	0.0007829119	Oceania
Oceania|hCoV-19/Australia/WA111/2020|EPI ISL 512764|B.1|Australia|2020-03-29	Oceania|hCoV-19/Australia/NSW2480/2020|EPI ISL 527021|B.1.36|Australia|2020-07-02	0.0003742874	Oceania
Oceania|hCoV-19/New Zealand/20VR1837/2020|EPI ISL 456278|B.1|New Zealand|2020-03-29	Oceania|hCoV-19/Australia/NSW2480/2020|EPI ISL 527021|B.1.36|Australia|2020-07-02	0.0004368274	Oceania
Oceania|hCoV-19/Australia/VIC744/2020|EPI ISL 427022|B.1.1.8|Australia|2020-03-29	Oceania|hCoV-19/Australia/NSW2480/2020|EPI ISL 527021|B.1.36|Australia|2020-07-02	0.0005047574	Oceania
Oceania|hCoV-19/Australia/TAS226/2020|EPI ISL 522655|B.1|Australia|2020-03-29	Oceania|hCoV-19/Australia/NSW2480/2020|EPI ISL 527021|B.1.36|Australia|2020-07-02	0.0004037341	Oceania
Oceania|hCoV-19/Australia/VIC731/2020|EPI ISL 427010|B.1.1|Australia|2020-03-30	Oceania|hCoV-19/Australia/NSW2480/2020|EPI ISL 527021|B.1.36|Australia|2020-07-02	0.0005376771	Oceania
Oceania|hCoV-19/Australia/VIC779/2020|EPI ISL 427054|B.52|Australia|2020-03-30	Oceania|hCoV-19/Australia/NSW2480/2020|EPI ISL 527021|B.1.36|Australia|2020-07-02	0.0007730999	Oceania
Oceania|hCoV-19/Australia/SAP070/2020|EPI ISL 451108|B.1|Australia|2020-03-30	Oceania|hCoV-19/Australia/NSW2480/2020|EPI ISL 527021|B.1.36|Australia|2020-07-02	0.0004031830	Oceania
Oceania|hCoV-19/Australia/VIC752/2020|EPI ISL 427029|B.4|Australia|2020-03-30	Oceania|hCoV-19/Australia/NSW2480/2020|EPI ISL 527021|B.1.36|Australia|2020-07-02	0.0008067827	Oceania
Oceania|hCoV-19/Australia/SAP451/2020|EPI ISL 508141|B.1|Australia|2020-03-30	Oceania|hCoV-19/Australia/NSW2480/2020|EPI ISL 527021|B.1.36|Australia|2020-07-02	0.0006385011	Oceania
Oceania|hCoV-19/Australia/SAP206/2020|EPI ISL 468036|B.1.201|Australia|2020-03-30	Oceania|hCoV-19/Australia/NSW2480/2020|EPI ISL 527021|B.1.36|Australia|2020-07-02	0.0004368107	Oceania
Oceania|hCoV-19/Australia/NSW562/2020|EPI ISL 478674|B.1|Australia|2020-03-30	Oceania|hCoV-19/Australia/NSW2480/2020|EPI ISL 527021|B.1.36|Australia|2020-07-02	0.0003742620	Oceania
Oceania|hCoV-19/Australia/NSW303/2020|EPI ISL 451567|B.1.1|Australia|2020-03-30	Oceania|hCoV-19/Australia/NSW2480/2020|EPI ISL 527021|B.1.36|Australia|2020-07-02	0.0005104770	Oceania
Oceania|hCoV-19/Australia/NSW243/2020|EPI ISL 451509|B.3|Australia|2020-03-30	Oceania|hCoV-19/Australia/NSW2480/2020|EPI ISL 527021|B.1.36|Australia|2020-07-02	0.0006126176	Oceania
Oceania|hCoV-19/Australia/NSW292/2020|EPI ISL 451556|B.1.5|Australia|2020-03-30	Oceania|hCoV-19/Australia/NSW2480/2020|EPI ISL 527021|B.1.36|Australia|2020-07-02	0.0003742794	Oceania
Oceania|hCoV-19/Australia/NSW268/2020|EPI ISL 451533|B.1|Australia|2020-03-30	Oceania|hCoV-19/Australia/NSW2480/2020|EPI ISL 527021|B.1.36|Australia|2020-07-02	0.0004084312	Oceania
Oceania|hCoV-19/Australia/WA86/2020|EPI ISL 512739|B.1.1|Australia|2020-03-30	Oceania|hCoV-19/Australia/NSW2480/2020|EPI ISL 527021|B.1.36|Australia|2020-07-02	0.0006126987	Oceania
Oceania|hCoV-19/New Zealand/20VR1856/2020|EPI ISL 456284|B.31|New Zealand|2020-03-30	Oceania|hCoV-19/Australia/NSW2480/2020|EPI ISL 527021|B.1.36|Australia|2020-07-02	0.0007731200	Oceania
Oceania|hCoV-19/Australia/NSW581/2020|EPI ISL 478693|B.1|Australia|2020-03-30	Oceania|hCoV-19/Australia/NSW2480/2020|EPI ISL 527021|B.1.36|Australia|2020-07-02	0.0004083220	Oceania
Oceania|hCoV-19/Australia/VIC931/2020|EPI ISL 427159|B.1.1.1|Australia|2020-03-30	Oceania|hCoV-19/Australia/NSW2480/2020|EPI ISL 527021|B.1.36|Australia|2020-07-02	0.0005714523	Oceania
Oceania|hCoV-19/Australia/VIC780/2020|EPI ISL 427055|B.1.1|Australia|2020-03-30	Oceania|hCoV-19/Australia/NSW2480/2020|EPI ISL 527021|B.1.36|Australia|2020-07-02	0.0005042717	Oceania
Oceania|hCoV-19/New Zealand/20VR1862/2020|EPI ISL 456288|B.1|New Zealand|2020-03-30	Oceania|hCoV-19/Australia/NSW2480/2020|EPI ISL 527021|B.1.36|Australia|2020-07-02	0.0004706052	Oceania
Oceania|hCoV-19/Australia/VIC753/2020|EPI ISL 427030|B.31|Australia|2020-03-30	Oceania|hCoV-19/Australia/NSW2480/2020|EPI ISL 527021|B.1.36|Australia|2020-07-02	0.0007741081	Oceania
Oceania|hCoV-19/Australia/SAP285/2020|EPI ISL 468035|B.1.1|Australia|2020-03-31	Oceania|hCoV-19/Australia/NSW2480/2020|EPI ISL 527021|B.1.36|Australia|2020-07-02	0.0005376773	Oceania
Oceania|hCoV-19/Australia/SAP268/2020|EPI ISL 468043|B.3|Australia|2020-03-31	Oceania|hCoV-19/Australia/NSW2480/2020|EPI ISL 527021|B.1.36|Australia|2020-07-02	0.0006049009	Oceania
Oceania|hCoV-19/Australia/QLD963/2020|EPI ISL 530226|B.1|Australia|2020-03-31	Oceania|hCoV-19/Australia/NSW2480/2020|EPI ISL 527021|B.1.36|Australia|2020-07-02	0.0005712773	Oceania
Oceania|hCoV-19/Australia/WA12/2020|EPI ISL 470830|B.1.5|Australia|2020-03-31	Oceania|hCoV-19/Australia/NSW2480/2020|EPI ISL 527021|B.1.36|Australia|2020-07-02	0.0003695768	Oceania
Oceania|hCoV-19/Australia/SAP073/2020|EPI ISL 451110|B.1|Australia|2020-03-31	Oceania|hCoV-19/Australia/NSW2480/2020|EPI ISL 527021|B.1.36|Australia|2020-07-02	0.0003695598	Oceania
Oceania|hCoV-19/Australia/SAP087/2020|EPI ISL 451122|B.1|Australia|2020-03-31	Oceania|hCoV-19/Australia/NSW2480/2020|EPI ISL 527021|B.1.36|Australia|2020-07-02	0.0005713037	Oceania
Oceania|hCoV-19/Australia/VIC990/2020|EPI ISL 430556|B.1|Australia|2020-03-31	Oceania|hCoV-19/Australia/NSW2480/2020|EPI ISL 527021|B.1.36|Australia|2020-07-02	0.0004031645	Oceania
Oceania|hCoV-19/Australia/SAP072/2020|EPI ISL 451109|B.1|Australia|2020-03-31	Oceania|hCoV-19/Australia/NSW2480/2020|EPI ISL 527021|B.1.36|Australia|2020-07-02	0.0004031645	Oceania
Oceania|hCoV-19/Australia/NSW293/2020|EPI ISL 451557|A|Australia|2020-03-31	Oceania|hCoV-19/Australia/NSW2480/2020|EPI ISL 527021|B.1.36|Australia|2020-07-02	0.0006807265	Oceania
Oceania|hCoV-19/Australia/NSW561/2020|EPI ISL 478673|B.1.1|Australia|2020-03-31	Oceania|hCoV-19/Australia/NSW2480/2020|EPI ISL 527021|B.1.36|Australia|2020-07-02	0.0005104918	Oceania
Oceania|hCoV-19/Australia/NSW542/2020|EPI ISL 455081|B.1|Australia|2020-03-31	Oceania|hCoV-19/Australia/NSW2480/2020|EPI ISL 527021|B.1.36|Australia|2020-07-02	0.0004083061	Oceania
Oceania|hCoV-19/Australia/NSW273/2020|EPI ISL 451538|B.1|Australia|2020-03-31	Oceania|hCoV-19/Australia/NSW2480/2020|EPI ISL 527021|B.1.36|Australia|2020-07-02	0.0004082943	Oceania
Oceania|hCoV-19/Australia/NSW289/2020|EPI ISL 451553|B.1.5|Australia|2020-03-31	Oceania|hCoV-19/Australia/NSW2480/2020|EPI ISL 527021|B.1.36|Australia|2020-07-02	0.0004423486	Oceania
Oceania|hCoV-19/Australia/NSW588/2020|EPI ISL 478700|B.1|Australia|2020-03-31	Oceania|hCoV-19/Australia/NSW2480/2020|EPI ISL 527021|B.1.36|Australia|2020-07-02	0.0004082943	Oceania
Oceania|hCoV-19/Australia/NSW496/2020|EPI ISL 455036|B.1.5|Australia|2020-03-31	Oceania|hCoV-19/Australia/NSW2480/2020|EPI ISL 527021|B.1.36|Australia|2020-07-02	0.0003742794	Oceania
Oceania|hCoV-19/Australia/NSW337/2020|EPI ISL 451599|B.4|Australia|2020-03-31	Oceania|hCoV-19/Australia/NSW2480/2020|EPI ISL 527021|B.1.36|Australia|2020-07-02	0.0006807265	Oceania
Oceania|hCoV-19/Australia/NSW329/2020|EPI ISL 451591|B.1.1|Australia|2020-03-31	Oceania|hCoV-19/Australia/NSW2480/2020|EPI ISL 527021|B.1.36|Australia|2020-07-02	0.0005104770	Oceania
Oceania|hCoV-19/Australia/NSW314/2020|EPI ISL 451577|B.1.5|Australia|2020-03-31	Oceania|hCoV-19/Australia/NSW2480/2020|EPI ISL 527021|B.1.36|Australia|2020-07-02	0.0004083133	Oceania
Oceania|hCoV-19/New Zealand/20VR2004/2020|EPI ISL 456330|B.1.8|New Zealand|2020-04-01	Oceania|hCoV-19/Australia/NSW2480/2020|EPI ISL 527021|B.1.36|Australia|2020-07-02	0.0004368161	Oceania
Oceania|hCoV-19/Australia/VPRL007/2020|EPI ISL 455599|B.1|Australia|2020-04-01	Oceania|hCoV-19/Australia/NSW2480/2020|EPI ISL 527021|B.1.36|Australia|2020-07-02	0.0004031645	Oceania
Oceania|hCoV-19/Australia/QLD978/2020|EPI ISL 530229|B|Australia|2020-04-01	Oceania|hCoV-19/Australia/NSW2480/2020|EPI ISL 527021|B.1.36|Australia|2020-07-02	0.0005376909	Oceania
Oceania|hCoV-19/Australia/QLD968/2020|EPI ISL 530228|B.1|Australia|2020-04-01	Oceania|hCoV-19/Australia/NSW2480/2020|EPI ISL 527021|B.1.36|Australia|2020-07-02	0.0003695598	Oceania
Oceania|hCoV-19/Australia/QLD979/2020|EPI ISL 530227|B.1.5|Australia|2020-04-01	Oceania|hCoV-19/Australia/NSW2480/2020|EPI ISL 527021|B.1.36|Australia|2020-07-02	0.0004368156	Oceania
Oceania|hCoV-19/Australia/SAP091/2020|EPI ISL 451126|B.1|Australia|2020-04-01	Oceania|hCoV-19/Australia/NSW2480/2020|EPI ISL 527021|B.1.36|Australia|2020-07-02	0.0004031645	Oceania
Oceania|hCoV-19/Australia/SAP090/2020|EPI ISL 451125|B.1|Australia|2020-04-01	Oceania|hCoV-19/Australia/NSW2480/2020|EPI ISL 527021|B.1.36|Australia|2020-07-02	0.0006049501	Oceania
Oceania|hCoV-19/Australia/NSW589/2020|EPI ISL 478701|B.1|Australia|2020-04-01	Oceania|hCoV-19/Australia/NSW2480/2020|EPI ISL 527021|B.1.36|Australia|2020-07-02	0.0004082943	Oceania
Oceania|hCoV-19/Australia/NSW341/2020|EPI ISL 451603|B.1.8|Australia|2020-04-01	Oceania|hCoV-19/Australia/NSW2480/2020|EPI ISL 527021|B.1.36|Australia|2020-07-02	0.0005104770	Oceania
Oceania|hCoV-19/Australia/NSW306/2020|EPI ISL 451570|B.1.5|Australia|2020-04-01	Oceania|hCoV-19/Australia/NSW2480/2020|EPI ISL 527021|B.1.36|Australia|2020-07-02	0.0003742794	Oceania
Oceania|hCoV-19/Australia/NSW319/2020|EPI ISL 451582|B.1|Australia|2020-04-01	Oceania|hCoV-19/Australia/NSW2480/2020|EPI ISL 527021|B.1.36|Australia|2020-07-02	0.0004764076	Oceania
Oceania|hCoV-19/New Zealand/20VR2000/2020|EPI ISL 456327|B.3|New Zealand|2020-04-01	Oceania|hCoV-19/Australia/NSW2480/2020|EPI ISL 527021|B.1.36|Australia|2020-07-02	0.0007059186	Oceania
Oceania|hCoV-19/New Zealand/20VR2006/2020|EPI ISL 456331|B.1.8|New Zealand|2020-04-01	Oceania|hCoV-19/Australia/NSW2480/2020|EPI ISL 527021|B.1.36|Australia|2020-07-02	0.0004368744	Oceania
Oceania|hCoV-19/Australia/VIC1011/2020|EPI ISL 430547|B.1.5|Australia|2020-04-01	Oceania|hCoV-19/Australia/NSW2480/2020|EPI ISL 527021|B.1.36|Australia|2020-07-02	0.0004369646	Oceania
Oceania|hCoV-19/Australia/SAP088/2020|EPI ISL 451123|B.1|Australia|2020-04-01	Oceania|hCoV-19/Australia/NSW2480/2020|EPI ISL 527021|B.1.36|Australia|2020-07-02	0.0004035898	Oceania
Oceania|hCoV-19/Australia/VIC798/2020|EPI ISL 427072|B.1.5|Australia|2020-04-01	Oceania|hCoV-19/Australia/NSW2480/2020|EPI ISL 527021|B.1.36|Australia|2020-07-02	0.0004384825	Oceania
Oceania|hCoV-19/Australia/VIC799/2020|EPI ISL 427073|B.1|Australia|2020-04-01	Oceania|hCoV-19/Australia/NSW2480/2020|EPI ISL 527021|B.1.36|Australia|2020-07-02	0.0004386325	Oceania
Oceania|hCoV-19/Australia/VIC1013/2020|EPI ISL 430553|B.1.5|Australia|2020-04-01	Oceania|hCoV-19/Australia/NSW2480/2020|EPI ISL 527021|B.1.36|Australia|2020-07-02	0.0004049358	Oceania
Oceania|hCoV-19/Australia/VIC1015/2020|EPI ISL 430559|B.1|Australia|2020-04-01	Oceania|hCoV-19/Australia/NSW2480/2020|EPI ISL 527021|B.1.36|Australia|2020-07-02	0.0004725427	Oceania
Oceania|hCoV-19/Australia/VIC1224/2020|EPI ISL 430522|B.1.5|Australia|2020-04-01	Oceania|hCoV-19/Australia/NSW2480/2020|EPI ISL 527021|B.1.36|Australia|2020-07-02	0.0003380844	Oceania
Oceania|hCoV-19/Australia/VIC1018/2020|EPI ISL 430490|B.1|Australia|2020-04-01	Oceania|hCoV-19/Australia/NSW2480/2020|EPI ISL 527021|B.1.36|Australia|2020-07-02	0.0003719006	Oceania
Oceania|hCoV-19/Australia/VIC1222/2020|EPI ISL 430519|B.1.5|Australia|2020-04-01	Oceania|hCoV-19/Australia/NSW2480/2020|EPI ISL 527021|B.1.36|Australia|2020-07-02	0.0003381530	Oceania
Oceania|hCoV-19/Australia/VIC1214/2020|EPI ISL 430505|B.1.5|Australia|2020-04-01	Oceania|hCoV-19/Australia/NSW2480/2020|EPI ISL 527021|B.1.36|Australia|2020-07-02	0.0003720640	Oceania
Oceania|hCoV-19/Australia/VIC1208/2020|EPI ISL 430498|B.1.5|Australia|2020-04-01	Oceania|hCoV-19/Australia/NSW2480/2020|EPI ISL 527021|B.1.36|Australia|2020-07-02	0.0005074104	Oceania
Oceania|hCoV-19/Australia/VIC1211/2020|EPI ISL 430501|B.1|Australia|2020-04-01	Oceania|hCoV-19/Australia/NSW2480/2020|EPI ISL 527021|B.1.36|Australia|2020-07-02	0.0004065789	Oceania
Oceania|hCoV-19/Australia/VIC1012/2020|EPI ISL 430548|B.1.1|Australia|2020-04-01	Oceania|hCoV-19/Australia/NSW2480/2020|EPI ISL 527021|B.1.36|Australia|2020-07-02	0.0004746399	Oceania
Oceania|hCoV-19/Australia/VIC1219/2020|EPI ISL 430516|B.1.22|Australia|2020-04-01	Oceania|hCoV-19/Australia/NSW2480/2020|EPI ISL 527021|B.1.36|Australia|2020-07-02	0.0004437161	Oceania
Oceania|hCoV-19/Australia/VIC1212/2020|EPI ISL 430502|B.1|Australia|2020-04-01	Oceania|hCoV-19/Australia/NSW2480/2020|EPI ISL 527021|B.1.36|Australia|2020-07-02	0.0004783336	Oceania
Oceania|hCoV-19/Australia/VIC1209/2020|EPI ISL 430499|B.1.1|Australia|2020-04-01	Oceania|hCoV-19/Australia/NSW2480/2020|EPI ISL 527021|B.1.36|Australia|2020-07-02	0.0005812785	Oceania
Oceania|hCoV-19/Australia/SAP089/2020|EPI ISL 451124|B.1|Australia|2020-04-01	Oceania|hCoV-19/Australia/NSW2480/2020|EPI ISL 527021|B.1.36|Australia|2020-07-02	0.0003763354	Oceania
Oceania|hCoV-19/Australia/VIC1014/2020|EPI ISL 430555|B.1.5|Australia|2020-04-01	Oceania|hCoV-19/Australia/NSW2480/2020|EPI ISL 527021|B.1.36|Australia|2020-07-02	0.0004127005	Oceania
Oceania|hCoV-19/Australia/VIC1218/2020|EPI ISL 430515|B.1.5|Australia|2020-04-01	Oceania|hCoV-19/Australia/NSW2480/2020|EPI ISL 527021|B.1.36|Australia|2020-07-02	0.0003097204	Oceania
Oceania|hCoV-19/Australia/SAP092/2020|EPI ISL 451127|B.1|Australia|2020-04-01	Oceania|hCoV-19/Australia/NSW2480/2020|EPI ISL 527021|B.1.36|Australia|2020-07-02	0.0005202687	Oceania
Oceania|hCoV-19/Australia/VPRL009/2020|EPI ISL 455601|B.1|Australia|2020-04-01	Oceania|hCoV-19/Australia/NSW2480/2020|EPI ISL 527021|B.1.36|Australia|2020-07-02	0.0003820063	Oceania
Oceania|hCoV-19/Australia/VIC1213/2020|EPI ISL 430503|B.1|Australia|2020-04-01	Oceania|hCoV-19/Australia/NSW2480/2020|EPI ISL 527021|B.1.36|Australia|2020-07-02	0.0004865617	Oceania
Oceania|hCoV-19/Australia/VIC1215/2020|EPI ISL 430508|B.1|Australia|2020-04-01	Oceania|hCoV-19/Australia/NSW2480/2020|EPI ISL 527021|B.1.36|Australia|2020-07-02	0.0003491868	Oceania
Oceania|hCoV-19/Australia/VIC1010/2020|EPI ISL 430560|B.1|Australia|2020-04-01	Oceania|hCoV-19/Australia/NSW2480/2020|EPI ISL 527021|B.1.36|Australia|2020-07-02	0.0003505265	Oceania
Oceania|hCoV-19/New Zealand/20VR1995/2020|EPI ISL 456325|B|New Zealand|2020-04-01	Oceania|hCoV-19/Australia/NSW2480/2020|EPI ISL 527021|B.1.36|Australia|2020-07-02	0.0005283777	Oceania
Oceania|hCoV-19/New Zealand/20VR2022/2020|EPI ISL 456337|B.1|New Zealand|2020-04-01	Oceania|hCoV-19/Australia/NSW2480/2020|EPI ISL 527021|B.1.36|Australia|2020-07-02	0.0003887151	Oceania
Oceania|hCoV-19/Australia/QLD973/2020|EPI ISL 530231|B.1.5|Australia|2020-04-02	Oceania|hCoV-19/Australia/NSW2480/2020|EPI ISL 527021|B.1.36|Australia|2020-07-02	0.0004704218	Oceania
Oceania|hCoV-19/Australia/QLD1015/2020|EPI ISL 530275|B.1|Australia|2020-04-02	Oceania|hCoV-19/Australia/NSW2480/2020|EPI ISL 527021|B.1.36|Australia|2020-07-02	0.0003695598	Oceania
Oceania|hCoV-19/Australia/VPRL005/2020|EPI ISL 455597|B.1|Australia|2020-04-02	Oceania|hCoV-19/Australia/NSW2480/2020|EPI ISL 527021|B.1.36|Australia|2020-07-02	0.0004031645	Oceania
Oceania|hCoV-19/Australia/NSW2431/2020|EPI ISL 527015|B.1.1|Australia|2020-04-02	Oceania|hCoV-19/Australia/NSW2480/2020|EPI ISL 527021|B.1.36|Australia|2020-07-02	0.0005040619	Oceania
Oceania|hCoV-19/Australia/VIC812/2020|EPI ISL 427085|B.4|Australia|2020-04-02	Oceania|hCoV-19/Australia/NSW2480/2020|EPI ISL 527021|B.1.36|Australia|2020-07-02	0.0007730798	Oceania
Oceania|hCoV-19/Australia/SAP019/2020|EPI ISL 468017|B.1|Australia|2020-04-02	Oceania|hCoV-19/Australia/NSW2480/2020|EPI ISL 527021|B.1.36|Australia|2020-07-02	0.0003695598	Oceania
Oceania|hCoV-19/New Zealand/20VR2095/2020|EPI ISL 548123|B.1.1.75|New Zealand|2020-04-02	Oceania|hCoV-19/Australia/NSW2480/2020|EPI ISL 527021|B.1.36|Australia|2020-07-02	0.0006050208	Oceania
Oceania|hCoV-19/Australia/NSW290/2020|EPI ISL 451554|B.1|Australia|2020-04-02	Oceania|hCoV-19/Australia/NSW2480/2020|EPI ISL 527021|B.1.36|Australia|2020-07-02	0.0005104860	Oceania
Oceania|hCoV-19/Australia/NSW270/2020|EPI ISL 451535|B.3|Australia|2020-04-02	Oceania|hCoV-19/Australia/NSW2480/2020|EPI ISL 527021|B.1.36|Australia|2020-07-02	0.0006466653	Oceania
Oceania|hCoV-19/Australia/NSW284/2020|EPI ISL 451548|B.1.5|Australia|2020-04-02	Oceania|hCoV-19/Australia/NSW2480/2020|EPI ISL 527021|B.1.36|Australia|2020-07-02	0.0003742794	Oceania
Oceania|hCoV-19/Australia/NSW349/2020|EPI ISL 451610|B.1.3|Australia|2020-04-02	Oceania|hCoV-19/Australia/NSW2480/2020|EPI ISL 527021|B.1.36|Australia|2020-07-02	0.0004765229	Oceania
Oceania|hCoV-19/Australia/NSW624/2020|EPI ISL 490033|B.1.1|Australia|2020-04-02	Oceania|hCoV-19/Australia/NSW2480/2020|EPI ISL 527021|B.1.36|Australia|2020-07-02	0.0004764353	Oceania
Oceania|hCoV-19/Australia/NSW277/2020|EPI ISL 451541|B.1.1|Australia|2020-04-02	Oceania|hCoV-19/Australia/NSW2480/2020|EPI ISL 527021|B.1.36|Australia|2020-07-02	0.0005104770	Oceania
Oceania|hCoV-19/New Zealand/20VR1910/2020|EPI ISL 456305|B.31|New Zealand|2020-04-02	Oceania|hCoV-19/Australia/NSW2480/2020|EPI ISL 527021|B.1.36|Australia|2020-07-02	0.0008068149	Oceania
Oceania|hCoV-19/New Zealand/20VR1887/2020|EPI ISL 456294|B.1|New Zealand|2020-04-02	Oceania|hCoV-19/Australia/NSW2480/2020|EPI ISL 527021|B.1.36|Australia|2020-07-02	0.0004368346	Oceania
Oceania|hCoV-19/Australia/SAP014/2020|EPI ISL 468019|B.1|Australia|2020-04-02	Oceania|hCoV-19/Australia/NSW2480/2020|EPI ISL 527021|B.1.36|Australia|2020-07-02	0.0003696095	Oceania
Oceania|hCoV-19/New Zealand/20VR1907/2020|EPI ISL 456303|B.1|New Zealand|2020-04-02	Oceania|hCoV-19/Australia/NSW2480/2020|EPI ISL 527021|B.1.36|Australia|2020-07-02	0.0005041963	Oceania
Oceania|hCoV-19/Australia/SAP018/2020|EPI ISL 467994|B.1|Australia|2020-04-02	Oceania|hCoV-19/Australia/NSW2480/2020|EPI ISL 527021|B.1.36|Australia|2020-07-02	0.0004374611	Oceania
Oceania|hCoV-19/Australia/VIC1025/2020|EPI ISL 430532|B.1.5|Australia|2020-04-02	Oceania|hCoV-19/Australia/NSW2480/2020|EPI ISL 527021|B.1.36|Australia|2020-07-02	0.0003367299	Oceania
Oceania|hCoV-19/Australia/SAP093/2020|EPI ISL 451128|B.1|Australia|2020-04-02	Oceania|hCoV-19/Australia/NSW2480/2020|EPI ISL 527021|B.1.36|Australia|2020-07-02	0.0004042373	Oceania
Oceania|hCoV-19/Australia/SAP017/2020|EPI ISL 468012|B.1|Australia|2020-04-02	Oceania|hCoV-19/Australia/NSW2480/2020|EPI ISL 527021|B.1.36|Australia|2020-07-02	0.0004058503	Oceania
Oceania|hCoV-19/Australia/VIC1232/2020|EPI ISL 563551|B.1.5|Australia|2020-04-02	Oceania|hCoV-19/Australia/NSW2480/2020|EPI ISL 527021|B.1.36|Australia|2020-07-02	0.0003383133	Oceania
Oceania|hCoV-19/Australia/SAP015/2020|EPI ISL 467990|B.1|Australia|2020-04-02	Oceania|hCoV-19/Australia/NSW2480/2020|EPI ISL 527021|B.1.36|Australia|2020-07-02	0.0003721846	Oceania
Oceania|hCoV-19/Australia/VIC1024/2020|EPI ISL 430531|B.1|Australia|2020-04-02	Oceania|hCoV-19/Australia/NSW2480/2020|EPI ISL 527021|B.1.36|Australia|2020-07-02	0.0003389687	Oceania
Oceania|hCoV-19/Australia/VIC814/2020|EPI ISL 427087|B.1.1|Australia|2020-04-02	Oceania|hCoV-19/Australia/NSW2480/2020|EPI ISL 527021|B.1.36|Australia|2020-07-02	0.0006129509	Oceania
Oceania|hCoV-19/Australia/VIC1234/2020|EPI ISL 430511|B.1.1|Australia|2020-04-02	Oceania|hCoV-19/Australia/NSW2480/2020|EPI ISL 527021|B.1.36|Australia|2020-07-02	0.0004774356	Oceania
Oceania|hCoV-19/Australia/VIC1231/2020|EPI ISL 561957|B.1|Australia|2020-04-02	Oceania|hCoV-19/Australia/NSW2480/2020|EPI ISL 527021|B.1.36|Australia|2020-07-02	0.0003069178	Oceania
Oceania|hCoV-19/Australia/ACT0073/2020|EPI ISL 498533|B.1.1|Australia|2020-04-02	Oceania|hCoV-19/Australia/NSW2480/2020|EPI ISL 527021|B.1.36|Australia|2020-07-02	0.0004471720	Oceania
Oceania|hCoV-19/Australia/TAS105/2020|EPI ISL 522571|B.1|Australia|2020-04-02	Oceania|hCoV-19/Australia/NSW2480/2020|EPI ISL 527021|B.1.36|Australia|2020-07-02	0.0003423037	Oceania
Oceania|hCoV-19/Australia/TAS173/2020|EPI ISL 522626|B.1.5|Australia|2020-04-02	Oceania|hCoV-19/Australia/NSW2480/2020|EPI ISL 527021|B.1.36|Australia|2020-07-02	0.0003815279	Oceania
Oceania|hCoV-19/Australia/VIC1881/2020|EPI ISL 480571|B.1.1|Australia|2020-04-02	Oceania|hCoV-19/Australia/NSW2480/2020|EPI ISL 527021|B.1.36|Australia|2020-07-02	0.0004513161	Oceania
Oceania|hCoV-19/Australia/VIC815/2020|EPI ISL 427088|B.1|Australia|2020-04-02	Oceania|hCoV-19/Australia/NSW2480/2020|EPI ISL 527021|B.1.36|Australia|2020-07-02	0.0005236011	Oceania
Oceania|hCoV-19/Australia/VIC813/2020|EPI ISL 427086|B.4|Australia|2020-04-02	Oceania|hCoV-19/Australia/NSW2480/2020|EPI ISL 527021|B.1.36|Australia|2020-07-02	0.0007732331	Oceania
Oceania|hCoV-19/Australia/VIC1046/2020|EPI ISL 430550|B.1|Australia|2020-04-03	Oceania|hCoV-19/Australia/NSW2480/2020|EPI ISL 527021|B.1.36|Australia|2020-07-02	0.0004031825	Oceania
Oceania|hCoV-19/Australia/VIC820/2020|EPI ISL 427092|B.1|Australia|2020-04-03	Oceania|hCoV-19/Australia/NSW2480/2020|EPI ISL 527021|B.1.36|Australia|2020-07-02	0.0004703779	Oceania
Oceania|hCoV-19/Australia/VIC828/2020|EPI ISL 427096|B.1.1|Australia|2020-04-03	Oceania|hCoV-19/Australia/NSW2480/2020|EPI ISL 527021|B.1.36|Australia|2020-07-02	0.0006385605	Oceania
Oceania|hCoV-19/New Zealand/20VR2096/2020|EPI ISL 548124|B.40|New Zealand|2020-04-03	Oceania|hCoV-19/Australia/NSW2480/2020|EPI ISL 527021|B.1.36|Australia|2020-07-02	0.0007058387	Oceania
Oceania|hCoV-19/Australia/SAP226/2020|EPI ISL 468024|B.1.1.1|Australia|2020-04-03	Oceania|hCoV-19/Australia/NSW2480/2020|EPI ISL 527021|B.1.36|Australia|2020-07-02	0.0006385788	Oceania
Oceania|hCoV-19/Australia/VIC1041/2020|EPI ISL 430536|B.1|Australia|2020-04-03	Oceania|hCoV-19/Australia/NSW2480/2020|EPI ISL 527021|B.1.36|Australia|2020-07-02	0.0004031645	Oceania
Oceania|hCoV-19/Australia/VIC824/2020|EPI ISL 427095|B.1|Australia|2020-04-03	Oceania|hCoV-19/Australia/NSW2480/2020|EPI ISL 527021|B.1.36|Australia|2020-07-02	0.0004367705	Oceania
Oceania|hCoV-19/Australia/SAP437/2020|EPI ISL 508128|B.1.1|Australia|2020-04-03	Oceania|hCoV-19/Australia/NSW2480/2020|EPI ISL 527021|B.1.36|Australia|2020-07-02	0.0006049289	Oceania
Oceania|hCoV-19/Australia/QLD967/2020|EPI ISL 530232|B.1|Australia|2020-04-03	Oceania|hCoV-19/Australia/NSW2480/2020|EPI ISL 527021|B.1.36|Australia|2020-07-02	0.0003695598	Oceania
Oceania|hCoV-19/Australia/NSW301/2020|EPI ISL 451565|B.4|Australia|2020-04-03	Oceania|hCoV-19/Australia/NSW2480/2020|EPI ISL 527021|B.1.36|Australia|2020-07-02	0.0007829210	Oceania
Oceania|hCoV-19/Australia/NSW287/2020|EPI ISL 451551|B.1.1|Australia|2020-04-03	Oceania|hCoV-19/Australia/NSW2480/2020|EPI ISL 527021|B.1.36|Australia|2020-07-02	0.0005104770	Oceania
Oceania|hCoV-19/Australia/NSW269/2020|EPI ISL 451534|B.1|Australia|2020-04-03	Oceania|hCoV-19/Australia/NSW2480/2020|EPI ISL 527021|B.1.36|Australia|2020-07-02	0.0004082943	Oceania
Oceania|hCoV-19/Australia/WA13/2020|EPI ISL 470831|B.1|Australia|2020-04-03	Oceania|hCoV-19/Australia/NSW2480/2020|EPI ISL 527021|B.1.36|Australia|2020-07-02	0.0004368295	Oceania
Oceania|hCoV-19/Australia/VIC1039/2020|EPI ISL 430535|B.1.1.8|Australia|2020-04-03	Oceania|hCoV-19/Australia/NSW2480/2020|EPI ISL 527021|B.1.36|Australia|2020-07-02	0.0005729686	Oceania
Oceania|hCoV-19/Australia/VIC821/2020|EPI ISL 427093|B.1.5|Australia|2020-04-03	Oceania|hCoV-19/Australia/NSW2480/2020|EPI ISL 527021|B.1.36|Australia|2020-07-02	0.0003723414	Oceania
Oceania|hCoV-19/Australia/VIC1045/2020|EPI ISL 430546|B.1|Australia|2020-04-03	Oceania|hCoV-19/Australia/NSW2480/2020|EPI ISL 527021|B.1.36|Australia|2020-07-02	0.0003386485	Oceania
Oceania|hCoV-19/Australia/VIC1044/2020|EPI ISL 430540|B.3|Australia|2020-04-03	Oceania|hCoV-19/Australia/NSW2480/2020|EPI ISL 527021|B.1.36|Australia|2020-07-02	0.0006450623	Oceania
Oceania|hCoV-19/Australia/SAP145/2020|EPI ISL 467987|B.1|Australia|2020-04-03	Oceania|hCoV-19/Australia/NSW2480/2020|EPI ISL 527021|B.1.36|Australia|2020-07-02	0.0004094272	Oceania
Oceania|hCoV-19/Australia/VIC1038/2020|EPI ISL 430534|B.1.1|Australia|2020-04-03	Oceania|hCoV-19/Australia/NSW2480/2020|EPI ISL 527021|B.1.36|Australia|2020-07-02	0.0004783170	Oceania
Oceania|hCoV-19/New Zealand/20VR2055/2020|EPI ISL 456350|B.1.1|New Zealand|2020-04-03	Oceania|hCoV-19/Australia/NSW2480/2020|EPI ISL 527021|B.1.36|Australia|2020-07-02	0.0004451460	Oceania
Oceania|hCoV-19/New Zealand/20VR1947/2020|EPI ISL 456318|B.31|New Zealand|2020-04-03	Oceania|hCoV-19/Australia/NSW2480/2020|EPI ISL 527021|B.1.36|Australia|2020-07-02	0.0008221123	Oceania
Oceania|hCoV-19/New Zealand/20VR1927/2020|EPI ISL 456311|B.1|New Zealand|2020-04-03	Oceania|hCoV-19/Australia/NSW2480/2020|EPI ISL 527021|B.1.36|Australia|2020-07-02	0.0003424631	Oceania
Oceania|hCoV-19/New Zealand/20VR1928/2020|EPI ISL 456312|B|New Zealand|2020-04-03	Oceania|hCoV-19/Australia/NSW2480/2020|EPI ISL 527021|B.1.36|Australia|2020-07-02	0.0004109057	Oceania
Oceania|hCoV-19/Australia/VIC818/2020|EPI ISL 427090|B.1.22|Australia|2020-04-03	Oceania|hCoV-19/Australia/NSW2480/2020|EPI ISL 527021|B.1.36|Australia|2020-07-02	0.0006181378	Oceania
Oceania|hCoV-19/Australia/SAP247/2020|EPI ISL 483081|B.1|Australia|2020-04-03	Oceania|hCoV-19/Australia/NSW2480/2020|EPI ISL 527021|B.1.36|Australia|2020-07-02	0.0004468691	Oceania
Oceania|hCoV-19/Australia/VIC816/2020|EPI ISL 427089|B.1.5|Australia|2020-04-03	Oceania|hCoV-19/Australia/NSW2480/2020|EPI ISL 527021|B.1.36|Australia|2020-07-02	0.0004843245	Oceania
Oceania|hCoV-19/New Zealand/20VR1929/2020|EPI ISL 456313|B|New Zealand|2020-04-03	Oceania|hCoV-19/Australia/NSW2480/2020|EPI ISL 527021|B.1.36|Australia|2020-07-02	0.0003874411	Oceania
Oceania|hCoV-19/Australia/VIC837/2020|EPI ISL 427101|B.1.22|Australia|2020-04-04	Oceania|hCoV-19/Australia/NSW2480/2020|EPI ISL 527021|B.1.36|Australia|2020-07-02	0.0005039859	Oceania
Oceania|hCoV-19/Australia/NSW2544/2020|EPI ISL 527045|B.1|Australia|2020-04-04	Oceania|hCoV-19/Australia/NSW2480/2020|EPI ISL 527021|B.1.36|Australia|2020-07-02	0.0004367906	Oceania
Oceania|hCoV-19/Australia/NSW2543/2020|EPI ISL 527044|B.1|Australia|2020-04-04	Oceania|hCoV-19/Australia/NSW2480/2020|EPI ISL 527021|B.1.36|Australia|2020-07-02	0.0004704131	Oceania
Oceania|hCoV-19/Australia/NSW2550/2020|EPI ISL 527051|B.1.98|Australia|2020-04-04	Oceania|hCoV-19/Australia/NSW2480/2020|EPI ISL 527021|B.1.36|Australia|2020-07-02	0.0004703995	Oceania
Oceania|hCoV-19/Australia/VIC848/2020|EPI ISL 427108|B.1|Australia|2020-04-04	Oceania|hCoV-19/Australia/NSW2480/2020|EPI ISL 527021|B.1.36|Australia|2020-07-02	0.0004031830	Oceania
Oceania|hCoV-19/Australia/NSW2548/2020|EPI ISL 527049|B.1.98|Australia|2020-04-04	Oceania|hCoV-19/Australia/NSW2480/2020|EPI ISL 527021|B.1.36|Australia|2020-07-02	0.0006049328	Oceania
Oceania|hCoV-19/Australia/NSW2536/2020|EPI ISL 527039|B.1.98|Australia|2020-04-04	Oceania|hCoV-19/Australia/NSW2480/2020|EPI ISL 527021|B.1.36|Australia|2020-07-02	0.0005376712	Oceania
Oceania|hCoV-19/Australia/NSW2547/2020|EPI ISL 527048|B.1|Australia|2020-04-04	Oceania|hCoV-19/Australia/NSW2480/2020|EPI ISL 527021|B.1.36|Australia|2020-07-02	0.0004032061	Oceania
Oceania|hCoV-19/Australia/VIC843/2020|EPI ISL 427103|B.1.5|Australia|2020-04-04	Oceania|hCoV-19/Australia/NSW2480/2020|EPI ISL 527021|B.1.36|Australia|2020-07-02	0.0003695768	Oceania
Oceania|hCoV-19/Australia/VIC842/2020|EPI ISL 427102|B.1|Australia|2020-04-04	Oceania|hCoV-19/Australia/NSW2480/2020|EPI ISL 527021|B.1.36|Australia|2020-07-02	0.0005040010	Oceania
Oceania|hCoV-19/Australia/NSW2551/2020|EPI ISL 527052|B.1.98|Australia|2020-04-04	Oceania|hCoV-19/Australia/NSW2480/2020|EPI ISL 527021|B.1.36|Australia|2020-07-02	0.0005713137	Oceania
Oceania|hCoV-19/Australia/NSW2545/2020|EPI ISL 527046|B.40|Australia|2020-04-04	Oceania|hCoV-19/Australia/NSW2480/2020|EPI ISL 527021|B.1.36|Australia|2020-07-02	0.0006721825	Oceania
Oceania|hCoV-19/Australia/NSW2549/2020|EPI ISL 527050|B.1.98|Australia|2020-04-04	Oceania|hCoV-19/Australia/NSW2480/2020|EPI ISL 527021|B.1.36|Australia|2020-07-02	0.0006722062	Oceania
Oceania|hCoV-19/Australia/VIC846/2020|EPI ISL 427106|B.4|Australia|2020-04-04	Oceania|hCoV-19/Australia/NSW2480/2020|EPI ISL 527021|B.1.36|Australia|2020-07-02	0.0008067226	Oceania
Oceania|hCoV-19/Australia/VIC845/2020|EPI ISL 427105|B.1.22|Australia|2020-04-04	Oceania|hCoV-19/Australia/NSW2480/2020|EPI ISL 527021|B.1.36|Australia|2020-07-02	0.0005376217	Oceania
Oceania|hCoV-19/Australia/NSW2542/2020|EPI ISL 527043|B.1|Australia|2020-04-04	Oceania|hCoV-19/Australia/NSW2480/2020|EPI ISL 527021|B.1.36|Australia|2020-07-02	0.0004368032	Oceania
Oceania|hCoV-19/Australia/VIC1062/2020|EPI ISL 430578|B.1.5|Australia|2020-04-04	Oceania|hCoV-19/Australia/NSW2480/2020|EPI ISL 527021|B.1.36|Australia|2020-07-02	0.0005040707	Oceania
Oceania|hCoV-19/Australia/NSW298/2020|EPI ISL 451562|B.1.5|Australia|2020-04-04	Oceania|hCoV-19/Australia/NSW2480/2020|EPI ISL 527021|B.1.36|Australia|2020-07-02	0.0005104383	Oceania
Oceania|hCoV-19/Australia/NSW295/2020|EPI ISL 451559|B.4|Australia|2020-04-04	Oceania|hCoV-19/Australia/NSW2480/2020|EPI ISL 527021|B.1.36|Australia|2020-07-02	0.0006807265	Oceania
Oceania|hCoV-19/Australia/NSW296/2020|EPI ISL 451560|B.1.1|Australia|2020-04-04	Oceania|hCoV-19/Australia/NSW2480/2020|EPI ISL 527021|B.1.36|Australia|2020-07-02	0.0005104770	Oceania
Oceania|hCoV-19/Australia/NSW309/2020|EPI ISL 451573|B.1.5|Australia|2020-04-04	Oceania|hCoV-19/Australia/NSW2480/2020|EPI ISL 527021|B.1.36|Australia|2020-07-02	0.0004083252	Oceania
Oceania|hCoV-19/New Zealand/20VR2063/2020|EPI ISL 456355|B.1.1|New Zealand|2020-04-04	Oceania|hCoV-19/Australia/NSW2480/2020|EPI ISL 527021|B.1.36|Australia|2020-07-02	0.0004704803	Oceania
Oceania|hCoV-19/New Zealand/20VR1936/2020|EPI ISL 456315|B.1|New Zealand|2020-04-04	Oceania|hCoV-19/Australia/NSW2480/2020|EPI ISL 527021|B.1.36|Australia|2020-07-02	0.0004369151	Oceania
Oceania|hCoV-19/Australia/VIC851/2020|EPI ISL 427111|B.1.1|Australia|2020-04-04	Oceania|hCoV-19/Australia/NSW2480/2020|EPI ISL 527021|B.1.36|Australia|2020-07-02	0.0005042484	Oceania
Oceania|hCoV-19/Australia/VIC849/2020|EPI ISL 427109|B.1|Australia|2020-04-04	Oceania|hCoV-19/Australia/NSW2480/2020|EPI ISL 527021|B.1.36|Australia|2020-07-02	0.0003697585	Oceania
Oceania|hCoV-19/Australia/VIC850/2020|EPI ISL 427110|B.1.1|Australia|2020-04-04	Oceania|hCoV-19/Australia/NSW2480/2020|EPI ISL 527021|B.1.36|Australia|2020-07-02	0.0004718590	Oceania
Oceania|hCoV-19/Australia/VIC852/2020|EPI ISL 427112|B.1.1|Australia|2020-04-04	Oceania|hCoV-19/Australia/NSW2480/2020|EPI ISL 527021|B.1.36|Australia|2020-07-02	0.0004414936	Oceania
Oceania|hCoV-19/Australia/VIC829/2020|EPI ISL 427097|B.1.5|Australia|2020-04-04	Oceania|hCoV-19/Australia/NSW2480/2020|EPI ISL 527021|B.1.36|Australia|2020-07-02	0.0004096424	Oceania
Oceania|hCoV-19/Australia/VIC1276/2020|EPI ISL 430685|B.1.1.10|Australia|2020-04-04	Oceania|hCoV-19/Australia/NSW2480/2020|EPI ISL 527021|B.1.36|Australia|2020-07-02	0.0006165807	Oceania
Oceania|hCoV-19/Australia/VIC834/2020|EPI ISL 427099|B.1|Australia|2020-04-04	Oceania|hCoV-19/Australia/NSW2480/2020|EPI ISL 527021|B.1.36|Australia|2020-07-02	0.0004182048	Oceania
Oceania|hCoV-19/Australia/VIC844/2020|EPI ISL 427104|B.1.5|Australia|2020-04-04	Oceania|hCoV-19/Australia/NSW2480/2020|EPI ISL 527021|B.1.36|Australia|2020-07-02	0.0004564929	Oceania
Oceania|hCoV-19/New Zealand/20VR2097/2020|EPI ISL 456376|B.1.370|New Zealand|2020-04-05	Oceania|hCoV-19/Australia/NSW2480/2020|EPI ISL 527021|B.1.36|Australia|2020-07-02	0.0004703780	Oceania
Oceania|hCoV-19/Australia/VIC857/2020|EPI ISL 427116|B.1|Australia|2020-04-05	Oceania|hCoV-19/Australia/NSW2480/2020|EPI ISL 527021|B.1.36|Australia|2020-07-02	0.0004031645	Oceania
Oceania|hCoV-19/Australia/VIC858/2020|EPI ISL 427117|B.1.1|Australia|2020-04-05	Oceania|hCoV-19/Australia/NSW2480/2020|EPI ISL 527021|B.1.36|Australia|2020-07-02	0.0005040620	Oceania
Oceania|hCoV-19/Australia/VIC860/2020|EPI ISL 427118|B.1.1|Australia|2020-04-05	Oceania|hCoV-19/Australia/NSW2480/2020|EPI ISL 527021|B.1.36|Australia|2020-07-02	0.0004704481	Oceania
Oceania|hCoV-19/Australia/VIC876/2020|EPI ISL 427131|B.1.1.33|Australia|2020-04-05	Oceania|hCoV-19/Australia/NSW2480/2020|EPI ISL 527021|B.1.36|Australia|2020-07-02	0.0005376770	Oceania
Oceania|hCoV-19/Australia/SAP441/2020|EPI ISL 508132|B.1.1|Australia|2020-04-05	Oceania|hCoV-19/Australia/NSW2480/2020|EPI ISL 527021|B.1.36|Australia|2020-07-02	0.0005376772	Oceania
Oceania|hCoV-19/Australia/NSW2132/2020|EPI ISL 500625|B.1|Australia|2020-04-05	Oceania|hCoV-19/Australia/NSW2480/2020|EPI ISL 527021|B.1.36|Australia|2020-07-02	0.0004704265	Oceania
Oceania|hCoV-19/Australia/VIC869/2020|EPI ISL 427124|B.3|Australia|2020-04-05	Oceania|hCoV-19/Australia/NSW2480/2020|EPI ISL 527021|B.1.36|Australia|2020-07-02	0.0006049182	Oceania
Oceania|hCoV-19/Australia/VIC863/2020|EPI ISL 427120|B.1|Australia|2020-04-05	Oceania|hCoV-19/Australia/NSW2480/2020|EPI ISL 527021|B.1.36|Australia|2020-07-02	0.0003695598	Oceania
Oceania|hCoV-19/Australia/NSW275/2020|EPI ISL 451539|B.6|Australia|2020-04-05	Oceania|hCoV-19/Australia/NSW2480/2020|EPI ISL 527021|B.1.36|Australia|2020-07-02	0.0007829209	Oceania
Oceania|hCoV-19/Australia/WA99/2020|EPI ISL 512752|B.1.1|Australia|2020-04-05	Oceania|hCoV-19/Australia/NSW2480/2020|EPI ISL 527021|B.1.36|Australia|2020-07-02	0.0006467698	Oceania
Oceania|hCoV-19/Australia/NSW2131/2020|EPI ISL 500624|B.1|Australia|2020-04-05	Oceania|hCoV-19/Australia/NSW2480/2020|EPI ISL 527021|B.1.36|Australia|2020-07-02	0.0005040209	Oceania
Oceania|hCoV-19/New Zealand/20VR2059/2020|EPI ISL 456353|B.1|New Zealand|2020-04-05	Oceania|hCoV-19/Australia/NSW2480/2020|EPI ISL 527021|B.1.36|Australia|2020-07-02	0.0004371283	Oceania
Oceania|hCoV-19/Australia/VIC870/2020|EPI ISL 427125|B.1.5|Australia|2020-04-05	Oceania|hCoV-19/Australia/NSW2480/2020|EPI ISL 527021|B.1.36|Australia|2020-07-02	0.0003369568	Oceania
Oceania|hCoV-19/Australia/VIC1071/2020|EPI ISL 430581|B.1|Australia|2020-04-05	Oceania|hCoV-19/Australia/NSW2480/2020|EPI ISL 527021|B.1.36|Australia|2020-07-02	0.0003708457	Oceania
Oceania|hCoV-19/Australia/VIC873/2020|EPI ISL 427128|B.1|Australia|2020-04-05	Oceania|hCoV-19/Australia/NSW2480/2020|EPI ISL 527021|B.1.36|Australia|2020-07-02	0.0004385939	Oceania
Oceania|hCoV-19/Australia/WA83/2020|EPI ISL 512736|B.1.1|Australia|2020-04-05	Oceania|hCoV-19/Australia/NSW2480/2020|EPI ISL 527021|B.1.36|Australia|2020-07-02	0.0006261656	Oceania
Oceania|hCoV-19/Australia/VIC872/2020|EPI ISL 427127|B.52|Australia|2020-04-05	Oceania|hCoV-19/Australia/NSW2480/2020|EPI ISL 527021|B.1.36|Australia|2020-07-02	0.0007599010	Oceania
Oceania|hCoV-19/New Zealand/20VR2098/2020|EPI ISL 548125|B.1.1|New Zealand|2020-04-05	Oceania|hCoV-19/Australia/NSW2480/2020|EPI ISL 527021|B.1.36|Australia|2020-07-02	0.0004559356	Oceania
Oceania|hCoV-19/New Zealand/20VR2092/2020|EPI ISL 456373|B.1|New Zealand|2020-04-05	Oceania|hCoV-19/Australia/NSW2480/2020|EPI ISL 527021|B.1.36|Australia|2020-07-02	0.0004210221	Oceania
Oceania|hCoV-19/Australia/SAP027/2020|EPI ISL 468009|B.1|Australia|2020-04-06	Oceania|hCoV-19/Australia/NSW2480/2020|EPI ISL 527021|B.1.36|Australia|2020-07-02	0.0003695539	Oceania
Oceania|hCoV-19/Australia/VIC881/2020|EPI ISL 427135|B.1.1|Australia|2020-04-06	Oceania|hCoV-19/Australia/NSW2480/2020|EPI ISL 527021|B.1.36|Australia|2020-07-02	0.0005377174	Oceania
Oceania|hCoV-19/Australia/VIC883/2020|EPI ISL 427136|B.1.356|Australia|2020-04-06	Oceania|hCoV-19/Australia/NSW2480/2020|EPI ISL 527021|B.1.36|Australia|2020-07-02	0.0004705417	Oceania
Oceania|hCoV-19/Australia/WA15/2020|EPI ISL 470833|B.1|Australia|2020-04-06	Oceania|hCoV-19/Australia/NSW2480/2020|EPI ISL 527021|B.1.36|Australia|2020-07-02	0.0004368155	Oceania
Oceania|hCoV-19/Australia/VIC884/2020|EPI ISL 427137|B.1|Australia|2020-04-06	Oceania|hCoV-19/Australia/NSW2480/2020|EPI ISL 527021|B.1.36|Australia|2020-07-02	0.0003698005	Oceania
Oceania|hCoV-19/Australia/VIC1080/2020|EPI ISL 430579|B.1|Australia|2020-04-06	Oceania|hCoV-19/Australia/NSW2480/2020|EPI ISL 527021|B.1.36|Australia|2020-07-02	0.0004704049	Oceania
Oceania|hCoV-19/Australia/NSW2577/2020|EPI ISL 527062|B.1|Australia|2020-04-06	Oceania|hCoV-19/Australia/NSW2480/2020|EPI ISL 527021|B.1.36|Australia|2020-07-02	0.0004032061	Oceania
Oceania|hCoV-19/Australia/NSW544/2020|EPI ISL 455083|B.1.5|Australia|2020-04-06	Oceania|hCoV-19/Australia/NSW2480/2020|EPI ISL 527021|B.1.36|Australia|2020-07-02	0.0004764214	Oceania
Oceania|hCoV-19/Australia/NSW381/2020|EPI ISL 451641|B.1.5|Australia|2020-04-06	Oceania|hCoV-19/Australia/NSW2480/2020|EPI ISL 527021|B.1.36|Australia|2020-07-02	0.0003742794	Oceania
Oceania|hCoV-19/Australia/NSW321/2020|EPI ISL 451583|B.1|Australia|2020-04-06	Oceania|hCoV-19/Australia/NSW2480/2020|EPI ISL 527021|B.1.36|Australia|2020-07-02	0.0004423486	Oceania
Oceania|hCoV-19/Australia/VIC887/2020|EPI ISL 427140|B.31|Australia|2020-04-06	Oceania|hCoV-19/Australia/NSW2480/2020|EPI ISL 527021|B.1.36|Australia|2020-07-02	0.0008773839	Oceania
Oceania|hCoV-19/Australia/VIC1089/2020|EPI ISL 430673|B.1.1|Australia|2020-04-06	Oceania|hCoV-19/Australia/NSW2480/2020|EPI ISL 527021|B.1.36|Australia|2020-07-02	0.0004746486	Oceania
Oceania|hCoV-19/Australia/VIC885/2020|EPI ISL 427138|B.1|Australia|2020-04-06	Oceania|hCoV-19/Australia/NSW2480/2020|EPI ISL 527021|B.1.36|Australia|2020-07-02	0.0003730688	Oceania
Oceania|hCoV-19/Australia/VIC1088/2020|EPI ISL 521864|B.6|Australia|2020-04-06	Oceania|hCoV-19/Australia/NSW2480/2020|EPI ISL 527021|B.1.36|Australia|2020-07-02	0.0006789856	Oceania
Oceania|hCoV-19/New Zealand/20VR2066/2020|EPI ISL 456357|B.31|New Zealand|2020-04-06	Oceania|hCoV-19/Australia/NSW2480/2020|EPI ISL 527021|B.1.36|Australia|2020-07-02	0.0008158809	Oceania
Oceania|hCoV-19/Australia/VIC888/2020|EPI ISL 427141|B.1|Australia|2020-04-06	Oceania|hCoV-19/Australia/NSW2480/2020|EPI ISL 527021|B.1.36|Australia|2020-07-02	0.0004087304	Oceania
Oceania|hCoV-19/Australia/VIC1078/2020|EPI ISL 430564|B.1|Australia|2020-04-06	Oceania|hCoV-19/Australia/NSW2480/2020|EPI ISL 527021|B.1.36|Australia|2020-07-02	0.0004130434	Oceania
Oceania|hCoV-19/Australia/WA44/2020|EPI ISL 470861|B.1|Australia|2020-04-07	Oceania|hCoV-19/Australia/NSW2480/2020|EPI ISL 527021|B.1.36|Australia|2020-07-02	0.0005040478	Oceania
Oceania|hCoV-19/Australia/VIC1112/2020|EPI ISL 430573|B.1|Australia|2020-04-07	Oceania|hCoV-19/Australia/NSW2480/2020|EPI ISL 527021|B.1.36|Australia|2020-07-02	0.0003695598	Oceania
Oceania|hCoV-19/Australia/SAP297/2020|EPI ISL 468025|B.1.5|Australia|2020-04-07	Oceania|hCoV-19/Australia/NSW2480/2020|EPI ISL 527021|B.1.36|Australia|2020-07-02	0.0004704347	Oceania
Oceania|hCoV-19/Australia/NSW383/2020|EPI ISL 451643|B.1.5|Australia|2020-04-07	Oceania|hCoV-19/Australia/NSW2480/2020|EPI ISL 527021|B.1.36|Australia|2020-07-02	0.0005444789	Oceania
Oceania|hCoV-19/Australia/NSW604/2020|EPI ISL 478716|B.1|Australia|2020-04-07	Oceania|hCoV-19/Australia/NSW2480/2020|EPI ISL 527021|B.1.36|Australia|2020-07-02	0.0005104473	Oceania
Oceania|hCoV-19/Australia/ACT0051/2020|EPI ISL 498518|B.1|Australia|2020-04-07	Oceania|hCoV-19/Australia/NSW2480/2020|EPI ISL 527021|B.1.36|Australia|2020-07-02	0.0004368295	Oceania
Oceania|hCoV-19/Australia/VIC1279/2020|EPI ISL 430678|B.1.1|Australia|2020-04-07	Oceania|hCoV-19/Australia/NSW2480/2020|EPI ISL 527021|B.1.36|Australia|2020-07-02	0.0004705906	Oceania
Oceania|hCoV-19/Australia/SAP298/2020|EPI ISL 468007|B.1.5|Australia|2020-04-07	Oceania|hCoV-19/Australia/NSW2480/2020|EPI ISL 527021|B.1.36|Australia|2020-07-02	0.0004712421	Oceania
Oceania|hCoV-19/Australia/VIC1094/2020|EPI ISL 430583|B.1.5|Australia|2020-04-07	Oceania|hCoV-19/Australia/NSW2480/2020|EPI ISL 527021|B.1.36|Australia|2020-07-02	0.0004378917	Oceania
Oceania|hCoV-19/Australia/VIC1110/2020|EPI ISL 430569|B.1.1|Australia|2020-04-07	Oceania|hCoV-19/Australia/NSW2480/2020|EPI ISL 527021|B.1.36|Australia|2020-07-02	0.0005068440	Oceania
Oceania|hCoV-19/Australia/VIC1109/2020|EPI ISL 430618|B.1|Australia|2020-04-07	Oceania|hCoV-19/Australia/NSW2480/2020|EPI ISL 527021|B.1.36|Australia|2020-07-02	0.0004729789	Oceania
Oceania|hCoV-19/Australia/VIC1113/2020|EPI ISL 430575|B.1|Australia|2020-04-07	Oceania|hCoV-19/Australia/NSW2480/2020|EPI ISL 527021|B.1.36|Australia|2020-07-02	0.0004397650	Oceania
Oceania|hCoV-19/Australia/WA43/2020|EPI ISL 470860|B.1|Australia|2020-04-07	Oceania|hCoV-19/Australia/NSW2480/2020|EPI ISL 527021|B.1.36|Australia|2020-07-02	0.0005098535	Oceania
Oceania|hCoV-19/Australia/VIC1106/2020|EPI ISL 430588|B.1.265|Australia|2020-04-07	Oceania|hCoV-19/Australia/NSW2480/2020|EPI ISL 527021|B.1.36|Australia|2020-07-02	0.0004421168	Oceania
Oceania|hCoV-19/Australia/TAS60/2020|EPI ISL 522733|B.1|Australia|2020-04-07	Oceania|hCoV-19/Australia/NSW2480/2020|EPI ISL 527021|B.1.36|Australia|2020-07-02	0.0004437162	Oceania
Oceania|hCoV-19/New Zealand/20VR2046/2020|EPI ISL 456345|B.1.5|New Zealand|2020-04-07	Oceania|hCoV-19/Australia/NSW2480/2020|EPI ISL 527021|B.1.36|Australia|2020-07-02	0.0003108642	Oceania
Oceania|hCoV-19/New Zealand/20VR2072/2020|EPI ISL 456359|B|New Zealand|2020-04-07	Oceania|hCoV-19/Australia/NSW2480/2020|EPI ISL 527021|B.1.36|Australia|2020-07-02	0.0005918075	Oceania
Oceania|hCoV-19/Australia/VIC1111/2020|EPI ISL 430570|B.1|Australia|2020-04-07	Oceania|hCoV-19/Australia/NSW2480/2020|EPI ISL 527021|B.1.36|Australia|2020-07-02	0.0003487931	Oceania
Oceania|hCoV-19/Australia/SAP301/2020|EPI ISL 467986|B.1|Australia|2020-04-07	Oceania|hCoV-19/Australia/NSW2480/2020|EPI ISL 527021|B.1.36|Australia|2020-07-02	0.0008786951	Oceania
Oceania|hCoV-19/Australia/VIC1092/2020|EPI ISL 430582|B.1|Australia|2020-04-07	Oceania|hCoV-19/Australia/NSW2480/2020|EPI ISL 527021|B.1.36|Australia|2020-07-02	0.0003875286	Oceania
Oceania|hCoV-19/Australia/VIC1280/2020|EPI ISL 430709|B.1.1|Australia|2020-04-07	Oceania|hCoV-19/Australia/NSW2480/2020|EPI ISL 527021|B.1.36|Australia|2020-07-02	0.0004841112	Oceania
Oceania|hCoV-19/Australia/WA45/2020|EPI ISL 470862|B.1|Australia|2020-04-08	Oceania|hCoV-19/Australia/NSW2480/2020|EPI ISL 527021|B.1.36|Australia|2020-07-02	0.0005712780	Oceania
Oceania|hCoV-19/Australia/QLD969/2020|EPI ISL 530233|B.1|Australia|2020-04-08	Oceania|hCoV-19/Australia/NSW2480/2020|EPI ISL 527021|B.1.36|Australia|2020-07-02	0.0003695598	Oceania
Oceania|hCoV-19/Australia/WA17/2020|EPI ISL 470835|B.1|Australia|2020-04-08	Oceania|hCoV-19/Australia/NSW2480/2020|EPI ISL 527021|B.1.36|Australia|2020-07-02	0.0004368156	Oceania
Oceania|hCoV-19/Australia/NSW595/2020|EPI ISL 478707|B.1.1|Australia|2020-04-08	Oceania|hCoV-19/Australia/NSW2480/2020|EPI ISL 527021|B.1.36|Australia|2020-07-02	0.0005104770	Oceania
Oceania|hCoV-19/Australia/NSW603/2020|EPI ISL 478715|B.1|Australia|2020-04-08	Oceania|hCoV-19/Australia/NSW2480/2020|EPI ISL 527021|B.1.36|Australia|2020-07-02	0.0005104473	Oceania
Oceania|hCoV-19/Australia/NSW302/2020|EPI ISL 451566|B.1.5|Australia|2020-04-08	Oceania|hCoV-19/Australia/NSW2480/2020|EPI ISL 527021|B.1.36|Australia|2020-07-02	0.0004083324	Oceania
Oceania|hCoV-19/Australia/NSW294/2020|EPI ISL 451558|B.1.1.33|Australia|2020-04-08	Oceania|hCoV-19/Australia/NSW2480/2020|EPI ISL 527021|B.1.36|Australia|2020-07-02	0.0005445201	Oceania
Oceania|hCoV-19/Australia/NSW352/2020|EPI ISL 451613|B.1.5|Australia|2020-04-08	Oceania|hCoV-19/Australia/NSW2480/2020|EPI ISL 527021|B.1.36|Australia|2020-07-02	0.0003742794	Oceania
Oceania|hCoV-19/Australia/WA60/2020|EPI ISL 512713|B.1|Australia|2020-04-08	Oceania|hCoV-19/Australia/NSW2480/2020|EPI ISL 527021|B.1.36|Australia|2020-07-02	0.0004764316	Oceania
Oceania|hCoV-19/Australia/WA104/2020|EPI ISL 512757|B.1|Australia|2020-04-08	Oceania|hCoV-19/Australia/NSW2480/2020|EPI ISL 527021|B.1.36|Australia|2020-07-02	0.0004764316	Oceania
Oceania|hCoV-19/Australia/WA61/2020|EPI ISL 512714|B.1|Australia|2020-04-08	Oceania|hCoV-19/Australia/NSW2480/2020|EPI ISL 527021|B.1.36|Australia|2020-07-02	0.0004424044	Oceania
Oceania|hCoV-19/Australia/VIC1135/2020|EPI ISL 430601|B.1.370|Australia|2020-04-08	Oceania|hCoV-19/Australia/NSW2480/2020|EPI ISL 527021|B.1.36|Australia|2020-07-02	0.0004704157	Oceania
Oceania|hCoV-19/Australia/VIC1281/2020|EPI ISL 430676|B.1.1|Australia|2020-04-08	Oceania|hCoV-19/Australia/NSW2480/2020|EPI ISL 527021|B.1.36|Australia|2020-07-02	0.0005042314	Oceania
Oceania|hCoV-19/Australia/VIC1119/2020|EPI ISL 430567|B.1|Australia|2020-04-08	Oceania|hCoV-19/Australia/NSW2480/2020|EPI ISL 527021|B.1.36|Australia|2020-07-02	0.0003700304	Oceania
Oceania|hCoV-19/Australia/VIC899/2020|EPI ISL 427149|B.52|Australia|2020-04-08	Oceania|hCoV-19/Australia/NSW2480/2020|EPI ISL 527021|B.1.36|Australia|2020-07-02	0.0007762571	Oceania
Oceania|hCoV-19/Australia/VIC-CBA5/2020|EPI ISL 430065|B.1.1.71|Australia|2020-04-08	Oceania|hCoV-19/Australia/NSW2480/2020|EPI ISL 527021|B.1.36|Australia|2020-07-02	0.0006075425	Oceania
Oceania|hCoV-19/Australia/VIC1139/2020|EPI ISL 430610|B.1|Australia|2020-04-08	Oceania|hCoV-19/Australia/NSW2480/2020|EPI ISL 527021|B.1.36|Australia|2020-07-02	0.0004733330	Oceania
Oceania|hCoV-19/Australia/VIC1134/2020|EPI ISL 430600|B.1|Australia|2020-04-08	Oceania|hCoV-19/Australia/NSW2480/2020|EPI ISL 527021|B.1.36|Australia|2020-07-02	0.0003718708	Oceania
Oceania|hCoV-19/Australia/VIC1143/2020|EPI ISL 430614|B.1.1|Australia|2020-04-08	Oceania|hCoV-19/Australia/NSW2480/2020|EPI ISL 527021|B.1.36|Australia|2020-07-02	0.0004734042	Oceania
Oceania|hCoV-19/Australia/VIC1137/2020|EPI ISL 430607|B.1|Australia|2020-04-08	Oceania|hCoV-19/Australia/NSW2480/2020|EPI ISL 527021|B.1.36|Australia|2020-07-02	0.0003381031	Oceania
Oceania|hCoV-19/Australia/VIC1138/2020|EPI ISL 430609|B.1.1|Australia|2020-04-08	Oceania|hCoV-19/Australia/NSW2480/2020|EPI ISL 527021|B.1.36|Australia|2020-07-02	0.0004396572	Oceania
Oceania|hCoV-19/Australia/VIC-CBA6/2020|EPI ISL 430066|B.1|Australia|2020-04-08	Oceania|hCoV-19/Australia/NSW2480/2020|EPI ISL 527021|B.1.36|Australia|2020-07-02	0.0005117931	Oceania
Oceania|hCoV-19/Australia/VIC1136/2020|EPI ISL 430606|B|Australia|2020-04-08	Oceania|hCoV-19/Australia/NSW2480/2020|EPI ISL 527021|B.1.36|Australia|2020-07-02	0.0006513539	Oceania
Oceania|hCoV-19/New Zealand/20VR2074/2020|EPI ISL 456361|B.1.1|New Zealand|2020-04-08	Oceania|hCoV-19/Australia/NSW2480/2020|EPI ISL 527021|B.1.36|Australia|2020-07-02	0.0003794659	Oceania
Oceania|hCoV-19/Australia/VIC1140/2020|EPI ISL 430611|B.1|Australia|2020-04-08	Oceania|hCoV-19/Australia/NSW2480/2020|EPI ISL 527021|B.1.36|Australia|2020-07-02	0.0004517340	Oceania
Oceania|hCoV-19/Australia/VIC1363/2020|EPI ISL 561517|B.1.1|Australia|2020-04-08	Oceania|hCoV-19/Australia/NSW2480/2020|EPI ISL 527021|B.1.36|Australia|2020-07-02	0.0005228227	Oceania
Oceania|hCoV-19/Australia/VIC1127/2020|EPI ISL 430608|B.1.1|Australia|2020-04-08	Oceania|hCoV-19/Australia/NSW2480/2020|EPI ISL 527021|B.1.36|Australia|2020-07-02	0.0004220934	Oceania
Oceania|hCoV-19/Australia/VIC1132/2020|EPI ISL 430593|B.1|Australia|2020-04-08	Oceania|hCoV-19/Australia/NSW2480/2020|EPI ISL 527021|B.1.36|Australia|2020-07-02	0.0004395594	Oceania
Oceania|hCoV-19/Australia/QLD966/2020|EPI ISL 530234|B.1|Australia|2020-04-09	Oceania|hCoV-19/Australia/NSW2480/2020|EPI ISL 527021|B.1.36|Australia|2020-07-02	0.0004368108	Oceania
Oceania|hCoV-19/Australia/VIC1159/2020|EPI ISL 430604|B.1.370|Australia|2020-04-09	Oceania|hCoV-19/Australia/NSW2480/2020|EPI ISL 527021|B.1.36|Australia|2020-07-02	0.0004367830	Oceania
Oceania|hCoV-19/Australia/NSW2437/2020|EPI ISL 527017|B.1.1.33|Australia|2020-04-09	Oceania|hCoV-19/Australia/NSW2480/2020|EPI ISL 527021|B.1.36|Australia|2020-07-02	0.0005712935	Oceania
Oceania|hCoV-19/Australia/NSW2534/2020|EPI ISL 527038|B.1.98|Australia|2020-04-09	Oceania|hCoV-19/Australia/NSW2480/2020|EPI ISL 527021|B.1.36|Australia|2020-07-02	0.0006049328	Oceania
Oceania|hCoV-19/Australia/NSW673/2020|EPI ISL 513316|B.1.1.33|Australia|2020-04-09	Oceania|hCoV-19/Australia/NSW2480/2020|EPI ISL 527021|B.1.36|Australia|2020-07-02	0.0005785646	Oceania
Oceania|hCoV-19/Australia/NSW602/2020|EPI ISL 478714|B.1|Australia|2020-04-09	Oceania|hCoV-19/Australia/NSW2480/2020|EPI ISL 527021|B.1.36|Australia|2020-07-02	0.0005104473	Oceania
Oceania|hCoV-19/Australia/VIC1161/2020|EPI ISL 430615|B.1|Australia|2020-04-09	Oceania|hCoV-19/Australia/NSW2480/2020|EPI ISL 527021|B.1.36|Australia|2020-07-02	0.0004704889	Oceania
Oceania|hCoV-19/Australia/VIC1284/2020|EPI ISL 430701|B.1.5|Australia|2020-04-09	Oceania|hCoV-19/Australia/NSW2480/2020|EPI ISL 527021|B.1.36|Australia|2020-07-02	0.0003698751	Oceania
Oceania|hCoV-19/Australia/VIC1158/2020|EPI ISL 430602|B.1.1|Australia|2020-04-09	Oceania|hCoV-19/Australia/NSW2480/2020|EPI ISL 527021|B.1.36|Australia|2020-07-02	0.0004709230	Oceania
Oceania|hCoV-19/Australia/VIC1160/2020|EPI ISL 430605|B.1.370|Australia|2020-04-09	Oceania|hCoV-19/Australia/NSW2480/2020|EPI ISL 527021|B.1.36|Australia|2020-07-02	0.0004057110	Oceania
Oceania|hCoV-19/Australia/VIC1162/2020|EPI ISL 430616|B.1|Australia|2020-04-09	Oceania|hCoV-19/Australia/NSW2480/2020|EPI ISL 527021|B.1.36|Australia|2020-07-02	0.0003381602	Oceania
Oceania|hCoV-19/Australia/VIC1355/2020|EPI ISL 430638|B.1.1|Australia|2020-04-09	Oceania|hCoV-19/Australia/NSW2480/2020|EPI ISL 527021|B.1.36|Australia|2020-07-02	0.0004397760	Oceania
Oceania|hCoV-19/Australia/VIC1248/2020|EPI ISL 436114|B.1.5|Australia|2020-04-09	Oceania|hCoV-19/Australia/NSW2480/2020|EPI ISL 527021|B.1.36|Australia|2020-07-02	0.0003720641	Oceania
Oceania|hCoV-19/Australia/SAP095/2020|EPI ISL 451129|B.1|Australia|2020-04-09	Oceania|hCoV-19/Australia/NSW2480/2020|EPI ISL 527021|B.1.36|Australia|2020-07-02	0.0005076316	Oceania
Oceania|hCoV-19/Australia/VIC1247/2020|EPI ISL 436113|B.1.1|Australia|2020-04-09	Oceania|hCoV-19/Australia/NSW2480/2020|EPI ISL 527021|B.1.36|Australia|2020-07-02	0.0004406851	Oceania
Oceania|hCoV-19/Australia/VIC1164/2020|EPI ISL 430624|B.1.22|Australia|2020-04-09	Oceania|hCoV-19/Australia/NSW2480/2020|EPI ISL 527021|B.1.36|Australia|2020-07-02	0.0004417510	Oceania
Oceania|hCoV-19/New Zealand/20VR2048/2020|EPI ISL 456346|B.1|New Zealand|2020-04-09	Oceania|hCoV-19/Australia/NSW2480/2020|EPI ISL 527021|B.1.36|Australia|2020-07-02	0.0004842268	Oceania
Oceania|hCoV-19/Australia/VIC1285/2020|EPI ISL 430702|B.1.5|Australia|2020-04-09	Oceania|hCoV-19/Australia/NSW2480/2020|EPI ISL 527021|B.1.36|Australia|2020-07-02	0.0003517294	Oceania
Oceania|hCoV-19/Australia/VIC1178/2020|EPI ISL 430674|B.1.1|Australia|2020-04-10	Oceania|hCoV-19/Australia/NSW2480/2020|EPI ISL 527021|B.1.36|Australia|2020-07-02	0.0005378175	Oceania
Oceania|hCoV-19/Australia/VIC1313/2020|EPI ISL 430714|B.1.5|Australia|2020-04-10	Oceania|hCoV-19/Australia/NSW2480/2020|EPI ISL 527021|B.1.36|Australia|2020-07-02	0.0004036576	Oceania
Oceania|hCoV-19/Australia/VIC1300/2020|EPI ISL 430677|B.1.1|Australia|2020-04-10	Oceania|hCoV-19/Australia/NSW2480/2020|EPI ISL 527021|B.1.36|Australia|2020-07-02	0.0004712082	Oceania
Oceania|hCoV-19/Australia/VIC1303/2020|EPI ISL 430694|B.1.1|Australia|2020-04-10	Oceania|hCoV-19/Australia/NSW2480/2020|EPI ISL 527021|B.1.36|Australia|2020-07-02	0.0005397948	Oceania
Oceania|hCoV-19/Australia/VIC1174/2020|EPI ISL 430623|B.1.370|Australia|2020-04-10	Oceania|hCoV-19/Australia/NSW2480/2020|EPI ISL 527021|B.1.36|Australia|2020-07-02	0.0004056701	Oceania
Oceania|hCoV-19/Australia/VIC1312/2020|EPI ISL 562136|B.1.5|Australia|2020-04-10	Oceania|hCoV-19/Australia/NSW2480/2020|EPI ISL 527021|B.1.36|Australia|2020-07-02	0.0004075645	Oceania
Oceania|hCoV-19/Australia/VIC1176/2020|EPI ISL 430630|B.1.5|Australia|2020-04-10	Oceania|hCoV-19/Australia/NSW2480/2020|EPI ISL 527021|B.1.36|Australia|2020-07-02	0.0003409734	Oceania
Oceania|hCoV-19/Australia/VIC1250/2020|EPI ISL 436115|B.1.1|Australia|2020-04-10	Oceania|hCoV-19/Australia/NSW2480/2020|EPI ISL 527021|B.1.36|Australia|2020-07-02	0.0004780189	Oceania
Oceania|hCoV-19/Australia/VIC1175/2020|EPI ISL 430625|B.1.22|Australia|2020-04-10	Oceania|hCoV-19/Australia/NSW2480/2020|EPI ISL 527021|B.1.36|Australia|2020-07-02	0.0004103409	Oceania
Oceania|hCoV-19/Australia/VIC1316/2020|EPI ISL 430690|B.1.370|Australia|2020-04-11	Oceania|hCoV-19/Australia/NSW2480/2020|EPI ISL 527021|B.1.36|Australia|2020-07-02	0.0004704127	Oceania
Oceania|hCoV-19/Australia/QLD961/2020|EPI ISL 530236|B.1.1|Australia|2020-04-11	Oceania|hCoV-19/Australia/NSW2480/2020|EPI ISL 527021|B.1.36|Australia|2020-07-02	0.0004704481	Oceania
Oceania|hCoV-19/Australia/NSW2570/2020|EPI ISL 527057|B.1|Australia|2020-04-11	Oceania|hCoV-19/Australia/NSW2480/2020|EPI ISL 527021|B.1.36|Australia|2020-07-02	0.0004367906	Oceania
Oceania|hCoV-19/Australia/QLD971/2020|EPI ISL 530235|B.1|Australia|2020-04-11	Oceania|hCoV-19/Australia/NSW2480/2020|EPI ISL 527021|B.1.36|Australia|2020-07-02	0.0004703996	Oceania
Oceania|hCoV-19/Australia/NSW494/2020|EPI ISL 455034|B.1.5|Australia|2020-04-11	Oceania|hCoV-19/Australia/NSW2480/2020|EPI ISL 527021|B.1.36|Australia|2020-07-02	0.0004083133	Oceania
Oceania|hCoV-19/Australia/NSW332/2020|EPI ISL 451594|B.1.1.33|Australia|2020-04-11	Oceania|hCoV-19/Australia/NSW2480/2020|EPI ISL 527021|B.1.36|Australia|2020-07-02	0.0005445201	Oceania
Oceania|hCoV-19/Australia/VIC1256/2020|EPI ISL 436120|B.1.370|Australia|2020-04-11	Oceania|hCoV-19/Australia/NSW2480/2020|EPI ISL 527021|B.1.36|Australia|2020-07-02	0.0004395352	Oceania
Oceania|hCoV-19/Australia/VIC1317/2020|EPI ISL 430691|B.1.1|Australia|2020-04-11	Oceania|hCoV-19/Australia/NSW2480/2020|EPI ISL 527021|B.1.36|Australia|2020-07-02	0.0005076833	Oceania
Oceania|hCoV-19/Australia/VIC1319/2020|EPI ISL 430700|B.1|Australia|2020-04-11	Oceania|hCoV-19/Australia/NSW2480/2020|EPI ISL 527021|B.1.36|Australia|2020-07-02	0.0003728666	Oceania
Oceania|hCoV-19/Australia/VIC1321/2020|EPI ISL 430704|B.4|Australia|2020-04-11	Oceania|hCoV-19/Australia/NSW2480/2020|EPI ISL 527021|B.1.36|Australia|2020-07-02	0.0008493994	Oceania
Oceania|hCoV-19/Australia/VIC1187/2020|EPI ISL 430675|B.1|Australia|2020-04-11	Oceania|hCoV-19/Australia/NSW2480/2020|EPI ISL 527021|B.1.36|Australia|2020-07-02	0.0004098558	Oceania
Oceania|hCoV-19/Australia/VIC1181/2020|EPI ISL 430627|B.1.1|Australia|2020-04-11	Oceania|hCoV-19/Australia/NSW2480/2020|EPI ISL 527021|B.1.36|Australia|2020-07-02	0.0006180017	Oceania
Oceania|hCoV-19/Australia/VIC1260/2020|EPI ISL 436123|B.4|Australia|2020-04-11	Oceania|hCoV-19/Australia/NSW2480/2020|EPI ISL 527021|B.1.36|Australia|2020-07-02	0.0007921129	Oceania
Oceania|hCoV-19/Australia/VIC1183/2020|EPI ISL 430628|B.1.1|Australia|2020-04-11	Oceania|hCoV-19/Australia/NSW2480/2020|EPI ISL 527021|B.1.36|Australia|2020-07-02	0.0005661936	Oceania
Oceania|hCoV-19/Australia/NSW2571/2020|EPI ISL 527058|B.1.98|Australia|2020-04-12	Oceania|hCoV-19/Australia/NSW2480/2020|EPI ISL 527021|B.1.36|Australia|2020-07-02	0.0005713137	Oceania
Oceania|hCoV-19/Australia/VIC1329/2020|EPI ISL 430696|B.1.370|Australia|2020-04-12	Oceania|hCoV-19/Australia/NSW2480/2020|EPI ISL 527021|B.1.36|Australia|2020-07-02	0.0004704289	Oceania
Oceania|hCoV-19/Australia/ACT0059/2020|EPI ISL 498523|B.1|Australia|2020-04-12	Oceania|hCoV-19/Australia/NSW2480/2020|EPI ISL 527021|B.1.36|Australia|2020-07-02	0.0004368292	Oceania
Oceania|hCoV-19/Australia/VIC1267/2020|EPI ISL 436126|B.1.370|Australia|2020-04-12	Oceania|hCoV-19/Australia/NSW2480/2020|EPI ISL 527021|B.1.36|Australia|2020-07-02	0.0004397579	Oceania
Oceania|hCoV-19/Australia/VIC1353/2020|EPI ISL 430716|B.1.1|Australia|2020-04-12	Oceania|hCoV-19/Australia/NSW2480/2020|EPI ISL 527021|B.1.36|Australia|2020-07-02	0.0004739033	Oceania
Oceania|hCoV-19/Australia/NSW2120/2020|EPI ISL 509498|B.1.1|Australia|2020-04-13	Oceania|hCoV-19/Australia/NSW2480/2020|EPI ISL 527021|B.1.36|Australia|2020-07-02	0.0006385899	Oceania
Oceania|hCoV-19/Australia/NSW601/2020|EPI ISL 478713|B.1|Australia|2020-04-13	Oceania|hCoV-19/Australia/NSW2480/2020|EPI ISL 527021|B.1.36|Australia|2020-07-02	0.0005444884	Oceania
Oceania|hCoV-19/Australia/NSW377/2020|EPI ISL 451637|B.1.5|Australia|2020-04-13	Oceania|hCoV-19/Australia/NSW2480/2020|EPI ISL 527021|B.1.36|Australia|2020-07-02	0.0003742794	Oceania
Oceania|hCoV-19/Australia/VIC1336/2020|EPI ISL 430698|B.1.1|Australia|2020-04-13	Oceania|hCoV-19/Australia/NSW2480/2020|EPI ISL 527021|B.1.36|Australia|2020-07-02	0.0005044417	Oceania
Oceania|hCoV-19/Australia/VIC1369/2020|EPI ISL 563808|B.1.370|Australia|2020-04-13	Oceania|hCoV-19/Australia/NSW2480/2020|EPI ISL 527021|B.1.36|Australia|2020-07-02	0.0004395350	Oceania
Oceania|hCoV-19/Australia/VIC1340/2020|EPI ISL 430686|B.1|Australia|2020-04-13	Oceania|hCoV-19/Australia/NSW2480/2020|EPI ISL 527021|B.1.36|Australia|2020-07-02	0.0004397305	Oceania
Oceania|hCoV-19/Australia/VIC1337/2020|EPI ISL 430699|B.1.1|Australia|2020-04-13	Oceania|hCoV-19/Australia/NSW2480/2020|EPI ISL 527021|B.1.36|Australia|2020-07-02	0.0004850675	Oceania
Oceania|hCoV-19/Australia/WA38/2020|EPI ISL 470855|B.1|Australia|2020-04-14	Oceania|hCoV-19/Australia/NSW2480/2020|EPI ISL 527021|B.1.36|Australia|2020-07-02	0.0005376934	Oceania
Oceania|hCoV-19/Australia/NSW367/2020|EPI ISL 451628|B.1|Australia|2020-04-14	Oceania|hCoV-19/Australia/NSW2480/2020|EPI ISL 527021|B.1.36|Australia|2020-07-02	0.0004083324	Oceania
Oceania|hCoV-19/Australia/NSW356/2020|EPI ISL 451617|B.1.5|Australia|2020-04-14	Oceania|hCoV-19/Australia/NSW2480/2020|EPI ISL 527021|B.1.36|Australia|2020-07-02	0.0003742794	Oceania
Oceania|hCoV-19/Australia/NSW610/2020|EPI ISL 490019|B.1.1|Australia|2020-04-14	Oceania|hCoV-19/Australia/NSW2480/2020|EPI ISL 527021|B.1.36|Australia|2020-07-02	0.0006126392	Oceania
Oceania|hCoV-19/Australia/VIC1344/2020|EPI ISL 430697|B.1|Australia|2020-04-14	Oceania|hCoV-19/Australia/NSW2480/2020|EPI ISL 527021|B.1.36|Australia|2020-07-02	0.0003695974	Oceania
Oceania|hCoV-19/Australia/VIC1345/2020|EPI ISL 430708|B.1.370|Australia|2020-04-14	Oceania|hCoV-19/Australia/NSW2480/2020|EPI ISL 527021|B.1.36|Australia|2020-07-02	0.0004723912	Oceania
Oceania|hCoV-19/Australia/VIC1382/2020|EPI ISL 456419|B.1.1.1|Australia|2020-04-14	Oceania|hCoV-19/Australia/NSW2480/2020|EPI ISL 527021|B.1.36|Australia|2020-07-02	0.0006752659	Oceania
Oceania|hCoV-19/Australia/VIC1386/2020|EPI ISL 521871|B.1|Australia|2020-04-14	Oceania|hCoV-19/Australia/NSW2480/2020|EPI ISL 527021|B.1.36|Australia|2020-07-02	0.0004052988	Oceania
Oceania|hCoV-19/Australia/VIC5145/2020|EPI ISL 519947|B.1.255|Australia|2020-04-14	Oceania|hCoV-19/Australia/NSW2480/2020|EPI ISL 527021|B.1.36|Australia|2020-07-02	0.0002701575	Oceania
Oceania|hCoV-19/Australia/VIC1273/2020|EPI ISL 436131|B.1|Australia|2020-04-14	Oceania|hCoV-19/Australia/NSW2480/2020|EPI ISL 527021|B.1.36|Australia|2020-07-02	0.0003382058	Oceania
Oceania|hCoV-19/Australia/VIC1372/2020|EPI ISL 456414|B.1.1|Australia|2020-04-14	Oceania|hCoV-19/Australia/NSW2480/2020|EPI ISL 527021|B.1.36|Australia|2020-07-02	0.0005756308	Oceania
Oceania|hCoV-19/Australia/VIC1373/2020|EPI ISL 456415|B.1.1|Australia|2020-04-14	Oceania|hCoV-19/Australia/NSW2480/2020|EPI ISL 527021|B.1.36|Australia|2020-07-02	0.0005457895	Oceania
Oceania|hCoV-19/Australia/VIC1387/2020|EPI ISL 561935|B.1.1.33|Australia|2020-04-14	Oceania|hCoV-19/Australia/NSW2480/2020|EPI ISL 527021|B.1.36|Australia|2020-07-02	0.0004781269	Oceania
Oceania|hCoV-19/Australia/VIC1274/2020|EPI ISL 436132|B.1.370|Australia|2020-04-14	Oceania|hCoV-19/Australia/NSW2480/2020|EPI ISL 527021|B.1.36|Australia|2020-07-02	0.0004161582	Oceania
Oceania|hCoV-19/New Zealand/20VR2539/2020|EPI ISL 456383|B.1|New Zealand|2020-04-15	Oceania|hCoV-19/Australia/NSW2480/2020|EPI ISL 527021|B.1.36|Australia|2020-07-02	0.0004367834	Oceania
Oceania|hCoV-19/New Zealand/20VR2556/2020|EPI ISL 456386|B.1|New Zealand|2020-04-15	Oceania|hCoV-19/Australia/NSW2480/2020|EPI ISL 527021|B.1.36|Australia|2020-07-02	0.0004704131	Oceania
Oceania|hCoV-19/Australia/QLD1017/2020|EPI ISL 530277|B.1|Australia|2020-04-15	Oceania|hCoV-19/Australia/NSW2480/2020|EPI ISL 527021|B.1.36|Australia|2020-07-02	0.0004031645	Oceania
Oceania|hCoV-19/Australia/QLD964/2020|EPI ISL 530238|B.1.5|Australia|2020-04-15	Oceania|hCoV-19/Australia/NSW2480/2020|EPI ISL 527021|B.1.36|Australia|2020-07-02	0.0005040474	Oceania
Oceania|hCoV-19/New Zealand/20VR2541/2020|EPI ISL 456384|B.1.1|New Zealand|2020-04-15	Oceania|hCoV-19/Australia/NSW2480/2020|EPI ISL 527021|B.1.36|Australia|2020-07-02	0.0004704481	Oceania
Oceania|hCoV-19/New Zealand/20VR2485/2020|EPI ISL 456380|B.1.1|New Zealand|2020-04-15	Oceania|hCoV-19/Australia/NSW2480/2020|EPI ISL 527021|B.1.36|Australia|2020-07-02	0.0004705746	Oceania
Oceania|hCoV-19/New Zealand/20VR2554/2020|EPI ISL 456385|B.1.5|New Zealand|2020-04-15	Oceania|hCoV-19/Australia/NSW2480/2020|EPI ISL 527021|B.1.36|Australia|2020-07-02	0.0004705395	Oceania
Oceania|hCoV-19/New Zealand/20VR2495/2020|EPI ISL 456381|B.1.1|New Zealand|2020-04-15	Oceania|hCoV-19/Australia/NSW2480/2020|EPI ISL 527021|B.1.36|Australia|2020-07-02	0.0005042458	Oceania
Oceania|hCoV-19/Australia/NSW943/2020|EPI ISL 545015|B.1.370|Australia|2020-04-15	Oceania|hCoV-19/Australia/NSW2480/2020|EPI ISL 527021|B.1.36|Australia|2020-07-02	0.0005104145	Oceania
Oceania|hCoV-19/Australia/NSW362/2020|EPI ISL 451623|B.1|Australia|2020-04-15	Oceania|hCoV-19/Australia/NSW2480/2020|EPI ISL 527021|B.1.36|Australia|2020-07-02	0.0004083133	Oceania
Oceania|hCoV-19/New Zealand/20VR2475/2020|EPI ISL 456379|B.1.1.296|New Zealand|2020-04-15	Oceania|hCoV-19/Australia/NSW2480/2020|EPI ISL 527021|B.1.36|Australia|2020-07-02	0.0005714814	Oceania
Oceania|hCoV-19/Australia/VIC1400/2020|EPI ISL 456433|B.1.370|Australia|2020-04-15	Oceania|hCoV-19/Australia/NSW2480/2020|EPI ISL 527021|B.1.36|Australia|2020-07-02	0.0004395349	Oceania
Oceania|hCoV-19/Australia/VIC1399/2020|EPI ISL 456432|B.1.370|Australia|2020-04-15	Oceania|hCoV-19/Australia/NSW2480/2020|EPI ISL 527021|B.1.36|Australia|2020-07-02	0.0004436443	Oceania
Oceania|hCoV-19/Australia/VIC1396/2020|EPI ISL 456430|B.1.1.1|Australia|2020-04-15	Oceania|hCoV-19/Australia/NSW2480/2020|EPI ISL 527021|B.1.36|Australia|2020-07-02	0.0005828742	Oceania
Oceania|hCoV-19/Australia/WA105/2020|EPI ISL 512758|B.1|Australia|2020-04-16	Oceania|hCoV-19/Australia/NSW2480/2020|EPI ISL 527021|B.1.36|Australia|2020-07-02	0.0004764294	Oceania
Oceania|hCoV-19/Australia/VIC1882/2020|EPI ISL 480592|B.1|Australia|2020-04-16	Oceania|hCoV-19/Australia/NSW2480/2020|EPI ISL 527021|B.1.36|Australia|2020-07-02	0.0004395297	Oceania
Oceania|hCoV-19/Australia/VIC1410/2020|EPI ISL 456429|B.1|Australia|2020-04-16	Oceania|hCoV-19/Australia/NSW2480/2020|EPI ISL 527021|B.1.36|Australia|2020-07-02	0.0003385838	Oceania
Oceania|hCoV-19/Australia/VIC1408/2020|EPI ISL 456426|B.1.1.1|Australia|2020-04-16	Oceania|hCoV-19/Australia/NSW2480/2020|EPI ISL 527021|B.1.36|Australia|2020-07-02	0.0006449072	Oceania
Oceania|hCoV-19/Australia/VIC1404/2020|EPI ISL 456422|B.1.1.1|Australia|2020-04-16	Oceania|hCoV-19/Australia/NSW2480/2020|EPI ISL 527021|B.1.36|Australia|2020-07-02	0.0006120945	Oceania
Oceania|hCoV-19/Australia/VIC1407/2020|EPI ISL 456424|B.1.1.1|Australia|2020-04-16	Oceania|hCoV-19/Australia/NSW2480/2020|EPI ISL 527021|B.1.36|Australia|2020-07-02	0.0006157794	Oceania
Oceania|hCoV-19/Australia/VIC1409/2020|EPI ISL 456428|B.1.1|Australia|2020-04-16	Oceania|hCoV-19/Australia/NSW2480/2020|EPI ISL 527021|B.1.36|Australia|2020-07-02	0.0004827068	Oceania
Oceania|hCoV-19/Australia/NSW2573/2020|EPI ISL 527059|B.1.1.1|Australia|2020-04-17	Oceania|hCoV-19/Australia/NSW2480/2020|EPI ISL 527021|B.1.36|Australia|2020-07-02	0.0006721711	Oceania
Oceania|hCoV-19/Australia/NSW353/2020|EPI ISL 451614|B.1.5|Australia|2020-04-17	Oceania|hCoV-19/Australia/NSW2480/2020|EPI ISL 527021|B.1.36|Australia|2020-07-02	0.0003742794	Oceania
Oceania|hCoV-19/Australia/NSW355/2020|EPI ISL 451616|B.1|Australia|2020-04-17	Oceania|hCoV-19/Australia/NSW2480/2020|EPI ISL 527021|B.1.36|Australia|2020-07-02	0.0004083324	Oceania
Oceania|hCoV-19/Australia/NSW600/2020|EPI ISL 478712|B.1|Australia|2020-04-17	Oceania|hCoV-19/Australia/NSW2480/2020|EPI ISL 527021|B.1.36|Australia|2020-07-02	0.0005104473	Oceania
Oceania|hCoV-19/Australia/NSW354/2020|EPI ISL 451615|B.1.5|Australia|2020-04-17	Oceania|hCoV-19/Australia/NSW2480/2020|EPI ISL 527021|B.1.36|Australia|2020-07-02	0.0004423486	Oceania
Oceania|hCoV-19/Australia/VIC1436/2020|EPI ISL 456441|B.1|Australia|2020-04-17	Oceania|hCoV-19/Australia/NSW2480/2020|EPI ISL 527021|B.1.36|Australia|2020-07-02	0.0004724587	Oceania
Oceania|hCoV-19/Australia/VIC1433/2020|EPI ISL 456440|B.1|Australia|2020-04-17	Oceania|hCoV-19/Australia/NSW2480/2020|EPI ISL 527021|B.1.36|Australia|2020-07-02	0.0003719841	Oceania
Oceania|hCoV-19/Australia/VIC1427/2020|EPI ISL 561936|B.1.5|Australia|2020-04-17	Oceania|hCoV-19/Australia/NSW2480/2020|EPI ISL 527021|B.1.36|Australia|2020-07-02	0.0003755825	Oceania
Oceania|hCoV-19/Australia/VIC1431/2020|EPI ISL 456438|B.1.1|Australia|2020-04-17	Oceania|hCoV-19/Australia/NSW2480/2020|EPI ISL 527021|B.1.36|Australia|2020-07-02	0.0004880592	Oceania
Oceania|hCoV-19/Australia/VIC1438/2020|EPI ISL 456442|B.1.1|Australia|2020-04-18	Oceania|hCoV-19/Australia/NSW2480/2020|EPI ISL 527021|B.1.36|Australia|2020-07-02	0.0004394789	Oceania
Oceania|hCoV-19/Australia/VIC1437/2020|EPI ISL 456437|B.1.1.1|Australia|2020-04-18	Oceania|hCoV-19/Australia/NSW2480/2020|EPI ISL 527021|B.1.36|Australia|2020-07-02	0.0007038584	Oceania
Oceania|hCoV-19/Australia/NSW363/2020|EPI ISL 451624|B.1.212|Australia|2020-04-19	Oceania|hCoV-19/Australia/NSW2480/2020|EPI ISL 527021|B.1.36|Australia|2020-07-02	0.0004083319	Oceania
Oceania|hCoV-19/Australia/VIC1441/2020|EPI ISL 456443|B.1|Australia|2020-04-19	Oceania|hCoV-19/Australia/NSW2480/2020|EPI ISL 527021|B.1.36|Australia|2020-07-02	0.0003380576	Oceania
Oceania|hCoV-19/Australia/VIC1440/2020|EPI ISL 563977|B.1|Australia|2020-04-19	Oceania|hCoV-19/Australia/NSW2480/2020|EPI ISL 527021|B.1.36|Australia|2020-07-02	0.0003380688	Oceania
Oceania|hCoV-19/Australia/WA37/2020|EPI ISL 470854|B.1|Australia|2020-04-20	Oceania|hCoV-19/Australia/NSW2480/2020|EPI ISL 527021|B.1.36|Australia|2020-07-02	0.0005041021	Oceania
Oceania|hCoV-19/Australia/NSW593/2020|EPI ISL 478705|B.1|Australia|2020-04-20	Oceania|hCoV-19/Australia/NSW2480/2020|EPI ISL 527021|B.1.36|Australia|2020-07-02	0.0004763631	Oceania
Oceania|hCoV-19/Australia/NSW369/2020|EPI ISL 451630|B.1.5|Australia|2020-04-20	Oceania|hCoV-19/Australia/NSW2480/2020|EPI ISL 527021|B.1.36|Australia|2020-07-02	0.0003742794	Oceania
Oceania|hCoV-19/Australia/VIC1450/2020|EPI ISL 562066|B.1|Australia|2020-04-20	Oceania|hCoV-19/Australia/NSW2480/2020|EPI ISL 527021|B.1.36|Australia|2020-07-02	0.0003401270	Oceania
Oceania|hCoV-19/Australia/NSW2574/2020|EPI ISL 527060|B|Australia|2020-04-21	Oceania|hCoV-19/Australia/NSW2480/2020|EPI ISL 527021|B.1.36|Australia|2020-07-02	0.0007730799	Oceania
Oceania|hCoV-19/Australia/NSW382/2020|EPI ISL 451642|B.1.5|Australia|2020-04-21	Oceania|hCoV-19/Australia/NSW2480/2020|EPI ISL 527021|B.1.36|Australia|2020-07-02	0.0005444789	Oceania
Oceania|hCoV-19/Australia/VIC1459/2020|EPI ISL 456448|B.1|Australia|2020-04-21	Oceania|hCoV-19/Australia/NSW2480/2020|EPI ISL 527021|B.1.36|Australia|2020-07-02	0.0004038345	Oceania
Oceania|hCoV-19/Australia/VIC1464/2020|EPI ISL 456446|B.1|Australia|2020-04-21	Oceania|hCoV-19/Australia/NSW2480/2020|EPI ISL 527021|B.1.36|Australia|2020-07-02	0.0003380573	Oceania
Oceania|hCoV-19/Australia/NSW488/2020|EPI ISL 455028|B.1.5|Australia|2020-04-22	Oceania|hCoV-19/Australia/NSW2480/2020|EPI ISL 527021|B.1.36|Australia|2020-07-02	0.0003742794	Oceania
Oceania|hCoV-19/Australia/VIC1466/2020|EPI ISL 456449|B.31|Australia|2020-04-22	Oceania|hCoV-19/Australia/NSW2480/2020|EPI ISL 527021|B.1.36|Australia|2020-07-02	0.0007167257	Oceania
Oceania|hCoV-19/Australia/VIC1465/2020|EPI ISL 456447|B.1|Australia|2020-04-22	Oceania|hCoV-19/Australia/NSW2480/2020|EPI ISL 527021|B.1.36|Australia|2020-07-02	0.0003458544	Oceania
Oceania|hCoV-19/Australia/NSW491/2020|EPI ISL 455031|B.1|Australia|2020-04-23	Oceania|hCoV-19/Australia/NSW2480/2020|EPI ISL 527021|B.1.36|Australia|2020-07-02	0.0004083126	Oceania
Oceania|hCoV-19/Australia/NSW489/2020|EPI ISL 455029|B.1.5|Australia|2020-04-23	Oceania|hCoV-19/Australia/NSW2480/2020|EPI ISL 527021|B.1.36|Australia|2020-07-02	0.0003742794	Oceania
Oceania|hCoV-19/New Zealand/20VR3004/2020|EPI ISL 456396|B.1.1|New Zealand|2020-04-25	Oceania|hCoV-19/Australia/NSW2480/2020|EPI ISL 527021|B.1.36|Australia|2020-07-02	0.0005040857	Oceania
Oceania|hCoV-19/New Zealand/20VR2659/2020|EPI ISL 456388|B.1.1|New Zealand|2020-04-25	Oceania|hCoV-19/Australia/NSW2480/2020|EPI ISL 527021|B.1.36|Australia|2020-07-02	0.0004704481	Oceania
Oceania|hCoV-19/New Zealand/20VR3003/2020|EPI ISL 456395|B.1.1|New Zealand|2020-04-25	Oceania|hCoV-19/Australia/NSW2480/2020|EPI ISL 527021|B.1.36|Australia|2020-07-02	0.0005043224	Oceania
Oceania|hCoV-19/New Zealand/20VR2917/2020|EPI ISL 456390|B.1.370|New Zealand|2020-04-25	Oceania|hCoV-19/Australia/NSW2480/2020|EPI ISL 527021|B.1.36|Australia|2020-07-02	0.0004705201	Oceania
Oceania|hCoV-19/New Zealand/20VR3045/2020|EPI ISL 456402|B.1.1|New Zealand|2020-04-25	Oceania|hCoV-19/Australia/NSW2480/2020|EPI ISL 527021|B.1.36|Australia|2020-07-02	0.0004705114	Oceania
Oceania|hCoV-19/New Zealand/20VR3040/2020|EPI ISL 456401|B|New Zealand|2020-04-25	Oceania|hCoV-19/Australia/NSW2480/2020|EPI ISL 527021|B.1.36|Australia|2020-07-02	0.0004109741	Oceania
Oceania|hCoV-19/New Zealand/20VR2717/2020|EPI ISL 456389|B.1.5|New Zealand|2020-04-25	Oceania|hCoV-19/Australia/NSW2480/2020|EPI ISL 527021|B.1.36|Australia|2020-07-02	0.0003797306	Oceania
Oceania|hCoV-19/Australia/WA58/2020|EPI ISL 470875|B.1|Australia|2020-04-26	Oceania|hCoV-19/Australia/NSW2480/2020|EPI ISL 527021|B.1.36|Australia|2020-07-02	0.0004725539	Oceania
Oceania|hCoV-19/Australia/NSW495/2020|EPI ISL 455035|B.1.5|Australia|2020-04-26	Oceania|hCoV-19/Australia/NSW2480/2020|EPI ISL 527021|B.1.36|Australia|2020-07-02	0.0003742794	Oceania
Oceania|hCoV-19/Australia/NSW2115/2020|EPI ISL 500621|B.1.5|Australia|2020-04-26	Oceania|hCoV-19/Australia/NSW2480/2020|EPI ISL 527021|B.1.36|Australia|2020-07-02	0.0003696020	Oceania
Oceania|hCoV-19/Australia/NSW2116/2020|EPI ISL 500622|B.6|Australia|2020-04-27	Oceania|hCoV-19/Australia/NSW2480/2020|EPI ISL 527021|B.1.36|Australia|2020-07-02	0.0007394653	Oceania
Oceania|hCoV-19/Australia/VIC1489/2020|EPI ISL 456456|B.1|Australia|2020-04-27	Oceania|hCoV-19/Australia/NSW2480/2020|EPI ISL 527021|B.1.36|Australia|2020-07-02	0.0003705806	Oceania
Oceania|hCoV-19/Australia/VIC1490/2020|EPI ISL 456457|B.4|Australia|2020-04-27	Oceania|hCoV-19/Australia/NSW2480/2020|EPI ISL 527021|B.1.36|Australia|2020-07-02	0.0007782459	Oceania
Oceania|hCoV-19/Australia/VIC1501/2020|EPI ISL 456466|B.1|Australia|2020-04-27	Oceania|hCoV-19/Australia/NSW2480/2020|EPI ISL 527021|B.1.36|Australia|2020-07-02	0.0003101427	Oceania
Oceania|hCoV-19/Australia/WA21/2020|EPI ISL 470839|B|Australia|2020-04-28	Oceania|hCoV-19/Australia/NSW2480/2020|EPI ISL 527021|B.1.36|Australia|2020-07-02	0.0006723229	Oceania
Oceania|hCoV-19/New Zealand/20VR3064/2020|EPI ISL 456403|B.4|New Zealand|2020-04-28	Oceania|hCoV-19/Australia/NSW2480/2020|EPI ISL 527021|B.1.36|Australia|2020-07-02	0.0008068312	Oceania
Oceania|hCoV-19/Australia/VIC1519/2020|EPI ISL 456458|B.4|Australia|2020-04-28	Oceania|hCoV-19/Australia/NSW2480/2020|EPI ISL 527021|B.1.36|Australia|2020-07-02	0.0007504706	Oceania
Oceania|hCoV-19/Australia/VIC1502/2020|EPI ISL 456462|B.6|Australia|2020-04-29	Oceania|hCoV-19/Australia/NSW2480/2020|EPI ISL 527021|B.1.36|Australia|2020-07-02	0.0008088598	Oceania
Oceania|hCoV-19/Australia/VIC1496/2020|EPI ISL 456460|B.4|Australia|2020-04-29	Oceania|hCoV-19/Australia/NSW2480/2020|EPI ISL 527021|B.1.36|Australia|2020-07-02	0.0007441605	Oceania
Oceania|hCoV-19/Australia/VIC1497/2020|EPI ISL 456461|B.1|Australia|2020-04-29	Oceania|hCoV-19/Australia/NSW2480/2020|EPI ISL 527021|B.1.36|Australia|2020-07-02	0.0003749807	Oceania
Oceania|hCoV-19/Australia/NSW515/2020|EPI ISL 455055|B.1.5|Australia|2020-04-30	Oceania|hCoV-19/Australia/NSW2480/2020|EPI ISL 527021|B.1.36|Australia|2020-07-02	0.0003742794	Oceania
Oceania|hCoV-19/Australia/VIC1504/2020|EPI ISL 456468|B.4|Australia|2020-04-30	Oceania|hCoV-19/Australia/NSW2480/2020|EPI ISL 527021|B.1.36|Australia|2020-07-02	0.0007443375	Oceania
Oceania|hCoV-19/Australia/VIC1505/2020|EPI ISL 456469|B.4|Australia|2020-04-30	Oceania|hCoV-19/Australia/NSW2480/2020|EPI ISL 527021|B.1.36|Australia|2020-07-02	0.0008505810	Oceania
Oceania|hCoV-19/Australia/VIC1506/2020|EPI ISL 456470|B.1|Australia|2020-04-30	Oceania|hCoV-19/Australia/NSW2480/2020|EPI ISL 527021|B.1.36|Australia|2020-07-02	0.0003811120	Oceania
Oceania|hCoV-19/Australia/NSW517/2020|EPI ISL 455057|B.1.5|Australia|2020-05-01	Oceania|hCoV-19/Australia/NSW2480/2020|EPI ISL 527021|B.1.36|Australia|2020-07-02	0.0003742792	Oceania
Oceania|hCoV-19/Australia/VIC1511/2020|EPI ISL 456476|B.1|Australia|2020-05-01	Oceania|hCoV-19/Australia/NSW2480/2020|EPI ISL 527021|B.1.36|Australia|2020-07-02	0.0004046515	Oceania
Oceania|hCoV-19/Australia/VIC1510/2020|EPI ISL 456475|B.1|Australia|2020-05-01	Oceania|hCoV-19/Australia/NSW2480/2020|EPI ISL 527021|B.1.36|Australia|2020-07-02	0.0003842938	Oceania
Oceania|hCoV-19/Australia/VIC2006/2020|EPI ISL 521903|B.4|Australia|2020-05-02	Oceania|hCoV-19/Australia/NSW2480/2020|EPI ISL 527021|B.1.36|Australia|2020-07-02	0.0009414675	Oceania
Oceania|hCoV-19/Australia/VIC1513/2020|EPI ISL 456477|B.1.1|Australia|2020-05-02	Oceania|hCoV-19/Australia/NSW2480/2020|EPI ISL 527021|B.1.36|Australia|2020-07-02	0.0005738433	Oceania
Oceania|hCoV-19/Australia/VIC1736/2020|EPI ISL 456633|B.4|Australia|2020-05-02	Oceania|hCoV-19/Australia/NSW2480/2020|EPI ISL 527021|B.1.36|Australia|2020-07-02	0.0008819980	Oceania
Oceania|hCoV-19/Australia/VIC1738/2020|EPI ISL 456635|B.4|Australia|2020-05-02	Oceania|hCoV-19/Australia/NSW2480/2020|EPI ISL 527021|B.1.36|Australia|2020-07-02	0.0008574265	Oceania
Oceania|hCoV-19/Australia/VIC1737/2020|EPI ISL 456634|B.1.246|Australia|2020-05-02	Oceania|hCoV-19/Australia/NSW2480/2020|EPI ISL 527021|B.1.36|Australia|2020-07-02	0.0002064433	Oceania
Oceania|hCoV-19/Australia/NSW521/2020|EPI ISL 455061|B.1.5|Australia|2020-05-03	Oceania|hCoV-19/Australia/NSW2480/2020|EPI ISL 527021|B.1.36|Australia|2020-07-02	0.0003742791	Oceania
Oceania|hCoV-19/Australia/VIC1560/2020|EPI ISL 456483|B.1|Australia|2020-05-03	Oceania|hCoV-19/Australia/NSW2480/2020|EPI ISL 527021|B.1.36|Australia|2020-07-02	0.0004735078	Oceania
Oceania|hCoV-19/Australia/VIC1558/2020|EPI ISL 456481|B.1.246|Australia|2020-05-03	Oceania|hCoV-19/Australia/NSW2480/2020|EPI ISL 527021|B.1.36|Australia|2020-07-02	0.0002100122	Oceania
Oceania|hCoV-19/Australia/NSW520/2020|EPI ISL 455060|B.1|Australia|2020-05-04	Oceania|hCoV-19/Australia/NSW2480/2020|EPI ISL 527021|B.1.36|Australia|2020-07-02	0.0004083129	Oceania
Oceania|hCoV-19/Australia/NSW518/2020|EPI ISL 455058|B.1.5|Australia|2020-05-05	Oceania|hCoV-19/Australia/NSW2480/2020|EPI ISL 527021|B.1.36|Australia|2020-07-02	0.0003742794	Oceania
Oceania|hCoV-19/Australia/VIC1800/2020|EPI ISL 480607|B.1|Australia|2020-05-05	Oceania|hCoV-19/Australia/NSW2480/2020|EPI ISL 527021|B.1.36|Australia|2020-07-02	0.0004057373	Oceania
Oceania|hCoV-19/Australia/VIC1733/2020|EPI ISL 456631|B.4|Australia|2020-05-05	Oceania|hCoV-19/Australia/NSW2480/2020|EPI ISL 527021|B.1.36|Australia|2020-07-02	0.0007574793	Oceania
Oceania|hCoV-19/Australia/SAP212/2020|EPI ISL 467989|B.1.5|Australia|2020-05-05	Oceania|hCoV-19/Australia/NSW2480/2020|EPI ISL 527021|B.1.36|Australia|2020-07-02	0.0003786981	Oceania
Oceania|hCoV-19/Australia/NSW531/2020|EPI ISL 455070|B.1.5|Australia|2020-05-06	Oceania|hCoV-19/Australia/NSW2480/2020|EPI ISL 527021|B.1.36|Australia|2020-07-02	0.0004083132	Oceania
Oceania|hCoV-19/Australia/VIC1585/2020|EPI ISL 456504|B.1|Australia|2020-05-06	Oceania|hCoV-19/Australia/NSW2480/2020|EPI ISL 527021|B.1.36|Australia|2020-07-02	0.0004051346	Oceania
Oceania|hCoV-19/Australia/VIC1566/2020|EPI ISL 456484|B.1.246|Australia|2020-05-06	Oceania|hCoV-19/Australia/NSW2480/2020|EPI ISL 527021|B.1.36|Australia|2020-07-02	0.0002364896	Oceania
Oceania|hCoV-19/Australia/VIC1584/2020|EPI ISL 456503|B.1|Australia|2020-05-06	Oceania|hCoV-19/Australia/NSW2480/2020|EPI ISL 527021|B.1.36|Australia|2020-07-02	0.0004057232	Oceania
Oceania|hCoV-19/Australia/VIC1583/2020|EPI ISL 456502|B.6|Australia|2020-05-06	Oceania|hCoV-19/Australia/NSW2480/2020|EPI ISL 527021|B.1.36|Australia|2020-07-02	0.0007778938	Oceania
Oceania|hCoV-19/Australia/VIC1621/2020|EPI ISL 456529|B.1.272|Australia|2020-05-06	Oceania|hCoV-19/Australia/NSW2480/2020|EPI ISL 527021|B.1.36|Australia|2020-07-02	0.0004409717	Oceania
Oceania|hCoV-19/Australia/VIC1617/2020|EPI ISL 456525|B.1|Australia|2020-05-06	Oceania|hCoV-19/Australia/NSW2480/2020|EPI ISL 527021|B.1.36|Australia|2020-07-02	0.0004096982	Oceania
Oceania|hCoV-19/Australia/NSW530/2020|EPI ISL 455069|B.1.5|Australia|2020-05-07	Oceania|hCoV-19/Australia/NSW2480/2020|EPI ISL 527021|B.1.36|Australia|2020-07-02	0.0003742790	Oceania
Oceania|hCoV-19/Australia/WA62/2020|EPI ISL 512715|B.1.247|Australia|2020-05-07	Oceania|hCoV-19/Australia/NSW2480/2020|EPI ISL 527021|B.1.36|Australia|2020-07-02	0.0002381742	Oceania
Oceania|hCoV-19/Australia/VIC1572/2020|EPI ISL 456489|B.1|Australia|2020-05-07	Oceania|hCoV-19/Australia/NSW2480/2020|EPI ISL 527021|B.1.36|Australia|2020-07-02	0.0004445848	Oceania
Oceania|hCoV-19/Australia/NSW532/2020|EPI ISL 455071|B.1|Australia|2020-05-08	Oceania|hCoV-19/Australia/NSW2480/2020|EPI ISL 527021|B.1.36|Australia|2020-07-02	0.0004763852	Oceania
Oceania|hCoV-19/Australia/VIC1665/2020|EPI ISL 456566|B.1.247|Australia|2020-05-09	Oceania|hCoV-19/Australia/NSW2480/2020|EPI ISL 527021|B.1.36|Australia|2020-07-02	0.0003043664	Oceania
Oceania|hCoV-19/Australia/VIC1664/2020|EPI ISL 456565|B.1|Australia|2020-05-10	Oceania|hCoV-19/Australia/NSW2480/2020|EPI ISL 527021|B.1.36|Australia|2020-07-02	0.0004032980	Oceania
Oceania|hCoV-19/Australia/VIC1599/2020|EPI ISL 456499|B.1.255|Australia|2020-05-10	Oceania|hCoV-19/Australia/NSW2480/2020|EPI ISL 527021|B.1.36|Australia|2020-07-02	0.0003044203	Oceania
Oceania|hCoV-19/Australia/WA84/2020|EPI ISL 512737|B.1.247|Australia|2020-05-11	Oceania|hCoV-19/Australia/NSW2480/2020|EPI ISL 527021|B.1.36|Australia|2020-07-02	0.0002722048	Oceania
Oceania|hCoV-19/Australia/VIC1593/2020|EPI ISL 456513|B.1.246|Australia|2020-05-11	Oceania|hCoV-19/Australia/NSW2480/2020|EPI ISL 527021|B.1.36|Australia|2020-07-02	0.0002704441	Oceania
Oceania|hCoV-19/Australia/VIC1592/2020|EPI ISL 456512|B.1.246|Australia|2020-05-11	Oceania|hCoV-19/Australia/NSW2480/2020|EPI ISL 527021|B.1.36|Australia|2020-07-02	0.0002366335	Oceania
Oceania|hCoV-19/Australia/VIC1591/2020|EPI ISL 456511|B.1.1|Australia|2020-05-11	Oceania|hCoV-19/Australia/NSW2480/2020|EPI ISL 527021|B.1.36|Australia|2020-07-02	0.0005760208	Oceania
Oceania|hCoV-19/Australia/VIC1663/2020|EPI ISL 456564|B.1.246|Australia|2020-05-11	Oceania|hCoV-19/Australia/NSW2480/2020|EPI ISL 527021|B.1.36|Australia|2020-07-02	0.0002386501	Oceania
Oceania|hCoV-19/Australia/NSW551/2020|EPI ISL 455090|B.1.246|Australia|2020-05-12	Oceania|hCoV-19/Australia/NSW2480/2020|EPI ISL 527021|B.1.36|Australia|2020-07-02	0.0003062101	Oceania
Oceania|hCoV-19/Australia/WA63/2020|EPI ISL 512716|B.1.247|Australia|2020-05-12	Oceania|hCoV-19/Australia/NSW2480/2020|EPI ISL 527021|B.1.36|Australia|2020-07-02	0.0002722048	Oceania
Oceania|hCoV-19/Australia/NSW2292/2020|EPI ISL 500703|B.1.246|Australia|2020-05-12	Oceania|hCoV-19/Australia/NSW2480/2020|EPI ISL 527021|B.1.36|Australia|2020-07-02	0.0003023840	Oceania
Oceania|hCoV-19/Australia/NSW552/2020|EPI ISL 455091|B.1|Australia|2020-05-13	Oceania|hCoV-19/Australia/NSW2480/2020|EPI ISL 527021|B.1.36|Australia|2020-07-02	0.0004764130	Oceania
Oceania|hCoV-19/Australia/NSW535/2020|EPI ISL 455074|B.1.1|Australia|2020-05-13	Oceania|hCoV-19/Australia/NSW2480/2020|EPI ISL 527021|B.1.36|Australia|2020-07-02	0.0005445201	Oceania
Oceania|hCoV-19/Australia/VIC1612/2020|EPI ISL 456522|B.1.247|Australia|2020-05-13	Oceania|hCoV-19/Australia/NSW2480/2020|EPI ISL 527021|B.1.36|Australia|2020-07-02	0.0003060427	Oceania
Oceania|hCoV-19/Australia/VIC1651/2020|EPI ISL 456553|B.6|Australia|2020-05-14	Oceania|hCoV-19/Australia/NSW2480/2020|EPI ISL 527021|B.1.36|Australia|2020-07-02	0.0007103216	Oceania
Oceania|hCoV-19/Australia/VIC1631/2020|EPI ISL 456536|B.6|Australia|2020-05-14	Oceania|hCoV-19/Australia/NSW2480/2020|EPI ISL 527021|B.1.36|Australia|2020-07-02	0.0008121779	Oceania
Oceania|hCoV-19/Australia/VIC1653/2020|EPI ISL 456555|B.6|Australia|2020-05-14	Oceania|hCoV-19/Australia/NSW2480/2020|EPI ISL 527021|B.1.36|Australia|2020-07-02	0.0007110518	Oceania
Oceania|hCoV-19/Australia/VIC1652/2020|EPI ISL 456554|B.1.186|Australia|2020-05-14	Oceania|hCoV-19/Australia/NSW2480/2020|EPI ISL 527021|B.1.36|Australia|2020-07-02	0.0003136047	Oceania
Oceania|hCoV-19/Australia/VIC1629/2020|EPI ISL 456534|B.6|Australia|2020-05-14	Oceania|hCoV-19/Australia/NSW2480/2020|EPI ISL 527021|B.1.36|Australia|2020-07-02	0.0007741305	Oceania
Oceania|hCoV-19/Australia/VIC1679/2020|EPI ISL 456581|B.1.275|Australia|2020-05-16	Oceania|hCoV-19/Australia/NSW2480/2020|EPI ISL 527021|B.1.36|Australia|2020-07-02	0.0004733771	Oceania
Oceania|hCoV-19/Australia/ACT0074/2020|EPI ISL 498534|B.1.5|Australia|2020-05-16	Oceania|hCoV-19/Australia/NSW2480/2020|EPI ISL 527021|B.1.36|Australia|2020-07-02	0.0003475900	Oceania
Oceania|hCoV-19/Australia/VIC1698/2020|EPI ISL 456585|B.1|Australia|2020-05-17	Oceania|hCoV-19/Australia/NSW2480/2020|EPI ISL 527021|B.1.36|Australia|2020-07-02	0.0003755502	Oceania
Oceania|hCoV-19/Australia/NSW553/2020|EPI ISL 455092|B.1.275|Australia|2020-05-18	Oceania|hCoV-19/Australia/NSW2480/2020|EPI ISL 527021|B.1.36|Australia|2020-07-02	0.0005785843	Oceania
Oceania|hCoV-19/Australia/VIC1710/2020|EPI ISL 456615|B.1|Australia|2020-05-19	Oceania|hCoV-19/Australia/NSW2480/2020|EPI ISL 527021|B.1.36|Australia|2020-07-02	0.0003445138	Oceania
Oceania|hCoV-19/Australia/NSW554/2020|EPI ISL 455093|B.1.275|Australia|2020-05-20	Oceania|hCoV-19/Australia/NSW2480/2020|EPI ISL 527021|B.1.36|Australia|2020-07-02	0.0005786114	Oceania
Oceania|hCoV-19/Australia/NSW2306/2020|EPI ISL 500704|B.1.275|Australia|2020-05-20	Oceania|hCoV-19/Australia/NSW2480/2020|EPI ISL 527021|B.1.36|Australia|2020-07-02	0.0005713597	Oceania
Oceania|hCoV-19/Australia/VIC1688/2020|EPI ISL 456590|B.1|Australia|2020-05-20	Oceania|hCoV-19/Australia/NSW2480/2020|EPI ISL 527021|B.1.36|Australia|2020-07-02	0.0004516573	Oceania
Oceania|hCoV-19/Australia/VIC1775/2020|EPI ISL 456644|B.1.1.52|Australia|2020-05-21	Oceania|hCoV-19/Australia/NSW2480/2020|EPI ISL 527021|B.1.36|Australia|2020-07-02	0.0006169429	Oceania
Oceania|hCoV-19/Australia/VIC1797/2020|EPI ISL 480621|B.6|Australia|2020-05-23	Oceania|hCoV-19/Australia/NSW2480/2020|EPI ISL 527021|B.1.36|Australia|2020-07-02	0.0007189868	Oceania
Oceania|hCoV-19/Australia/NSW2314/2020|EPI ISL 500706|A|Australia|2020-05-24	Oceania|hCoV-19/Australia/NSW2480/2020|EPI ISL 527021|B.1.36|Australia|2020-07-02	0.0007058129	Oceania
Oceania|hCoV-19/Australia/NSW560/2020|EPI ISL 455099|A|Australia|2020-05-24	Oceania|hCoV-19/Australia/NSW2480/2020|EPI ISL 527021|B.1.36|Australia|2020-07-02	0.0006466767	Oceania
Oceania|hCoV-19/Australia/VIC1743/2020|EPI ISL 456638|B.1.255|Australia|2020-05-24	Oceania|hCoV-19/Australia/NSW2480/2020|EPI ISL 527021|B.1.36|Australia|2020-07-02	0.0003078667	Oceania
Oceania|hCoV-19/Australia/VIC1783/2020|EPI ISL 456646|B.1|Australia|2020-05-26	Oceania|hCoV-19/Australia/NSW2480/2020|EPI ISL 527021|B.1.36|Australia|2020-07-02	0.0003784508	Oceania
Oceania|hCoV-19/Australia/NSW615/2020|EPI ISL 490024|B.1.36|Australia|2020-05-27	Oceania|hCoV-19/Australia/NSW2480/2020|EPI ISL 527021|B.1.36|Australia|2020-07-02	0.0002721731	Oceania
Oceania|hCoV-19/Australia/VIC1787/2020|EPI ISL 456649|A|Australia|2020-05-27	Oceania|hCoV-19/Australia/NSW2480/2020|EPI ISL 527021|B.1.36|Australia|2020-07-02	0.0007782380	Oceania
Oceania|hCoV-19/Australia/VIC1786/2020|EPI ISL 456648|B.1.1|Australia|2020-05-27	Oceania|hCoV-19/Australia/NSW2480/2020|EPI ISL 527021|B.1.36|Australia|2020-07-02	0.0006854503	Oceania
Oceania|hCoV-19/Australia/VIC1826/2020|EPI ISL 521876|B.1|Australia|2020-05-28	Oceania|hCoV-19/Australia/NSW2480/2020|EPI ISL 527021|B.1.36|Australia|2020-07-02	0.0005722466	Oceania
Oceania|hCoV-19/Australia/VIC1804/2020|EPI ISL 480630|B.1|Australia|2020-05-28	Oceania|hCoV-19/Australia/NSW2480/2020|EPI ISL 527021|B.1.36|Australia|2020-07-02	0.0004749027	Oceania
Oceania|hCoV-19/Australia/VIC1825/2020|EPI ISL 521875|B.6|Australia|2020-05-29	Oceania|hCoV-19/Australia/NSW2480/2020|EPI ISL 527021|B.1.36|Australia|2020-07-02	0.0007407846	Oceania
Oceania|hCoV-19/Australia/VIC1803/2020|EPI ISL 480629|B.6|Australia|2020-05-29	Oceania|hCoV-19/Australia/NSW2480/2020|EPI ISL 527021|B.1.36|Australia|2020-07-02	0.0007200184	Oceania
Oceania|hCoV-19/Australia/VIC1838/2020|EPI ISL 521884|B.1.1|Australia|2020-05-30	Oceania|hCoV-19/Australia/NSW2480/2020|EPI ISL 527021|B.1.36|Australia|2020-07-02	0.0005386435	Oceania
Oceania|hCoV-19/Australia/WA64/2020|EPI ISL 512717|B.1|Australia|2020-05-30	Oceania|hCoV-19/Australia/NSW2480/2020|EPI ISL 527021|B.1.36|Australia|2020-07-02	0.0005786143	Oceania
Oceania|hCoV-19/Australia/VIC1816/2020|EPI ISL 480640|B.1.1|Australia|2020-05-30	Oceania|hCoV-19/Australia/NSW2480/2020|EPI ISL 527021|B.1.36|Australia|2020-07-02	0.0005072902	Oceania
Oceania|hCoV-19/Australia/NSW621/2020|EPI ISL 490030|B.1.1.1|Australia|2020-05-31	Oceania|hCoV-19/Australia/NSW2480/2020|EPI ISL 527021|B.1.36|Australia|2020-07-02	0.0007829299	Oceania
Oceania|hCoV-19/Australia/VIC1894/2020|EPI ISL 480650|B.1.1|Australia|2020-05-31	Oceania|hCoV-19/Australia/NSW2480/2020|EPI ISL 527021|B.1.36|Australia|2020-07-02	0.0005073245	Oceania
Oceania|hCoV-19/Australia/VIC1892/2020|EPI ISL 480649|B.6|Australia|2020-05-31	Oceania|hCoV-19/Australia/NSW2480/2020|EPI ISL 527021|B.1.36|Australia|2020-07-02	0.0007481654	Oceania
Oceania|hCoV-19/Australia/VIC1820/2020|EPI ISL 561722|B|Australia|2020-05-31	Oceania|hCoV-19/Australia/NSW2480/2020|EPI ISL 527021|B.1.36|Australia|2020-07-02	0.0005508961	Oceania
Oceania|hCoV-19/Australia/VIC2013/2020|EPI ISL 480655|B.1.1.1|Australia|2020-06-01	Oceania|hCoV-19/Australia/NSW2480/2020|EPI ISL 527021|B.1.36|Australia|2020-07-02	0.0006762527	Oceania
Oceania|hCoV-19/Australia/VIC1899/2020|EPI ISL 480653|B.1.247|Australia|2020-06-01	Oceania|hCoV-19/Australia/NSW2480/2020|EPI ISL 527021|B.1.36|Australia|2020-07-02	0.0003042595	Oceania
Oceania|hCoV-19/Australia/VIC2011/2020|EPI ISL 480656|B.1.186|Australia|2020-06-01	Oceania|hCoV-19/Australia/NSW2480/2020|EPI ISL 527021|B.1.36|Australia|2020-07-02	0.0003069450	Oceania
Oceania|hCoV-19/Australia/VIC2012/2020|EPI ISL 480654|B.1.1.1|Australia|2020-06-01	Oceania|hCoV-19/Australia/NSW2480/2020|EPI ISL 527021|B.1.36|Australia|2020-07-02	0.0007733919	Oceania
Oceania|hCoV-19/Australia/VIC2021/2020|EPI ISL 480663|B.1.247|Australia|2020-06-03	Oceania|hCoV-19/Australia/NSW2480/2020|EPI ISL 527021|B.1.36|Australia|2020-07-02	0.0004129331	Oceania
Oceania|hCoV-19/Australia/WA67/2020|EPI ISL 512720|B.1.1|Australia|2020-06-04	Oceania|hCoV-19/Australia/NSW2480/2020|EPI ISL 527021|B.1.36|Australia|2020-07-02	0.0005788718	Oceania
Oceania|hCoV-19/Australia/VIC2025/2020|EPI ISL 480665|B.1.1.1|Australia|2020-06-05	Oceania|hCoV-19/Australia/NSW2480/2020|EPI ISL 527021|B.1.36|Australia|2020-07-02	0.0006723917	Oceania
Oceania|hCoV-19/Australia/VIC2027/2020|EPI ISL 480668|B.1.160|Australia|2020-06-06	Oceania|hCoV-19/Australia/NSW2480/2020|EPI ISL 527021|B.1.36|Australia|2020-07-02	0.0005377951	Oceania
Oceania|hCoV-19/Australia/VIC2026/2020|EPI ISL 480667|B.1.247|Australia|2020-06-06	Oceania|hCoV-19/Australia/NSW2480/2020|EPI ISL 527021|B.1.36|Australia|2020-07-02	0.0003038076	Oceania
Oceania|hCoV-19/Australia/NSW613/2020|EPI ISL 490022|B.1.1|Australia|2020-06-07	Oceania|hCoV-19/Australia/NSW2480/2020|EPI ISL 527021|B.1.36|Australia|2020-07-02	0.0006807386	Oceania
Oceania|hCoV-19/Australia/VIC1944/2020|EPI ISL 480669|B.1.1.1|Australia|2020-06-07	Oceania|hCoV-19/Australia/NSW2480/2020|EPI ISL 527021|B.1.36|Australia|2020-07-02	0.0006722562	Oceania
Oceania|hCoV-19/Australia/NSW597/2020|EPI ISL 478709|B.4|Australia|2020-06-08	Oceania|hCoV-19/Australia/NSW2480/2020|EPI ISL 527021|B.1.36|Australia|2020-07-02	0.0009874865	Oceania
Oceania|hCoV-19/Australia/NSW598/2020|EPI ISL 478710|B.1.255|Australia|2020-06-08	Oceania|hCoV-19/Australia/NSW2480/2020|EPI ISL 527021|B.1.36|Australia|2020-07-02	0.0003742903	Oceania
Oceania|hCoV-19/Australia/VIC1950/2020|EPI ISL 480674|B.1.275|Australia|2020-06-09	Oceania|hCoV-19/Australia/NSW2480/2020|EPI ISL 527021|B.1.36|Australia|2020-07-02	0.0005713405	Oceania
Oceania|hCoV-19/Australia/NSW631/2020|EPI ISL 490040|B.1.1|Australia|2020-06-09	Oceania|hCoV-19/Australia/NSW2480/2020|EPI ISL 527021|B.1.36|Australia|2020-07-02	0.0006807584	Oceania
Oceania|hCoV-19/Australia/VIC1948/2020|EPI ISL 480672|B.1.1|Australia|2020-06-09	Oceania|hCoV-19/Australia/NSW2480/2020|EPI ISL 527021|B.1.36|Australia|2020-07-02	0.0005713299	Oceania
Oceania|hCoV-19/Australia/VIC1953/2020|EPI ISL 480677|B.1.246|Australia|2020-06-09	Oceania|hCoV-19/Australia/NSW2480/2020|EPI ISL 527021|B.1.36|Australia|2020-07-02	0.0003024157	Oceania
Oceania|hCoV-19/Australia/VIC1949/2020|EPI ISL 480673|B.1.275|Australia|2020-06-09	Oceania|hCoV-19/Australia/NSW2480/2020|EPI ISL 527021|B.1.36|Australia|2020-07-02	0.0007769194	Oceania
Oceania|hCoV-19/Australia/VIC1945/2020|EPI ISL 480670|B.1.1.1|Australia|2020-06-09	Oceania|hCoV-19/Australia/NSW2480/2020|EPI ISL 527021|B.1.36|Australia|2020-07-02	0.0006223453	Oceania
Oceania|hCoV-19/Australia/VIC1954/2020|EPI ISL 480678|B.1.160|Australia|2020-06-10	Oceania|hCoV-19/Australia/NSW2480/2020|EPI ISL 527021|B.1.36|Australia|2020-07-02	0.0004704214	Oceania
Oceania|hCoV-19/Australia/NSW612/2020|EPI ISL 490021|B.1.1.1|Australia|2020-06-10	Oceania|hCoV-19/Australia/NSW2480/2020|EPI ISL 527021|B.1.36|Australia|2020-07-02	0.0008170638	Oceania
Oceania|hCoV-19/Australia/VIC1951/2020|EPI ISL 480675|B.1|Australia|2020-06-10	Oceania|hCoV-19/Australia/NSW2480/2020|EPI ISL 527021|B.1.36|Australia|2020-07-02	0.0003695896	Oceania
Oceania|hCoV-19/Australia/VIC1958/2020|EPI ISL 480682|B.1.1|Australia|2020-06-11	Oceania|hCoV-19/Australia/NSW2480/2020|EPI ISL 527021|B.1.36|Australia|2020-07-02	0.0005713486	Oceania
Oceania|hCoV-19/Australia/VIC1955/2020|EPI ISL 480679|B.1.1.1|Australia|2020-06-11	Oceania|hCoV-19/Australia/NSW2480/2020|EPI ISL 527021|B.1.36|Australia|2020-07-02	0.0007395642	Oceania
Oceania|hCoV-19/Australia/VIC1956/2020|EPI ISL 480680|B.1.1.1|Australia|2020-06-11	Oceania|hCoV-19/Australia/NSW2480/2020|EPI ISL 527021|B.1.36|Australia|2020-07-02	0.0006727447	Oceania
Oceania|hCoV-19/Australia/NSW2410/2020|EPI ISL 527011|B.1|Australia|2020-06-12	Oceania|hCoV-19/Australia/NSW2480/2020|EPI ISL 527021|B.1.36|Australia|2020-07-02	0.0005039867	Oceania
Oceania|hCoV-19/Australia/NSW599/2020|EPI ISL 478711|B.1|Australia|2020-06-12	Oceania|hCoV-19/Australia/NSW2480/2020|EPI ISL 527021|B.1.36|Australia|2020-07-02	0.0005444534	Oceania
Oceania|hCoV-19/Australia/VIC1965/2020|EPI ISL 480688|B.1.1.1|Australia|2020-06-12	Oceania|hCoV-19/Australia/NSW2480/2020|EPI ISL 527021|B.1.36|Australia|2020-07-02	0.0006800057	Oceania
Oceania|hCoV-19/Australia/VIC2038/2020|EPI ISL 480689|B.6|Australia|2020-06-12	Oceania|hCoV-19/Australia/NSW2480/2020|EPI ISL 527021|B.1.36|Australia|2020-07-02	0.0007901147	Oceania
Oceania|hCoV-19/Australia/NSW614/2020|EPI ISL 490023|B.1|Australia|2020-06-13	Oceania|hCoV-19/Australia/NSW2480/2020|EPI ISL 527021|B.1.36|Australia|2020-07-02	0.0007149485	Oceania
Oceania|hCoV-19/Australia/NSW2411/2020|EPI ISL 527012|B.1.1.33|Australia|2020-06-13	Oceania|hCoV-19/Australia/NSW2480/2020|EPI ISL 527021|B.1.36|Australia|2020-07-02	0.0006722561	Oceania
Oceania|hCoV-19/Australia/VIC2216/2020|EPI ISL 521956|B.1.247|Australia|2020-06-14	Oceania|hCoV-19/Australia/NSW2480/2020|EPI ISL 527021|B.1.36|Australia|2020-07-02	0.0003359567	Oceania
Oceania|hCoV-19/Australia/VIC2220/2020|EPI ISL 521959|B.1|Australia|2020-06-14	Oceania|hCoV-19/Australia/NSW2480/2020|EPI ISL 527021|B.1.36|Australia|2020-07-02	0.0004407307	Oceania
Oceania|hCoV-19/Australia/VIC2091/2020|EPI ISL 480703|B.1.247|Australia|2020-06-14	Oceania|hCoV-19/Australia/NSW2480/2020|EPI ISL 527021|B.1.36|Australia|2020-07-02	0.0003407801	Oceania
Oceania|hCoV-19/Australia/VIC2093/2020|EPI ISL 480704|B.6|Australia|2020-06-15	Oceania|hCoV-19/Australia/NSW2480/2020|EPI ISL 527021|B.1.36|Australia|2020-07-02	0.0008404743	Oceania
Oceania|hCoV-19/Australia/ACT0084/2020|EPI ISL 498543|B.1.246|Australia|2020-06-15	Oceania|hCoV-19/Australia/NSW2480/2020|EPI ISL 527021|B.1.36|Australia|2020-07-02	0.0003360399	Oceania
Oceania|hCoV-19/Australia/VIC2098/2020|EPI ISL 480707|B.1|Australia|2020-06-15	Oceania|hCoV-19/Australia/NSW2480/2020|EPI ISL 527021|B.1.36|Australia|2020-07-02	0.0005748340	Oceania
Oceania|hCoV-19/Australia/VIC2099/2020|EPI ISL 480708|B.1.246|Australia|2020-06-15	Oceania|hCoV-19/Australia/NSW2480/2020|EPI ISL 527021|B.1.36|Australia|2020-07-02	0.0003042698	Oceania
Oceania|hCoV-19/Australia/VIC2095/2020|EPI ISL 480705|B.1.1.1|Australia|2020-06-15	Oceania|hCoV-19/Australia/NSW2480/2020|EPI ISL 527021|B.1.36|Australia|2020-07-02	0.0008833315	Oceania
Oceania|hCoV-19/Australia/NSW632/2020|EPI ISL 490041|B.1|Australia|2020-06-16	Oceania|hCoV-19/Australia/NSW2480/2020|EPI ISL 527021|B.1.36|Australia|2020-07-02	0.0007147337	Oceania
Oceania|hCoV-19/Australia/NSW616/2020|EPI ISL 490025|B.1|Australia|2020-06-16	Oceania|hCoV-19/Australia/NSW2480/2020|EPI ISL 527021|B.1.36|Australia|2020-07-02	0.0005444534	Oceania
Oceania|hCoV-19/Australia/VIC2111/2020|EPI ISL 480717|B.1.160|Australia|2020-06-16	Oceania|hCoV-19/Australia/NSW2480/2020|EPI ISL 527021|B.1.36|Australia|2020-07-02	0.0005041076	Oceania
Oceania|hCoV-19/Australia/VIC2110/2020|EPI ISL 480716|B.1|Australia|2020-06-16	Oceania|hCoV-19/Australia/NSW2480/2020|EPI ISL 527021|B.1.36|Australia|2020-07-02	0.0005042955	Oceania
Oceania|hCoV-19/Australia/VIC2108/2020|EPI ISL 480715|B.1.1.1|Australia|2020-06-16	Oceania|hCoV-19/Australia/NSW2480/2020|EPI ISL 527021|B.1.36|Australia|2020-07-02	0.0006393873	Oceania
Oceania|hCoV-19/Australia/VIC2119/2020|EPI ISL 487271|B.1.36|Australia|2020-06-17	Oceania|hCoV-19/Australia/NSW2480/2020|EPI ISL 527021|B.1.36|Australia|2020-07-02	0.0002687891	Oceania
Oceania|hCoV-19/Australia/VIC2117/2020|EPI ISL 480722|B.1.1.1|Australia|2020-06-17	Oceania|hCoV-19/Australia/NSW2480/2020|EPI ISL 527021|B.1.36|Australia|2020-07-02	0.0007740945	Oceania
Oceania|hCoV-19/Australia/VIC2129/2020|EPI ISL 480728|B.4|Australia|2020-06-19	Oceania|hCoV-19/Australia/NSW2480/2020|EPI ISL 527021|B.1.36|Australia|2020-07-02	0.0009413348	Oceania
Oceania|hCoV-19/Australia/NSW2415/2020|EPI ISL 527013|B.1.1.1|Australia|2020-06-19	Oceania|hCoV-19/Australia/NSW2480/2020|EPI ISL 527021|B.1.36|Australia|2020-07-02	0.0007395080	Oceania
Oceania|hCoV-19/Australia/VIC2081/2020|EPI ISL 521912|B.1.160|Australia|2020-06-19	Oceania|hCoV-19/Australia/NSW2480/2020|EPI ISL 527021|B.1.36|Australia|2020-07-02	0.0005040565	Oceania
Oceania|hCoV-19/Australia/NSW606/2020|EPI ISL 478718|B.1.1.33|Australia|2020-06-19	Oceania|hCoV-19/Australia/NSW2480/2020|EPI ISL 527021|B.1.36|Australia|2020-07-02	0.0005445201	Oceania
Oceania|hCoV-19/Australia/NSW620/2020|EPI ISL 490029|B.1|Australia|2020-06-19	Oceania|hCoV-19/Australia/NSW2480/2020|EPI ISL 527021|B.1.36|Australia|2020-07-02	0.0006467111	Oceania
Oceania|hCoV-19/Australia/NSW619/2020|EPI ISL 490028|B.1.1.1|Australia|2020-06-19	Oceania|hCoV-19/Australia/NSW2480/2020|EPI ISL 527021|B.1.36|Australia|2020-07-02	0.0007489222	Oceania
Oceania|hCoV-19/Australia/NSW605/2020|EPI ISL 478717|B.1|Australia|2020-06-19	Oceania|hCoV-19/Australia/NSW2480/2020|EPI ISL 527021|B.1.36|Australia|2020-07-02	0.0005104473	Oceania
Oceania|hCoV-19/Australia/NSW618/2020|EPI ISL 490027|B.1|Australia|2020-06-19	Oceania|hCoV-19/Australia/NSW2480/2020|EPI ISL 527021|B.1.36|Australia|2020-07-02	0.0006807824	Oceania
Oceania|hCoV-19/Australia/VIC2142/2020|EPI ISL 480743|B.1.160|Australia|2020-06-19	Oceania|hCoV-19/Australia/NSW2480/2020|EPI ISL 527021|B.1.36|Australia|2020-07-02	0.0004705224	Oceania
Oceania|hCoV-19/Australia/VIC2137/2020|EPI ISL 480738|B.1.5|Australia|2020-06-20	Oceania|hCoV-19/Australia/NSW2480/2020|EPI ISL 527021|B.1.36|Australia|2020-07-02	0.0005040764	Oceania
Oceania|hCoV-19/Australia/VIC2138/2020|EPI ISL 480739|B.1.1.1|Australia|2020-06-20	Oceania|hCoV-19/Australia/NSW2480/2020|EPI ISL 527021|B.1.36|Australia|2020-07-02	0.0007734439	Oceania
Oceania|hCoV-19/Australia/VIC2139/2020|EPI ISL 480740|B.1.1.1|Australia|2020-06-20	Oceania|hCoV-19/Australia/NSW2480/2020|EPI ISL 527021|B.1.36|Australia|2020-07-02	0.0007102423	Oceania
Oceania|hCoV-19/Australia/VIC2145/2020|EPI ISL 521915|B.1|Australia|2020-06-20	Oceania|hCoV-19/Australia/NSW2480/2020|EPI ISL 527021|B.1.36|Australia|2020-07-02	0.0005387189	Oceania
Oceania|hCoV-19/Australia/NSW2429/2020|EPI ISL 527014|B.1.275|Australia|2020-06-21	Oceania|hCoV-19/Australia/NSW2480/2020|EPI ISL 527021|B.1.36|Australia|2020-07-02	0.0005376960	Oceania
Oceania|hCoV-19/Australia/VIC2227/2020|EPI ISL 521964|B.1.160|Australia|2020-06-21	Oceania|hCoV-19/Australia/NSW2480/2020|EPI ISL 527021|B.1.36|Australia|2020-07-02	0.0005040332	Oceania
Oceania|hCoV-19/Australia/VIC2228/2020|EPI ISL 521965|B.1.36|Australia|2020-06-21	Oceania|hCoV-19/Australia/NSW2480/2020|EPI ISL 527021|B.1.36|Australia|2020-07-02	0.0003360018	Oceania
Oceania|hCoV-19/Australia/VIC2232/2020|EPI ISL 521969|A|Australia|2020-06-22	Oceania|hCoV-19/Australia/NSW2480/2020|EPI ISL 527021|B.1.36|Australia|2020-07-02	0.0008403627	Oceania
Oceania|hCoV-19/Australia/VIC2234/2020|EPI ISL 521971|B.1|Australia|2020-06-22	Oceania|hCoV-19/Australia/NSW2480/2020|EPI ISL 527021|B.1.36|Australia|2020-07-02	0.0005376370	Oceania
Oceania|hCoV-19/Australia/VIC2260/2020|EPI ISL 521988|B.1.5|Australia|2020-06-22	Oceania|hCoV-19/Australia/NSW2480/2020|EPI ISL 527021|B.1.36|Australia|2020-07-02	0.0005048226	Oceania
Oceania|hCoV-19/Australia/VIC2251/2020|EPI ISL 521982|B.1.1.1|Australia|2020-06-23	Oceania|hCoV-19/Australia/NSW2480/2020|EPI ISL 527021|B.1.36|Australia|2020-07-02	0.0007745821	Oceania
Oceania|hCoV-19/Australia/VIC2252/2020|EPI ISL 521983|B.1.1.1|Australia|2020-06-23	Oceania|hCoV-19/Australia/NSW2480/2020|EPI ISL 527021|B.1.36|Australia|2020-07-02	0.0007159071	Oceania
Oceania|hCoV-19/Australia/VIC2257/2020|EPI ISL 521986|B.1.36|Australia|2020-06-24	Oceania|hCoV-19/Australia/NSW2480/2020|EPI ISL 527021|B.1.36|Australia|2020-07-02	0.0002687939	Oceania
Oceania|hCoV-19/Australia/NSW627/2020|EPI ISL 490036|B.1.5|Australia|2020-06-24	Oceania|hCoV-19/Australia/NSW2480/2020|EPI ISL 527021|B.1.36|Australia|2020-07-02	0.0004083252	Oceania
Oceania|hCoV-19/Australia/VIC2258/2020|EPI ISL 521987|B.1.275|Australia|2020-06-24	Oceania|hCoV-19/Australia/NSW2480/2020|EPI ISL 527021|B.1.36|Australia|2020-07-02	0.0005534781	Oceania
Oceania|hCoV-19/Australia/NSW2456/2020|EPI ISL 527018|B.1.370|Australia|2020-06-26	Oceania|hCoV-19/Australia/NSW2480/2020|EPI ISL 527021|B.1.36|Australia|2020-07-02	0.0006384838	Oceania
Oceania|hCoV-19/Australia/VIC7199/2020|EPI ISL 564277|B.1.160|Australia|2020-06-27	Oceania|hCoV-19/Australia/NSW2480/2020|EPI ISL 527021|B.1.36|Australia|2020-07-02	0.0004716966	Oceania
Oceania|hCoV-19/Australia/VIC2387/2020|EPI ISL 522105|B|Australia|2020-06-29	Oceania|hCoV-19/Australia/NSW2480/2020|EPI ISL 527021|B.1.36|Australia|2020-07-02	0.0006051251	Oceania
Oceania|hCoV-19/Australia/VIC2390/2020|EPI ISL 522108|B.1.36|Australia|2020-06-29	Oceania|hCoV-19/Australia/NSW2480/2020|EPI ISL 527021|B.1.36|Australia|2020-07-02	0.0003696484	Oceania
Oceania|hCoV-19/Australia/NSW2497/2020|EPI ISL 527026|B.1.1.90|Australia|2020-06-29	Oceania|hCoV-19/Australia/NSW2480/2020|EPI ISL 527021|B.1.36|Australia|2020-07-02	0.0007395419	Oceania
Oceania|hCoV-19/Australia/VIC2392/2020|EPI ISL 522109|B.1.275|Australia|2020-06-29	Oceania|hCoV-19/Australia/NSW2480/2020|EPI ISL 527021|B.1.36|Australia|2020-07-02	0.0005712611	Oceania
Oceania|hCoV-19/Australia/VIC2388/2020|EPI ISL 522106|B.1.160|Australia|2020-06-29	Oceania|hCoV-19/Australia/NSW2480/2020|EPI ISL 527021|B.1.36|Australia|2020-07-02	0.0005040332	Oceania
Oceania|hCoV-19/Australia/VIC2393/2020|EPI ISL 522110|B.1.275|Australia|2020-06-29	Oceania|hCoV-19/Australia/NSW2480/2020|EPI ISL 527021|B.1.36|Australia|2020-07-02	0.0006447500	Oceania
Oceania|hCoV-19/Australia/NSW2495/2020|EPI ISL 527024|B.1.1|Australia|2020-06-30	Oceania|hCoV-19/Australia/NSW2480/2020|EPI ISL 527021|B.1.36|Australia|2020-07-02	0.0008740669	Oceania
Oceania|hCoV-19/Australia/NSW2474/2020|EPI ISL 527020|B.1.1|Australia|2020-07-01	Oceania|hCoV-19/Australia/NSW2480/2020|EPI ISL 527021|B.1.36|Australia|2020-07-02	0.0009077289	Oceania
Oceania|hCoV-19/Australia/VIC2634/2020|EPI ISL 521480|B.1.1.216|Australia|2020-07-01	Oceania|hCoV-19/Australia/NSW2480/2020|EPI ISL 527021|B.1.36|Australia|2020-07-02	0.0006721827	Oceania
Oceania|hCoV-19/Australia/NSW633/2020|EPI ISL 490042|B.1.36|Australia|2020-07-01	Oceania|hCoV-19/Australia/NSW2480/2020|EPI ISL 527021|B.1.36|Australia|2020-07-02	0.0004083133	Oceania
Oceania|hCoV-19/Australia/NSW02/2020|EPI ISL 408976|B|Australia|2020-01-22	Oceania|hCoV-19/Australia/VIC3497/2020|EPI ISL 520253|B.4|Australia|2020-07-02	0.0004912807	Oceania
Oceania|hCoV-19/Australia/NSW01/2020|EPI ISL 407893|A|Australia|2020-01-24	Oceania|hCoV-19/Australia/VIC3497/2020|EPI ISL 520253|B.4|Australia|2020-07-02	0.0004905750	Oceania
Oceania|hCoV-19/Australia/NSW04/2020|EPI ISL 417030|A|Australia|2020-01-24	Oceania|hCoV-19/Australia/VIC3497/2020|EPI ISL 520253|B.4|Australia|2020-07-02	0.0005957363	Oceania
Oceania|hCoV-19/Australia/VIC02/2020|EPI ISL 416410|B|Australia|2020-01-24	Oceania|hCoV-19/Australia/VIC3497/2020|EPI ISL 520253|B.4|Australia|2020-07-02	0.0005276118	Oceania
Oceania|hCoV-19/Australia/VIC01/2020|EPI ISL 406844|B|Australia|2020-01-25	Oceania|hCoV-19/Australia/VIC3497/2020|EPI ISL 520253|B.4|Australia|2020-07-02	0.0005609313	Oceania
Oceania|hCoV-19/Australia/NSW03/2020|EPI ISL 408977|B|Australia|2020-01-25	Oceania|hCoV-19/Australia/VIC3497/2020|EPI ISL 520253|B.4|Australia|2020-07-02	0.0004905985	Oceania
Oceania|hCoV-19/Australia/NSW2153/2020|EPI ISL 509505|B.1.5|Australia|2020-01-25	Oceania|hCoV-19/Australia/VIC3497/2020|EPI ISL 520253|B.4|Australia|2020-07-02	0.0006308751	Oceania
Oceania|hCoV-19/Australia/QLD01/2020|EPI ISL 407894|A|Australia|2020-01-28	Oceania|hCoV-19/Australia/VIC3497/2020|EPI ISL 520253|B.4|Australia|2020-07-02	0.0005256429	Oceania
Oceania|hCoV-19/Australia/VPRL014/2020|EPI ISL 455603|B.1|Australia|2020-01-30	Oceania|hCoV-19/Australia/VIC3497/2020|EPI ISL 520253|B.4|Australia|2020-07-02	0.0005957363	Oceania
Oceania|hCoV-19/Australia/QLD02/2020|EPI ISL 407896|A|Australia|2020-01-30	Oceania|hCoV-19/Australia/VIC3497/2020|EPI ISL 520253|B.4|Australia|2020-07-02	0.0005957542	Oceania
Oceania|hCoV-19/Australia/SA01/2020|EPI ISL 480778|B.1|Australia|2020-01-30	Oceania|hCoV-19/Australia/VIC3497/2020|EPI ISL 520253|B.4|Australia|2020-07-02	0.0005957781	Oceania
Oceania|hCoV-19/Australia/SA04/2020|EPI ISL 480781|B.1|Australia|2020-01-30	Oceania|hCoV-19/Australia/VIC3497/2020|EPI ISL 520253|B.4|Australia|2020-07-02	0.0005994541	Oceania
Oceania|hCoV-19/Australia/VIC13/2020|EPI ISL 419733|B|Australia|2020-01-31	Oceania|hCoV-19/Australia/VIC3497/2020|EPI ISL 520253|B.4|Australia|2020-07-02	0.0005606979	Oceania
Oceania|hCoV-19/Australia/VIC14/2020|EPI ISL 419734|B|Australia|2020-02-02	Oceania|hCoV-19/Australia/VIC3497/2020|EPI ISL 520253|B.4|Australia|2020-07-02	0.0004958559	Oceania
Oceania|hCoV-19/Australia/QLD03/2020|EPI ISL 410717|A|Australia|2020-02-05	Oceania|hCoV-19/Australia/VIC3497/2020|EPI ISL 520253|B.4|Australia|2020-07-02	0.0005606976	Oceania
Oceania|hCoV-19/Australia/QLD04/2020|EPI ISL 410718|A|Australia|2020-02-05	Oceania|hCoV-19/Australia/VIC3497/2020|EPI ISL 520253|B.4|Australia|2020-07-02	0.0005256429	Oceania
Oceania|hCoV-19/Australia/VIC07/2020|EPI ISL 416415|A|Australia|2020-02-08	Oceania|hCoV-19/Australia/VIC3497/2020|EPI ISL 520253|B.4|Australia|2020-07-02	0.0005606978	Oceania
Oceania|hCoV-19/Australia/SAP097/2020|EPI ISL 468039|B|Australia|2020-02-22	Oceania|hCoV-19/Australia/VIC3497/2020|EPI ISL 520253|B.4|Australia|2020-07-02	0.0004905749	Oceania
Oceania|hCoV-19/Australia/WA11/2020|EPI ISL 420456|B|Australia|2020-02-22	Oceania|hCoV-19/Australia/VIC3497/2020|EPI ISL 520253|B.4|Australia|2020-07-02	0.0005607130	Oceania
Oceania|hCoV-19/Australia/WA34/2020|EPI ISL 470851|B|Australia|2020-02-27	Oceania|hCoV-19/Australia/VIC3497/2020|EPI ISL 520253|B.4|Australia|2020-07-02	0.0004905513	Oceania
Oceania|hCoV-19/New Zealand/20VR0174/2020|EPI ISL 413490|B.4|New Zealand|2020-02-27	Oceania|hCoV-19/Australia/VIC3497/2020|EPI ISL 520253|B.4|Australia|2020-07-02	0.0003504084	Oceania
Oceania|hCoV-19/Australia/NSW05/2020|EPI ISL 412975|B.4|Australia|2020-02-28	Oceania|hCoV-19/Australia/VIC3497/2020|EPI ISL 520253|B.4|Australia|2020-07-02	0.0003854015	Oceania
Oceania|hCoV-19/Australia/QLDID922/2020|EPI ISL 418799|B|Australia|2020-02-28	Oceania|hCoV-19/Australia/VIC3497/2020|EPI ISL 520253|B.4|Australia|2020-07-02	0.0006308120	Oceania
Oceania|hCoV-19/Australia/NSW09/2020|EPI ISL 413595|B.4|Australia|2020-02-28	Oceania|hCoV-19/Australia/VIC3497/2020|EPI ISL 520253|B.4|Australia|2020-07-02	0.0004259800	Oceania
Oceania|hCoV-19/Australia/NSW08/2020|EPI ISL 413594|B|Australia|2020-02-28	Oceania|hCoV-19/Australia/VIC3497/2020|EPI ISL 520253|B.4|Australia|2020-07-02	0.0004260216	Oceania
Oceania|hCoV-19/Australia/NSW10/2020|EPI ISL 413596|B|Australia|2020-02-28	Oceania|hCoV-19/Australia/VIC3497/2020|EPI ISL 520253|B.4|Australia|2020-07-02	0.0004260367	Oceania
Oceania|hCoV-19/Australia/NSW219/2020|EPI ISL 427643|B|Australia|2020-02-28	Oceania|hCoV-19/Australia/VIC3497/2020|EPI ISL 520253|B.4|Australia|2020-07-02	0.0004260518	Oceania
Oceania|hCoV-19/Australia/NSW07/2020|EPI ISL 413214|B.4|Australia|2020-02-29	Oceania|hCoV-19/Australia/VIC3497/2020|EPI ISL 520253|B.4|Australia|2020-07-02	0.0003503472	Oceania
Oceania|hCoV-19/Australia/QLD09/2020|EPI ISL 414414|B.4|Australia|2020-02-29	Oceania|hCoV-19/Australia/VIC3497/2020|EPI ISL 520253|B.4|Australia|2020-07-02	0.0003853900	Oceania
Oceania|hCoV-19/Australia/NSW06/2020|EPI ISL 413213|B.4|Australia|2020-02-29	Oceania|hCoV-19/Australia/VIC3497/2020|EPI ISL 520253|B.4|Australia|2020-07-02	0.0003853784	Oceania
Oceania|hCoV-19/New Zealand/20VR0189/2020|EPI ISL 416519|B.1.1|New Zealand|2020-03-02	Oceania|hCoV-19/Australia/VIC3497/2020|EPI ISL 520253|B.4|Australia|2020-07-02	0.0007010080	Oceania
Oceania|hCoV-19/Australia/VIC04/2020|EPI ISL 416412|B.4|Australia|2020-03-02	Oceania|hCoV-19/Australia/VIC3497/2020|EPI ISL 520253|B.4|Australia|2020-07-02	0.0004204219	Oceania
Oceania|hCoV-19/Australia/NSW11/2020|EPI ISL 413597|B.4|Australia|2020-03-02	Oceania|hCoV-19/Australia/VIC3497/2020|EPI ISL 520253|B.4|Australia|2020-07-02	0.0003194546	Oceania
Oceania|hCoV-19/Australia/NSW217/2020|EPI ISL 427644|B.4|Australia|2020-03-02	Oceania|hCoV-19/Australia/VIC3497/2020|EPI ISL 520253|B.4|Australia|2020-07-02	0.0003194659	Oceania
Oceania|hCoV-19/Australia/SAP098/2020|EPI ISL 483066|B.4|Australia|2020-03-03	Oceania|hCoV-19/Australia/VIC3497/2020|EPI ISL 520253|B.4|Australia|2020-07-02	0.0004204826	Oceania
Oceania|hCoV-19/Australia/NSW15/2020|EPI ISL 417383|B.4|Australia|2020-03-03	Oceania|hCoV-19/Australia/VIC3497/2020|EPI ISL 520253|B.4|Australia|2020-07-02	0.0004204344	Oceania
Oceania|hCoV-19/New Zealand/20VR1109/2020|EPI ISL 456190|B.31|New Zealand|2020-03-03	Oceania|hCoV-19/Australia/VIC3497/2020|EPI ISL 520253|B.4|Australia|2020-07-02	0.0007711559	Oceania
Oceania|hCoV-19/Australia/NSW14/2020|EPI ISL 413600|B.4|Australia|2020-03-03	Oceania|hCoV-19/Australia/VIC3497/2020|EPI ISL 520253|B.4|Australia|2020-07-02	0.0003549788	Oceania
Oceania|hCoV-19/Australia/NSW22/2020|EPI ISL 427649|B.4|Australia|2020-03-03	Oceania|hCoV-19/Australia/VIC3497/2020|EPI ISL 520253|B.4|Australia|2020-07-02	0.0004260159	Oceania
Oceania|hCoV-19/Australia/VPRL004/2020|EPI ISL 455596|B.4|Australia|2020-03-03	Oceania|hCoV-19/Australia/VIC3497/2020|EPI ISL 520253|B.4|Australia|2020-07-02	0.0004205121	Oceania
Oceania|hCoV-19/Australia/SAP217/2020|EPI ISL 483073|B|Australia|2020-03-03	Oceania|hCoV-19/Australia/VIC3497/2020|EPI ISL 520253|B.4|Australia|2020-07-02	0.0006024669	Oceania
Oceania|hCoV-19/Australia/SAP099/2020|EPI ISL 468038|B.4|Australia|2020-03-04	Oceania|hCoV-19/Australia/VIC3497/2020|EPI ISL 520253|B.4|Australia|2020-07-02	0.0004555543	Oceania
Oceania|hCoV-19/Australia/NSW21/2020|EPI ISL 417386|B.4|Australia|2020-03-04	Oceania|hCoV-19/Australia/VIC3497/2020|EPI ISL 520253|B.4|Australia|2020-07-02	0.0003854085	Oceania
Oceania|hCoV-19/Australia/WA06/2020|EPI ISL 420534|B.1.98|Australia|2020-03-04	Oceania|hCoV-19/Australia/VIC3497/2020|EPI ISL 520253|B.4|Australia|2020-07-02	0.0006669464	Oceania
Oceania|hCoV-19/Australia/NSW12/2020|EPI ISL 413598|B.4|Australia|2020-03-04	Oceania|hCoV-19/Australia/VIC3497/2020|EPI ISL 520253|B.4|Australia|2020-07-02	0.0004259800	Oceania
Oceania|hCoV-19/Australia/NSW23/2020|EPI ISL 427650|B.4|Australia|2020-03-04	Oceania|hCoV-19/Australia/VIC3497/2020|EPI ISL 520253|B.4|Australia|2020-07-02	0.0003904871	Oceania
Oceania|hCoV-19/Australia/NSW65/2020|EPI ISL 427645|B.4|Australia|2020-03-04	Oceania|hCoV-19/Australia/VIC3497/2020|EPI ISL 520253|B.4|Australia|2020-07-02	0.0004259952	Oceania
Oceania|hCoV-19/Australia/NSW13/2020|EPI ISL 413599|B.4|Australia|2020-03-04	Oceania|hCoV-19/Australia/VIC3497/2020|EPI ISL 520253|B.4|Australia|2020-07-02	0.0003904871	Oceania
Oceania|hCoV-19/New Zealand/20VR0195/2020|EPI ISL 534335|B.1.1|New Zealand|2020-03-04	Oceania|hCoV-19/Australia/VIC3497/2020|EPI ISL 520253|B.4|Australia|2020-07-02	0.0007105453	Oceania
Oceania|hCoV-19/Australia/NSW25/2020|EPI ISL 417388|B.6|Australia|2020-03-05	Oceania|hCoV-19/Australia/VIC3497/2020|EPI ISL 520253|B.4|Australia|2020-07-02	0.0006307933	Oceania
Oceania|hCoV-19/Australia/NSW18/2020|EPI ISL 417384|B.4|Australia|2020-03-05	Oceania|hCoV-19/Australia/VIC3497/2020|EPI ISL 520253|B.4|Australia|2020-07-02	0.0004204218	Oceania
Oceania|hCoV-19/Australia/NSW66/2020|EPI ISL 427646|B.4|Australia|2020-03-05	Oceania|hCoV-19/Australia/VIC3497/2020|EPI ISL 520253|B.4|Australia|2020-07-02	0.0004259952	Oceania
Oceania|hCoV-19/Australia/TAS54/2020|EPI ISL 522729|B.4|Australia|2020-03-05	Oceania|hCoV-19/Australia/VIC3497/2020|EPI ISL 520253|B.4|Australia|2020-07-02	0.0003881071	Oceania
Oceania|hCoV-19/New Zealand/20VR0206/2020|EPI ISL 416526|B.4|New Zealand|2020-03-05	Oceania|hCoV-19/Australia/VIC3497/2020|EPI ISL 520253|B.4|Australia|2020-07-02	0.0003906308	Oceania
Oceania|hCoV-19/Australia/NSW24/2020|EPI ISL 417387|B.4|Australia|2020-03-06	Oceania|hCoV-19/Australia/VIC3497/2020|EPI ISL 520253|B.4|Australia|2020-07-02	0.0003853785	Oceania
Oceania|hCoV-19/Australia/NSW19/2020|EPI ISL 417385|B.4|Australia|2020-03-06	Oceania|hCoV-19/Australia/VIC3497/2020|EPI ISL 520253|B.4|Australia|2020-07-02	0.0003853784	Oceania
Oceania|hCoV-19/Australia/NSW155/2020|EPI ISL 427647|B.1.1|Australia|2020-03-06	Oceania|hCoV-19/Australia/VIC3497/2020|EPI ISL 520253|B.4|Australia|2020-07-02	0.0006036724	Oceania
Oceania|hCoV-19/Australia/NSW33/2020|EPI ISL 427654|B.4|Australia|2020-03-06	Oceania|hCoV-19/Australia/VIC3497/2020|EPI ISL 520253|B.4|Australia|2020-07-02	0.0003905061	Oceania
Oceania|hCoV-19/Australia/VPRL002/2020|EPI ISL 455595|B|Australia|2020-03-06	Oceania|hCoV-19/Australia/VIC3497/2020|EPI ISL 520253|B.4|Australia|2020-07-02	0.0005256827	Oceania
Oceania|hCoV-19/Australia/VIC06/2020|EPI ISL 416414|B.4|Australia|2020-03-06	Oceania|hCoV-19/Australia/VIC3497/2020|EPI ISL 520253|B.4|Australia|2020-07-02	0.0004256889	Oceania
Oceania|hCoV-19/Australia/VIC18/2020|EPI ISL 419737|B.40|Australia|2020-03-07	Oceania|hCoV-19/Australia/VIC3497/2020|EPI ISL 520253|B.4|Australia|2020-07-02	0.0007009870	Oceania
Oceania|hCoV-19/Australia/NSW27/2020|EPI ISL 417390|B.1.1|Australia|2020-03-08	Oceania|hCoV-19/Australia/VIC3497/2020|EPI ISL 520253|B.4|Australia|2020-07-02	0.0007711418	Oceania
Oceania|hCoV-19/Australia/NSW28/2020|EPI ISL 417391|B.4|Australia|2020-03-08	Oceania|hCoV-19/Australia/VIC3497/2020|EPI ISL 520253|B.4|Australia|2020-07-02	0.0004555023	Oceania
Oceania|hCoV-19/Australia/NSW35/2020|EPI ISL 417393|B.4|Australia|2020-03-08	Oceania|hCoV-19/Australia/VIC3497/2020|EPI ISL 520253|B.4|Australia|2020-07-02	0.0004970225	Oceania
Oceania|hCoV-19/Australia/NSW29/2020|EPI ISL 427651|B|Australia|2020-03-08	Oceania|hCoV-19/Australia/VIC3497/2020|EPI ISL 520253|B.4|Australia|2020-07-02	0.0004615273	Oceania
Oceania|hCoV-19/Australia/NSW153/2020|EPI ISL 427653|B.1.1|Australia|2020-03-08	Oceania|hCoV-19/Australia/VIC3497/2020|EPI ISL 520253|B.4|Australia|2020-07-02	0.0006036724	Oceania
Oceania|hCoV-19/Australia/NSW375/2020|EPI ISL 451635|B.4|Australia|2020-03-08	Oceania|hCoV-19/Australia/VIC3497/2020|EPI ISL 520253|B.4|Australia|2020-07-02	0.0004970401	Oceania
Oceania|hCoV-19/Australia/NSW252/2020|EPI ISL 451517|B.4|Australia|2020-03-08	Oceania|hCoV-19/Australia/VIC3497/2020|EPI ISL 520253|B.4|Australia|2020-07-02	0.0004259952	Oceania
Oceania|hCoV-19/Australia/VIC19/2020|EPI ISL 419738|B.39|Australia|2020-03-08	Oceania|hCoV-19/Australia/VIC3497/2020|EPI ISL 520253|B.4|Australia|2020-07-02	0.0006686887	Oceania
Oceania|hCoV-19/Australia/NSW26/2020|EPI ISL 417389|B.4|Australia|2020-03-09	Oceania|hCoV-19/Australia/VIC3497/2020|EPI ISL 520253|B.4|Australia|2020-07-02	0.0004905570	Oceania
Oceania|hCoV-19/Australia/VIC23/2020|EPI ISL 419743|B.40|Australia|2020-03-09	Oceania|hCoV-19/Australia/VIC3497/2020|EPI ISL 520253|B.4|Australia|2020-07-02	0.0007009870	Oceania
Oceania|hCoV-19/Australia/VIC21/2020|EPI ISL 419740|B.40|Australia|2020-03-09	Oceania|hCoV-19/Australia/VIC3497/2020|EPI ISL 520253|B.4|Australia|2020-07-02	0.0007360522	Oceania
Oceania|hCoV-19/Australia/VIC22/2020|EPI ISL 419742|B.1|Australia|2020-03-09	Oceania|hCoV-19/Australia/VIC3497/2020|EPI ISL 520253|B.4|Australia|2020-07-02	0.0007360655	Oceania
Oceania|hCoV-19/Australia/NSW154/2020|EPI ISL 427652|B.1.1|Australia|2020-03-09	Oceania|hCoV-19/Australia/VIC3497/2020|EPI ISL 520253|B.4|Australia|2020-07-02	0.0006036724	Oceania
Oceania|hCoV-19/Australia/NSW2155/2020|EPI ISL 500633|B.4|Australia|2020-03-09	Oceania|hCoV-19/Australia/VIC3497/2020|EPI ISL 520253|B.4|Australia|2020-07-02	0.0004204640	Oceania
Oceania|hCoV-19/Australia/NSW2154/2020|EPI ISL 500632|B.1.1|Australia|2020-03-09	Oceania|hCoV-19/Australia/VIC3497/2020|EPI ISL 520253|B.4|Australia|2020-07-02	0.0007361257	Oceania
Oceania|hCoV-19/Australia/VIC26/2020|EPI ISL 419745|B.3|Australia|2020-03-10	Oceania|hCoV-19/Australia/VIC3497/2020|EPI ISL 520253|B.4|Australia|2020-07-02	0.0005607146	Oceania
Oceania|hCoV-19/Australia/NSW31/2020|EPI ISL 417392|B.4|Australia|2020-03-10	Oceania|hCoV-19/Australia/VIC3497/2020|EPI ISL 520253|B.4|Australia|2020-07-02	0.0004204344	Oceania
Oceania|hCoV-19/Australia/VIC30/2020|EPI ISL 419749|B.4|Australia|2020-03-10	Oceania|hCoV-19/Australia/VIC3497/2020|EPI ISL 520253|B.4|Australia|2020-07-02	0.0003853969	Oceania
Oceania|hCoV-19/Australia/VIC36/2020|EPI ISL 419765|B|Australia|2020-03-10	Oceania|hCoV-19/Australia/VIC3497/2020|EPI ISL 520253|B.4|Australia|2020-07-02	0.0005606978	Oceania
Oceania|hCoV-19/Australia/VIC31/2020|EPI ISL 419750|B.1|Australia|2020-03-10	Oceania|hCoV-19/Australia/VIC3497/2020|EPI ISL 520253|B.4|Australia|2020-07-02	0.0006659035	Oceania
Oceania|hCoV-19/Australia/NSW36/2020|EPI ISL 417394|B.40|Australia|2020-03-10	Oceania|hCoV-19/Australia/VIC3497/2020|EPI ISL 520253|B.4|Australia|2020-07-02	0.0005680848	Oceania
Oceania|hCoV-19/Australia/NSW38/2020|EPI ISL 417396|B.6|Australia|2020-03-10	Oceania|hCoV-19/Australia/VIC3497/2020|EPI ISL 520253|B.4|Australia|2020-07-02	0.0005325517	Oceania
Oceania|hCoV-19/Australia/NSW41/2020|EPI ISL 417399|B.40|Australia|2020-03-10	Oceania|hCoV-19/Australia/VIC3497/2020|EPI ISL 520253|B.4|Australia|2020-07-02	0.0004615109	Oceania
Oceania|hCoV-19/Australia/NSW44/2020|EPI ISL 417400|B.6|Australia|2020-03-10	Oceania|hCoV-19/Australia/VIC3497/2020|EPI ISL 520253|B.4|Australia|2020-07-02	0.0005325356	Oceania
Oceania|hCoV-19/Australia/NSW46/2020|EPI ISL 427658|B.3|Australia|2020-03-10	Oceania|hCoV-19/Australia/VIC3497/2020|EPI ISL 520253|B.4|Australia|2020-07-02	0.0004972291	Oceania
Oceania|hCoV-19/Australia/NSW51/2020|EPI ISL 427660|B.40|Australia|2020-03-10	Oceania|hCoV-19/Australia/VIC3497/2020|EPI ISL 520253|B.4|Australia|2020-07-02	0.0004615272	Oceania
Oceania|hCoV-19/Australia/NSW376/2020|EPI ISL 451636|B.4|Australia|2020-03-10	Oceania|hCoV-19/Australia/VIC3497/2020|EPI ISL 520253|B.4|Australia|2020-07-02	0.0004260081	Oceania
Oceania|hCoV-19/Australia/NSW103/2020|EPI ISL 427657|B.1.5|Australia|2020-03-10	Oceania|hCoV-19/Australia/VIC3497/2020|EPI ISL 520253|B.4|Australia|2020-07-02	0.0004970552	Oceania
Oceania|hCoV-19/Australia/NSW63/2020|EPI ISL 427664|B|Australia|2020-03-10	Oceania|hCoV-19/Australia/VIC3497/2020|EPI ISL 520253|B.4|Australia|2020-07-02	0.0004615989	Oceania
Oceania|hCoV-19/Australia/NSW49/2020|EPI ISL 427659|B.6|Australia|2020-03-10	Oceania|hCoV-19/Australia/VIC3497/2020|EPI ISL 520253|B.4|Australia|2020-07-02	0.0005325707	Oceania
Oceania|hCoV-19/Australia/NSW2159/2020|EPI ISL 500637|B.1.5|Australia|2020-03-10	Oceania|hCoV-19/Australia/VIC3497/2020|EPI ISL 520253|B.4|Australia|2020-07-02	0.0005957962	Oceania
Oceania|hCoV-19/Australia/VIC29/2020|EPI ISL 419748|B.1.1|Australia|2020-03-10	Oceania|hCoV-19/Australia/VIC3497/2020|EPI ISL 520253|B.4|Australia|2020-07-02	0.0007711958	Oceania
Oceania|hCoV-19/Australia/NSW2139/2020|EPI ISL 500627|B.4|Australia|2020-03-10	Oceania|hCoV-19/Australia/VIC3497/2020|EPI ISL 520253|B.4|Australia|2020-07-02	0.0004555283	Oceania
Oceania|hCoV-19/New Zealand/20VR0712/2020|EPI ISL 456163|B.1.1|New Zealand|2020-03-11	Oceania|hCoV-19/Australia/VIC3497/2020|EPI ISL 520253|B.4|Australia|2020-07-02	0.0007010080	Oceania
Oceania|hCoV-19/Australia/QLDID921/2020|EPI ISL 417033|B.6|Australia|2020-03-11	Oceania|hCoV-19/Australia/VIC3497/2020|EPI ISL 520253|B.4|Australia|2020-07-02	0.0005606811	Oceania
Oceania|hCoV-19/Australia/VIC44/2020|EPI ISL 419767|B.1|Australia|2020-03-11	Oceania|hCoV-19/Australia/VIC3497/2020|EPI ISL 520253|B.4|Australia|2020-07-02	0.0006308309	Oceania
Oceania|hCoV-19/Australia/VIC39/2020|EPI ISL 419757|B.1|Australia|2020-03-11	Oceania|hCoV-19/Australia/VIC3497/2020|EPI ISL 520253|B.4|Australia|2020-07-02	0.0007360741	Oceania
Oceania|hCoV-19/Australia/QLDID920/2020|EPI ISL 417032|B.1.5|Australia|2020-03-11	Oceania|hCoV-19/Australia/VIC3497/2020|EPI ISL 520253|B.4|Australia|2020-07-02	0.0005957542	Oceania
Oceania|hCoV-19/Australia/VIC45/2020|EPI ISL 419802|B.1.1|Australia|2020-03-11	Oceania|hCoV-19/Australia/VIC3497/2020|EPI ISL 520253|B.4|Australia|2020-07-02	0.0007010080	Oceania
Oceania|hCoV-19/Australia/NSW40/2020|EPI ISL 417398|B.4|Australia|2020-03-11	Oceania|hCoV-19/Australia/VIC3497/2020|EPI ISL 520253|B.4|Australia|2020-07-02	0.0004615164	Oceania
Oceania|hCoV-19/Australia/NSW52/2020|EPI ISL 417405|B|Australia|2020-03-11	Oceania|hCoV-19/Australia/VIC3497/2020|EPI ISL 520253|B.4|Australia|2020-07-02	0.0004615109	Oceania
Oceania|hCoV-19/Australia/NSW39/2020|EPI ISL 417397|B.1.5|Australia|2020-03-11	Oceania|hCoV-19/Australia/VIC3497/2020|EPI ISL 520253|B.4|Australia|2020-07-02	0.0004970375	Oceania
Oceania|hCoV-19/Australia/NSW102/2020|EPI ISL 427656|B.1.5|Australia|2020-03-11	Oceania|hCoV-19/Australia/VIC3497/2020|EPI ISL 520253|B.4|Australia|2020-07-02	0.0004970552	Oceania
Oceania|hCoV-19/Australia/NSW34/2020|EPI ISL 427655|B.4|Australia|2020-03-11	Oceania|hCoV-19/Australia/VIC3497/2020|EPI ISL 520253|B.4|Australia|2020-07-02	0.0003904871	Oceania
Oceania|hCoV-19/Australia/VIC38/2020|EPI ISL 419756|B.1.6|Australia|2020-03-11	Oceania|hCoV-19/Australia/VIC3497/2020|EPI ISL 520253|B.4|Australia|2020-07-02	0.0006658751	Oceania
Oceania|hCoV-19/Australia/NSW218/2020|EPI ISL 427665|B.3|Australia|2020-03-11	Oceania|hCoV-19/Australia/VIC3497/2020|EPI ISL 520253|B.4|Australia|2020-07-02	0.0005326317	Oceania
Oceania|hCoV-19/Australia/VIC43/2020|EPI ISL 419763|B.1.1|Australia|2020-03-11	Oceania|hCoV-19/Australia/VIC3497/2020|EPI ISL 520253|B.4|Australia|2020-07-02	0.0007361873	Oceania
Oceania|hCoV-19/Australia/NSW2156/2020|EPI ISL 500634|B.39|Australia|2020-03-11	Oceania|hCoV-19/Australia/VIC3497/2020|EPI ISL 520253|B.4|Australia|2020-07-02	0.0006308972	Oceania
Oceania|hCoV-19/Australia/TAS124/2020|EPI ISL 522589|B|Australia|2020-03-11	Oceania|hCoV-19/Australia/VIC3497/2020|EPI ISL 520253|B.4|Australia|2020-07-02	0.0005355721	Oceania
Oceania|hCoV-19/New Zealand/CoV002/2020|EPI ISL 417212|B.31|New Zealand|2020-03-11	Oceania|hCoV-19/Australia/VIC3497/2020|EPI ISL 520253|B.4|Australia|2020-07-02	0.0006685703	Oceania
Oceania|hCoV-19/Australia/VIC50/2020|EPI ISL 419766|B.1|Australia|2020-03-12	Oceania|hCoV-19/Australia/VIC3497/2020|EPI ISL 520253|B.4|Australia|2020-07-02	0.0006659035	Oceania
Oceania|hCoV-19/Australia/VIC55/2020|EPI ISL 419776|B|Australia|2020-03-12	Oceania|hCoV-19/Australia/VIC3497/2020|EPI ISL 520253|B.4|Australia|2020-07-02	0.0005606811	Oceania
Oceania|hCoV-19/Australia/VIC52/2020|EPI ISL 419768|B.1.1.71|Australia|2020-03-12	Oceania|hCoV-19/Australia/VIC3497/2020|EPI ISL 520253|B.4|Australia|2020-07-02	0.0008062109	Oceania
Oceania|hCoV-19/Australia/VIC58/2020|EPI ISL 419784|B.4|Australia|2020-03-12	Oceania|hCoV-19/Australia/VIC3497/2020|EPI ISL 520253|B.4|Australia|2020-07-02	0.0003503365	Oceania
Oceania|hCoV-19/Australia/VIC54/2020|EPI ISL 419770|B.1|Australia|2020-03-12	Oceania|hCoV-19/Australia/VIC3497/2020|EPI ISL 520253|B.4|Australia|2020-07-02	0.0006308309	Oceania
Oceania|hCoV-19/Australia/VIC47/2020|EPI ISL 419759|B.40|Australia|2020-03-12	Oceania|hCoV-19/Australia/VIC3497/2020|EPI ISL 520253|B.4|Australia|2020-07-02	0.0007360875	Oceania
Oceania|hCoV-19/Australia/NSW50/2020|EPI ISL 417404|B.1.1|Australia|2020-03-12	Oceania|hCoV-19/Australia/VIC3497/2020|EPI ISL 520253|B.4|Australia|2020-07-02	0.0006391736	Oceania
Oceania|hCoV-19/Australia/NSW254/2020|EPI ISL 451519|B.4|Australia|2020-03-12	Oceania|hCoV-19/Australia/VIC3497/2020|EPI ISL 520253|B.4|Australia|2020-07-02	0.0004970401	Oceania
Oceania|hCoV-19/Australia/VIC48/2020|EPI ISL 419762|B.1|Australia|2020-03-12	Oceania|hCoV-19/Australia/VIC3497/2020|EPI ISL 520253|B.4|Australia|2020-07-02	0.0006659271	Oceania
Oceania|hCoV-19/Australia/NSW2158/2020|EPI ISL 500636|B.1.5|Australia|2020-03-12	Oceania|hCoV-19/Australia/VIC3497/2020|EPI ISL 520253|B.4|Australia|2020-07-02	0.0006308751	Oceania
Oceania|hCoV-19/Australia/VIC49/2020|EPI ISL 419764|B.1|Australia|2020-03-12	Oceania|hCoV-19/Australia/VIC3497/2020|EPI ISL 520253|B.4|Australia|2020-07-02	0.0007012117	Oceania
Oceania|hCoV-19/New Zealand/20VR0334/2020|EPI ISL 456157|B.1|New Zealand|2020-03-12	Oceania|hCoV-19/Australia/VIC3497/2020|EPI ISL 520253|B.4|Australia|2020-07-02	0.0007105364	Oceania
Oceania|hCoV-19/Australia/VIC62/2020|EPI ISL 419774|B.1|Australia|2020-03-13	Oceania|hCoV-19/Australia/VIC3497/2020|EPI ISL 520253|B.4|Australia|2020-07-02	0.0006308310	Oceania
Oceania|hCoV-19/Australia/NSW2011/2020|EPI ISL 500598|B.4|Australia|2020-03-13	Oceania|hCoV-19/Australia/VIC3497/2020|EPI ISL 520253|B.4|Australia|2020-07-02	0.0005256335	Oceania
Oceania|hCoV-19/Australia/VIC66/2020|EPI ISL 419780|B.4|Australia|2020-03-13	Oceania|hCoV-19/Australia/VIC3497/2020|EPI ISL 520253|B.4|Australia|2020-07-02	0.0003503365	Oceania
Oceania|hCoV-19/Australia/VIC70/2020|EPI ISL 419786|B|Australia|2020-03-13	Oceania|hCoV-19/Australia/VIC3497/2020|EPI ISL 520253|B.4|Australia|2020-07-02	0.0005256272	Oceania
Oceania|hCoV-19/Australia/WA02/2020|EPI ISL 420532|B.1.98|Australia|2020-03-13	Oceania|hCoV-19/Australia/VIC3497/2020|EPI ISL 520253|B.4|Australia|2020-07-02	0.0006318304	Oceania
Oceania|hCoV-19/Australia/NSW45/2020|EPI ISL 417401|B.6|Australia|2020-03-13	Oceania|hCoV-19/Australia/VIC3497/2020|EPI ISL 520253|B.4|Australia|2020-07-02	0.0004970224	Oceania
Oceania|hCoV-19/Australia/NSW47/2020|EPI ISL 417402|B.1.5|Australia|2020-03-13	Oceania|hCoV-19/Australia/VIC3497/2020|EPI ISL 520253|B.4|Australia|2020-07-02	0.0005681020	Oceania
Oceania|hCoV-19/Australia/NSW607/2020|EPI ISL 490017|B.40|Australia|2020-03-13	Oceania|hCoV-19/Australia/VIC3497/2020|EPI ISL 520253|B.4|Australia|2020-07-02	0.0004615272	Oceania
Oceania|hCoV-19/Australia/NSW592/2020|EPI ISL 478704|B.1.5|Australia|2020-03-13	Oceania|hCoV-19/Australia/VIC3497/2020|EPI ISL 520253|B.4|Australia|2020-07-02	0.0004970552	Oceania
Oceania|hCoV-19/Australia/NSW2147/2020|EPI ISL 500628|B.1.5|Australia|2020-03-13	Oceania|hCoV-19/Australia/VIC3497/2020|EPI ISL 520253|B.4|Australia|2020-07-02	0.0006659504	Oceania
Oceania|hCoV-19/Australia/VIC64/2020|EPI ISL 419778|B.1|Australia|2020-03-13	Oceania|hCoV-19/Australia/VIC3497/2020|EPI ISL 520253|B.4|Australia|2020-07-02	0.0007370467	Oceania
Oceania|hCoV-19/Australia/VIC61/2020|EPI ISL 419773|B|Australia|2020-03-13	Oceania|hCoV-19/Australia/VIC3497/2020|EPI ISL 520253|B.4|Australia|2020-07-02	0.0005644657	Oceania
Oceania|hCoV-19/Australia/VIC63/2020|EPI ISL 419775|B.1|Australia|2020-03-13	Oceania|hCoV-19/Australia/VIC3497/2020|EPI ISL 520253|B.4|Australia|2020-07-02	0.0006321377	Oceania
Oceania|hCoV-19/Australia/VIC82/2020|EPI ISL 419794|B.40|Australia|2020-03-14	Oceania|hCoV-19/Australia/VIC3497/2020|EPI ISL 520253|B.4|Australia|2020-07-02	0.0005957540	Oceania
Oceania|hCoV-19/Australia/VIC83/2020|EPI ISL 419799|B|Australia|2020-03-14	Oceania|hCoV-19/Australia/VIC3497/2020|EPI ISL 520253|B.4|Australia|2020-07-02	0.0005609169	Oceania
Oceania|hCoV-19/Australia/VIC80/2020|EPI ISL 419792|B.40|Australia|2020-03-14	Oceania|hCoV-19/Australia/VIC3497/2020|EPI ISL 520253|B.4|Australia|2020-07-02	0.0005606979	Oceania
Oceania|hCoV-19/Australia/NSW2005/2020|EPI ISL 500597|B.1|Australia|2020-03-14	Oceania|hCoV-19/Australia/VIC3497/2020|EPI ISL 520253|B.4|Australia|2020-07-02	0.0006659234	Oceania
Oceania|hCoV-19/Australia/VIC84/2020|EPI ISL 419803|B.39|Australia|2020-03-14	Oceania|hCoV-19/Australia/VIC3497/2020|EPI ISL 520253|B.4|Australia|2020-07-02	0.0006308423	Oceania
Oceania|hCoV-19/Australia/VIC78/2020|EPI ISL 419790|B|Australia|2020-03-14	Oceania|hCoV-19/Australia/VIC3497/2020|EPI ISL 520253|B.4|Australia|2020-07-02	0.0005257077	Oceania
Oceania|hCoV-19/Australia/QLDID923/2020|EPI ISL 418801|B.1|Australia|2020-03-14	Oceania|hCoV-19/Australia/VIC3497/2020|EPI ISL 520253|B.4|Australia|2020-07-02	0.0006308309	Oceania
Oceania|hCoV-19/Australia/WA03/2020|EPI ISL 420533|B.1|Australia|2020-03-14	Oceania|hCoV-19/Australia/VIC3497/2020|EPI ISL 520253|B.4|Australia|2020-07-02	0.0006669785	Oceania
Oceania|hCoV-19/Australia/WA01/2020|EPI ISL 420531|B.1.98|Australia|2020-03-14	Oceania|hCoV-19/Australia/VIC3497/2020|EPI ISL 520253|B.4|Australia|2020-07-02	0.0006669464	Oceania
Oceania|hCoV-19/Australia/NSW54/2020|EPI ISL 417407|B.1.1|Australia|2020-03-14	Oceania|hCoV-19/Australia/VIC3497/2020|EPI ISL 520253|B.4|Australia|2020-07-02	0.0006036509	Oceania
Oceania|hCoV-19/Australia/NSW48/2020|EPI ISL 417403|B.6|Australia|2020-03-14	Oceania|hCoV-19/Australia/VIC3497/2020|EPI ISL 520253|B.4|Australia|2020-07-02	0.0004970224	Oceania
Oceania|hCoV-19/Australia/NSW256/2020|EPI ISL 451521|B.4|Australia|2020-03-14	Oceania|hCoV-19/Australia/VIC3497/2020|EPI ISL 520253|B.4|Australia|2020-07-02	0.0004259952	Oceania
Oceania|hCoV-19/Australia/NSW583/2020|EPI ISL 478695|B.40|Australia|2020-03-14	Oceania|hCoV-19/Australia/VIC3497/2020|EPI ISL 520253|B.4|Australia|2020-07-02	0.0004615272	Oceania
Oceania|hCoV-19/Australia/NSW582/2020|EPI ISL 478694|B.40|Australia|2020-03-14	Oceania|hCoV-19/Australia/VIC3497/2020|EPI ISL 520253|B.4|Australia|2020-07-02	0.0004970401	Oceania
Oceania|hCoV-19/Australia/VIC79/2020|EPI ISL 419791|B.40|Australia|2020-03-14	Oceania|hCoV-19/Australia/VIC3497/2020|EPI ISL 520253|B.4|Australia|2020-07-02	0.0005256459	Oceania
Oceania|hCoV-19/Australia/NSW2146/2020|EPI ISL 509503|B.40|Australia|2020-03-14	Oceania|hCoV-19/Australia/VIC3497/2020|EPI ISL 520253|B.4|Australia|2020-07-02	0.0005256457	Oceania
Oceania|hCoV-19/Australia/VIC81/2020|EPI ISL 419793|B.40|Australia|2020-03-14	Oceania|hCoV-19/Australia/VIC3497/2020|EPI ISL 520253|B.4|Australia|2020-07-02	0.0005256457	Oceania
Oceania|hCoV-19/Australia/SAP215/2020|EPI ISL 468001|B.1.1|Australia|2020-03-14	Oceania|hCoV-19/Australia/VIC3497/2020|EPI ISL 520253|B.4|Australia|2020-07-02	0.0007012536	Oceania
Oceania|hCoV-19/Australia/VIC87/2020|EPI ISL 419797|B.40|Australia|2020-03-15	Oceania|hCoV-19/Australia/VIC3497/2020|EPI ISL 520253|B.4|Australia|2020-07-02	0.0005957541	Oceania
Oceania|hCoV-19/Australia/NSW2144/2020|EPI ISL 527008|B.39|Australia|2020-03-15	Oceania|hCoV-19/Australia/VIC3497/2020|EPI ISL 520253|B.4|Australia|2020-07-02	0.0006308424	Oceania
Oceania|hCoV-19/Australia/SAP111/2020|EPI ISL 451131|B.1.1|Australia|2020-03-15	Oceania|hCoV-19/Australia/VIC3497/2020|EPI ISL 520253|B.4|Australia|2020-07-02	0.0007010080	Oceania
Oceania|hCoV-19/Australia/VIC90/2020|EPI ISL 419801|B.1.1|Australia|2020-03-15	Oceania|hCoV-19/Australia/VIC3497/2020|EPI ISL 520253|B.4|Australia|2020-07-02	0.0007360961	Oceania
Oceania|hCoV-19/Australia/NSW2004/2020|EPI ISL 500596|B.1.5|Australia|2020-03-15	Oceania|hCoV-19/Australia/VIC3497/2020|EPI ISL 520253|B.4|Australia|2020-07-02	0.0007009323	Oceania
Oceania|hCoV-19/Australia/VIC89/2020|EPI ISL 419800|B.1|Australia|2020-03-15	Oceania|hCoV-19/Australia/VIC3497/2020|EPI ISL 520253|B.4|Australia|2020-07-02	0.0007009869	Oceania
Oceania|hCoV-19/New Zealand/20VR0276/2020|EPI ISL 416539|A|New Zealand|2020-03-15	Oceania|hCoV-19/Australia/VIC3497/2020|EPI ISL 520253|B.4|Australia|2020-07-02	0.0006308424	Oceania
Oceania|hCoV-19/Australia/ACT0082/2020|EPI ISL 498542|B.1.1|Australia|2020-03-15	Oceania|hCoV-19/Australia/VIC3497/2020|EPI ISL 520253|B.4|Australia|2020-07-02	0.0007360741	Oceania
Oceania|hCoV-19/Australia/VIC92/2020|EPI ISL 419809|B.1.5|Australia|2020-03-15	Oceania|hCoV-19/Australia/VIC3497/2020|EPI ISL 520253|B.4|Australia|2020-07-02	0.0005957542	Oceania
Oceania|hCoV-19/Australia/NSW112/2020|EPI ISL 427666|B.1.5|Australia|2020-03-15	Oceania|hCoV-19/Australia/VIC3497/2020|EPI ISL 520253|B.4|Australia|2020-07-02	0.0005681222	Oceania
Oceania|hCoV-19/Australia/VIC91/2020|EPI ISL 419804|B.1.5|Australia|2020-03-15	Oceania|hCoV-19/Australia/VIC3497/2020|EPI ISL 520253|B.4|Australia|2020-07-02	0.0006659617	Oceania
Oceania|hCoV-19/Australia/SAP220/2020|EPI ISL 467995|B.1.5|Australia|2020-03-15	Oceania|hCoV-19/Australia/VIC3497/2020|EPI ISL 520253|B.4|Australia|2020-07-02	0.0006708986	Oceania
Oceania|hCoV-19/Australia/VIC09/2020|EPI ISL 416515|B|Australia|2020-03-15	Oceania|hCoV-19/Australia/VIC3497/2020|EPI ISL 520253|B.4|Australia|2020-07-02	0.0005625334	Oceania
Oceania|hCoV-19/Australia/VIC93/2020|EPI ISL 419815|B.3|Australia|2020-03-15	Oceania|hCoV-19/Australia/VIC3497/2020|EPI ISL 520253|B.4|Australia|2020-07-02	0.0005637564	Oceania
Oceania|hCoV-19/Australia/SAP410/2020|EPI ISL 492175|B.6|Australia|2020-03-15	Oceania|hCoV-19/Australia/VIC3497/2020|EPI ISL 520253|B.4|Australia|2020-07-02	0.0006603615	Oceania
Oceania|hCoV-19/Australia/SAP439/2020|EPI ISL 508130|B.6|Australia|2020-03-16	Oceania|hCoV-19/Australia/VIC3497/2020|EPI ISL 520253|B.4|Australia|2020-07-02	0.0005606802	Oceania
Oceania|hCoV-19/Australia/VIC97/2020|EPI ISL 419808|B.4|Australia|2020-03-16	Oceania|hCoV-19/Australia/VIC3497/2020|EPI ISL 520253|B.4|Australia|2020-07-02	0.0003503365	Oceania
Oceania|hCoV-19/Australia/VIC99/2020|EPI ISL 419811|B.1|Australia|2020-03-16	Oceania|hCoV-19/Australia/VIC3497/2020|EPI ISL 520253|B.4|Australia|2020-07-02	0.0008062256	Oceania
Oceania|hCoV-19/Australia/VIC141/2020|EPI ISL 419838|B.1.5|Australia|2020-03-16	Oceania|hCoV-19/Australia/VIC3497/2020|EPI ISL 520253|B.4|Australia|2020-07-02	0.0005957542	Oceania
Oceania|hCoV-19/Australia/SAP112/2020|EPI ISL 468016|B.1.1|Australia|2020-03-16	Oceania|hCoV-19/Australia/VIC3497/2020|EPI ISL 520253|B.4|Australia|2020-07-02	0.0007010080	Oceania
Oceania|hCoV-19/Australia/VIC142/2020|EPI ISL 419839|B.1|Australia|2020-03-16	Oceania|hCoV-19/Australia/VIC3497/2020|EPI ISL 520253|B.4|Australia|2020-07-02	0.0007009997	Oceania
Oceania|hCoV-19/Australia/NSW2151/2020|EPI ISL 500631|B|Australia|2020-03-16	Oceania|hCoV-19/Australia/VIC3497/2020|EPI ISL 520253|B.4|Australia|2020-07-02	0.0004905985	Oceania
Oceania|hCoV-19/Australia/NSW2149/2020|EPI ISL 500630|B.1.1.10|Australia|2020-03-16	Oceania|hCoV-19/Australia/VIC3497/2020|EPI ISL 520253|B.4|Australia|2020-07-02	0.0007711649	Oceania
Oceania|hCoV-19/New Zealand/20VR0993/2020|EPI ISL 456176|B|New Zealand|2020-03-16	Oceania|hCoV-19/Australia/VIC3497/2020|EPI ISL 520253|B.4|Australia|2020-07-02	0.0005256824	Oceania
Oceania|hCoV-19/Australia/VIC143/2020|EPI ISL 419840|B.1.1|Australia|2020-03-16	Oceania|hCoV-19/Australia/VIC3497/2020|EPI ISL 520253|B.4|Australia|2020-07-02	0.0007711418	Oceania
Oceania|hCoV-19/Australia/VIC96/2020|EPI ISL 419807|B|Australia|2020-03-16	Oceania|hCoV-19/Australia/VIC3497/2020|EPI ISL 520253|B.4|Australia|2020-07-02	0.0004906264	Oceania
Oceania|hCoV-19/Australia/NSW58/2020|EPI ISL 417410|B.40|Australia|2020-03-16	Oceania|hCoV-19/Australia/VIC3497/2020|EPI ISL 520253|B.4|Australia|2020-07-02	0.0004970376	Oceania
Oceania|hCoV-19/Australia/NSW57/2020|EPI ISL 417409|B.40|Australia|2020-03-16	Oceania|hCoV-19/Australia/VIC3497/2020|EPI ISL 520253|B.4|Australia|2020-07-02	0.0005680675	Oceania
Oceania|hCoV-19/Australia/NSW104/2020|EPI ISL 427677|B.1.5|Australia|2020-03-16	Oceania|hCoV-19/Australia/VIC3497/2020|EPI ISL 520253|B.4|Australia|2020-07-02	0.0004970552	Oceania
Oceania|hCoV-19/Australia/NSW75/2020|EPI ISL 427703|B.40|Australia|2020-03-16	Oceania|hCoV-19/Australia/VIC3497/2020|EPI ISL 520253|B.4|Australia|2020-07-02	0.0004615272	Oceania
Oceania|hCoV-19/Australia/NSW88/2020|EPI ISL 427702|B.40|Australia|2020-03-16	Oceania|hCoV-19/Australia/VIC3497/2020|EPI ISL 520253|B.4|Australia|2020-07-02	0.0005325805	Oceania
Oceania|hCoV-19/Australia/NSW158/2020|EPI ISL 427735|B.1.1|Australia|2020-03-16	Oceania|hCoV-19/Australia/VIC3497/2020|EPI ISL 520253|B.4|Australia|2020-07-02	0.0006391964	Oceania
Oceania|hCoV-19/Australia/NSW111/2020|EPI ISL 427661|B.1.5|Australia|2020-03-16	Oceania|hCoV-19/Australia/VIC3497/2020|EPI ISL 520253|B.4|Australia|2020-07-02	0.0005681222	Oceania
Oceania|hCoV-19/Australia/VIC146/2020|EPI ISL 419843|B.40|Australia|2020-03-17	Oceania|hCoV-19/Australia/VIC3497/2020|EPI ISL 520253|B.4|Australia|2020-07-02	0.0005606813	Oceania
Oceania|hCoV-19/Australia/VIC327/2020|EPI ISL 426637|B.40|Australia|2020-03-17	Oceania|hCoV-19/Australia/VIC3497/2020|EPI ISL 520253|B.4|Australia|2020-07-02	0.0005256273	Oceania
Oceania|hCoV-19/Australia/VIC157/2020|EPI ISL 419854|B.1|Australia|2020-03-17	Oceania|hCoV-19/Australia/VIC3497/2020|EPI ISL 520253|B.4|Australia|2020-07-02	0.0007009869	Oceania
Oceania|hCoV-19/Australia/VIC151/2020|EPI ISL 419848|B|Australia|2020-03-17	Oceania|hCoV-19/Australia/VIC3497/2020|EPI ISL 520253|B.4|Australia|2020-07-02	0.0005957542	Oceania
Oceania|hCoV-19/Australia/VIC154/2020|EPI ISL 419851|B.1.5|Australia|2020-03-17	Oceania|hCoV-19/Australia/VIC3497/2020|EPI ISL 520253|B.4|Australia|2020-07-02	0.0006658913	Oceania
Oceania|hCoV-19/Australia/VIC144/2020|EPI ISL 419841|B.1.1|Australia|2020-03-17	Oceania|hCoV-19/Australia/VIC3497/2020|EPI ISL 520253|B.4|Australia|2020-07-02	0.0007360741	Oceania
Oceania|hCoV-19/Australia/VIC148/2020|EPI ISL 419845|B.1|Australia|2020-03-17	Oceania|hCoV-19/Australia/VIC3497/2020|EPI ISL 520253|B.4|Australia|2020-07-02	0.0006659035	Oceania
Oceania|hCoV-19/Australia/VIC153/2020|EPI ISL 419850|B.1.1|Australia|2020-03-17	Oceania|hCoV-19/Australia/VIC3497/2020|EPI ISL 520253|B.4|Australia|2020-07-02	0.0007711418	Oceania
Oceania|hCoV-19/Australia/VIC152/2020|EPI ISL 419849|B|Australia|2020-03-17	Oceania|hCoV-19/Australia/VIC3497/2020|EPI ISL 520253|B.4|Australia|2020-07-02	0.0005256272	Oceania
Oceania|hCoV-19/Australia/VIC106/2020|EPI ISL 419820|B.1.5|Australia|2020-03-17	Oceania|hCoV-19/Australia/VIC3497/2020|EPI ISL 520253|B.4|Australia|2020-07-02	0.0007009533	Oceania
Oceania|hCoV-19/Australia/VIC329/2020|EPI ISL 426639|B.1.5|Australia|2020-03-17	Oceania|hCoV-19/Australia/VIC3497/2020|EPI ISL 520253|B.4|Australia|2020-07-02	0.0006308424	Oceania
Oceania|hCoV-19/Australia/VIC149/2020|EPI ISL 419846|B.1|Australia|2020-03-17	Oceania|hCoV-19/Australia/VIC3497/2020|EPI ISL 520253|B.4|Australia|2020-07-02	0.0006659035	Oceania
Oceania|hCoV-19/Australia/VIC156/2020|EPI ISL 419853|B.1.1|Australia|2020-03-17	Oceania|hCoV-19/Australia/VIC3497/2020|EPI ISL 520253|B.4|Australia|2020-07-02	0.0007010080	Oceania
Oceania|hCoV-19/Australia/VIC155/2020|EPI ISL 419852|B.1|Australia|2020-03-17	Oceania|hCoV-19/Australia/VIC3497/2020|EPI ISL 520253|B.4|Australia|2020-07-02	0.0007009660	Oceania
Oceania|hCoV-19/Australia/VIC105/2020|EPI ISL 419819|B.1.255|Australia|2020-03-17	Oceania|hCoV-19/Australia/VIC3497/2020|EPI ISL 520253|B.4|Australia|2020-07-02	0.0007009660	Oceania
Oceania|hCoV-19/New Zealand/20VR0994/2020|EPI ISL 456177|B.31|New Zealand|2020-03-17	Oceania|hCoV-19/Australia/VIC3497/2020|EPI ISL 520253|B.4|Australia|2020-07-02	0.0006311710	Oceania
Oceania|hCoV-19/Australia/NSW62/2020|EPI ISL 417412|B.3|Australia|2020-03-17	Oceania|hCoV-19/Australia/VIC3497/2020|EPI ISL 520253|B.4|Australia|2020-07-02	0.0004970526	Oceania
Oceania|hCoV-19/Australia/SAP181/2020|EPI ISL 492122|B.1|Australia|2020-03-18	Oceania|hCoV-19/Australia/VIC3497/2020|EPI ISL 520253|B.4|Australia|2020-07-02	0.0007010000	Oceania
Oceania|hCoV-19/Australia/QLDID924/2020|EPI ISL 418802|B.1.1|Australia|2020-03-18	Oceania|hCoV-19/Australia/VIC3497/2020|EPI ISL 520253|B.4|Australia|2020-07-02	0.0007360742	Oceania
Oceania|hCoV-19/Australia/VIC174/2020|EPI ISL 419871|B.1.5|Australia|2020-03-18	Oceania|hCoV-19/Australia/VIC3497/2020|EPI ISL 520253|B.4|Australia|2020-07-02	0.0005957542	Oceania
Oceania|hCoV-19/Australia/VIC166/2020|EPI ISL 419863|B.1|Australia|2020-03-18	Oceania|hCoV-19/Australia/VIC3497/2020|EPI ISL 520253|B.4|Australia|2020-07-02	0.0007360875	Oceania
Oceania|hCoV-19/Australia/SAP159/2020|EPI ISL 492116|B.1.1|Australia|2020-03-18	Oceania|hCoV-19/Australia/VIC3497/2020|EPI ISL 520253|B.4|Australia|2020-07-02	0.0008062886	Oceania
Oceania|hCoV-19/Australia/VIC170/2020|EPI ISL 419867|B.1.5|Australia|2020-03-18	Oceania|hCoV-19/Australia/VIC3497/2020|EPI ISL 520253|B.4|Australia|2020-07-02	0.0007009323	Oceania
Oceania|hCoV-19/Australia/VIC163/2020|EPI ISL 419860|B.1.1|Australia|2020-03-18	Oceania|hCoV-19/Australia/VIC3497/2020|EPI ISL 520253|B.4|Australia|2020-07-02	0.0007711789	Oceania
Oceania|hCoV-19/Australia/VIC176/2020|EPI ISL 419873|B.31|Australia|2020-03-18	Oceania|hCoV-19/Australia/VIC3497/2020|EPI ISL 520253|B.4|Australia|2020-07-02	0.0005957829	Oceania
Oceania|hCoV-19/Australia/VIC171/2020|EPI ISL 419868|B.40|Australia|2020-03-18	Oceania|hCoV-19/Australia/VIC3497/2020|EPI ISL 520253|B.4|Australia|2020-07-02	0.0006659355	Oceania
Oceania|hCoV-19/Australia/QLDID926/2020|EPI ISL 418804|B.1.1|Australia|2020-03-18	Oceania|hCoV-19/Australia/VIC3497/2020|EPI ISL 520253|B.4|Australia|2020-07-02	0.0007711789	Oceania
Oceania|hCoV-19/Australia/VIC172/2020|EPI ISL 419869|B.40|Australia|2020-03-18	Oceania|hCoV-19/Australia/VIC3497/2020|EPI ISL 520253|B.4|Australia|2020-07-02	0.0006308425	Oceania
Oceania|hCoV-19/Australia/VIC158/2020|EPI ISL 419855|B.1|Australia|2020-03-18	Oceania|hCoV-19/Australia/VIC3497/2020|EPI ISL 520253|B.4|Australia|2020-07-02	0.0008062645	Oceania
Oceania|hCoV-19/Australia/QLDID925/2020|EPI ISL 418803|B.1|Australia|2020-03-18	Oceania|hCoV-19/Australia/VIC3497/2020|EPI ISL 520253|B.4|Australia|2020-07-02	0.0006659035	Oceania
Oceania|hCoV-19/Australia/VIC178/2020|EPI ISL 419875|B.1.1|Australia|2020-03-18	Oceania|hCoV-19/Australia/VIC3497/2020|EPI ISL 520253|B.4|Australia|2020-07-02	0.0007711417	Oceania
Oceania|hCoV-19/Australia/VIC109/2020|EPI ISL 419718|B.1.1|Australia|2020-03-18	Oceania|hCoV-19/Australia/VIC3497/2020|EPI ISL 520253|B.4|Australia|2020-07-02	0.0007010080	Oceania
Oceania|hCoV-19/New Zealand/20VR0760/2020|EPI ISL 456165|B.1.5|New Zealand|2020-03-18	Oceania|hCoV-19/Australia/VIC3497/2020|EPI ISL 520253|B.4|Australia|2020-07-02	0.0006310520	Oceania
Oceania|hCoV-19/New Zealand/20VR0770/2020|EPI ISL 456168|B.39|New Zealand|2020-03-18	Oceania|hCoV-19/Australia/VIC3497/2020|EPI ISL 520253|B.4|Australia|2020-07-02	0.0006312733	Oceania
Oceania|hCoV-19/Australia/SAP186/2020|EPI ISL 492125|B.1|Australia|2020-03-19	Oceania|hCoV-19/Australia/VIC3497/2020|EPI ISL 520253|B.4|Australia|2020-07-02	0.0007009997	Oceania
Oceania|hCoV-19/Australia/SAP368/2020|EPI ISL 492133|B.1.1|Australia|2020-03-19	Oceania|hCoV-19/Australia/VIC3497/2020|EPI ISL 520253|B.4|Australia|2020-07-02	0.0007360962	Oceania
Oceania|hCoV-19/Australia/NSW2169/2020|EPI ISL 500640|B.6|Australia|2020-03-19	Oceania|hCoV-19/Australia/VIC3497/2020|EPI ISL 520253|B.4|Australia|2020-07-02	0.0006658914	Oceania
Oceania|hCoV-19/Australia/VIC186/2020|EPI ISL 419882|B.40|Australia|2020-03-19	Oceania|hCoV-19/Australia/VIC3497/2020|EPI ISL 520253|B.4|Australia|2020-07-02	0.0005957829	Oceania
Oceania|hCoV-19/Australia/VIC184/2020|EPI ISL 419880|B.1|Australia|2020-03-19	Oceania|hCoV-19/Australia/VIC3497/2020|EPI ISL 520253|B.4|Australia|2020-07-02	0.0007009660	Oceania
Oceania|hCoV-19/Australia/VIC203/2020|EPI ISL 419898|B.40|Australia|2020-03-19	Oceania|hCoV-19/Australia/VIC3497/2020|EPI ISL 520253|B.4|Australia|2020-07-02	0.0007360301	Oceania
Oceania|hCoV-19/Australia/SAP395/2020|EPI ISL 492160|B.1.1|Australia|2020-03-19	Oceania|hCoV-19/Australia/VIC3497/2020|EPI ISL 520253|B.4|Australia|2020-07-02	0.0007711648	Oceania
Oceania|hCoV-19/New Zealand/20VR1110/2020|EPI ISL 456191|B.1.5|New Zealand|2020-03-19	Oceania|hCoV-19/Australia/VIC3497/2020|EPI ISL 520253|B.4|Australia|2020-07-02	0.0007010334	Oceania
Oceania|hCoV-19/Australia/VIC180/2020|EPI ISL 419877|B|Australia|2020-03-19	Oceania|hCoV-19/Australia/VIC3497/2020|EPI ISL 520253|B.4|Australia|2020-07-02	0.0004905749	Oceania
Oceania|hCoV-19/Australia/WA36/2020|EPI ISL 470853|B.39|Australia|2020-03-19	Oceania|hCoV-19/Australia/VIC3497/2020|EPI ISL 520253|B.4|Australia|2020-07-02	0.0006308120	Oceania
Oceania|hCoV-19/Australia/VIC192/2020|EPI ISL 419888|B.1|Australia|2020-03-19	Oceania|hCoV-19/Australia/VIC3497/2020|EPI ISL 520253|B.4|Australia|2020-07-02	0.0006308309	Oceania
Oceania|hCoV-19/Australia/VIC201/2020|EPI ISL 419896|B.1|Australia|2020-03-19	Oceania|hCoV-19/Australia/VIC3497/2020|EPI ISL 520253|B.4|Australia|2020-07-02	0.0007009660	Oceania
Oceania|hCoV-19/Australia/VIC188/2020|EPI ISL 419884|B.6|Australia|2020-03-19	Oceania|hCoV-19/Australia/VIC3497/2020|EPI ISL 520253|B.4|Australia|2020-07-02	0.0006308424	Oceania
Oceania|hCoV-19/Australia/SAP036/2020|EPI ISL 450194|B.1|Australia|2020-03-19	Oceania|hCoV-19/Australia/VIC3497/2020|EPI ISL 520253|B.4|Australia|2020-07-02	0.0007009997	Oceania
Oceania|hCoV-19/Australia/VIC190/2020|EPI ISL 419886|B.1.1|Australia|2020-03-19	Oceania|hCoV-19/Australia/VIC3497/2020|EPI ISL 520253|B.4|Australia|2020-07-02	0.0007010080	Oceania
Oceania|hCoV-19/Australia/SAP372/2020|EPI ISL 492137|B.1|Australia|2020-03-19	Oceania|hCoV-19/Australia/VIC3497/2020|EPI ISL 520253|B.4|Australia|2020-07-02	0.0007009870	Oceania
Oceania|hCoV-19/Australia/VIC191/2020|EPI ISL 419887|B.1.1|Australia|2020-03-19	Oceania|hCoV-19/Australia/VIC3497/2020|EPI ISL 520253|B.4|Australia|2020-07-02	0.0007711418	Oceania
Oceania|hCoV-19/Australia/VIC218/2020|EPI ISL 419913|B.40|Australia|2020-03-20	Oceania|hCoV-19/Australia/VIC3497/2020|EPI ISL 520253|B.4|Australia|2020-07-02	0.0007360301	Oceania
Oceania|hCoV-19/Australia/SAP397/2020|EPI ISL 492162|B.1.5|Australia|2020-03-20	Oceania|hCoV-19/Australia/VIC3497/2020|EPI ISL 520253|B.4|Australia|2020-07-02	0.0006658913	Oceania
Oceania|hCoV-19/Guam/GU NHG 03/2020|EPI ISL 445000|B.6|Guam|2020-03-20	Oceania|hCoV-19/Australia/VIC3497/2020|EPI ISL 520253|B.4|Australia|2020-07-02	0.0005957651	Oceania
Oceania|hCoV-19/Australia/VIC123/2020|EPI ISL 419731|B.1.1|Australia|2020-03-20	Oceania|hCoV-19/Australia/VIC3497/2020|EPI ISL 520253|B.4|Australia|2020-07-02	0.0007360875	Oceania
Oceania|hCoV-19/Australia/SAP374/2020|EPI ISL 492139|B.1|Australia|2020-03-20	Oceania|hCoV-19/Australia/VIC3497/2020|EPI ISL 520253|B.4|Australia|2020-07-02	0.0007364173	Oceania
Oceania|hCoV-19/Australia/SAP386/2020|EPI ISL 492151|B.1.1|Australia|2020-03-20	Oceania|hCoV-19/Australia/VIC3497/2020|EPI ISL 520253|B.4|Australia|2020-07-02	0.0007360964	Oceania
Oceania|hCoV-19/Australia/SAP380/2020|EPI ISL 492145|B.6|Australia|2020-03-20	Oceania|hCoV-19/Australia/VIC3497/2020|EPI ISL 520253|B.4|Australia|2020-07-02	0.0005957650	Oceania
Oceania|hCoV-19/Australia/VIC129/2020|EPI ISL 419732|B|Australia|2020-03-20	Oceania|hCoV-19/Australia/VIC3497/2020|EPI ISL 520253|B.4|Australia|2020-07-02	0.0004906264	Oceania
Oceania|hCoV-19/Australia/VIC214/2020|EPI ISL 419909|B.1|Australia|2020-03-20	Oceania|hCoV-19/Australia/VIC3497/2020|EPI ISL 520253|B.4|Australia|2020-07-02	0.0007009870	Oceania
Oceania|hCoV-19/Australia/VIC339/2020|EPI ISL 426648|B.1.1.71|Australia|2020-03-20	Oceania|hCoV-19/Australia/VIC3497/2020|EPI ISL 520253|B.4|Australia|2020-07-02	0.0008062497	Oceania
Oceania|hCoV-19/Australia/VIC342/2020|EPI ISL 426651|B.31|Australia|2020-03-20	Oceania|hCoV-19/Australia/VIC3497/2020|EPI ISL 520253|B.4|Australia|2020-07-02	0.0006659356	Oceania
Oceania|hCoV-19/Australia/NSW2043/2020|EPI ISL 500614|B.1.98|Australia|2020-03-20	Oceania|hCoV-19/Australia/VIC3497/2020|EPI ISL 520253|B.4|Australia|2020-07-02	0.0006308121	Oceania
Oceania|hCoV-19/New Zealand/20VR1276/2020|EPI ISL 456201|B.31|New Zealand|2020-03-20	Oceania|hCoV-19/Australia/VIC3497/2020|EPI ISL 520253|B.4|Australia|2020-07-02	0.0008062498	Oceania
Oceania|hCoV-19/Australia/VIC216/2020|EPI ISL 419911|B.1|Australia|2020-03-20	Oceania|hCoV-19/Australia/VIC3497/2020|EPI ISL 520253|B.4|Australia|2020-07-02	0.0007009660	Oceania
Oceania|hCoV-19/Australia/VIC341/2020|EPI ISL 426650|B.1.5|Australia|2020-03-20	Oceania|hCoV-19/Australia/VIC3497/2020|EPI ISL 520253|B.4|Australia|2020-07-02	0.0007009742	Oceania
Oceania|hCoV-19/Australia/VIC211/2020|EPI ISL 419906|B.1|Australia|2020-03-20	Oceania|hCoV-19/Australia/VIC3497/2020|EPI ISL 520253|B.4|Australia|2020-07-02	0.0007009997	Oceania
Oceania|hCoV-19/Australia/VIC114/2020|EPI ISL 419725|B.1.5|Australia|2020-03-20	Oceania|hCoV-19/Australia/VIC3497/2020|EPI ISL 520253|B.4|Australia|2020-07-02	0.0006308309	Oceania
Oceania|hCoV-19/Australia/NSW2207/2020|EPI ISL 500665|B.1.1|Australia|2020-03-21	Oceania|hCoV-19/Australia/VIC3497/2020|EPI ISL 520253|B.4|Australia|2020-07-02	0.0007361096	Oceania
Oceania|hCoV-19/Australia/VIC234/2020|EPI ISL 419929|B.1.272|Australia|2020-03-21	Oceania|hCoV-19/Australia/VIC3497/2020|EPI ISL 520253|B.4|Australia|2020-07-02	0.0007360655	Oceania
Oceania|hCoV-19/Australia/SAP370/2020|EPI ISL 492135|B.1.5|Australia|2020-03-21	Oceania|hCoV-19/Australia/VIC3497/2020|EPI ISL 520253|B.4|Australia|2020-07-02	0.0007009870	Oceania
Oceania|hCoV-19/Australia/VIC236/2020|EPI ISL 419931|B.1|Australia|2020-03-21	Oceania|hCoV-19/Australia/VIC3497/2020|EPI ISL 520253|B.4|Australia|2020-07-02	0.0007009870	Oceania
Oceania|hCoV-19/Australia/VIC249/2020|EPI ISL 419944|B.1.1.254|Australia|2020-03-21	Oceania|hCoV-19/Australia/VIC3497/2020|EPI ISL 520253|B.4|Australia|2020-07-02	0.0007711649	Oceania
Oceania|hCoV-19/Australia/VIC242/2020|EPI ISL 419937|B|Australia|2020-03-21	Oceania|hCoV-19/Australia/VIC3497/2020|EPI ISL 520253|B.4|Australia|2020-07-02	0.0004906264	Oceania
Oceania|hCoV-19/Australia/VIC238/2020|EPI ISL 419933|B.1.1|Australia|2020-03-21	Oceania|hCoV-19/Australia/VIC3497/2020|EPI ISL 520253|B.4|Australia|2020-07-02	0.0007010080	Oceania
Oceania|hCoV-19/Australia/VIC354/2020|EPI ISL 426662|B.1.1.1|Australia|2020-03-21	Oceania|hCoV-19/Australia/VIC3497/2020|EPI ISL 520253|B.4|Australia|2020-07-02	0.0009466049	Oceania
Oceania|hCoV-19/Australia/VIC258/2020|EPI ISL 419951|B.1|Australia|2020-03-21	Oceania|hCoV-19/Australia/VIC3497/2020|EPI ISL 520253|B.4|Australia|2020-07-02	0.0007360301	Oceania
Oceania|hCoV-19/Australia/VIC353/2020|EPI ISL 426661|B.1.1|Australia|2020-03-21	Oceania|hCoV-19/Australia/VIC3497/2020|EPI ISL 520253|B.4|Australia|2020-07-02	0.0007010080	Oceania
Oceania|hCoV-19/Australia/NSW2259/2020|EPI ISL 500696|B.1.1|Australia|2020-03-21	Oceania|hCoV-19/Australia/VIC3497/2020|EPI ISL 520253|B.4|Australia|2020-07-02	0.0007711789	Oceania
Oceania|hCoV-19/Australia/VIC261/2020|EPI ISL 419954|B.1|Australia|2020-03-21	Oceania|hCoV-19/Australia/VIC3497/2020|EPI ISL 520253|B.4|Australia|2020-07-02	0.0007009660	Oceania
Oceania|hCoV-19/Australia/VIC237/2020|EPI ISL 419932|B.6|Australia|2020-03-21	Oceania|hCoV-19/Australia/VIC3497/2020|EPI ISL 520253|B.4|Australia|2020-07-02	0.0007009660	Oceania
Oceania|hCoV-19/Australia/VIC246/2020|EPI ISL 419941|B.1|Australia|2020-03-21	Oceania|hCoV-19/Australia/VIC3497/2020|EPI ISL 520253|B.4|Australia|2020-07-02	0.0007361008	Oceania
Oceania|hCoV-19/Australia/VIC230/2020|EPI ISL 419925|B.1.1|Australia|2020-03-21	Oceania|hCoV-19/Australia/VIC3497/2020|EPI ISL 520253|B.4|Australia|2020-07-02	0.0007362289	Oceania
Oceania|hCoV-19/Australia/SAP382/2020|EPI ISL 492147|B.40|Australia|2020-03-21	Oceania|hCoV-19/Australia/VIC3497/2020|EPI ISL 520253|B.4|Australia|2020-07-02	0.0005957829	Oceania
Oceania|hCoV-19/Australia/VIC243/2020|EPI ISL 419938|B.1|Australia|2020-03-21	Oceania|hCoV-19/Australia/VIC3497/2020|EPI ISL 520253|B.4|Australia|2020-07-02	0.0007009660	Oceania
Oceania|hCoV-19/Australia/VIC362/2020|EPI ISL 426670|B.1.1|Australia|2020-03-22	Oceania|hCoV-19/Australia/VIC3497/2020|EPI ISL 520253|B.4|Australia|2020-07-02	0.0007711649	Oceania
Oceania|hCoV-19/Australia/VIC275/2020|EPI ISL 419968|B.1|Australia|2020-03-22	Oceania|hCoV-19/Australia/VIC3497/2020|EPI ISL 520253|B.4|Australia|2020-07-02	0.0006659035	Oceania
Oceania|hCoV-19/Australia/VIC373/2020|EPI ISL 426680|B|Australia|2020-03-22	Oceania|hCoV-19/Australia/VIC3497/2020|EPI ISL 520253|B.4|Australia|2020-07-02	0.0005607247	Oceania
Oceania|hCoV-19/Australia/VIC269/2020|EPI ISL 419962|B.1.1|Australia|2020-03-22	Oceania|hCoV-19/Australia/VIC3497/2020|EPI ISL 520253|B.4|Australia|2020-07-02	0.0007711418	Oceania
Oceania|hCoV-19/Australia/VIC367/2020|EPI ISL 426675|A.2|Australia|2020-03-22	Oceania|hCoV-19/Australia/VIC3497/2020|EPI ISL 520253|B.4|Australia|2020-07-02	0.0007010124	Oceania
Oceania|hCoV-19/Australia/VIC285/2020|EPI ISL 419976|B.1.5|Australia|2020-03-22	Oceania|hCoV-19/Australia/VIC3497/2020|EPI ISL 520253|B.4|Australia|2020-07-02	0.0006308121	Oceania
Oceania|hCoV-19/Australia/VIC278/2020|EPI ISL 419971|B.1.5|Australia|2020-03-22	Oceania|hCoV-19/Australia/VIC3497/2020|EPI ISL 520253|B.4|Australia|2020-07-02	0.0007009532	Oceania
Oceania|hCoV-19/Australia/QLD1010/2020|EPI ISL 530270|B.6|Australia|2020-03-22	Oceania|hCoV-19/Australia/VIC3497/2020|EPI ISL 520253|B.4|Australia|2020-07-02	0.0006308121	Oceania
Oceania|hCoV-19/Australia/NSW2265/2020|EPI ISL 500700|B.1.370|Australia|2020-03-22	Oceania|hCoV-19/Australia/VIC3497/2020|EPI ISL 520253|B.4|Australia|2020-07-02	0.0007362623	Oceania
Oceania|hCoV-19/Australia/VIC276/2020|EPI ISL 419969|B.6|Australia|2020-03-22	Oceania|hCoV-19/Australia/VIC3497/2020|EPI ISL 520253|B.4|Australia|2020-07-02	0.0006658835	Oceania
Oceania|hCoV-19/Australia/SAP383/2020|EPI ISL 492148|B.1.5|Australia|2020-03-22	Oceania|hCoV-19/Australia/VIC3497/2020|EPI ISL 520253|B.4|Australia|2020-07-02	0.0006658913	Oceania
Oceania|hCoV-19/Australia/ACT0071/2020|EPI ISL 498531|B.40|Australia|2020-03-22	Oceania|hCoV-19/Australia/VIC3497/2020|EPI ISL 520253|B.4|Australia|2020-07-02	0.0006308539	Oceania
Oceania|hCoV-19/Australia/VIC134/2020|EPI ISL 419827|B.1.1|Australia|2020-03-22	Oceania|hCoV-19/Australia/VIC3497/2020|EPI ISL 520253|B.4|Australia|2020-07-02	0.0007711789	Oceania
Oceania|hCoV-19/Australia/VIC283/2020|EPI ISL 419974|B.1|Australia|2020-03-22	Oceania|hCoV-19/Australia/VIC3497/2020|EPI ISL 520253|B.4|Australia|2020-07-02	0.0007009997	Oceania
Oceania|hCoV-19/Australia/NSW2244/2020|EPI ISL 500684|B.1|Australia|2020-03-22	Oceania|hCoV-19/Australia/VIC3497/2020|EPI ISL 520253|B.4|Australia|2020-07-02	0.0007009997	Oceania
Oceania|hCoV-19/Australia/VIC267/2020|EPI ISL 419960|B.1|Australia|2020-03-22	Oceania|hCoV-19/Australia/VIC3497/2020|EPI ISL 520253|B.4|Australia|2020-07-02	0.0007009997	Oceania
Oceania|hCoV-19/Australia/VIC287/2020|EPI ISL 419978|B.1|Australia|2020-03-22	Oceania|hCoV-19/Australia/VIC3497/2020|EPI ISL 520253|B.4|Australia|2020-07-02	0.0007009660	Oceania
Oceania|hCoV-19/New Zealand/20VR1451/2020|EPI ISL 456218|B.3|New Zealand|2020-03-23	Oceania|hCoV-19/Australia/VIC3497/2020|EPI ISL 520253|B.4|Australia|2020-07-02	0.0006308498	Oceania
Oceania|hCoV-19/Australia/VIC299/2020|EPI ISL 419990|B.40|Australia|2020-03-23	Oceania|hCoV-19/Australia/VIC3497/2020|EPI ISL 520253|B.4|Australia|2020-07-02	0.0005607080	Oceania
Oceania|hCoV-19/Australia/SAP336/2020|EPI ISL 483113|B.1.5|Australia|2020-03-23	Oceania|hCoV-19/Australia/VIC3497/2020|EPI ISL 520253|B.4|Australia|2020-07-02	0.0006308423	Oceania
Oceania|hCoV-19/Australia/QLDID938/2020|EPI ISL 444612|B.1|Australia|2020-03-23	Oceania|hCoV-19/Australia/VIC3497/2020|EPI ISL 520253|B.4|Australia|2020-07-02	0.0007009660	Oceania
Oceania|hCoV-19/Australia/VIC384/2020|EPI ISL 426691|B.1.5|Australia|2020-03-23	Oceania|hCoV-19/Australia/VIC3497/2020|EPI ISL 520253|B.4|Australia|2020-07-02	0.0007009869	Oceania
Oceania|hCoV-19/Australia/VIC309/2020|EPI ISL 420000|B.1.1|Australia|2020-03-23	Oceania|hCoV-19/Australia/VIC3497/2020|EPI ISL 520253|B.4|Australia|2020-07-02	0.0007010080	Oceania
Oceania|hCoV-19/Australia/VIC308/2020|EPI ISL 419999|B.1|Australia|2020-03-23	Oceania|hCoV-19/Australia/VIC3497/2020|EPI ISL 520253|B.4|Australia|2020-07-02	0.0007711559	Oceania
Oceania|hCoV-19/Australia/VIC383/2020|EPI ISL 426690|B.1|Australia|2020-03-23	Oceania|hCoV-19/Australia/VIC3497/2020|EPI ISL 520253|B.4|Australia|2020-07-02	0.0007360301	Oceania
Oceania|hCoV-19/New Zealand/20VR1796/2020|EPI ISL 456255|B.1|New Zealand|2020-03-23	Oceania|hCoV-19/Australia/VIC3497/2020|EPI ISL 520253|B.4|Australia|2020-07-02	0.0007009871	Oceania
Oceania|hCoV-19/Australia/VIC530/2020|EPI ISL 426796|B.1|Australia|2020-03-23	Oceania|hCoV-19/Australia/VIC3497/2020|EPI ISL 520253|B.4|Australia|2020-07-02	0.0006658913	Oceania
Oceania|hCoV-19/Australia/VIC301/2020|EPI ISL 419992|B.40|Australia|2020-03-23	Oceania|hCoV-19/Australia/VIC3497/2020|EPI ISL 520253|B.4|Australia|2020-07-02	0.0005256273	Oceania
Oceania|hCoV-19/Australia/VIC389/2020|EPI ISL 426696|B|Australia|2020-03-23	Oceania|hCoV-19/Australia/VIC3497/2020|EPI ISL 520253|B.4|Australia|2020-07-02	0.0005957937	Oceania
Oceania|hCoV-19/New Zealand/20VR1618/2020|EPI ISL 456228|B.1.1.254|New Zealand|2020-03-23	Oceania|hCoV-19/Australia/VIC3497/2020|EPI ISL 520253|B.4|Australia|2020-07-02	0.0007711649	Oceania
Oceania|hCoV-19/New Zealand/20VR1626/2020|EPI ISL 456236|B.31|New Zealand|2020-03-23	Oceania|hCoV-19/Australia/VIC3497/2020|EPI ISL 520253|B.4|Australia|2020-07-02	0.0007360876	Oceania
Oceania|hCoV-19/Australia/VIC300/2020|EPI ISL 419991|B.1.5|Australia|2020-03-23	Oceania|hCoV-19/Australia/VIC3497/2020|EPI ISL 520253|B.4|Australia|2020-07-02	0.0007009533	Oceania
Oceania|hCoV-19/Australia/VIC296/2020|EPI ISL 419987|B.1.1|Australia|2020-03-23	Oceania|hCoV-19/Australia/VIC3497/2020|EPI ISL 520253|B.4|Australia|2020-07-02	0.0007711789	Oceania
Oceania|hCoV-19/Australia/VIC312/2020|EPI ISL 420003|B.1|Australia|2020-03-23	Oceania|hCoV-19/Australia/VIC3497/2020|EPI ISL 520253|B.4|Australia|2020-07-02	0.0007009661	Oceania
Oceania|hCoV-19/Australia/QLD985/2020|EPI ISL 530265|B.1|Australia|2020-03-24	Oceania|hCoV-19/Australia/VIC3497/2020|EPI ISL 520253|B.4|Australia|2020-07-02	0.0007009997	Oceania
Oceania|hCoV-19/Australia/QLDID941/2020|EPI ISL 447594|B.1.1|Australia|2020-03-24	Oceania|hCoV-19/Australia/VIC3497/2020|EPI ISL 520253|B.4|Australia|2020-07-02	0.0007361096	Oceania
Oceania|hCoV-19/Australia/VIC13741/2020|EPI ISL 563820|B.40|Australia|2020-03-24	Oceania|hCoV-19/Australia/VIC3497/2020|EPI ISL 520253|B.4|Australia|2020-07-02	0.0006308121	Oceania
Oceania|hCoV-19/Australia/VIC395/2020|EPI ISL 426698|B.1|Australia|2020-03-24	Oceania|hCoV-19/Australia/VIC3497/2020|EPI ISL 520253|B.4|Australia|2020-07-02	0.0008413122	Oceania
Oceania|hCoV-19/New Zealand/20VR1581/2020|EPI ISL 456223|B.1.1|New Zealand|2020-03-24	Oceania|hCoV-19/Australia/VIC3497/2020|EPI ISL 520253|B.4|Australia|2020-07-02	0.0007711789	Oceania
Oceania|hCoV-19/Australia/VIC315/2020|EPI ISL 420006|B.1.1|Australia|2020-03-24	Oceania|hCoV-19/Australia/VIC3497/2020|EPI ISL 520253|B.4|Australia|2020-07-02	0.0007360742	Oceania
Oceania|hCoV-19/Australia/VIC541/2020|EPI ISL 426806|B.1.5|Australia|2020-03-24	Oceania|hCoV-19/Australia/VIC3497/2020|EPI ISL 520253|B.4|Australia|2020-07-02	0.0006659035	Oceania
Oceania|hCoV-19/Australia/VIC449/2020|EPI ISL 426745|B.1|Australia|2020-03-24	Oceania|hCoV-19/Australia/VIC3497/2020|EPI ISL 520253|B.4|Australia|2020-07-02	0.0007009997	Oceania
Oceania|hCoV-19/Australia/VIC394/2020|EPI ISL 426697|B.1.1.296|Australia|2020-03-24	Oceania|hCoV-19/Australia/VIC3497/2020|EPI ISL 520253|B.4|Australia|2020-07-02	0.0008062885	Oceania
Oceania|hCoV-19/Australia/SAP244/2020|EPI ISL 468002|B.1.1.1|Australia|2020-03-24	Oceania|hCoV-19/Australia/VIC3497/2020|EPI ISL 520253|B.4|Australia|2020-07-02	0.0008413474	Oceania
Oceania|hCoV-19/Guam/GU-NHG-02/2020|EPI ISL 444610|B.6|Guam|2020-03-24	Oceania|hCoV-19/Australia/VIC3497/2020|EPI ISL 520253|B.4|Australia|2020-07-02	0.0005606811	Oceania
Oceania|hCoV-19/Australia/VIC325/2020|EPI ISL 420016|B.31|Australia|2020-03-24	Oceania|hCoV-19/Australia/VIC3497/2020|EPI ISL 520253|B.4|Australia|2020-07-02	0.0006659356	Oceania
Oceania|hCoV-19/Australia/VIC321/2020|EPI ISL 420012|B.1|Australia|2020-03-24	Oceania|hCoV-19/Australia/VIC3497/2020|EPI ISL 520253|B.4|Australia|2020-07-02	0.0006659035	Oceania
Oceania|hCoV-19/Australia/WA56/2020|EPI ISL 470873|B.1|Australia|2020-03-24	Oceania|hCoV-19/Australia/VIC3497/2020|EPI ISL 520253|B.4|Australia|2020-07-02	0.0007363063	Oceania
Oceania|hCoV-19/Australia/VIC540/2020|EPI ISL 426805|B.1|Australia|2020-03-24	Oceania|hCoV-19/Australia/VIC3497/2020|EPI ISL 520253|B.4|Australia|2020-07-02	0.0008413122	Oceania
Oceania|hCoV-19/Australia/QLD986/2020|EPI ISL 530266|B.1.5|Australia|2020-03-24	Oceania|hCoV-19/Australia/VIC3497/2020|EPI ISL 520253|B.4|Australia|2020-07-02	0.0007009742	Oceania
Oceania|hCoV-19/Australia/QLDID939/2020|EPI ISL 444793|B.1.265|Australia|2020-03-24	Oceania|hCoV-19/Australia/VIC3497/2020|EPI ISL 520253|B.4|Australia|2020-07-02	0.0007361429	Oceania
Oceania|hCoV-19/Australia/VIC555/2020|EPI ISL 426816|B.1.3|Australia|2020-03-25	Oceania|hCoV-19/Australia/VIC3497/2020|EPI ISL 520253|B.4|Australia|2020-07-02	0.0007361075	Oceania
Oceania|hCoV-19/Australia/QLDID935/2020|EPI ISL 436097|B.1.5|Australia|2020-03-25	Oceania|hCoV-19/Australia/VIC3497/2020|EPI ISL 520253|B.4|Australia|2020-07-02	0.0007009870	Oceania
Oceania|hCoV-19/Australia/VIC548/2020|EPI ISL 426811|B.1.1|Australia|2020-03-25	Oceania|hCoV-19/Australia/VIC3497/2020|EPI ISL 520253|B.4|Australia|2020-07-02	0.0007361096	Oceania
Oceania|hCoV-19/Australia/SAP242/2020|EPI ISL 468023|B.1|Australia|2020-03-25	Oceania|hCoV-19/Australia/VIC3497/2020|EPI ISL 520253|B.4|Australia|2020-07-02	0.0006659035	Oceania
Oceania|hCoV-19/Australia/VIC535/2020|EPI ISL 426801|B|Australia|2020-03-25	Oceania|hCoV-19/Australia/VIC3497/2020|EPI ISL 520253|B.4|Australia|2020-07-02	0.0005607400	Oceania
Oceania|hCoV-19/New Zealand/20VR1765/2020|EPI ISL 536789|B.31|New Zealand|2020-03-25	Oceania|hCoV-19/Australia/VIC3497/2020|EPI ISL 520253|B.4|Australia|2020-07-02	0.0007360876	Oceania
Oceania|hCoV-19/Australia/VIC597/2020|EPI ISL 426854|B.1.1|Australia|2020-03-25	Oceania|hCoV-19/Australia/VIC3497/2020|EPI ISL 520253|B.4|Australia|2020-07-02	0.0007711789	Oceania
Oceania|hCoV-19/Australia/SAP256/2020|EPI ISL 468028|B.1|Australia|2020-03-25	Oceania|hCoV-19/Australia/VIC3497/2020|EPI ISL 520253|B.4|Australia|2020-07-02	0.0007009660	Oceania
Oceania|hCoV-19/Australia/VIC566/2020|EPI ISL 426826|B.1|Australia|2020-03-25	Oceania|hCoV-19/Australia/VIC3497/2020|EPI ISL 520253|B.4|Australia|2020-07-02	0.0006659035	Oceania
Oceania|hCoV-19/Australia/SAP273/2020|EPI ISL 468029|B.1.5|Australia|2020-03-25	Oceania|hCoV-19/Australia/VIC3497/2020|EPI ISL 520253|B.4|Australia|2020-07-02	0.0006658913	Oceania
Oceania|hCoV-19/Australia/QLD962/2020|EPI ISL 530241|B.1|Australia|2020-03-25	Oceania|hCoV-19/Australia/VIC3497/2020|EPI ISL 520253|B.4|Australia|2020-07-02	0.0006659035	Oceania
Oceania|hCoV-19/Australia/SAP263/2020|EPI ISL 468022|A|Australia|2020-03-25	Oceania|hCoV-19/Australia/VIC3497/2020|EPI ISL 520253|B.4|Australia|2020-07-02	0.0006308916	Oceania
Oceania|hCoV-19/Australia/VIC571/2020|EPI ISL 426831|B.1.370|Australia|2020-03-25	Oceania|hCoV-19/Australia/VIC3497/2020|EPI ISL 520253|B.4|Australia|2020-07-02	0.0007710956	Oceania
Oceania|hCoV-19/Australia/VIC561/2020|EPI ISL 426822|B.1.1|Australia|2020-03-25	Oceania|hCoV-19/Australia/VIC3497/2020|EPI ISL 520253|B.4|Australia|2020-07-02	0.0008062498	Oceania
Oceania|hCoV-19/Australia/QLD960/2020|EPI ISL 530242|B.1.1|Australia|2020-03-25	Oceania|hCoV-19/Australia/VIC3497/2020|EPI ISL 520253|B.4|Australia|2020-07-02	0.0007010080	Oceania
Oceania|hCoV-19/Australia/NSW166/2020|EPI ISL 427771|B.1.1|Australia|2020-03-25	Oceania|hCoV-19/Australia/VIC3497/2020|EPI ISL 520253|B.4|Australia|2020-07-02	0.0006392275	Oceania
Oceania|hCoV-19/Australia/NSW221/2020|EPI ISL 451487|B.6|Australia|2020-03-25	Oceania|hCoV-19/Australia/VIC3497/2020|EPI ISL 520253|B.4|Australia|2020-07-02	0.0006391070	Oceania
Oceania|hCoV-19/Australia/VIC617/2020|EPI ISL 426872|B.1|Australia|2020-03-26	Oceania|hCoV-19/Australia/VIC3497/2020|EPI ISL 520253|B.4|Australia|2020-07-02	0.0007010001	Oceania
Oceania|hCoV-19/New Zealand/20VR1783/2020|EPI ISL 456252|B.31|New Zealand|2020-03-26	Oceania|hCoV-19/Australia/VIC3497/2020|EPI ISL 520253|B.4|Australia|2020-07-02	0.0007711559	Oceania
Oceania|hCoV-19/Australia/NSW2435/2020|EPI ISL 527016|B.1.5|Australia|2020-03-26	Oceania|hCoV-19/Australia/VIC3497/2020|EPI ISL 520253|B.4|Australia|2020-07-02	0.0006308309	Oceania
Oceania|hCoV-19/Australia/VIC942/2020|EPI ISL 430639|B.1|Australia|2020-03-26	Oceania|hCoV-19/Australia/VIC3497/2020|EPI ISL 520253|B.4|Australia|2020-07-02	0.0007711327	Oceania
Oceania|hCoV-19/Australia/QLD1012/2020|EPI ISL 530272|B.40|Australia|2020-03-26	Oceania|hCoV-19/Australia/VIC3497/2020|EPI ISL 520253|B.4|Australia|2020-07-02	0.0005606979	Oceania
Oceania|hCoV-19/Australia/SAP319/2020|EPI ISL 483099|B.1.1|Australia|2020-03-26	Oceania|hCoV-19/Australia/VIC3497/2020|EPI ISL 520253|B.4|Australia|2020-07-02	0.0008412816	Oceania
Oceania|hCoV-19/Australia/SAP246/2020|EPI ISL 468014|B.1.153|Australia|2020-03-26	Oceania|hCoV-19/Australia/VIC3497/2020|EPI ISL 520253|B.4|Australia|2020-07-02	0.0006659234	Oceania
Oceania|hCoV-19/New Zealand/20VR1773/2020|EPI ISL 456244|B.1.1|New Zealand|2020-03-26	Oceania|hCoV-19/Australia/VIC3497/2020|EPI ISL 520253|B.4|Australia|2020-07-02	0.0007711789	Oceania
Oceania|hCoV-19/Guam/GU NHG 01/2020|EPI ISL 444998|B.6|Guam|2020-03-26	Oceania|hCoV-19/Australia/VIC3497/2020|EPI ISL 520253|B.4|Australia|2020-07-02	0.0006307932	Oceania
Oceania|hCoV-19/Australia/QLD965/2020|EPI ISL 530244|B.1.5|Australia|2020-03-26	Oceania|hCoV-19/Australia/VIC3497/2020|EPI ISL 520253|B.4|Australia|2020-07-02	0.0006659034	Oceania
Oceania|hCoV-19/Australia/VIC458/2020|EPI ISL 426752|B.1.255|Australia|2020-03-26	Oceania|hCoV-19/Australia/VIC3497/2020|EPI ISL 520253|B.4|Australia|2020-07-02	0.0006659035	Oceania
Oceania|hCoV-19/Australia/SAP051/2020|EPI ISL 451090|B.1.255|Australia|2020-03-26	Oceania|hCoV-19/Australia/VIC3497/2020|EPI ISL 520253|B.4|Australia|2020-07-02	0.0007360655	Oceania
Oceania|hCoV-19/Australia/SAP052/2020|EPI ISL 451091|B.1|Australia|2020-03-26	Oceania|hCoV-19/Australia/VIC3497/2020|EPI ISL 520253|B.4|Australia|2020-07-02	0.0006659035	Oceania
Oceania|hCoV-19/Australia/QLDID940/2020|EPI ISL 444794|B.1|Australia|2020-03-26	Oceania|hCoV-19/Australia/VIC3497/2020|EPI ISL 520253|B.4|Australia|2020-07-02	0.0007360655	Oceania
Oceania|hCoV-19/New Zealand/20VR1779/2020|EPI ISL 456248|B.1|New Zealand|2020-03-26	Oceania|hCoV-19/Australia/VIC3497/2020|EPI ISL 520253|B.4|Australia|2020-07-02	0.0007360655	Oceania
Oceania|hCoV-19/Australia/VIC1995/2020|EPI ISL 521901|B.1.370|Australia|2020-03-26	Oceania|hCoV-19/Australia/VIC3497/2020|EPI ISL 520253|B.4|Australia|2020-07-02	0.0007711327	Oceania
Oceania|hCoV-19/Australia/SAP221/2020|EPI ISL 468026|B.1.1|Australia|2020-03-26	Oceania|hCoV-19/Australia/VIC3497/2020|EPI ISL 520253|B.4|Australia|2020-07-02	0.0007711418	Oceania
Oceania|hCoV-19/Australia/NSW220/2020|EPI ISL 451486|B|Australia|2020-03-26	Oceania|hCoV-19/Australia/VIC3497/2020|EPI ISL 520253|B.4|Australia|2020-07-02	0.0005680877	Oceania
Oceania|hCoV-19/Australia/SAP310/2020|EPI ISL 483093|B|Australia|2020-03-27	Oceania|hCoV-19/Australia/VIC3497/2020|EPI ISL 520253|B.4|Australia|2020-07-02	0.0004905516	Oceania
Oceania|hCoV-19/Australia/VIC668/2020|EPI ISL 426964|B|Australia|2020-03-27	Oceania|hCoV-19/Australia/VIC3497/2020|EPI ISL 520253|B.4|Australia|2020-07-02	0.0005957650	Oceania
Oceania|hCoV-19/Australia/VIC667/2020|EPI ISL 426963|B.3|Australia|2020-03-27	Oceania|hCoV-19/Australia/VIC3497/2020|EPI ISL 520253|B.4|Australia|2020-07-02	0.0005957899	Oceania
Oceania|hCoV-19/Australia/SAP327/2020|EPI ISL 483105|B.1|Australia|2020-03-27	Oceania|hCoV-19/Australia/VIC3497/2020|EPI ISL 520253|B.4|Australia|2020-07-02	0.0008064800	Oceania
Oceania|hCoV-19/Australia/SAP056/2020|EPI ISL 451095|B.1|Australia|2020-03-27	Oceania|hCoV-19/Australia/VIC3497/2020|EPI ISL 520253|B.4|Australia|2020-07-02	0.0006659034	Oceania
Oceania|hCoV-19/Australia/SAP331/2020|EPI ISL 483109|B.1.370|Australia|2020-03-27	Oceania|hCoV-19/Australia/VIC3497/2020|EPI ISL 520253|B.4|Australia|2020-07-02	0.0008061627	Oceania
Oceania|hCoV-19/Australia/SAP309/2020|EPI ISL 483092|B|Australia|2020-03-27	Oceania|hCoV-19/Australia/VIC3497/2020|EPI ISL 520253|B.4|Australia|2020-07-02	0.0005256020	Oceania
Oceania|hCoV-19/New Zealand/20VR1624/2020|EPI ISL 456234|B.1|New Zealand|2020-03-27	Oceania|hCoV-19/Australia/VIC3497/2020|EPI ISL 520253|B.4|Australia|2020-07-02	0.0007009869	Oceania
Oceania|hCoV-19/Australia/VIC677/2020|EPI ISL 426972|B.1|Australia|2020-03-27	Oceania|hCoV-19/Australia/VIC3497/2020|EPI ISL 520253|B.4|Australia|2020-07-02	0.0007360655	Oceania
Oceania|hCoV-19/Australia/SAP058/2020|EPI ISL 451097|B.1|Australia|2020-03-27	Oceania|hCoV-19/Australia/VIC3497/2020|EPI ISL 520253|B.4|Australia|2020-07-02	0.0007009997	Oceania
Oceania|hCoV-19/Australia/VIC665/2020|EPI ISL 426961|B.1|Australia|2020-03-27	Oceania|hCoV-19/Australia/VIC3497/2020|EPI ISL 520253|B.4|Australia|2020-07-02	0.0007009660	Oceania
Oceania|hCoV-19/Australia/VIC606/2020|EPI ISL 426861|B.1.255|Australia|2020-03-27	Oceania|hCoV-19/Australia/VIC3497/2020|EPI ISL 520253|B.4|Australia|2020-07-02	0.0006659035	Oceania
Oceania|hCoV-19/New Zealand/20VR2581/2020|EPI ISL 548127|B.1.3|New Zealand|2020-03-27	Oceania|hCoV-19/Australia/VIC3497/2020|EPI ISL 520253|B.4|Australia|2020-07-02	0.0008064089	Oceania
Oceania|hCoV-19/Australia/NSW305/2020|EPI ISL 451569|B.1|Australia|2020-03-27	Oceania|hCoV-19/Australia/VIC3497/2020|EPI ISL 520253|B.4|Australia|2020-07-02	0.0006036357	Oceania
Oceania|hCoV-19/Australia/NSW261/2020|EPI ISL 451526|B.1.1|Australia|2020-03-27	Oceania|hCoV-19/Australia/VIC3497/2020|EPI ISL 520253|B.4|Australia|2020-07-02	0.0006391963	Oceania
Oceania|hCoV-19/Australia/NSW233/2020|EPI ISL 451499|B.1.5|Australia|2020-03-27	Oceania|hCoV-19/Australia/VIC3497/2020|EPI ISL 520253|B.4|Australia|2020-07-02	0.0006391963	Oceania
Oceania|hCoV-19/Australia/NSW278/2020|EPI ISL 451542|B.1.1|Australia|2020-03-27	Oceania|hCoV-19/Australia/VIC3497/2020|EPI ISL 520253|B.4|Australia|2020-07-02	0.0006036724	Oceania
Oceania|hCoV-19/Australia/NSW234/2020|EPI ISL 451500|B.1.5|Australia|2020-03-27	Oceania|hCoV-19/Australia/VIC3497/2020|EPI ISL 520253|B.4|Australia|2020-07-02	0.0004970552	Oceania
Oceania|hCoV-19/Australia/SAP061/2020|EPI ISL 451100|B.1|Australia|2020-03-28	Oceania|hCoV-19/Australia/VIC3497/2020|EPI ISL 520253|B.4|Australia|2020-07-02	0.0007010000	Oceania
Oceania|hCoV-19/Australia/SAP334/2020|EPI ISL 483111|B.1.5|Australia|2020-03-28	Oceania|hCoV-19/Australia/VIC3497/2020|EPI ISL 520253|B.4|Australia|2020-07-02	0.0007009869	Oceania
Oceania|hCoV-19/New Zealand/20VR1839/2020|EPI ISL 456280|B.31|New Zealand|2020-03-28	Oceania|hCoV-19/Australia/VIC3497/2020|EPI ISL 520253|B.4|Australia|2020-07-02	0.0007009998	Oceania
Oceania|hCoV-19/Australia/VIC808/2020|EPI ISL 427082|B.31|Australia|2020-03-28	Oceania|hCoV-19/Australia/VIC3497/2020|EPI ISL 520253|B.4|Australia|2020-07-02	0.0007711328	Oceania
Oceania|hCoV-19/Australia/VIC652/2020|EPI ISL 426948|B.1.5|Australia|2020-03-28	Oceania|hCoV-19/Australia/VIC3497/2020|EPI ISL 520253|B.4|Australia|2020-07-02	0.0005957542	Oceania
Oceania|hCoV-19/Australia/SAP062/2020|EPI ISL 451101|B.1|Australia|2020-03-28	Oceania|hCoV-19/Australia/VIC3497/2020|EPI ISL 520253|B.4|Australia|2020-07-02	0.0007009997	Oceania
Oceania|hCoV-19/Australia/VIC685/2020|EPI ISL 426980|B.40|Australia|2020-03-28	Oceania|hCoV-19/Australia/VIC3497/2020|EPI ISL 520253|B.4|Australia|2020-07-02	0.0007009871	Oceania
Oceania|hCoV-19/Australia/VIC-CBA3/2020|EPI ISL 420877|B.1.1|Australia|2020-03-28	Oceania|hCoV-19/Australia/VIC3497/2020|EPI ISL 520253|B.4|Australia|2020-07-02	0.0008062109	Oceania
Oceania|hCoV-19/Australia/VIC644/2020|EPI ISL 426940|B.1|Australia|2020-03-28	Oceania|hCoV-19/Australia/VIC3497/2020|EPI ISL 520253|B.4|Australia|2020-07-02	0.0008062403	Oceania
Oceania|hCoV-19/Australia/NSW322/2020|EPI ISL 451584|B.1|Australia|2020-03-28	Oceania|hCoV-19/Australia/VIC3497/2020|EPI ISL 520253|B.4|Australia|2020-07-02	0.0006036357	Oceania
Oceania|hCoV-19/Australia/NSW511/2020|EPI ISL 455051|B.1.5|Australia|2020-03-28	Oceania|hCoV-19/Australia/VIC3497/2020|EPI ISL 520253|B.4|Australia|2020-07-02	0.0004970552	Oceania
Oceania|hCoV-19/Australia/NSW538/2020|EPI ISL 455077|B.1|Australia|2020-03-28	Oceania|hCoV-19/Australia/VIC3497/2020|EPI ISL 520253|B.4|Australia|2020-07-02	0.0006036357	Oceania
Oceania|hCoV-19/Australia/NSW225/2020|EPI ISL 451491|B.1.1.296|Australia|2020-03-28	Oceania|hCoV-19/Australia/VIC3497/2020|EPI ISL 520253|B.4|Australia|2020-07-02	0.0007458502	Oceania
Oceania|hCoV-19/Australia/NSW247/2020|EPI ISL 451512|B.1.5|Australia|2020-03-28	Oceania|hCoV-19/Australia/VIC3497/2020|EPI ISL 520253|B.4|Australia|2020-07-02	0.0005325868	Oceania
Oceania|hCoV-19/Australia/NSW266/2020|EPI ISL 451531|B.40|Australia|2020-03-28	Oceania|hCoV-19/Australia/VIC3497/2020|EPI ISL 520253|B.4|Australia|2020-07-02	0.0005681154	Oceania
Oceania|hCoV-19/Australia/NSW227/2020|EPI ISL 451493|B.1|Australia|2020-03-28	Oceania|hCoV-19/Australia/VIC3497/2020|EPI ISL 520253|B.4|Australia|2020-07-02	0.0005325707	Oceania
Oceania|hCoV-19/Australia/NSW279/2020|EPI ISL 451543|B.1|Australia|2020-03-28	Oceania|hCoV-19/Australia/VIC3497/2020|EPI ISL 520253|B.4|Australia|2020-07-02	0.0005681154	Oceania
Oceania|hCoV-19/Australia/NSW229/2020|EPI ISL 451495|B.4|Australia|2020-03-28	Oceania|hCoV-19/Australia/VIC3497/2020|EPI ISL 520253|B.4|Australia|2020-07-02	0.0005325707	Oceania
Oceania|hCoV-19/Australia/VIC639/2020|EPI ISL 426935|B.1|Australia|2020-03-29	Oceania|hCoV-19/Australia/VIC3497/2020|EPI ISL 520253|B.4|Australia|2020-07-02	0.0007009873	Oceania
Oceania|hCoV-19/Australia/SAP067/2020|EPI ISL 451105|B.1.275|Australia|2020-03-29	Oceania|hCoV-19/Australia/VIC3497/2020|EPI ISL 520253|B.4|Australia|2020-07-02	0.0007009660	Oceania
Oceania|hCoV-19/Australia/VIC682/2020|EPI ISL 426977|B.1.5|Australia|2020-03-29	Oceania|hCoV-19/Australia/VIC3497/2020|EPI ISL 520253|B.4|Australia|2020-07-02	0.0005957542	Oceania
Oceania|hCoV-19/Australia/VIC712/2020|EPI ISL 426999|B.1|Australia|2020-03-29	Oceania|hCoV-19/Australia/VIC3497/2020|EPI ISL 520253|B.4|Australia|2020-07-02	0.0006659035	Oceania
Oceania|hCoV-19/Australia/VIC710/2020|EPI ISL 426997|B.52|Australia|2020-03-29	Oceania|hCoV-19/Australia/VIC3497/2020|EPI ISL 520253|B.4|Australia|2020-07-02	0.0005607568	Oceania
Oceania|hCoV-19/Australia/SAP065/2020|EPI ISL 451103|B.1|Australia|2020-03-29	Oceania|hCoV-19/Australia/VIC3497/2020|EPI ISL 520253|B.4|Australia|2020-07-02	0.0006659035	Oceania
Oceania|hCoV-19/Australia/SAP204/2020|EPI ISL 468013|B.1.1|Australia|2020-03-29	Oceania|hCoV-19/Australia/VIC3497/2020|EPI ISL 520253|B.4|Australia|2020-07-02	0.0007010817	Oceania
Oceania|hCoV-19/Australia/VIC638/2020|EPI ISL 426934|B.1.1|Australia|2020-03-29	Oceania|hCoV-19/Australia/VIC3497/2020|EPI ISL 520253|B.4|Australia|2020-07-02	0.0007010079	Oceania
Oceania|hCoV-19/Australia/NSW249/2020|EPI ISL 451514|B.1.1|Australia|2020-03-29	Oceania|hCoV-19/Australia/VIC3497/2020|EPI ISL 520253|B.4|Australia|2020-07-02	0.0006391963	Oceania
Oceania|hCoV-19/Australia/NSW555/2020|EPI ISL 455094|B.1.5|Australia|2020-03-29	Oceania|hCoV-19/Australia/VIC3497/2020|EPI ISL 520253|B.4|Australia|2020-07-02	0.0006036429	Oceania
Oceania|hCoV-19/Australia/NSW342/2020|EPI ISL 451604|B.1.178|Australia|2020-03-29	Oceania|hCoV-19/Australia/VIC3497/2020|EPI ISL 520253|B.4|Australia|2020-07-02	0.0006036357	Oceania
Oceania|hCoV-19/Australia/NSW224/2020|EPI ISL 451490|B.1.255|Australia|2020-03-29	Oceania|hCoV-19/Australia/VIC3497/2020|EPI ISL 520253|B.4|Australia|2020-07-02	0.0006391575	Oceania
Oceania|hCoV-19/Australia/NSW311/2020|EPI ISL 451575|B.1|Australia|2020-03-29	Oceania|hCoV-19/Australia/VIC3497/2020|EPI ISL 520253|B.4|Australia|2020-07-02	0.0005681154	Oceania
Oceania|hCoV-19/Australia/NSW246/2020|EPI ISL 451511|B.6|Australia|2020-03-29	Oceania|hCoV-19/Australia/VIC3497/2020|EPI ISL 520253|B.4|Australia|2020-07-02	0.0006391380	Oceania
Oceania|hCoV-19/Australia/WA111/2020|EPI ISL 512764|B.1|Australia|2020-03-29	Oceania|hCoV-19/Australia/VIC3497/2020|EPI ISL 520253|B.4|Australia|2020-07-02	0.0005681557	Oceania
Oceania|hCoV-19/New Zealand/20VR1837/2020|EPI ISL 456278|B.1|New Zealand|2020-03-29	Oceania|hCoV-19/Australia/VIC3497/2020|EPI ISL 520253|B.4|Australia|2020-07-02	0.0007010273	Oceania
Oceania|hCoV-19/Australia/VIC744/2020|EPI ISL 427022|B.1.1.8|Australia|2020-03-29	Oceania|hCoV-19/Australia/VIC3497/2020|EPI ISL 520253|B.4|Australia|2020-07-02	0.0007722515	Oceania
Oceania|hCoV-19/Australia/TAS226/2020|EPI ISL 522655|B.1|Australia|2020-03-29	Oceania|hCoV-19/Australia/VIC3497/2020|EPI ISL 520253|B.4|Australia|2020-07-02	0.0006668850	Oceania
Oceania|hCoV-19/Australia/VIC731/2020|EPI ISL 427010|B.1.1|Australia|2020-03-30	Oceania|hCoV-19/Australia/VIC3497/2020|EPI ISL 520253|B.4|Australia|2020-07-02	0.0007711418	Oceania
Oceania|hCoV-19/Australia/VIC779/2020|EPI ISL 427054|B.52|Australia|2020-03-30	Oceania|hCoV-19/Australia/VIC3497/2020|EPI ISL 520253|B.4|Australia|2020-07-02	0.0005607299	Oceania
Oceania|hCoV-19/Australia/SAP070/2020|EPI ISL 451108|B.1|Australia|2020-03-30	Oceania|hCoV-19/Australia/VIC3497/2020|EPI ISL 520253|B.4|Australia|2020-07-02	0.0007009997	Oceania
Oceania|hCoV-19/Australia/VIC752/2020|EPI ISL 427029|B.4|Australia|2020-03-30	Oceania|hCoV-19/Australia/VIC3497/2020|EPI ISL 520253|B.4|Australia|2020-07-02	0.0004905749	Oceania
Oceania|hCoV-19/Australia/SAP451/2020|EPI ISL 508141|B.1|Australia|2020-03-30	Oceania|hCoV-19/Australia/VIC3497/2020|EPI ISL 520253|B.4|Australia|2020-07-02	0.0006659111	Oceania
Oceania|hCoV-19/Australia/SAP206/2020|EPI ISL 468036|B.1.201|Australia|2020-03-30	Oceania|hCoV-19/Australia/VIC3497/2020|EPI ISL 520253|B.4|Australia|2020-07-02	0.0006659034	Oceania
Oceania|hCoV-19/Australia/NSW562/2020|EPI ISL 478674|B.1|Australia|2020-03-30	Oceania|hCoV-19/Australia/VIC3497/2020|EPI ISL 520253|B.4|Australia|2020-07-02	0.0005681154	Oceania
Oceania|hCoV-19/Australia/NSW303/2020|EPI ISL 451567|B.1.1|Australia|2020-03-30	Oceania|hCoV-19/Australia/VIC3497/2020|EPI ISL 520253|B.4|Australia|2020-07-02	0.0006391963	Oceania
Oceania|hCoV-19/Australia/NSW243/2020|EPI ISL 451509|B.3|Australia|2020-03-30	Oceania|hCoV-19/Australia/VIC3497/2020|EPI ISL 520253|B.4|Australia|2020-07-02	0.0005326030	Oceania
Oceania|hCoV-19/Australia/NSW292/2020|EPI ISL 451556|B.1.5|Australia|2020-03-30	Oceania|hCoV-19/Australia/VIC3497/2020|EPI ISL 520253|B.4|Australia|2020-07-02	0.0004970552	Oceania
Oceania|hCoV-19/Australia/NSW268/2020|EPI ISL 451533|B.1|Australia|2020-03-30	Oceania|hCoV-19/Australia/VIC3497/2020|EPI ISL 520253|B.4|Australia|2020-07-02	0.0006038469	Oceania
Oceania|hCoV-19/Australia/WA86/2020|EPI ISL 512739|B.1.1|Australia|2020-03-30	Oceania|hCoV-19/Australia/VIC3497/2020|EPI ISL 520253|B.4|Australia|2020-07-02	0.0007458896	Oceania
Oceania|hCoV-19/New Zealand/20VR1856/2020|EPI ISL 456284|B.31|New Zealand|2020-03-30	Oceania|hCoV-19/Australia/VIC3497/2020|EPI ISL 520253|B.4|Australia|2020-07-02	0.0007361270	Oceania
Oceania|hCoV-19/Australia/NSW581/2020|EPI ISL 478693|B.1|Australia|2020-03-30	Oceania|hCoV-19/Australia/VIC3497/2020|EPI ISL 520253|B.4|Australia|2020-07-02	0.0006036785	Oceania
Oceania|hCoV-19/Australia/VIC931/2020|EPI ISL 427159|B.1.1.1|Australia|2020-03-30	Oceania|hCoV-19/Australia/VIC3497/2020|EPI ISL 520253|B.4|Australia|2020-07-02	0.0008064439	Oceania
Oceania|hCoV-19/Australia/VIC780/2020|EPI ISL 427055|B.1.1|Australia|2020-03-30	Oceania|hCoV-19/Australia/VIC3497/2020|EPI ISL 520253|B.4|Australia|2020-07-02	0.0007363935	Oceania
Oceania|hCoV-19/New Zealand/20VR1862/2020|EPI ISL 456288|B.1|New Zealand|2020-03-30	Oceania|hCoV-19/Australia/VIC3497/2020|EPI ISL 520253|B.4|Australia|2020-07-02	0.0005959871	Oceania
Oceania|hCoV-19/Australia/VIC753/2020|EPI ISL 427030|B.31|Australia|2020-03-30	Oceania|hCoV-19/Australia/VIC3497/2020|EPI ISL 520253|B.4|Australia|2020-07-02	0.0007019254	Oceania
Oceania|hCoV-19/Australia/SAP285/2020|EPI ISL 468035|B.1.1|Australia|2020-03-31	Oceania|hCoV-19/Australia/VIC3497/2020|EPI ISL 520253|B.4|Australia|2020-07-02	0.0007711419	Oceania
Oceania|hCoV-19/Australia/SAP268/2020|EPI ISL 468043|B.3|Australia|2020-03-31	Oceania|hCoV-19/Australia/VIC3497/2020|EPI ISL 520253|B.4|Australia|2020-07-02	0.0005607146	Oceania
Oceania|hCoV-19/Australia/QLD963/2020|EPI ISL 530226|B.1|Australia|2020-03-31	Oceania|hCoV-19/Australia/VIC3497/2020|EPI ISL 520253|B.4|Australia|2020-07-02	0.0008061868	Oceania
Oceania|hCoV-19/Australia/WA12/2020|EPI ISL 470830|B.1.5|Australia|2020-03-31	Oceania|hCoV-19/Australia/VIC3497/2020|EPI ISL 520253|B.4|Australia|2020-07-02	0.0005957542	Oceania
Oceania|hCoV-19/Australia/SAP073/2020|EPI ISL 451110|B.1|Australia|2020-03-31	Oceania|hCoV-19/Australia/VIC3497/2020|EPI ISL 520253|B.4|Australia|2020-07-02	0.0006659035	Oceania
Oceania|hCoV-19/Australia/SAP087/2020|EPI ISL 451122|B.1|Australia|2020-03-31	Oceania|hCoV-19/Australia/VIC3497/2020|EPI ISL 520253|B.4|Australia|2020-07-02	0.0008062256	Oceania
Oceania|hCoV-19/Australia/VIC990/2020|EPI ISL 430556|B.1|Australia|2020-03-31	Oceania|hCoV-19/Australia/VIC3497/2020|EPI ISL 520253|B.4|Australia|2020-07-02	0.0007009660	Oceania
Oceania|hCoV-19/Australia/SAP072/2020|EPI ISL 451109|B.1|Australia|2020-03-31	Oceania|hCoV-19/Australia/VIC3497/2020|EPI ISL 520253|B.4|Australia|2020-07-02	0.0006659035	Oceania
Oceania|hCoV-19/Australia/NSW293/2020|EPI ISL 451557|A|Australia|2020-03-31	Oceania|hCoV-19/Australia/VIC3497/2020|EPI ISL 520253|B.4|Australia|2020-07-02	0.0005681326	Oceania
Oceania|hCoV-19/Australia/NSW561/2020|EPI ISL 478673|B.1.1|Australia|2020-03-31	Oceania|hCoV-19/Australia/VIC3497/2020|EPI ISL 520253|B.4|Australia|2020-07-02	0.0006392158	Oceania
Oceania|hCoV-19/Australia/NSW542/2020|EPI ISL 455081|B.1|Australia|2020-03-31	Oceania|hCoV-19/Australia/VIC3497/2020|EPI ISL 520253|B.4|Australia|2020-07-02	0.0006036540	Oceania
Oceania|hCoV-19/Australia/NSW273/2020|EPI ISL 451538|B.1|Australia|2020-03-31	Oceania|hCoV-19/Australia/VIC3497/2020|EPI ISL 520253|B.4|Australia|2020-07-02	0.0006036357	Oceania
Oceania|hCoV-19/Australia/NSW289/2020|EPI ISL 451553|B.1.5|Australia|2020-03-31	Oceania|hCoV-19/Australia/VIC3497/2020|EPI ISL 520253|B.4|Australia|2020-07-02	0.0005680877	Oceania
Oceania|hCoV-19/Australia/NSW588/2020|EPI ISL 478700|B.1|Australia|2020-03-31	Oceania|hCoV-19/Australia/VIC3497/2020|EPI ISL 520253|B.4|Australia|2020-07-02	0.0006036357	Oceania
Oceania|hCoV-19/Australia/NSW496/2020|EPI ISL 455036|B.1.5|Australia|2020-03-31	Oceania|hCoV-19/Australia/VIC3497/2020|EPI ISL 520253|B.4|Australia|2020-07-02	0.0004970552	Oceania
Oceania|hCoV-19/Australia/NSW337/2020|EPI ISL 451599|B.4|Australia|2020-03-31	Oceania|hCoV-19/Australia/VIC3497/2020|EPI ISL 520253|B.4|Australia|2020-07-02	0.0003904871	Oceania
Oceania|hCoV-19/Australia/NSW329/2020|EPI ISL 451591|B.1.1|Australia|2020-03-31	Oceania|hCoV-19/Australia/VIC3497/2020|EPI ISL 520253|B.4|Australia|2020-07-02	0.0006391963	Oceania
Oceania|hCoV-19/Australia/NSW314/2020|EPI ISL 451577|B.1.5|Australia|2020-03-31	Oceania|hCoV-19/Australia/VIC3497/2020|EPI ISL 520253|B.4|Australia|2020-07-02	0.0005325707	Oceania
Oceania|hCoV-19/New Zealand/20VR2004/2020|EPI ISL 456330|B.1.8|New Zealand|2020-04-01	Oceania|hCoV-19/Australia/VIC3497/2020|EPI ISL 520253|B.4|Australia|2020-07-02	0.0006659116	Oceania
Oceania|hCoV-19/Australia/VPRL007/2020|EPI ISL 455599|B.1|Australia|2020-04-01	Oceania|hCoV-19/Australia/VIC3497/2020|EPI ISL 520253|B.4|Australia|2020-07-02	0.0007009660	Oceania
Oceania|hCoV-19/Australia/QLD978/2020|EPI ISL 530229|B|Australia|2020-04-01	Oceania|hCoV-19/Australia/VIC3497/2020|EPI ISL 520253|B.4|Australia|2020-07-02	0.0004906264	Oceania
Oceania|hCoV-19/Australia/QLD968/2020|EPI ISL 530228|B.1|Australia|2020-04-01	Oceania|hCoV-19/Australia/VIC3497/2020|EPI ISL 520253|B.4|Australia|2020-07-02	0.0006659035	Oceania
Oceania|hCoV-19/Australia/QLD979/2020|EPI ISL 530227|B.1.5|Australia|2020-04-01	Oceania|hCoV-19/Australia/VIC3497/2020|EPI ISL 520253|B.4|Australia|2020-07-02	0.0006659113	Oceania
Oceania|hCoV-19/Australia/SAP091/2020|EPI ISL 451126|B.1|Australia|2020-04-01	Oceania|hCoV-19/Australia/VIC3497/2020|EPI ISL 520253|B.4|Australia|2020-07-02	0.0007009660	Oceania
Oceania|hCoV-19/Australia/SAP090/2020|EPI ISL 451125|B.1|Australia|2020-04-01	Oceania|hCoV-19/Australia/VIC3497/2020|EPI ISL 520253|B.4|Australia|2020-07-02	0.0007711188	Oceania
Oceania|hCoV-19/Australia/NSW589/2020|EPI ISL 478701|B.1|Australia|2020-04-01	Oceania|hCoV-19/Australia/VIC3497/2020|EPI ISL 520253|B.4|Australia|2020-07-02	0.0006036357	Oceania
Oceania|hCoV-19/Australia/NSW341/2020|EPI ISL 451603|B.1.8|Australia|2020-04-01	Oceania|hCoV-19/Australia/VIC3497/2020|EPI ISL 520253|B.4|Australia|2020-07-02	0.0006391963	Oceania
Oceania|hCoV-19/Australia/NSW306/2020|EPI ISL 451570|B.1.5|Australia|2020-04-01	Oceania|hCoV-19/Australia/VIC3497/2020|EPI ISL 520253|B.4|Australia|2020-07-02	0.0004970552	Oceania
Oceania|hCoV-19/Australia/NSW319/2020|EPI ISL 451582|B.1|Australia|2020-04-01	Oceania|hCoV-19/Australia/VIC3497/2020|EPI ISL 520253|B.4|Australia|2020-07-02	0.0006747466	Oceania
Oceania|hCoV-19/New Zealand/20VR2000/2020|EPI ISL 456327|B.3|New Zealand|2020-04-01	Oceania|hCoV-19/Australia/VIC3497/2020|EPI ISL 520253|B.4|Australia|2020-07-02	0.0006660457	Oceania
Oceania|hCoV-19/New Zealand/20VR2006/2020|EPI ISL 456331|B.1.8|New Zealand|2020-04-01	Oceania|hCoV-19/Australia/VIC3497/2020|EPI ISL 520253|B.4|Australia|2020-07-02	0.0006660047	Oceania
Oceania|hCoV-19/Australia/VIC1011/2020|EPI ISL 430547|B.1.5|Australia|2020-04-01	Oceania|hCoV-19/Australia/VIC3497/2020|EPI ISL 520253|B.4|Australia|2020-07-02	0.0006661482	Oceania
Oceania|hCoV-19/Australia/SAP088/2020|EPI ISL 451123|B.1|Australia|2020-04-01	Oceania|hCoV-19/Australia/VIC3497/2020|EPI ISL 520253|B.4|Australia|2020-07-02	0.0007017376	Oceania
Oceania|hCoV-19/Australia/VIC798/2020|EPI ISL 427072|B.1.5|Australia|2020-04-01	Oceania|hCoV-19/Australia/VIC3497/2020|EPI ISL 520253|B.4|Australia|2020-07-02	0.0007037647	Oceania
Oceania|hCoV-19/Australia/VIC799/2020|EPI ISL 427073|B.1|Australia|2020-04-01	Oceania|hCoV-19/Australia/VIC3497/2020|EPI ISL 520253|B.4|Australia|2020-07-02	0.0007745256	Oceania
Oceania|hCoV-19/Australia/VIC1013/2020|EPI ISL 430553|B.1.5|Australia|2020-04-01	Oceania|hCoV-19/Australia/VIC3497/2020|EPI ISL 520253|B.4|Australia|2020-07-02	0.0006688914	Oceania
Oceania|hCoV-19/Australia/VIC1015/2020|EPI ISL 430559|B.1|Australia|2020-04-01	Oceania|hCoV-19/Australia/VIC3497/2020|EPI ISL 520253|B.4|Australia|2020-07-02	0.0007747983	Oceania
Oceania|hCoV-19/Australia/VIC1224/2020|EPI ISL 430522|B.1.5|Australia|2020-04-01	Oceania|hCoV-19/Australia/VIC3497/2020|EPI ISL 520253|B.4|Australia|2020-07-02	0.0005996622	Oceania
Oceania|hCoV-19/Australia/VIC1018/2020|EPI ISL 430490|B.1|Australia|2020-04-01	Oceania|hCoV-19/Australia/VIC3497/2020|EPI ISL 520253|B.4|Australia|2020-07-02	0.0006702721	Oceania
Oceania|hCoV-19/Australia/VIC1222/2020|EPI ISL 430519|B.1.5|Australia|2020-04-01	Oceania|hCoV-19/Australia/VIC3497/2020|EPI ISL 520253|B.4|Australia|2020-07-02	0.0005997892	Oceania
Oceania|hCoV-19/Australia/VIC1214/2020|EPI ISL 430505|B.1.5|Australia|2020-04-01	Oceania|hCoV-19/Australia/VIC3497/2020|EPI ISL 520253|B.4|Australia|2020-07-02	0.0006352414	Oceania
Oceania|hCoV-19/Australia/VIC1208/2020|EPI ISL 430498|B.1.5|Australia|2020-04-01	Oceania|hCoV-19/Australia/VIC3497/2020|EPI ISL 520253|B.4|Australia|2020-07-02	0.0008471946	Oceania
Oceania|hCoV-19/Australia/VIC1211/2020|EPI ISL 430501|B.1|Australia|2020-04-01	Oceania|hCoV-19/Australia/VIC3497/2020|EPI ISL 520253|B.4|Australia|2020-07-02	0.0007416438	Oceania
Oceania|hCoV-19/Australia/VIC1012/2020|EPI ISL 430548|B.1.1|Australia|2020-04-01	Oceania|hCoV-19/Australia/VIC3497/2020|EPI ISL 520253|B.4|Australia|2020-07-02	0.0007403775	Oceania
Oceania|hCoV-19/Australia/VIC1219/2020|EPI ISL 430516|B.1.22|Australia|2020-04-01	Oceania|hCoV-19/Australia/VIC3497/2020|EPI ISL 520253|B.4|Australia|2020-07-02	0.0007118415	Oceania
Oceania|hCoV-19/Australia/VIC1212/2020|EPI ISL 430502|B.1|Australia|2020-04-01	Oceania|hCoV-19/Australia/VIC3497/2020|EPI ISL 520253|B.4|Australia|2020-07-02	0.0008203671	Oceania
Oceania|hCoV-19/Australia/VIC1209/2020|EPI ISL 430499|B.1.1|Australia|2020-04-01	Oceania|hCoV-19/Australia/VIC3497/2020|EPI ISL 520253|B.4|Australia|2020-07-02	0.0008513582	Oceania
Oceania|hCoV-19/Australia/SAP089/2020|EPI ISL 451124|B.1|Australia|2020-04-01	Oceania|hCoV-19/Australia/VIC3497/2020|EPI ISL 520253|B.4|Australia|2020-07-02	0.0006786496	Oceania
Oceania|hCoV-19/Australia/VIC1014/2020|EPI ISL 430555|B.1.5|Australia|2020-04-01	Oceania|hCoV-19/Australia/VIC3497/2020|EPI ISL 520253|B.4|Australia|2020-07-02	0.0006721328	Oceania
Oceania|hCoV-19/Australia/VIC1218/2020|EPI ISL 430515|B.1.5|Australia|2020-04-01	Oceania|hCoV-19/Australia/VIC3497/2020|EPI ISL 520253|B.4|Australia|2020-07-02	0.0006071134	Oceania
Oceania|hCoV-19/Australia/SAP092/2020|EPI ISL 451127|B.1|Australia|2020-04-01	Oceania|hCoV-19/Australia/VIC3497/2020|EPI ISL 520253|B.4|Australia|2020-07-02	0.0008333694	Oceania
Oceania|hCoV-19/Australia/VPRL009/2020|EPI ISL 455601|B.1|Australia|2020-04-01	Oceania|hCoV-19/Australia/VIC3497/2020|EPI ISL 520253|B.4|Australia|2020-07-02	0.0006893338	Oceania
Oceania|hCoV-19/Australia/VIC1213/2020|EPI ISL 430503|B.1|Australia|2020-04-01	Oceania|hCoV-19/Australia/VIC3497/2020|EPI ISL 520253|B.4|Australia|2020-07-02	0.0008351105	Oceania
Oceania|hCoV-19/Australia/VIC1215/2020|EPI ISL 430508|B.1|Australia|2020-04-01	Oceania|hCoV-19/Australia/VIC3497/2020|EPI ISL 520253|B.4|Australia|2020-07-02	0.0007181879	Oceania
Oceania|hCoV-19/Australia/VIC1010/2020|EPI ISL 430560|B.1|Australia|2020-04-01	Oceania|hCoV-19/Australia/VIC3497/2020|EPI ISL 520253|B.4|Australia|2020-07-02	0.0007213598	Oceania
Oceania|hCoV-19/New Zealand/20VR1995/2020|EPI ISL 456325|B|New Zealand|2020-04-01	Oceania|hCoV-19/Australia/VIC3497/2020|EPI ISL 520253|B.4|Australia|2020-07-02	0.0005073038	Oceania
Oceania|hCoV-19/New Zealand/20VR2022/2020|EPI ISL 456337|B.1|New Zealand|2020-04-01	Oceania|hCoV-19/Australia/VIC3497/2020|EPI ISL 520253|B.4|Australia|2020-07-02	0.0006181755	Oceania
Oceania|hCoV-19/Australia/QLD973/2020|EPI ISL 530231|B.1.5|Australia|2020-04-02	Oceania|hCoV-19/Australia/VIC3497/2020|EPI ISL 520253|B.4|Australia|2020-07-02	0.0007361019	Oceania
Oceania|hCoV-19/Australia/QLD1015/2020|EPI ISL 530275|B.1|Australia|2020-04-02	Oceania|hCoV-19/Australia/VIC3497/2020|EPI ISL 520253|B.4|Australia|2020-07-02	0.0006659035	Oceania
Oceania|hCoV-19/Australia/VPRL005/2020|EPI ISL 455597|B.1|Australia|2020-04-02	Oceania|hCoV-19/Australia/VIC3497/2020|EPI ISL 520253|B.4|Australia|2020-07-02	0.0007009660	Oceania
Oceania|hCoV-19/Australia/NSW2431/2020|EPI ISL 527015|B.1.1|Australia|2020-04-02	Oceania|hCoV-19/Australia/VIC3497/2020|EPI ISL 520253|B.4|Australia|2020-07-02	0.0006659433	Oceania
Oceania|hCoV-19/Australia/VIC812/2020|EPI ISL 427085|B.4|Australia|2020-04-02	Oceania|hCoV-19/Australia/VIC3497/2020|EPI ISL 520253|B.4|Australia|2020-07-02	0.0004554804	Oceania
Oceania|hCoV-19/Australia/SAP019/2020|EPI ISL 468017|B.1|Australia|2020-04-02	Oceania|hCoV-19/Australia/VIC3497/2020|EPI ISL 520253|B.4|Australia|2020-07-02	0.0006659035	Oceania
Oceania|hCoV-19/New Zealand/20VR2095/2020|EPI ISL 548123|B.1.1.75|New Zealand|2020-04-02	Oceania|hCoV-19/Australia/VIC3497/2020|EPI ISL 520253|B.4|Australia|2020-07-02	0.0008414399	Oceania
Oceania|hCoV-19/Australia/NSW290/2020|EPI ISL 451554|B.1|Australia|2020-04-02	Oceania|hCoV-19/Australia/VIC3497/2020|EPI ISL 520253|B.4|Australia|2020-07-02	0.0006392081	Oceania
Oceania|hCoV-19/Australia/NSW270/2020|EPI ISL 451535|B.3|Australia|2020-04-02	Oceania|hCoV-19/Australia/VIC3497/2020|EPI ISL 520253|B.4|Australia|2020-07-02	0.0005681222	Oceania
Oceania|hCoV-19/Australia/NSW284/2020|EPI ISL 451548|B.1.5|Australia|2020-04-02	Oceania|hCoV-19/Australia/VIC3497/2020|EPI ISL 520253|B.4|Australia|2020-07-02	0.0004970552	Oceania
Oceania|hCoV-19/Australia/NSW349/2020|EPI ISL 451610|B.1.3|Australia|2020-04-02	Oceania|hCoV-19/Australia/VIC3497/2020|EPI ISL 520253|B.4|Australia|2020-07-02	0.0006749170	Oceania
Oceania|hCoV-19/Australia/NSW624/2020|EPI ISL 490033|B.1.1|Australia|2020-04-02	Oceania|hCoV-19/Australia/VIC3497/2020|EPI ISL 520253|B.4|Australia|2020-07-02	0.0006036723	Oceania
Oceania|hCoV-19/Australia/NSW277/2020|EPI ISL 451541|B.1.1|Australia|2020-04-02	Oceania|hCoV-19/Australia/VIC3497/2020|EPI ISL 520253|B.4|Australia|2020-07-02	0.0006391963	Oceania
Oceania|hCoV-19/New Zealand/20VR1910/2020|EPI ISL 456305|B.31|New Zealand|2020-04-02	Oceania|hCoV-19/Australia/VIC3497/2020|EPI ISL 520253|B.4|Australia|2020-07-02	0.0007712613	Oceania
Oceania|hCoV-19/New Zealand/20VR1887/2020|EPI ISL 456294|B.1|New Zealand|2020-04-02	Oceania|hCoV-19/Australia/VIC3497/2020|EPI ISL 520253|B.4|Australia|2020-07-02	0.0006659415	Oceania
Oceania|hCoV-19/Australia/SAP014/2020|EPI ISL 468019|B.1|Australia|2020-04-02	Oceania|hCoV-19/Australia/VIC3497/2020|EPI ISL 520253|B.4|Australia|2020-07-02	0.0006659968	Oceania
Oceania|hCoV-19/New Zealand/20VR1907/2020|EPI ISL 456303|B.1|New Zealand|2020-04-02	Oceania|hCoV-19/Australia/VIC3497/2020|EPI ISL 520253|B.4|Australia|2020-07-02	0.0006661403	Oceania
Oceania|hCoV-19/Australia/SAP018/2020|EPI ISL 467994|B.1|Australia|2020-04-02	Oceania|hCoV-19/Australia/VIC3497/2020|EPI ISL 520253|B.4|Australia|2020-07-02	0.0007372443	Oceania
Oceania|hCoV-19/Australia/VIC1025/2020|EPI ISL 430532|B.1.5|Australia|2020-04-02	Oceania|hCoV-19/Australia/VIC3497/2020|EPI ISL 520253|B.4|Australia|2020-07-02	0.0005971560	Oceania
Oceania|hCoV-19/Australia/SAP093/2020|EPI ISL 451128|B.1|Australia|2020-04-02	Oceania|hCoV-19/Australia/VIC3497/2020|EPI ISL 520253|B.4|Australia|2020-07-02	0.0007029120	Oceania
Oceania|hCoV-19/Australia/SAP017/2020|EPI ISL 468012|B.1|Australia|2020-04-02	Oceania|hCoV-19/Australia/VIC3497/2020|EPI ISL 520253|B.4|Australia|2020-07-02	0.0006351662	Oceania
Oceania|hCoV-19/Australia/VIC1232/2020|EPI ISL 563551|B.1.5|Australia|2020-04-02	Oceania|hCoV-19/Australia/VIC3497/2020|EPI ISL 520253|B.4|Australia|2020-07-02	0.0006000858	Oceania
Oceania|hCoV-19/Australia/SAP015/2020|EPI ISL 467990|B.1|Australia|2020-04-02	Oceania|hCoV-19/Australia/VIC3497/2020|EPI ISL 520253|B.4|Australia|2020-07-02	0.0006708391	Oceania
Oceania|hCoV-19/Australia/VIC1024/2020|EPI ISL 430531|B.1|Australia|2020-04-02	Oceania|hCoV-19/Australia/VIC3497/2020|EPI ISL 520253|B.4|Australia|2020-07-02	0.0006677741	Oceania
Oceania|hCoV-19/Australia/VIC814/2020|EPI ISL 427087|B.1.1|Australia|2020-04-02	Oceania|hCoV-19/Australia/VIC3497/2020|EPI ISL 520253|B.4|Australia|2020-07-02	0.0007778850	Oceania
Oceania|hCoV-19/Australia/VIC1234/2020|EPI ISL 430511|B.1.1|Australia|2020-04-02	Oceania|hCoV-19/Australia/VIC3497/2020|EPI ISL 520253|B.4|Australia|2020-07-02	0.0007783149	Oceania
Oceania|hCoV-19/Australia/VIC1231/2020|EPI ISL 561957|B.1|Australia|2020-04-02	Oceania|hCoV-19/Australia/VIC3497/2020|EPI ISL 520253|B.4|Australia|2020-07-02	0.0006722399	Oceania
Oceania|hCoV-19/Australia/ACT0073/2020|EPI ISL 498533|B.1.1|Australia|2020-04-02	Oceania|hCoV-19/Australia/VIC3497/2020|EPI ISL 520253|B.4|Australia|2020-07-02	0.0006464024	Oceania
Oceania|hCoV-19/Australia/TAS105/2020|EPI ISL 522571|B.1|Australia|2020-04-02	Oceania|hCoV-19/Australia/VIC3497/2020|EPI ISL 520253|B.4|Australia|2020-07-02	0.0006790379	Oceania
Oceania|hCoV-19/Australia/TAS173/2020|EPI ISL 522626|B.1.5|Australia|2020-04-02	Oceania|hCoV-19/Australia/VIC3497/2020|EPI ISL 520253|B.4|Australia|2020-07-02	0.0006119663	Oceania
Oceania|hCoV-19/Australia/VIC1881/2020|EPI ISL 480571|B.1.1|Australia|2020-04-02	Oceania|hCoV-19/Australia/VIC3497/2020|EPI ISL 520253|B.4|Australia|2020-07-02	0.0007503883	Oceania
Oceania|hCoV-19/Australia/VIC815/2020|EPI ISL 427088|B.1|Australia|2020-04-02	Oceania|hCoV-19/Australia/VIC3497/2020|EPI ISL 520253|B.4|Australia|2020-07-02	0.0008250458	Oceania
Oceania|hCoV-19/Australia/VIC813/2020|EPI ISL 427086|B.4|Australia|2020-04-02	Oceania|hCoV-19/Australia/VIC3497/2020|EPI ISL 520253|B.4|Australia|2020-07-02	0.0004772127	Oceania
Oceania|hCoV-19/Australia/VIC1046/2020|EPI ISL 430550|B.1|Australia|2020-04-03	Oceania|hCoV-19/Australia/VIC3497/2020|EPI ISL 520253|B.4|Australia|2020-07-02	0.0007009988	Oceania
Oceania|hCoV-19/Australia/VIC820/2020|EPI ISL 427092|B.1|Australia|2020-04-03	Oceania|hCoV-19/Australia/VIC3497/2020|EPI ISL 520253|B.4|Australia|2020-07-02	0.0007360301	Oceania
Oceania|hCoV-19/Australia/VIC828/2020|EPI ISL 427096|B.1.1|Australia|2020-04-03	Oceania|hCoV-19/Australia/VIC3497/2020|EPI ISL 520253|B.4|Australia|2020-07-02	0.0008763960	Oceania
Oceania|hCoV-19/New Zealand/20VR2096/2020|EPI ISL 548124|B.40|New Zealand|2020-04-03	Oceania|hCoV-19/Australia/VIC3497/2020|EPI ISL 520253|B.4|Australia|2020-07-02	0.0005957829	Oceania
Oceania|hCoV-19/Australia/SAP226/2020|EPI ISL 468024|B.1.1.1|Australia|2020-04-03	Oceania|hCoV-19/Australia/VIC3497/2020|EPI ISL 520253|B.4|Australia|2020-07-02	0.0008413474	Oceania
Oceania|hCoV-19/Australia/VIC1041/2020|EPI ISL 430536|B.1|Australia|2020-04-03	Oceania|hCoV-19/Australia/VIC3497/2020|EPI ISL 520253|B.4|Australia|2020-07-02	0.0007009660	Oceania
Oceania|hCoV-19/Australia/VIC824/2020|EPI ISL 427095|B.1|Australia|2020-04-03	Oceania|hCoV-19/Australia/VIC3497/2020|EPI ISL 520253|B.4|Australia|2020-07-02	0.0007009660	Oceania
Oceania|hCoV-19/Australia/SAP437/2020|EPI ISL 508128|B.1.1|Australia|2020-04-03	Oceania|hCoV-19/Australia/VIC3497/2020|EPI ISL 520253|B.4|Australia|2020-07-02	0.0008413067	Oceania
Oceania|hCoV-19/Australia/QLD967/2020|EPI ISL 530232|B.1|Australia|2020-04-03	Oceania|hCoV-19/Australia/VIC3497/2020|EPI ISL 520253|B.4|Australia|2020-07-02	0.0006659035	Oceania
Oceania|hCoV-19/Australia/NSW301/2020|EPI ISL 451565|B.4|Australia|2020-04-03	Oceania|hCoV-19/Australia/VIC3497/2020|EPI ISL 520253|B.4|Australia|2020-07-02	0.0004970401	Oceania
Oceania|hCoV-19/Australia/NSW287/2020|EPI ISL 451551|B.1.1|Australia|2020-04-03	Oceania|hCoV-19/Australia/VIC3497/2020|EPI ISL 520253|B.4|Australia|2020-07-02	0.0006391963	Oceania
Oceania|hCoV-19/Australia/NSW269/2020|EPI ISL 451534|B.1|Australia|2020-04-03	Oceania|hCoV-19/Australia/VIC3497/2020|EPI ISL 520253|B.4|Australia|2020-07-02	0.0006036357	Oceania
Oceania|hCoV-19/Australia/WA13/2020|EPI ISL 470831|B.1|Australia|2020-04-03	Oceania|hCoV-19/Australia/VIC3497/2020|EPI ISL 520253|B.4|Australia|2020-07-02	0.0007361335	Oceania
Oceania|hCoV-19/Australia/VIC1039/2020|EPI ISL 430535|B.1.1.8|Australia|2020-04-03	Oceania|hCoV-19/Australia/VIC3497/2020|EPI ISL 520253|B.4|Australia|2020-07-02	0.0008086767	Oceania
Oceania|hCoV-19/Australia/VIC821/2020|EPI ISL 427093|B.1.5|Australia|2020-04-03	Oceania|hCoV-19/Australia/VIC3497/2020|EPI ISL 520253|B.4|Australia|2020-07-02	0.0006004035	Oceania
Oceania|hCoV-19/Australia/VIC1045/2020|EPI ISL 430546|B.1|Australia|2020-04-03	Oceania|hCoV-19/Australia/VIC3497/2020|EPI ISL 520253|B.4|Australia|2020-07-02	0.0006674236	Oceania
Oceania|hCoV-19/Australia/VIC1044/2020|EPI ISL 430540|B.3|Australia|2020-04-03	Oceania|hCoV-19/Australia/VIC3497/2020|EPI ISL 520253|B.4|Australia|2020-07-02	0.0005964587	Oceania
Oceania|hCoV-19/Australia/SAP145/2020|EPI ISL 467987|B.1|Australia|2020-04-03	Oceania|hCoV-19/Australia/VIC3497/2020|EPI ISL 520253|B.4|Australia|2020-07-02	0.0007123327	Oceania
Oceania|hCoV-19/Australia/VIC1038/2020|EPI ISL 430534|B.1.1|Australia|2020-04-03	Oceania|hCoV-19/Australia/VIC3497/2020|EPI ISL 520253|B.4|Australia|2020-07-02	0.0007443697	Oceania
Oceania|hCoV-19/New Zealand/20VR2055/2020|EPI ISL 456350|B.1.1|New Zealand|2020-04-03	Oceania|hCoV-19/Australia/VIC3497/2020|EPI ISL 520253|B.4|Australia|2020-07-02	0.0007105454	Oceania
Oceania|hCoV-19/New Zealand/20VR1947/2020|EPI ISL 456318|B.31|New Zealand|2020-04-03	Oceania|hCoV-19/Australia/VIC3497/2020|EPI ISL 520253|B.4|Australia|2020-07-02	0.0007460796	Oceania
Oceania|hCoV-19/New Zealand/20VR1927/2020|EPI ISL 456311|B.1|New Zealand|2020-04-03	Oceania|hCoV-19/Australia/VIC3497/2020|EPI ISL 520253|B.4|Australia|2020-07-02	0.0006752019	Oceania
Oceania|hCoV-19/New Zealand/20VR1928/2020|EPI ISL 456312|B|New Zealand|2020-04-03	Oceania|hCoV-19/Australia/VIC3497/2020|EPI ISL 520253|B.4|Australia|2020-07-02	0.0005328331	Oceania
Oceania|hCoV-19/Australia/VIC818/2020|EPI ISL 427090|B.1.22|Australia|2020-04-03	Oceania|hCoV-19/Australia/VIC3497/2020|EPI ISL 520253|B.4|Australia|2020-07-02	0.0007529034	Oceania
Oceania|hCoV-19/Australia/SAP247/2020|EPI ISL 483081|B.1|Australia|2020-04-03	Oceania|hCoV-19/Australia/VIC3497/2020|EPI ISL 520253|B.4|Australia|2020-07-02	0.0007178540	Oceania
Oceania|hCoV-19/Australia/VIC816/2020|EPI ISL 427089|B.1.5|Australia|2020-04-03	Oceania|hCoV-19/Australia/VIC3497/2020|EPI ISL 520253|B.4|Australia|2020-07-02	0.0007587490	Oceania
Oceania|hCoV-19/New Zealand/20VR1929/2020|EPI ISL 456313|B|New Zealand|2020-04-03	Oceania|hCoV-19/Australia/VIC3497/2020|EPI ISL 520253|B.4|Australia|2020-07-02	0.0005486954	Oceania
Oceania|hCoV-19/Australia/VIC837/2020|EPI ISL 427101|B.1.22|Australia|2020-04-04	Oceania|hCoV-19/Australia/VIC3497/2020|EPI ISL 520253|B.4|Australia|2020-07-02	0.0007360294	Oceania
Oceania|hCoV-19/Australia/NSW2544/2020|EPI ISL 527045|B.1|Australia|2020-04-04	Oceania|hCoV-19/Australia/VIC3497/2020|EPI ISL 520253|B.4|Australia|2020-07-02	0.0007360655	Oceania
Oceania|hCoV-19/Australia/NSW2543/2020|EPI ISL 527044|B.1|Australia|2020-04-04	Oceania|hCoV-19/Australia/VIC3497/2020|EPI ISL 520253|B.4|Australia|2020-07-02	0.0007711559	Oceania
Oceania|hCoV-19/Australia/NSW2550/2020|EPI ISL 527051|B.1.98|Australia|2020-04-04	Oceania|hCoV-19/Australia/VIC3497/2020|EPI ISL 520253|B.4|Australia|2020-07-02	0.0007009323	Oceania
Oceania|hCoV-19/Australia/VIC848/2020|EPI ISL 427108|B.1|Australia|2020-04-04	Oceania|hCoV-19/Australia/VIC3497/2020|EPI ISL 520253|B.4|Australia|2020-07-02	0.0007009997	Oceania
Oceania|hCoV-19/Australia/NSW2548/2020|EPI ISL 527049|B.1.98|Australia|2020-04-04	Oceania|hCoV-19/Australia/VIC3497/2020|EPI ISL 520253|B.4|Australia|2020-07-02	0.0008413122	Oceania
Oceania|hCoV-19/Australia/NSW2536/2020|EPI ISL 527039|B.1.98|Australia|2020-04-04	Oceania|hCoV-19/Australia/VIC3497/2020|EPI ISL 520253|B.4|Australia|2020-07-02	0.0007711328	Oceania
Oceania|hCoV-19/Australia/NSW2547/2020|EPI ISL 527048|B.1|Australia|2020-04-04	Oceania|hCoV-19/Australia/VIC3497/2020|EPI ISL 520253|B.4|Australia|2020-07-02	0.0007009742	Oceania
Oceania|hCoV-19/Australia/VIC843/2020|EPI ISL 427103|B.1.5|Australia|2020-04-04	Oceania|hCoV-19/Australia/VIC3497/2020|EPI ISL 520253|B.4|Australia|2020-07-02	0.0005957542	Oceania
Oceania|hCoV-19/Australia/VIC842/2020|EPI ISL 427102|B.1|Australia|2020-04-04	Oceania|hCoV-19/Australia/VIC3497/2020|EPI ISL 520253|B.4|Australia|2020-07-02	0.0008061868	Oceania
Oceania|hCoV-19/Australia/NSW2551/2020|EPI ISL 527052|B.1.98|Australia|2020-04-04	Oceania|hCoV-19/Australia/VIC3497/2020|EPI ISL 520253|B.4|Australia|2020-07-02	0.0008062403	Oceania
Oceania|hCoV-19/Australia/NSW2545/2020|EPI ISL 527046|B.40|Australia|2020-04-04	Oceania|hCoV-19/Australia/VIC3497/2020|EPI ISL 520253|B.4|Australia|2020-07-02	0.0005606979	Oceania
Oceania|hCoV-19/Australia/NSW2549/2020|EPI ISL 527050|B.1.98|Australia|2020-04-04	Oceania|hCoV-19/Australia/VIC3497/2020|EPI ISL 520253|B.4|Australia|2020-07-02	0.0009115045	Oceania
Oceania|hCoV-19/Australia/VIC846/2020|EPI ISL 427106|B.4|Australia|2020-04-04	Oceania|hCoV-19/Australia/VIC3497/2020|EPI ISL 520253|B.4|Australia|2020-07-02	0.0004554668	Oceania
Oceania|hCoV-19/Australia/VIC845/2020|EPI ISL 427105|B.1.22|Australia|2020-04-04	Oceania|hCoV-19/Australia/VIC3497/2020|EPI ISL 520253|B.4|Australia|2020-07-02	0.0007711328	Oceania
Oceania|hCoV-19/Australia/NSW2542/2020|EPI ISL 527043|B.1|Australia|2020-04-04	Oceania|hCoV-19/Australia/VIC3497/2020|EPI ISL 520253|B.4|Australia|2020-07-02	0.0007360875	Oceania
Oceania|hCoV-19/Australia/VIC1062/2020|EPI ISL 430578|B.1.5|Australia|2020-04-04	Oceania|hCoV-19/Australia/VIC3497/2020|EPI ISL 520253|B.4|Australia|2020-07-02	0.0007360874	Oceania
Oceania|hCoV-19/Australia/NSW298/2020|EPI ISL 451562|B.1.5|Australia|2020-04-04	Oceania|hCoV-19/Australia/VIC3497/2020|EPI ISL 520253|B.4|Australia|2020-07-02	0.0006391457	Oceania
Oceania|hCoV-19/Australia/NSW295/2020|EPI ISL 451559|B.4|Australia|2020-04-04	Oceania|hCoV-19/Australia/VIC3497/2020|EPI ISL 520253|B.4|Australia|2020-07-02	0.0003904871	Oceania
Oceania|hCoV-19/Australia/NSW296/2020|EPI ISL 451560|B.1.1|Australia|2020-04-04	Oceania|hCoV-19/Australia/VIC3497/2020|EPI ISL 520253|B.4|Australia|2020-07-02	0.0006391963	Oceania
Oceania|hCoV-19/Australia/NSW309/2020|EPI ISL 451573|B.1.5|Australia|2020-04-04	Oceania|hCoV-19/Australia/VIC3497/2020|EPI ISL 520253|B.4|Australia|2020-07-02	0.0005325868	Oceania
Oceania|hCoV-19/New Zealand/20VR2063/2020|EPI ISL 456355|B.1.1|New Zealand|2020-04-04	Oceania|hCoV-19/Australia/VIC3497/2020|EPI ISL 520253|B.4|Australia|2020-07-02	0.0007010575	Oceania
Oceania|hCoV-19/New Zealand/20VR1936/2020|EPI ISL 456315|B.1|New Zealand|2020-04-04	Oceania|hCoV-19/Australia/VIC3497/2020|EPI ISL 520253|B.4|Australia|2020-07-02	0.0005959243	Oceania
Oceania|hCoV-19/Australia/VIC851/2020|EPI ISL 427111|B.1.1|Australia|2020-04-04	Oceania|hCoV-19/Australia/VIC3497/2020|EPI ISL 520253|B.4|Australia|2020-07-02	0.0007360742	Oceania
Oceania|hCoV-19/Australia/VIC849/2020|EPI ISL 427109|B.1|Australia|2020-04-04	Oceania|hCoV-19/Australia/VIC3497/2020|EPI ISL 520253|B.4|Australia|2020-07-02	0.0006662769	Oceania
Oceania|hCoV-19/Australia/VIC850/2020|EPI ISL 427110|B.1.1|Australia|2020-04-04	Oceania|hCoV-19/Australia/VIC3497/2020|EPI ISL 520253|B.4|Australia|2020-07-02	0.0007032012	Oceania
Oceania|hCoV-19/Australia/VIC852/2020|EPI ISL 427112|B.1.1|Australia|2020-04-04	Oceania|hCoV-19/Australia/VIC3497/2020|EPI ISL 520253|B.4|Australia|2020-07-02	0.0007088079	Oceania
Oceania|hCoV-19/Australia/VIC829/2020|EPI ISL 427097|B.1.5|Australia|2020-04-04	Oceania|hCoV-19/Australia/VIC3497/2020|EPI ISL 520253|B.4|Australia|2020-07-02	0.0006413601	Oceania
Oceania|hCoV-19/Australia/VIC1276/2020|EPI ISL 430685|B.1.1.10|Australia|2020-04-04	Oceania|hCoV-19/Australia/VIC3497/2020|EPI ISL 520253|B.4|Australia|2020-07-02	0.0008867409	Oceania
Oceania|hCoV-19/Australia/VIC834/2020|EPI ISL 427099|B.1|Australia|2020-04-04	Oceania|hCoV-19/Australia/VIC3497/2020|EPI ISL 520253|B.4|Australia|2020-07-02	0.0006896564	Oceania
Oceania|hCoV-19/Australia/VIC844/2020|EPI ISL 427104|B.1.5|Australia|2020-04-04	Oceania|hCoV-19/Australia/VIC3497/2020|EPI ISL 520253|B.4|Australia|2020-07-02	0.0007306241	Oceania
Oceania|hCoV-19/New Zealand/20VR2097/2020|EPI ISL 456376|B.1.370|New Zealand|2020-04-05	Oceania|hCoV-19/Australia/VIC3497/2020|EPI ISL 520253|B.4|Australia|2020-07-02	0.0007710950	Oceania
Oceania|hCoV-19/Australia/VIC857/2020|EPI ISL 427116|B.1|Australia|2020-04-05	Oceania|hCoV-19/Australia/VIC3497/2020|EPI ISL 520253|B.4|Australia|2020-07-02	0.0007009660	Oceania
Oceania|hCoV-19/Australia/VIC858/2020|EPI ISL 427117|B.1.1|Australia|2020-04-05	Oceania|hCoV-19/Australia/VIC3497/2020|EPI ISL 520253|B.4|Australia|2020-07-02	0.0007360742	Oceania
Oceania|hCoV-19/Australia/VIC860/2020|EPI ISL 427118|B.1.1|Australia|2020-04-05	Oceania|hCoV-19/Australia/VIC3497/2020|EPI ISL 520253|B.4|Australia|2020-07-02	0.0007010080	Oceania
Oceania|hCoV-19/Australia/VIC876/2020|EPI ISL 427131|B.1.1.33|Australia|2020-04-05	Oceania|hCoV-19/Australia/VIC3497/2020|EPI ISL 520253|B.4|Australia|2020-07-02	0.0007711417	Oceania
Oceania|hCoV-19/Australia/SAP441/2020|EPI ISL 508132|B.1.1|Australia|2020-04-05	Oceania|hCoV-19/Australia/VIC3497/2020|EPI ISL 520253|B.4|Australia|2020-07-02	0.0007711418	Oceania
Oceania|hCoV-19/Australia/NSW2132/2020|EPI ISL 500625|B.1|Australia|2020-04-05	Oceania|hCoV-19/Australia/VIC3497/2020|EPI ISL 520253|B.4|Australia|2020-07-02	0.0007711047	Oceania
Oceania|hCoV-19/Australia/VIC869/2020|EPI ISL 427124|B.3|Australia|2020-04-05	Oceania|hCoV-19/Australia/VIC3497/2020|EPI ISL 520253|B.4|Australia|2020-07-02	0.0005607313	Oceania
Oceania|hCoV-19/Australia/VIC863/2020|EPI ISL 427120|B.1|Australia|2020-04-05	Oceania|hCoV-19/Australia/VIC3497/2020|EPI ISL 520253|B.4|Australia|2020-07-02	0.0006659035	Oceania
Oceania|hCoV-19/Australia/NSW275/2020|EPI ISL 451539|B.6|Australia|2020-04-05	Oceania|hCoV-19/Australia/VIC3497/2020|EPI ISL 520253|B.4|Australia|2020-07-02	0.0006391457	Oceania
Oceania|hCoV-19/Australia/WA99/2020|EPI ISL 512752|B.1.1|Australia|2020-04-05	Oceania|hCoV-19/Australia/VIC3497/2020|EPI ISL 520253|B.4|Australia|2020-07-02	0.0007814488	Oceania
Oceania|hCoV-19/Australia/NSW2131/2020|EPI ISL 500624|B.1|Australia|2020-04-05	Oceania|hCoV-19/Australia/VIC3497/2020|EPI ISL 520253|B.4|Australia|2020-07-02	0.0008062194	Oceania
Oceania|hCoV-19/New Zealand/20VR2059/2020|EPI ISL 456353|B.1|New Zealand|2020-04-05	Oceania|hCoV-19/Australia/VIC3497/2020|EPI ISL 520253|B.4|Australia|2020-07-02	0.0006313208	Oceania
Oceania|hCoV-19/Australia/VIC870/2020|EPI ISL 427125|B.1.5|Australia|2020-04-05	Oceania|hCoV-19/Australia/VIC3497/2020|EPI ISL 520253|B.4|Australia|2020-07-02	0.0005975758	Oceania
Oceania|hCoV-19/Australia/VIC1071/2020|EPI ISL 430581|B.1|Australia|2020-04-05	Oceania|hCoV-19/Australia/VIC3497/2020|EPI ISL 520253|B.4|Australia|2020-07-02	0.0006330714	Oceania
Oceania|hCoV-19/Australia/VIC873/2020|EPI ISL 427128|B.1|Australia|2020-04-05	Oceania|hCoV-19/Australia/VIC3497/2020|EPI ISL 520253|B.4|Australia|2020-07-02	0.0006687390	Oceania
Oceania|hCoV-19/Australia/WA83/2020|EPI ISL 512736|B.1.1|Australia|2020-04-05	Oceania|hCoV-19/Australia/VIC3497/2020|EPI ISL 520253|B.4|Australia|2020-07-02	0.0007630136	Oceania
Oceania|hCoV-19/Australia/VIC872/2020|EPI ISL 427127|B.52|Australia|2020-04-05	Oceania|hCoV-19/Australia/VIC3497/2020|EPI ISL 520253|B.4|Australia|2020-07-02	0.0006126869	Oceania
Oceania|hCoV-19/New Zealand/20VR2098/2020|EPI ISL 548125|B.1.1|New Zealand|2020-04-05	Oceania|hCoV-19/Australia/VIC3497/2020|EPI ISL 520253|B.4|Australia|2020-07-02	0.0006887748	Oceania
Oceania|hCoV-19/New Zealand/20VR2092/2020|EPI ISL 456373|B.1|New Zealand|2020-04-05	Oceania|hCoV-19/Australia/VIC3497/2020|EPI ISL 520253|B.4|Australia|2020-07-02	0.0006600112	Oceania
Oceania|hCoV-19/Australia/SAP027/2020|EPI ISL 468009|B.1|Australia|2020-04-06	Oceania|hCoV-19/Australia/VIC3497/2020|EPI ISL 520253|B.4|Australia|2020-07-02	0.0006658904	Oceania
Oceania|hCoV-19/Australia/VIC881/2020|EPI ISL 427135|B.1.1|Australia|2020-04-06	Oceania|hCoV-19/Australia/VIC3497/2020|EPI ISL 520253|B.4|Australia|2020-07-02	0.0007712020	Oceania
Oceania|hCoV-19/Australia/VIC883/2020|EPI ISL 427136|B.1.356|Australia|2020-04-06	Oceania|hCoV-19/Australia/VIC3497/2020|EPI ISL 520253|B.4|Australia|2020-07-02	0.0007713760	Oceania
Oceania|hCoV-19/Australia/WA15/2020|EPI ISL 470833|B.1|Australia|2020-04-06	Oceania|hCoV-19/Australia/VIC3497/2020|EPI ISL 520253|B.4|Australia|2020-07-02	0.0006659112	Oceania
Oceania|hCoV-19/Australia/VIC884/2020|EPI ISL 427137|B.1|Australia|2020-04-06	Oceania|hCoV-19/Australia/VIC3497/2020|EPI ISL 520253|B.4|Australia|2020-07-02	0.0005961302	Oceania
Oceania|hCoV-19/Australia/VIC1080/2020|EPI ISL 430579|B.1|Australia|2020-04-06	Oceania|hCoV-19/Australia/VIC3497/2020|EPI ISL 520253|B.4|Australia|2020-07-02	0.0007360521	Oceania
Oceania|hCoV-19/Australia/NSW2577/2020|EPI ISL 527062|B.1|Australia|2020-04-06	Oceania|hCoV-19/Australia/VIC3497/2020|EPI ISL 520253|B.4|Australia|2020-07-02	0.0007009742	Oceania
Oceania|hCoV-19/Australia/NSW544/2020|EPI ISL 455083|B.1.5|Australia|2020-04-06	Oceania|hCoV-19/Australia/VIC3497/2020|EPI ISL 520253|B.4|Australia|2020-07-02	0.0006036540	Oceania
Oceania|hCoV-19/Australia/NSW381/2020|EPI ISL 451641|B.1.5|Australia|2020-04-06	Oceania|hCoV-19/Australia/VIC3497/2020|EPI ISL 520253|B.4|Australia|2020-07-02	0.0004970552	Oceania
Oceania|hCoV-19/Australia/NSW321/2020|EPI ISL 451583|B.1|Australia|2020-04-06	Oceania|hCoV-19/Australia/VIC3497/2020|EPI ISL 520253|B.4|Australia|2020-07-02	0.0006391886	Oceania
Oceania|hCoV-19/Australia/VIC887/2020|EPI ISL 427140|B.31|Australia|2020-04-06	Oceania|hCoV-19/Australia/VIC3497/2020|EPI ISL 520253|B.4|Australia|2020-07-02	0.0007742217	Oceania
Oceania|hCoV-19/Australia/VIC1089/2020|EPI ISL 430673|B.1.1|Australia|2020-04-06	Oceania|hCoV-19/Australia/VIC3497/2020|EPI ISL 520253|B.4|Australia|2020-07-02	0.0007412011	Oceania
Oceania|hCoV-19/Australia/VIC885/2020|EPI ISL 427138|B.1|Australia|2020-04-06	Oceania|hCoV-19/Australia/VIC3497/2020|EPI ISL 520253|B.4|Australia|2020-07-02	0.0006724782	Oceania
Oceania|hCoV-19/Australia/VIC1088/2020|EPI ISL 521864|B.6|Australia|2020-04-06	Oceania|hCoV-19/Australia/VIC3497/2020|EPI ISL 520253|B.4|Australia|2020-07-02	0.0005617245	Oceania
Oceania|hCoV-19/New Zealand/20VR2066/2020|EPI ISL 456357|B.31|New Zealand|2020-04-06	Oceania|hCoV-19/Australia/VIC3497/2020|EPI ISL 520253|B.4|Australia|2020-07-02	0.0007402160	Oceania
Oceania|hCoV-19/Australia/VIC888/2020|EPI ISL 427141|B.1|Australia|2020-04-06	Oceania|hCoV-19/Australia/VIC3497/2020|EPI ISL 520253|B.4|Australia|2020-07-02	0.0006750339	Oceania
Oceania|hCoV-19/Australia/VIC1078/2020|EPI ISL 430564|B.1|Australia|2020-04-06	Oceania|hCoV-19/Australia/VIC3497/2020|EPI ISL 520253|B.4|Australia|2020-07-02	0.0007548370	Oceania
Oceania|hCoV-19/Australia/WA44/2020|EPI ISL 470861|B.1|Australia|2020-04-07	Oceania|hCoV-19/Australia/VIC3497/2020|EPI ISL 520253|B.4|Australia|2020-07-02	0.0007360519	Oceania
Oceania|hCoV-19/Australia/VIC1112/2020|EPI ISL 430573|B.1|Australia|2020-04-07	Oceania|hCoV-19/Australia/VIC3497/2020|EPI ISL 520253|B.4|Australia|2020-07-02	0.0006659035	Oceania
Oceania|hCoV-19/Australia/SAP297/2020|EPI ISL 468025|B.1.5|Australia|2020-04-07	Oceania|hCoV-19/Australia/VIC3497/2020|EPI ISL 520253|B.4|Australia|2020-07-02	0.0006308006	Oceania
Oceania|hCoV-19/Australia/NSW383/2020|EPI ISL 451643|B.1.5|Australia|2020-04-07	Oceania|hCoV-19/Australia/VIC3497/2020|EPI ISL 520253|B.4|Australia|2020-07-02	0.0006746684	Oceania
Oceania|hCoV-19/Australia/NSW604/2020|EPI ISL 478716|B.1|Australia|2020-04-07	Oceania|hCoV-19/Australia/VIC3497/2020|EPI ISL 520253|B.4|Australia|2020-07-02	0.0007102750	Oceania
Oceania|hCoV-19/Australia/ACT0051/2020|EPI ISL 498518|B.1|Australia|2020-04-07	Oceania|hCoV-19/Australia/VIC3497/2020|EPI ISL 520253|B.4|Australia|2020-07-02	0.0007361335	Oceania
Oceania|hCoV-19/Australia/VIC1279/2020|EPI ISL 430678|B.1.1|Australia|2020-04-07	Oceania|hCoV-19/Australia/VIC3497/2020|EPI ISL 520253|B.4|Australia|2020-07-02	0.0007363064	Oceania
Oceania|hCoV-19/Australia/SAP298/2020|EPI ISL 468007|B.1.5|Australia|2020-04-07	Oceania|hCoV-19/Australia/VIC3497/2020|EPI ISL 520253|B.4|Australia|2020-07-02	0.0006319298	Oceania
Oceania|hCoV-19/Australia/VIC1094/2020|EPI ISL 430583|B.1.5|Australia|2020-04-07	Oceania|hCoV-19/Australia/VIC3497/2020|EPI ISL 520253|B.4|Australia|2020-07-02	0.0006676224	Oceania
Oceania|hCoV-19/Australia/VIC1110/2020|EPI ISL 430569|B.1.1|Australia|2020-04-07	Oceania|hCoV-19/Australia/VIC3497/2020|EPI ISL 520253|B.4|Australia|2020-07-02	0.0007402866	Oceania
Oceania|hCoV-19/Australia/VIC1109/2020|EPI ISL 430618|B.1|Australia|2020-04-07	Oceania|hCoV-19/Australia/VIC3497/2020|EPI ISL 520253|B.4|Australia|2020-07-02	0.0007402545	Oceania
Oceania|hCoV-19/Australia/VIC1113/2020|EPI ISL 430575|B.1|Australia|2020-04-07	Oceania|hCoV-19/Australia/VIC3497/2020|EPI ISL 520253|B.4|Australia|2020-07-02	0.0007412735	Oceania
Oceania|hCoV-19/Australia/WA43/2020|EPI ISL 470860|B.1|Australia|2020-04-07	Oceania|hCoV-19/Australia/VIC3497/2020|EPI ISL 520253|B.4|Australia|2020-07-02	0.0007449003	Oceania
Oceania|hCoV-19/Australia/VIC1106/2020|EPI ISL 430588|B.1.265|Australia|2020-04-07	Oceania|hCoV-19/Australia/VIC3497/2020|EPI ISL 520253|B.4|Australia|2020-07-02	0.0007782680	Oceania
Oceania|hCoV-19/Australia/TAS60/2020|EPI ISL 522733|B.1|Australia|2020-04-07	Oceania|hCoV-19/Australia/VIC3497/2020|EPI ISL 520253|B.4|Australia|2020-07-02	0.0007482478	Oceania
Oceania|hCoV-19/New Zealand/20VR2046/2020|EPI ISL 456345|B.1.5|New Zealand|2020-04-07	Oceania|hCoV-19/Australia/VIC3497/2020|EPI ISL 520253|B.4|Australia|2020-07-02	0.0005735779	Oceania
Oceania|hCoV-19/New Zealand/20VR2072/2020|EPI ISL 456359|B|New Zealand|2020-04-07	Oceania|hCoV-19/Australia/VIC3497/2020|EPI ISL 520253|B.4|Australia|2020-07-02	0.0005771589	Oceania
Oceania|hCoV-19/Australia/VIC1111/2020|EPI ISL 430570|B.1|Australia|2020-04-07	Oceania|hCoV-19/Australia/VIC3497/2020|EPI ISL 520253|B.4|Australia|2020-07-02	0.0007214174	Oceania
Oceania|hCoV-19/Australia/SAP301/2020|EPI ISL 467986|B.1|Australia|2020-04-07	Oceania|hCoV-19/Australia/VIC3497/2020|EPI ISL 520253|B.4|Australia|2020-07-02	0.0007711131	Oceania
Oceania|hCoV-19/Australia/VIC1092/2020|EPI ISL 430582|B.1|Australia|2020-04-07	Oceania|hCoV-19/Australia/VIC3497/2020|EPI ISL 520253|B.4|Australia|2020-07-02	0.0006843927	Oceania
Oceania|hCoV-19/Australia/VIC1280/2020|EPI ISL 430709|B.1.1|Australia|2020-04-07	Oceania|hCoV-19/Australia/VIC3497/2020|EPI ISL 520253|B.4|Australia|2020-07-02	0.0007538809	Oceania
Oceania|hCoV-19/Australia/WA45/2020|EPI ISL 470862|B.1|Australia|2020-04-08	Oceania|hCoV-19/Australia/VIC3497/2020|EPI ISL 520253|B.4|Australia|2020-07-02	0.0008061874	Oceania
Oceania|hCoV-19/Australia/QLD969/2020|EPI ISL 530233|B.1|Australia|2020-04-08	Oceania|hCoV-19/Australia/VIC3497/2020|EPI ISL 520253|B.4|Australia|2020-07-02	0.0006659035	Oceania
Oceania|hCoV-19/Australia/WA17/2020|EPI ISL 470835|B.1|Australia|2020-04-08	Oceania|hCoV-19/Australia/VIC3497/2020|EPI ISL 520253|B.4|Australia|2020-07-02	0.0006659112	Oceania
Oceania|hCoV-19/Australia/NSW595/2020|EPI ISL 478707|B.1.1|Australia|2020-04-08	Oceania|hCoV-19/Australia/VIC3497/2020|EPI ISL 520253|B.4|Australia|2020-07-02	0.0006391963	Oceania
Oceania|hCoV-19/Australia/NSW603/2020|EPI ISL 478715|B.1|Australia|2020-04-08	Oceania|hCoV-19/Australia/VIC3497/2020|EPI ISL 520253|B.4|Australia|2020-07-02	0.0007102750	Oceania
Oceania|hCoV-19/Australia/NSW302/2020|EPI ISL 451566|B.1.5|Australia|2020-04-08	Oceania|hCoV-19/Australia/VIC3497/2020|EPI ISL 520253|B.4|Australia|2020-07-02	0.0005325966	Oceania
Oceania|hCoV-19/Australia/NSW294/2020|EPI ISL 451558|B.1.1.33|Australia|2020-04-08	Oceania|hCoV-19/Australia/VIC3497/2020|EPI ISL 520253|B.4|Australia|2020-07-02	0.0006747219	Oceania
Oceania|hCoV-19/Australia/NSW352/2020|EPI ISL 451613|B.1.5|Australia|2020-04-08	Oceania|hCoV-19/Australia/VIC3497/2020|EPI ISL 520253|B.4|Australia|2020-07-02	0.0004970552	Oceania
Oceania|hCoV-19/Australia/WA60/2020|EPI ISL 512713|B.1|Australia|2020-04-08	Oceania|hCoV-19/Australia/VIC3497/2020|EPI ISL 520253|B.4|Australia|2020-07-02	0.0006747822	Oceania
Oceania|hCoV-19/Australia/WA104/2020|EPI ISL 512757|B.1|Australia|2020-04-08	Oceania|hCoV-19/Australia/VIC3497/2020|EPI ISL 520253|B.4|Australia|2020-07-02	0.0006036674	Oceania
Oceania|hCoV-19/Australia/WA61/2020|EPI ISL 512714|B.1|Australia|2020-04-08	Oceania|hCoV-19/Australia/VIC3497/2020|EPI ISL 520253|B.4|Australia|2020-07-02	0.0005681625	Oceania
Oceania|hCoV-19/Australia/VIC1135/2020|EPI ISL 430601|B.1.370|Australia|2020-04-08	Oceania|hCoV-19/Australia/VIC3497/2020|EPI ISL 520253|B.4|Australia|2020-07-02	0.0007711601	Oceania
Oceania|hCoV-19/Australia/VIC1281/2020|EPI ISL 430676|B.1.1|Australia|2020-04-08	Oceania|hCoV-19/Australia/VIC3497/2020|EPI ISL 520253|B.4|Australia|2020-07-02	0.0007363323	Oceania
Oceania|hCoV-19/Australia/VIC1119/2020|EPI ISL 430567|B.1|Australia|2020-04-08	Oceania|hCoV-19/Australia/VIC3497/2020|EPI ISL 520253|B.4|Australia|2020-07-02	0.0007370078	Oceania
Oceania|hCoV-19/Australia/VIC899/2020|EPI ISL 427149|B.52|Australia|2020-04-08	Oceania|hCoV-19/Australia/VIC3497/2020|EPI ISL 520253|B.4|Australia|2020-07-02	0.0005631175	Oceania
Oceania|hCoV-19/Australia/VIC-CBA5/2020|EPI ISL 430065|B.1.1.71|Australia|2020-04-08	Oceania|hCoV-19/Australia/VIC3497/2020|EPI ISL 520253|B.4|Australia|2020-07-02	0.0008450984	Oceania
Oceania|hCoV-19/Australia/VIC1139/2020|EPI ISL 430610|B.1|Australia|2020-04-08	Oceania|hCoV-19/Australia/VIC3497/2020|EPI ISL 520253|B.4|Australia|2020-07-02	0.0008114477	Oceania
Oceania|hCoV-19/Australia/VIC1134/2020|EPI ISL 430600|B.1|Australia|2020-04-08	Oceania|hCoV-19/Australia/VIC3497/2020|EPI ISL 520253|B.4|Australia|2020-07-02	0.0007055399	Oceania
Oceania|hCoV-19/Australia/VIC1143/2020|EPI ISL 430614|B.1.1|Australia|2020-04-08	Oceania|hCoV-19/Australia/VIC3497/2020|EPI ISL 520253|B.4|Australia|2020-07-02	0.0007408998	Oceania
Oceania|hCoV-19/Australia/VIC1137/2020|EPI ISL 430607|B.1|Australia|2020-04-08	Oceania|hCoV-19/Australia/VIC3497/2020|EPI ISL 520253|B.4|Australia|2020-07-02	0.0006703430	Oceania
Oceania|hCoV-19/Australia/VIC1138/2020|EPI ISL 430609|B.1.1|Australia|2020-04-08	Oceania|hCoV-19/Australia/VIC3497/2020|EPI ISL 520253|B.4|Australia|2020-07-02	0.0007057318	Oceania
Oceania|hCoV-19/Australia/VIC-CBA6/2020|EPI ISL 430066|B.1|Australia|2020-04-08	Oceania|hCoV-19/Australia/VIC3497/2020|EPI ISL 520253|B.4|Australia|2020-07-02	0.0008191984	Oceania
Oceania|hCoV-19/Australia/VIC1136/2020|EPI ISL 430606|B|Australia|2020-04-08	Oceania|hCoV-19/Australia/VIC3497/2020|EPI ISL 520253|B.4|Australia|2020-07-02	0.0006018684	Oceania
Oceania|hCoV-19/New Zealand/20VR2074/2020|EPI ISL 456361|B.1.1|New Zealand|2020-04-08	Oceania|hCoV-19/Australia/VIC3497/2020|EPI ISL 520253|B.4|Australia|2020-07-02	0.0005763629	Oceania
Oceania|hCoV-19/Australia/VIC1140/2020|EPI ISL 430611|B.1|Australia|2020-04-08	Oceania|hCoV-19/Australia/VIC3497/2020|EPI ISL 520253|B.4|Australia|2020-07-02	0.0008252910	Oceania
Oceania|hCoV-19/Australia/VIC1363/2020|EPI ISL 561517|B.1.1|Australia|2020-04-08	Oceania|hCoV-19/Australia/VIC3497/2020|EPI ISL 520253|B.4|Australia|2020-07-02	0.0007983073	Oceania
Oceania|hCoV-19/Australia/VIC1127/2020|EPI ISL 430608|B.1.1|Australia|2020-04-08	Oceania|hCoV-19/Australia/VIC3497/2020|EPI ISL 520253|B.4|Australia|2020-07-02	0.0006877431	Oceania
Oceania|hCoV-19/Australia/VIC1132/2020|EPI ISL 430593|B.1|Australia|2020-04-08	Oceania|hCoV-19/Australia/VIC3497/2020|EPI ISL 520253|B.4|Australia|2020-07-02	0.0007409326	Oceania
Oceania|hCoV-19/Australia/QLD966/2020|EPI ISL 530234|B.1|Australia|2020-04-09	Oceania|hCoV-19/Australia/VIC3497/2020|EPI ISL 520253|B.4|Australia|2020-07-02	0.0007361008	Oceania
Oceania|hCoV-19/Australia/VIC1159/2020|EPI ISL 430604|B.1.370|Australia|2020-04-09	Oceania|hCoV-19/Australia/VIC3497/2020|EPI ISL 520253|B.4|Australia|2020-07-02	0.0007360521	Oceania
Oceania|hCoV-19/Australia/NSW2437/2020|EPI ISL 527017|B.1.1.33|Australia|2020-04-09	Oceania|hCoV-19/Australia/VIC3497/2020|EPI ISL 520253|B.4|Australia|2020-07-02	0.0008062108	Oceania
Oceania|hCoV-19/Australia/NSW2534/2020|EPI ISL 527038|B.1.98|Australia|2020-04-09	Oceania|hCoV-19/Australia/VIC3497/2020|EPI ISL 520253|B.4|Australia|2020-07-02	0.0008413122	Oceania
Oceania|hCoV-19/Australia/NSW673/2020|EPI ISL 513316|B.1.1.33|Australia|2020-04-09	Oceania|hCoV-19/Australia/VIC3497/2020|EPI ISL 520253|B.4|Australia|2020-07-02	0.0007102490	Oceania
Oceania|hCoV-19/Australia/NSW602/2020|EPI ISL 478714|B.1|Australia|2020-04-09	Oceania|hCoV-19/Australia/VIC3497/2020|EPI ISL 520253|B.4|Australia|2020-07-02	0.0007102750	Oceania
Oceania|hCoV-19/Australia/VIC1161/2020|EPI ISL 430615|B.1|Australia|2020-04-09	Oceania|hCoV-19/Australia/VIC3497/2020|EPI ISL 520253|B.4|Australia|2020-07-02	0.0007712851	Oceania
Oceania|hCoV-19/Australia/VIC1284/2020|EPI ISL 430701|B.1.5|Australia|2020-04-09	Oceania|hCoV-19/Australia/VIC3497/2020|EPI ISL 520253|B.4|Australia|2020-07-02	0.0006313431	Oceania
Oceania|hCoV-19/Australia/VIC1158/2020|EPI ISL 430602|B.1.1|Australia|2020-04-09	Oceania|hCoV-19/Australia/VIC3497/2020|EPI ISL 520253|B.4|Australia|2020-07-02	0.0007368490	Oceania
Oceania|hCoV-19/Australia/VIC1160/2020|EPI ISL 430605|B.1.370|Australia|2020-04-09	Oceania|hCoV-19/Australia/VIC3497/2020|EPI ISL 520253|B.4|Australia|2020-07-02	0.0007408813	Oceania
Oceania|hCoV-19/Australia/VIC1162/2020|EPI ISL 430616|B.1|Australia|2020-04-09	Oceania|hCoV-19/Australia/VIC3497/2020|EPI ISL 520253|B.4|Australia|2020-07-02	0.0006704613	Oceania
Oceania|hCoV-19/Australia/VIC1355/2020|EPI ISL 430638|B.1.1|Australia|2020-04-09	Oceania|hCoV-19/Australia/VIC3497/2020|EPI ISL 520253|B.4|Australia|2020-07-02	0.0007059310	Oceania
Oceania|hCoV-19/Australia/VIC1248/2020|EPI ISL 436114|B.1.5|Australia|2020-04-09	Oceania|hCoV-19/Australia/VIC3497/2020|EPI ISL 520253|B.4|Australia|2020-07-02	0.0006352414	Oceania
Oceania|hCoV-19/Australia/SAP095/2020|EPI ISL 451129|B.1|Australia|2020-04-09	Oceania|hCoV-19/Australia/VIC3497/2020|EPI ISL 520253|B.4|Australia|2020-07-02	0.0007768773	Oceania
Oceania|hCoV-19/Australia/VIC1247/2020|EPI ISL 436113|B.1.1|Australia|2020-04-09	Oceania|hCoV-19/Australia/VIC3497/2020|EPI ISL 520253|B.4|Australia|2020-07-02	0.0007059558	Oceania
Oceania|hCoV-19/Australia/VIC1164/2020|EPI ISL 430624|B.1.22|Australia|2020-04-09	Oceania|hCoV-19/Australia/VIC3497/2020|EPI ISL 520253|B.4|Australia|2020-07-02	0.0006696964	Oceania
Oceania|hCoV-19/New Zealand/20VR2048/2020|EPI ISL 456346|B.1|New Zealand|2020-04-09	Oceania|hCoV-19/Australia/VIC3497/2020|EPI ISL 520253|B.4|Australia|2020-07-02	0.0006461286	Oceania
Oceania|hCoV-19/Australia/VIC1285/2020|EPI ISL 430702|B.1.5|Australia|2020-04-09	Oceania|hCoV-19/Australia/VIC3497/2020|EPI ISL 520253|B.4|Australia|2020-07-02	0.0006563159	Oceania
Oceania|hCoV-19/Australia/VIC1178/2020|EPI ISL 430674|B.1.1|Australia|2020-04-10	Oceania|hCoV-19/Australia/VIC3497/2020|EPI ISL 520253|B.4|Australia|2020-07-02	0.0007713515	Oceania
Oceania|hCoV-19/Australia/VIC1313/2020|EPI ISL 430714|B.1.5|Australia|2020-04-10	Oceania|hCoV-19/Australia/VIC3497/2020|EPI ISL 520253|B.4|Australia|2020-07-02	0.0006313429	Oceania
Oceania|hCoV-19/Australia/VIC1300/2020|EPI ISL 430677|B.1.1|Australia|2020-04-10	Oceania|hCoV-19/Australia/VIC3497/2020|EPI ISL 520253|B.4|Australia|2020-07-02	0.0007373145	Oceania
Oceania|hCoV-19/Australia/VIC1303/2020|EPI ISL 430694|B.1.1|Australia|2020-04-10	Oceania|hCoV-19/Australia/VIC3497/2020|EPI ISL 520253|B.4|Australia|2020-07-02	0.0007712704	Oceania
Oceania|hCoV-19/Australia/VIC1174/2020|EPI ISL 430623|B.1.370|Australia|2020-04-10	Oceania|hCoV-19/Australia/VIC3497/2020|EPI ISL 520253|B.4|Australia|2020-07-02	0.0007387187	Oceania
Oceania|hCoV-19/Australia/VIC1312/2020|EPI ISL 562136|B.1.5|Australia|2020-04-10	Oceania|hCoV-19/Australia/VIC3497/2020|EPI ISL 520253|B.4|Australia|2020-07-02	0.0006379424	Oceania
Oceania|hCoV-19/Australia/VIC1176/2020|EPI ISL 430630|B.1.5|Australia|2020-04-10	Oceania|hCoV-19/Australia/VIC3497/2020|EPI ISL 520253|B.4|Australia|2020-07-02	0.0006012102	Oceania
Oceania|hCoV-19/Australia/VIC1250/2020|EPI ISL 436115|B.1.1|Australia|2020-04-10	Oceania|hCoV-19/Australia/VIC3497/2020|EPI ISL 520253|B.4|Australia|2020-07-02	0.0007819594	Oceania
Oceania|hCoV-19/Australia/VIC1175/2020|EPI ISL 430625|B.1.22|Australia|2020-04-10	Oceania|hCoV-19/Australia/VIC3497/2020|EPI ISL 520253|B.4|Australia|2020-07-02	0.0007088149	Oceania
Oceania|hCoV-19/Australia/VIC1316/2020|EPI ISL 430690|B.1.370|Australia|2020-04-11	Oceania|hCoV-19/Australia/VIC3497/2020|EPI ISL 520253|B.4|Australia|2020-07-02	0.0007711554	Oceania
Oceania|hCoV-19/Australia/QLD961/2020|EPI ISL 530236|B.1.1|Australia|2020-04-11	Oceania|hCoV-19/Australia/VIC3497/2020|EPI ISL 520253|B.4|Australia|2020-07-02	0.0007010080	Oceania
Oceania|hCoV-19/Australia/NSW2570/2020|EPI ISL 527057|B.1|Australia|2020-04-11	Oceania|hCoV-19/Australia/VIC3497/2020|EPI ISL 520253|B.4|Australia|2020-07-02	0.0007360655	Oceania
Oceania|hCoV-19/Australia/QLD971/2020|EPI ISL 530235|B.1|Australia|2020-04-11	Oceania|hCoV-19/Australia/VIC3497/2020|EPI ISL 520253|B.4|Australia|2020-07-02	0.0007711328	Oceania
Oceania|hCoV-19/Australia/NSW494/2020|EPI ISL 455034|B.1.5|Australia|2020-04-11	Oceania|hCoV-19/Australia/VIC3497/2020|EPI ISL 520253|B.4|Australia|2020-07-02	0.0005325707	Oceania
Oceania|hCoV-19/Australia/NSW332/2020|EPI ISL 451594|B.1.1.33|Australia|2020-04-11	Oceania|hCoV-19/Australia/VIC3497/2020|EPI ISL 520253|B.4|Australia|2020-07-02	0.0006747219	Oceania
Oceania|hCoV-19/Australia/VIC1256/2020|EPI ISL 436120|B.1.370|Australia|2020-04-11	Oceania|hCoV-19/Australia/VIC3497/2020|EPI ISL 520253|B.4|Australia|2020-07-02	0.0007761885	Oceania
Oceania|hCoV-19/Australia/VIC1317/2020|EPI ISL 430691|B.1.1|Australia|2020-04-11	Oceania|hCoV-19/Australia/VIC3497/2020|EPI ISL 520253|B.4|Australia|2020-07-02	0.0007414868	Oceania
Oceania|hCoV-19/Australia/VIC1319/2020|EPI ISL 430700|B.1|Australia|2020-04-11	Oceania|hCoV-19/Australia/VIC3497/2020|EPI ISL 520253|B.4|Australia|2020-07-02	0.0006720972	Oceania
Oceania|hCoV-19/Australia/VIC1321/2020|EPI ISL 430704|B.4|Australia|2020-04-11	Oceania|hCoV-19/Australia/VIC3497/2020|EPI ISL 520253|B.4|Australia|2020-07-02	0.0005669583	Oceania
Oceania|hCoV-19/Australia/VIC1187/2020|EPI ISL 430675|B.1|Australia|2020-04-11	Oceania|hCoV-19/Australia/VIC3497/2020|EPI ISL 520253|B.4|Australia|2020-07-02	0.0007442816	Oceania
Oceania|hCoV-19/Australia/VIC1181/2020|EPI ISL 430627|B.1.1|Australia|2020-04-11	Oceania|hCoV-19/Australia/VIC3497/2020|EPI ISL 520253|B.4|Australia|2020-07-02	0.0008172820	Oceania
Oceania|hCoV-19/Australia/VIC1260/2020|EPI ISL 436123|B.4|Australia|2020-04-11	Oceania|hCoV-19/Australia/VIC3497/2020|EPI ISL 520253|B.4|Australia|2020-07-02	0.0005666771	Oceania
Oceania|hCoV-19/Australia/VIC1183/2020|EPI ISL 430628|B.1.1|Australia|2020-04-11	Oceania|hCoV-19/Australia/VIC3497/2020|EPI ISL 520253|B.4|Australia|2020-07-02	0.0008708047	Oceania
Oceania|hCoV-19/Australia/NSW2571/2020|EPI ISL 527058|B.1.98|Australia|2020-04-12	Oceania|hCoV-19/Australia/VIC3497/2020|EPI ISL 520253|B.4|Australia|2020-07-02	0.0008062396	Oceania
Oceania|hCoV-19/Australia/VIC1329/2020|EPI ISL 430696|B.1.370|Australia|2020-04-12	Oceania|hCoV-19/Australia/VIC3497/2020|EPI ISL 520253|B.4|Australia|2020-07-02	0.0007711829	Oceania
Oceania|hCoV-19/Australia/ACT0059/2020|EPI ISL 498523|B.1|Australia|2020-04-12	Oceania|hCoV-19/Australia/VIC3497/2020|EPI ISL 520253|B.4|Australia|2020-07-02	0.0007361332	Oceania
Oceania|hCoV-19/Australia/VIC1267/2020|EPI ISL 436126|B.1.370|Australia|2020-04-12	Oceania|hCoV-19/Australia/VIC3497/2020|EPI ISL 520253|B.4|Australia|2020-07-02	0.0007765992	Oceania
Oceania|hCoV-19/Australia/VIC1353/2020|EPI ISL 430716|B.1.1|Australia|2020-04-12	Oceania|hCoV-19/Australia/VIC3497/2020|EPI ISL 520253|B.4|Australia|2020-07-02	0.0007412435	Oceania
Oceania|hCoV-19/Australia/NSW2120/2020|EPI ISL 509498|B.1.1|Australia|2020-04-13	Oceania|hCoV-19/Australia/VIC3497/2020|EPI ISL 520253|B.4|Australia|2020-07-02	0.0008764381	Oceania
Oceania|hCoV-19/Australia/NSW601/2020|EPI ISL 478713|B.1|Australia|2020-04-13	Oceania|hCoV-19/Australia/VIC3497/2020|EPI ISL 520253|B.4|Australia|2020-07-02	0.0007458049	Oceania
Oceania|hCoV-19/Australia/NSW377/2020|EPI ISL 451637|B.1.5|Australia|2020-04-13	Oceania|hCoV-19/Australia/VIC3497/2020|EPI ISL 520253|B.4|Australia|2020-07-02	0.0004970552	Oceania
Oceania|hCoV-19/Australia/VIC1336/2020|EPI ISL 430698|B.1.1|Australia|2020-04-13	Oceania|hCoV-19/Australia/VIC3497/2020|EPI ISL 520253|B.4|Australia|2020-07-02	0.0007366002	Oceania
Oceania|hCoV-19/Australia/VIC1369/2020|EPI ISL 563808|B.1.370|Australia|2020-04-13	Oceania|hCoV-19/Australia/VIC3497/2020|EPI ISL 520253|B.4|Australia|2020-07-02	0.0007761883	Oceania
Oceania|hCoV-19/Australia/VIC1340/2020|EPI ISL 430686|B.1|Australia|2020-04-13	Oceania|hCoV-19/Australia/VIC3497/2020|EPI ISL 520253|B.4|Australia|2020-07-02	0.0007412347	Oceania
Oceania|hCoV-19/Australia/VIC1337/2020|EPI ISL 430699|B.1.1|Australia|2020-04-13	Oceania|hCoV-19/Australia/VIC3497/2020|EPI ISL 520253|B.4|Australia|2020-07-02	0.0007176062	Oceania
Oceania|hCoV-19/Australia/WA38/2020|EPI ISL 470855|B.1|Australia|2020-04-14	Oceania|hCoV-19/Australia/VIC3497/2020|EPI ISL 520253|B.4|Australia|2020-07-02	0.0007711654	Oceania
Oceania|hCoV-19/Australia/NSW367/2020|EPI ISL 451628|B.1|Australia|2020-04-14	Oceania|hCoV-19/Australia/VIC3497/2020|EPI ISL 520253|B.4|Australia|2020-07-02	0.0005325966	Oceania
Oceania|hCoV-19/Australia/NSW356/2020|EPI ISL 451617|B.1.5|Australia|2020-04-14	Oceania|hCoV-19/Australia/VIC3497/2020|EPI ISL 520253|B.4|Australia|2020-07-02	0.0004970552	Oceania
Oceania|hCoV-19/Australia/NSW610/2020|EPI ISL 490019|B.1.1|Australia|2020-04-14	Oceania|hCoV-19/Australia/VIC3497/2020|EPI ISL 520253|B.4|Australia|2020-07-02	0.0007458140	Oceania
Oceania|hCoV-19/Australia/VIC1344/2020|EPI ISL 430697|B.1|Australia|2020-04-14	Oceania|hCoV-19/Australia/VIC3497/2020|EPI ISL 520253|B.4|Australia|2020-07-02	0.0006659738	Oceania
Oceania|hCoV-19/Australia/VIC1345/2020|EPI ISL 430708|B.1.370|Australia|2020-04-14	Oceania|hCoV-19/Australia/VIC3497/2020|EPI ISL 520253|B.4|Australia|2020-07-02	0.0007745389	Oceania
Oceania|hCoV-19/Australia/VIC1382/2020|EPI ISL 456419|B.1.1.1|Australia|2020-04-14	Oceania|hCoV-19/Australia/VIC3497/2020|EPI ISL 520253|B.4|Australia|2020-07-02	0.0008452656	Oceania
Oceania|hCoV-19/Australia/VIC1386/2020|EPI ISL 521871|B.1|Australia|2020-04-14	Oceania|hCoV-19/Australia/VIC3497/2020|EPI ISL 520253|B.4|Australia|2020-07-02	0.0006342652	Oceania
Oceania|hCoV-19/Australia/VIC5145/2020|EPI ISL 519947|B.1.255|Australia|2020-04-14	Oceania|hCoV-19/Australia/VIC3497/2020|EPI ISL 520253|B.4|Australia|2020-07-02	0.0006672832	Oceania
Oceania|hCoV-19/Australia/VIC1273/2020|EPI ISL 436131|B.1|Australia|2020-04-14	Oceania|hCoV-19/Australia/VIC3497/2020|EPI ISL 520253|B.4|Australia|2020-07-02	0.0006705558	Oceania
Oceania|hCoV-19/Australia/VIC1372/2020|EPI ISL 456414|B.1.1|Australia|2020-04-14	Oceania|hCoV-19/Australia/VIC3497/2020|EPI ISL 520253|B.4|Australia|2020-07-02	0.0008125149	Oceania
Oceania|hCoV-19/Australia/VIC1373/2020|EPI ISL 456415|B.1.1|Australia|2020-04-14	Oceania|hCoV-19/Australia/VIC3497/2020|EPI ISL 520253|B.4|Australia|2020-07-02	0.0008189059	Oceania
Oceania|hCoV-19/Australia/VIC1387/2020|EPI ISL 561935|B.1.1.33|Australia|2020-04-14	Oceania|hCoV-19/Australia/VIC3497/2020|EPI ISL 520253|B.4|Australia|2020-07-02	0.0007486139	Oceania
Oceania|hCoV-19/Australia/VIC1274/2020|EPI ISL 436132|B.1.370|Australia|2020-04-14	Oceania|hCoV-19/Australia/VIC3497/2020|EPI ISL 520253|B.4|Australia|2020-07-02	0.0007873146	Oceania
Oceania|hCoV-19/New Zealand/20VR2539/2020|EPI ISL 456383|B.1|New Zealand|2020-04-15	Oceania|hCoV-19/Australia/VIC3497/2020|EPI ISL 520253|B.4|Australia|2020-07-02	0.0007360521	Oceania
Oceania|hCoV-19/New Zealand/20VR2556/2020|EPI ISL 456386|B.1|New Zealand|2020-04-15	Oceania|hCoV-19/Australia/VIC3497/2020|EPI ISL 520253|B.4|Australia|2020-07-02	0.0007711558	Oceania
Oceania|hCoV-19/Australia/QLD1017/2020|EPI ISL 530277|B.1|Australia|2020-04-15	Oceania|hCoV-19/Australia/VIC3497/2020|EPI ISL 520253|B.4|Australia|2020-07-02	0.0007009660	Oceania
Oceania|hCoV-19/Australia/QLD964/2020|EPI ISL 530238|B.1.5|Australia|2020-04-15	Oceania|hCoV-19/Australia/VIC3497/2020|EPI ISL 520253|B.4|Australia|2020-07-02	0.0007009869	Oceania
Oceania|hCoV-19/New Zealand/20VR2541/2020|EPI ISL 456384|B.1.1|New Zealand|2020-04-15	Oceania|hCoV-19/Australia/VIC3497/2020|EPI ISL 520253|B.4|Australia|2020-07-02	0.0007010080	Oceania
Oceania|hCoV-19/New Zealand/20VR2485/2020|EPI ISL 456380|B.1.1|New Zealand|2020-04-15	Oceania|hCoV-19/Australia/VIC3497/2020|EPI ISL 520253|B.4|Australia|2020-07-02	0.0007012046	Oceania
Oceania|hCoV-19/New Zealand/20VR2554/2020|EPI ISL 456385|B.1.5|New Zealand|2020-04-15	Oceania|hCoV-19/Australia/VIC3497/2020|EPI ISL 520253|B.4|Australia|2020-07-02	0.0007011498	Oceania
Oceania|hCoV-19/New Zealand/20VR2495/2020|EPI ISL 456381|B.1.1|New Zealand|2020-04-15	Oceania|hCoV-19/Australia/VIC3497/2020|EPI ISL 520253|B.4|Australia|2020-07-02	0.0007363542	Oceania
Oceania|hCoV-19/Australia/NSW943/2020|EPI ISL 545015|B.1.370|Australia|2020-04-15	Oceania|hCoV-19/Australia/VIC3497/2020|EPI ISL 520253|B.4|Australia|2020-07-02	0.0007102273	Oceania
Oceania|hCoV-19/Australia/NSW362/2020|EPI ISL 451623|B.1|Australia|2020-04-15	Oceania|hCoV-19/Australia/VIC3497/2020|EPI ISL 520253|B.4|Australia|2020-07-02	0.0005325707	Oceania
Oceania|hCoV-19/New Zealand/20VR2475/2020|EPI ISL 456379|B.1.1.296|New Zealand|2020-04-15	Oceania|hCoV-19/Australia/VIC3497/2020|EPI ISL 520253|B.4|Australia|2020-07-02	0.0008064868	Oceania
Oceania|hCoV-19/Australia/VIC1400/2020|EPI ISL 456433|B.1.370|Australia|2020-04-15	Oceania|hCoV-19/Australia/VIC3497/2020|EPI ISL 520253|B.4|Australia|2020-07-02	0.0007761883	Oceania
Oceania|hCoV-19/Australia/VIC1399/2020|EPI ISL 456432|B.1.370|Australia|2020-04-15	Oceania|hCoV-19/Australia/VIC3497/2020|EPI ISL 520253|B.4|Australia|2020-07-02	0.0007837633	Oceania
Oceania|hCoV-19/Australia/VIC1396/2020|EPI ISL 456430|B.1.1.1|Australia|2020-04-15	Oceania|hCoV-19/Australia/VIC3497/2020|EPI ISL 520253|B.4|Australia|2020-07-02	0.0007513329	Oceania
Oceania|hCoV-19/Australia/WA105/2020|EPI ISL 512758|B.1|Australia|2020-04-16	Oceania|hCoV-19/Australia/VIC3497/2020|EPI ISL 520253|B.4|Australia|2020-07-02	0.0006036634	Oceania
Oceania|hCoV-19/Australia/VIC1882/2020|EPI ISL 480592|B.1|Australia|2020-04-16	Oceania|hCoV-19/Australia/VIC3497/2020|EPI ISL 520253|B.4|Australia|2020-07-02	0.0007408457	Oceania
Oceania|hCoV-19/Australia/VIC1410/2020|EPI ISL 456429|B.1|Australia|2020-04-16	Oceania|hCoV-19/Australia/VIC3497/2020|EPI ISL 520253|B.4|Australia|2020-07-02	0.0006713377	Oceania
Oceania|hCoV-19/Australia/VIC1408/2020|EPI ISL 456426|B.1.1.1|Australia|2020-04-16	Oceania|hCoV-19/Australia/VIC3497/2020|EPI ISL 520253|B.4|Australia|2020-07-02	0.0007791002	Oceania
Oceania|hCoV-19/Australia/VIC1404/2020|EPI ISL 456422|B.1.1.1|Australia|2020-04-16	Oceania|hCoV-19/Australia/VIC3497/2020|EPI ISL 520253|B.4|Australia|2020-07-02	0.0007806203	Oceania
Oceania|hCoV-19/Australia/VIC1407/2020|EPI ISL 456424|B.1.1.1|Australia|2020-04-16	Oceania|hCoV-19/Australia/VIC3497/2020|EPI ISL 520253|B.4|Australia|2020-07-02	0.0007854973	Oceania
Oceania|hCoV-19/Australia/VIC1409/2020|EPI ISL 456428|B.1.1|Australia|2020-04-16	Oceania|hCoV-19/Australia/VIC3497/2020|EPI ISL 520253|B.4|Australia|2020-07-02	0.0007141429	Oceania
Oceania|hCoV-19/Australia/NSW2573/2020|EPI ISL 527059|B.1.1.1|Australia|2020-04-17	Oceania|hCoV-19/Australia/VIC3497/2020|EPI ISL 520253|B.4|Australia|2020-07-02	0.0008763789	Oceania
Oceania|hCoV-19/Australia/NSW353/2020|EPI ISL 451614|B.1.5|Australia|2020-04-17	Oceania|hCoV-19/Australia/VIC3497/2020|EPI ISL 520253|B.4|Australia|2020-07-02	0.0004970552	Oceania
Oceania|hCoV-19/Australia/NSW355/2020|EPI ISL 451616|B.1|Australia|2020-04-17	Oceania|hCoV-19/Australia/VIC3497/2020|EPI ISL 520253|B.4|Australia|2020-07-02	0.0005325966	Oceania
Oceania|hCoV-19/Australia/NSW600/2020|EPI ISL 478712|B.1|Australia|2020-04-17	Oceania|hCoV-19/Australia/VIC3497/2020|EPI ISL 520253|B.4|Australia|2020-07-02	0.0007102750	Oceania
Oceania|hCoV-19/Australia/NSW354/2020|EPI ISL 451615|B.1.5|Australia|2020-04-17	Oceania|hCoV-19/Australia/VIC3497/2020|EPI ISL 520253|B.4|Australia|2020-07-02	0.0005680877	Oceania
Oceania|hCoV-19/Australia/VIC1436/2020|EPI ISL 456441|B.1|Australia|2020-04-17	Oceania|hCoV-19/Australia/VIC3497/2020|EPI ISL 520253|B.4|Australia|2020-07-02	0.0007041328	Oceania
Oceania|hCoV-19/Australia/VIC1433/2020|EPI ISL 456440|B.1|Australia|2020-04-17	Oceania|hCoV-19/Australia/VIC3497/2020|EPI ISL 520253|B.4|Australia|2020-07-02	0.0007057640	Oceania
Oceania|hCoV-19/Australia/VIC1427/2020|EPI ISL 561936|B.1.5|Australia|2020-04-17	Oceania|hCoV-19/Australia/VIC3497/2020|EPI ISL 520253|B.4|Australia|2020-07-02	0.0006415112	Oceania
Oceania|hCoV-19/Australia/VIC1431/2020|EPI ISL 456438|B.1.1|Australia|2020-04-17	Oceania|hCoV-19/Australia/VIC3497/2020|EPI ISL 520253|B.4|Australia|2020-07-02	0.0007557517	Oceania
Oceania|hCoV-19/Australia/VIC1438/2020|EPI ISL 456442|B.1.1|Australia|2020-04-18	Oceania|hCoV-19/Australia/VIC3497/2020|EPI ISL 520253|B.4|Australia|2020-07-02	0.0007054324	Oceania
Oceania|hCoV-19/Australia/VIC1437/2020|EPI ISL 456437|B.1.1.1|Australia|2020-04-18	Oceania|hCoV-19/Australia/VIC3497/2020|EPI ISL 520253|B.4|Australia|2020-07-02	0.0008791118	Oceania
Oceania|hCoV-19/Australia/NSW363/2020|EPI ISL 451624|B.1.212|Australia|2020-04-19	Oceania|hCoV-19/Australia/VIC3497/2020|EPI ISL 520253|B.4|Australia|2020-07-02	0.0005325953	Oceania
Oceania|hCoV-19/Australia/VIC1441/2020|EPI ISL 456443|B.1|Australia|2020-04-19	Oceania|hCoV-19/Australia/VIC3497/2020|EPI ISL 520253|B.4|Australia|2020-07-02	0.0006702487	Oceania
Oceania|hCoV-19/Australia/VIC1440/2020|EPI ISL 563977|B.1|Australia|2020-04-19	Oceania|hCoV-19/Australia/VIC3497/2020|EPI ISL 520253|B.4|Australia|2020-07-02	0.0006702721	Oceania
Oceania|hCoV-19/Australia/WA37/2020|EPI ISL 470854|B.1|Australia|2020-04-20	Oceania|hCoV-19/Australia/VIC3497/2020|EPI ISL 520253|B.4|Australia|2020-07-02	0.0007361352	Oceania
Oceania|hCoV-19/Australia/NSW593/2020|EPI ISL 478705|B.1|Australia|2020-04-20	Oceania|hCoV-19/Australia/VIC3497/2020|EPI ISL 520253|B.4|Australia|2020-07-02	0.0006746808	Oceania
Oceania|hCoV-19/Australia/NSW369/2020|EPI ISL 451630|B.1.5|Australia|2020-04-20	Oceania|hCoV-19/Australia/VIC3497/2020|EPI ISL 520253|B.4|Australia|2020-07-02	0.0004970552	Oceania
Oceania|hCoV-19/Australia/VIC1450/2020|EPI ISL 562066|B.1|Australia|2020-04-20	Oceania|hCoV-19/Australia/VIC3497/2020|EPI ISL 520253|B.4|Australia|2020-07-02	0.0006745312	Oceania
Oceania|hCoV-19/Australia/NSW2574/2020|EPI ISL 527060|B|Australia|2020-04-21	Oceania|hCoV-19/Australia/VIC3497/2020|EPI ISL 520253|B.4|Australia|2020-07-02	0.0006658915	Oceania
Oceania|hCoV-19/Australia/NSW382/2020|EPI ISL 451642|B.1.5|Australia|2020-04-21	Oceania|hCoV-19/Australia/VIC3497/2020|EPI ISL 520253|B.4|Australia|2020-07-02	0.0006746684	Oceania
Oceania|hCoV-19/Australia/VIC1459/2020|EPI ISL 456448|B.1|Australia|2020-04-21	Oceania|hCoV-19/Australia/VIC3497/2020|EPI ISL 520253|B.4|Australia|2020-07-02	0.0007021811	Oceania
Oceania|hCoV-19/Australia/VIC1464/2020|EPI ISL 456446|B.1|Australia|2020-04-21	Oceania|hCoV-19/Australia/VIC3497/2020|EPI ISL 520253|B.4|Australia|2020-07-02	0.0006702484	Oceania
Oceania|hCoV-19/Australia/NSW488/2020|EPI ISL 455028|B.1.5|Australia|2020-04-22	Oceania|hCoV-19/Australia/VIC3497/2020|EPI ISL 520253|B.4|Australia|2020-07-02	0.0004970552	Oceania
Oceania|hCoV-19/Australia/VIC1466/2020|EPI ISL 456449|B.31|Australia|2020-04-22	Oceania|hCoV-19/Australia/VIC3497/2020|EPI ISL 520253|B.4|Australia|2020-07-02	0.0006409708	Oceania
Oceania|hCoV-19/Australia/VIC1465/2020|EPI ISL 456447|B.1|Australia|2020-04-22	Oceania|hCoV-19/Australia/VIC3497/2020|EPI ISL 520253|B.4|Australia|2020-07-02	0.0006502553	Oceania
Oceania|hCoV-19/Australia/NSW491/2020|EPI ISL 455031|B.1|Australia|2020-04-23	Oceania|hCoV-19/Australia/VIC3497/2020|EPI ISL 520253|B.4|Australia|2020-07-02	0.0005325702	Oceania
Oceania|hCoV-19/Australia/NSW489/2020|EPI ISL 455029|B.1.5|Australia|2020-04-23	Oceania|hCoV-19/Australia/VIC3497/2020|EPI ISL 520253|B.4|Australia|2020-07-02	0.0004970552	Oceania
Oceania|hCoV-19/New Zealand/20VR3004/2020|EPI ISL 456396|B.1.1|New Zealand|2020-04-25	Oceania|hCoV-19/Australia/VIC3497/2020|EPI ISL 520253|B.4|Australia|2020-07-02	0.0007361099	Oceania
Oceania|hCoV-19/New Zealand/20VR2659/2020|EPI ISL 456388|B.1.1|New Zealand|2020-04-25	Oceania|hCoV-19/Australia/VIC3497/2020|EPI ISL 520253|B.4|Australia|2020-07-02	0.0007010080	Oceania
Oceania|hCoV-19/New Zealand/20VR3003/2020|EPI ISL 456395|B.1.1|New Zealand|2020-04-25	Oceania|hCoV-19/Australia/VIC3497/2020|EPI ISL 520253|B.4|Australia|2020-07-02	0.0007364709	Oceania
Oceania|hCoV-19/New Zealand/20VR2917/2020|EPI ISL 456390|B.1.370|New Zealand|2020-04-25	Oceania|hCoV-19/Australia/VIC3497/2020|EPI ISL 520253|B.4|Australia|2020-07-02	0.0007362269	Oceania
Oceania|hCoV-19/New Zealand/20VR3045/2020|EPI ISL 456402|B.1.1|New Zealand|2020-04-25	Oceania|hCoV-19/Australia/VIC3497/2020|EPI ISL 520253|B.4|Australia|2020-07-02	0.0007011063	Oceania
Oceania|hCoV-19/New Zealand/20VR3040/2020|EPI ISL 456401|B|New Zealand|2020-04-25	Oceania|hCoV-19/Australia/VIC3497/2020|EPI ISL 520253|B.4|Australia|2020-07-02	0.0005684657	Oceania
Oceania|hCoV-19/New Zealand/20VR2717/2020|EPI ISL 456389|B.1.5|New Zealand|2020-04-25	Oceania|hCoV-19/Australia/VIC3497/2020|EPI ISL 520253|B.4|Australia|2020-07-02	0.0006489111	Oceania
Oceania|hCoV-19/Australia/WA58/2020|EPI ISL 470875|B.1|Australia|2020-04-26	Oceania|hCoV-19/Australia/VIC3497/2020|EPI ISL 520253|B.4|Australia|2020-07-02	0.0007042814	Oceania
Oceania|hCoV-19/Australia/NSW495/2020|EPI ISL 455035|B.1.5|Australia|2020-04-26	Oceania|hCoV-19/Australia/VIC3497/2020|EPI ISL 520253|B.4|Australia|2020-07-02	0.0004970551	Oceania
Oceania|hCoV-19/Australia/NSW2115/2020|EPI ISL 500621|B.1.5|Australia|2020-04-26	Oceania|hCoV-19/Australia/VIC3497/2020|EPI ISL 520253|B.4|Australia|2020-07-02	0.0005957962	Oceania
Oceania|hCoV-19/Australia/NSW2116/2020|EPI ISL 500622|B.6|Australia|2020-04-27	Oceania|hCoV-19/Australia/VIC3497/2020|EPI ISL 520253|B.4|Australia|2020-07-02	0.0006308424	Oceania
Oceania|hCoV-19/Australia/VIC1489/2020|EPI ISL 456456|B.1|Australia|2020-04-27	Oceania|hCoV-19/Australia/VIC3497/2020|EPI ISL 520253|B.4|Australia|2020-07-02	0.0006677286	Oceania
Oceania|hCoV-19/Australia/VIC1490/2020|EPI ISL 456457|B.4|Australia|2020-04-27	Oceania|hCoV-19/Australia/VIC3497/2020|EPI ISL 520253|B.4|Australia|2020-07-02	0.0004585994	Oceania
Oceania|hCoV-19/Australia/VIC1501/2020|EPI ISL 456466|B.1|Australia|2020-04-27	Oceania|hCoV-19/Australia/VIC3497/2020|EPI ISL 520253|B.4|Australia|2020-07-02	0.0006802529	Oceania
Oceania|hCoV-19/Australia/WA21/2020|EPI ISL 470839|B|Australia|2020-04-28	Oceania|hCoV-19/Australia/VIC3497/2020|EPI ISL 520253|B.4|Australia|2020-07-02	0.0006310105	Oceania
Oceania|hCoV-19/New Zealand/20VR3064/2020|EPI ISL 456403|B.4|New Zealand|2020-04-28	Oceania|hCoV-19/Australia/VIC3497/2020|EPI ISL 520253|B.4|Australia|2020-07-02	0.0004555306	Oceania
Oceania|hCoV-19/Australia/VIC1519/2020|EPI ISL 456458|B.4|Australia|2020-04-28	Oceania|hCoV-19/Australia/VIC3497/2020|EPI ISL 520253|B.4|Australia|2020-07-02	0.0004951112	Oceania
Oceania|hCoV-19/Australia/VIC1502/2020|EPI ISL 456462|B.6|Australia|2020-04-29	Oceania|hCoV-19/Australia/VIC3497/2020|EPI ISL 520253|B.4|Australia|2020-07-02	0.0007028038	Oceania
Oceania|hCoV-19/Australia/VIC1496/2020|EPI ISL 456460|B.4|Australia|2020-04-29	Oceania|hCoV-19/Australia/VIC3497/2020|EPI ISL 520253|B.4|Australia|2020-07-02	0.0004585042	Oceania
Oceania|hCoV-19/Australia/VIC1497/2020|EPI ISL 456461|B.1|Australia|2020-04-29	Oceania|hCoV-19/Australia/VIC3497/2020|EPI ISL 520253|B.4|Australia|2020-07-02	0.0006718597	Oceania
Oceania|hCoV-19/Australia/NSW515/2020|EPI ISL 455055|B.1.5|Australia|2020-04-30	Oceania|hCoV-19/Australia/VIC3497/2020|EPI ISL 520253|B.4|Australia|2020-07-02	0.0004970552	Oceania
Oceania|hCoV-19/Australia/VIC1504/2020|EPI ISL 456468|B.4|Australia|2020-04-30	Oceania|hCoV-19/Australia/VIC3497/2020|EPI ISL 520253|B.4|Australia|2020-07-02	0.0004585852	Oceania
Oceania|hCoV-19/Australia/VIC1505/2020|EPI ISL 456469|B.4|Australia|2020-04-30	Oceania|hCoV-19/Australia/VIC3497/2020|EPI ISL 520253|B.4|Australia|2020-07-02	0.0005322381	Oceania
Oceania|hCoV-19/Australia/VIC1506/2020|EPI ISL 456470|B.1|Australia|2020-04-30	Oceania|hCoV-19/Australia/VIC3497/2020|EPI ISL 520253|B.4|Australia|2020-07-02	0.0006876130	Oceania
Oceania|hCoV-19/Australia/NSW517/2020|EPI ISL 455057|B.1.5|Australia|2020-05-01	Oceania|hCoV-19/Australia/VIC3497/2020|EPI ISL 520253|B.4|Australia|2020-07-02	0.0004970551	Oceania
Oceania|hCoV-19/Australia/VIC1511/2020|EPI ISL 456476|B.1|Australia|2020-05-01	Oceania|hCoV-19/Australia/VIC3497/2020|EPI ISL 520253|B.4|Australia|2020-07-02	0.0007036292	Oceania
Oceania|hCoV-19/Australia/VIC1510/2020|EPI ISL 456475|B.1|Australia|2020-05-01	Oceania|hCoV-19/Australia/VIC3497/2020|EPI ISL 520253|B.4|Australia|2020-07-02	0.0006121547	Oceania
Oceania|hCoV-19/Australia/VIC2006/2020|EPI ISL 521903|B.4|Australia|2020-05-02	Oceania|hCoV-19/Australia/VIC3497/2020|EPI ISL 520253|B.4|Australia|2020-07-02	0.0005958012	Oceania
Oceania|hCoV-19/Australia/VIC1513/2020|EPI ISL 456477|B.1.1|Australia|2020-05-02	Oceania|hCoV-19/Australia/VIC3497/2020|EPI ISL 520253|B.4|Australia|2020-07-02	0.0008099402	Oceania
Oceania|hCoV-19/Australia/VIC1736/2020|EPI ISL 456633|B.4|Australia|2020-05-02	Oceania|hCoV-19/Australia/VIC3497/2020|EPI ISL 520253|B.4|Australia|2020-07-02	0.0005997094	Oceania
Oceania|hCoV-19/Australia/VIC1738/2020|EPI ISL 456635|B.4|Australia|2020-05-02	Oceania|hCoV-19/Australia/VIC3497/2020|EPI ISL 520253|B.4|Australia|2020-07-02	0.0005694444	Oceania
Oceania|hCoV-19/Australia/VIC1737/2020|EPI ISL 456634|B.1.246|Australia|2020-05-02	Oceania|hCoV-19/Australia/VIC3497/2020|EPI ISL 520253|B.4|Australia|2020-07-02	0.0007142816	Oceania
Oceania|hCoV-19/Australia/NSW521/2020|EPI ISL 455061|B.1.5|Australia|2020-05-03	Oceania|hCoV-19/Australia/VIC3497/2020|EPI ISL 520253|B.4|Australia|2020-07-02	0.0004970543	Oceania
Oceania|hCoV-19/Australia/VIC1560/2020|EPI ISL 456483|B.1|Australia|2020-05-03	Oceania|hCoV-19/Australia/VIC3497/2020|EPI ISL 520253|B.4|Australia|2020-07-02	0.0007410684	Oceania
Oceania|hCoV-19/Australia/VIC1558/2020|EPI ISL 456481|B.1.246|Australia|2020-05-03	Oceania|hCoV-19/Australia/VIC3497/2020|EPI ISL 520253|B.4|Australia|2020-07-02	0.0007234261	Oceania
Oceania|hCoV-19/Australia/NSW520/2020|EPI ISL 455060|B.1|Australia|2020-05-04	Oceania|hCoV-19/Australia/VIC3497/2020|EPI ISL 520253|B.4|Australia|2020-07-02	0.0005325696	Oceania
Oceania|hCoV-19/Australia/NSW518/2020|EPI ISL 455058|B.1.5|Australia|2020-05-05	Oceania|hCoV-19/Australia/VIC3497/2020|EPI ISL 520253|B.4|Australia|2020-07-02	0.0004970552	Oceania
Oceania|hCoV-19/Australia/VIC1800/2020|EPI ISL 480607|B.1|Australia|2020-05-05	Oceania|hCoV-19/Australia/VIC3497/2020|EPI ISL 520253|B.4|Australia|2020-07-02	0.0006702723	Oceania
Oceania|hCoV-19/Australia/VIC1733/2020|EPI ISL 456631|B.4|Australia|2020-05-05	Oceania|hCoV-19/Australia/VIC3497/2020|EPI ISL 520253|B.4|Australia|2020-07-02	0.0004641655	Oceania
Oceania|hCoV-19/Australia/SAP212/2020|EPI ISL 467989|B.1.5|Australia|2020-05-05	Oceania|hCoV-19/Australia/VIC3497/2020|EPI ISL 520253|B.4|Australia|2020-07-02	0.0005391346	Oceania
Oceania|hCoV-19/Australia/NSW531/2020|EPI ISL 455070|B.1.5|Australia|2020-05-06	Oceania|hCoV-19/Australia/VIC3497/2020|EPI ISL 520253|B.4|Australia|2020-07-02	0.0005325706	Oceania
Oceania|hCoV-19/Australia/VIC1585/2020|EPI ISL 456504|B.1|Australia|2020-05-06	Oceania|hCoV-19/Australia/VIC3497/2020|EPI ISL 520253|B.4|Australia|2020-07-02	0.0006692337	Oceania
Oceania|hCoV-19/Australia/VIC1566/2020|EPI ISL 456484|B.1.246|Australia|2020-05-06	Oceania|hCoV-19/Australia/VIC3497/2020|EPI ISL 520253|B.4|Australia|2020-07-02	0.0007051171	Oceania
Oceania|hCoV-19/Australia/VIC1584/2020|EPI ISL 456503|B.1|Australia|2020-05-06	Oceania|hCoV-19/Australia/VIC3497/2020|EPI ISL 520253|B.4|Australia|2020-07-02	0.0006702485	Oceania
Oceania|hCoV-19/Australia/VIC1583/2020|EPI ISL 456502|B.6|Australia|2020-05-06	Oceania|hCoV-19/Australia/VIC3497/2020|EPI ISL 520253|B.4|Australia|2020-07-02	0.0007055057	Oceania
Oceania|hCoV-19/Australia/VIC1621/2020|EPI ISL 456529|B.1.272|Australia|2020-05-06	Oceania|hCoV-19/Australia/VIC3497/2020|EPI ISL 520253|B.4|Australia|2020-07-02	0.0007079335	Oceania
Oceania|hCoV-19/Australia/VIC1617/2020|EPI ISL 456525|B.1|Australia|2020-05-06	Oceania|hCoV-19/Australia/VIC3497/2020|EPI ISL 520253|B.4|Australia|2020-07-02	0.0006771021	Oceania
Oceania|hCoV-19/Australia/NSW530/2020|EPI ISL 455069|B.1.5|Australia|2020-05-07	Oceania|hCoV-19/Australia/VIC3497/2020|EPI ISL 520253|B.4|Australia|2020-07-02	0.0004970541	Oceania
Oceania|hCoV-19/Australia/WA62/2020|EPI ISL 512715|B.1.247|Australia|2020-05-07	Oceania|hCoV-19/Australia/VIC3497/2020|EPI ISL 520253|B.4|Australia|2020-07-02	0.0007102908	Oceania
Oceania|hCoV-19/Australia/VIC1572/2020|EPI ISL 456489|B.1|Australia|2020-05-07	Oceania|hCoV-19/Australia/VIC3497/2020|EPI ISL 520253|B.4|Australia|2020-07-02	0.0007821474	Oceania
Oceania|hCoV-19/Australia/NSW532/2020|EPI ISL 455071|B.1|Australia|2020-05-08	Oceania|hCoV-19/Australia/VIC3497/2020|EPI ISL 520253|B.4|Australia|2020-07-02	0.0005680871	Oceania
Oceania|hCoV-19/Australia/VIC1665/2020|EPI ISL 456566|B.1.247|Australia|2020-05-09	Oceania|hCoV-19/Australia/VIC3497/2020|EPI ISL 520253|B.4|Australia|2020-07-02	0.0007764492	Oceania
Oceania|hCoV-19/Australia/VIC1664/2020|EPI ISL 456565|B.1|Australia|2020-05-10	Oceania|hCoV-19/Australia/VIC3497/2020|EPI ISL 520253|B.4|Australia|2020-07-02	0.0007713619	Oceania
Oceania|hCoV-19/Australia/VIC1599/2020|EPI ISL 456499|B.1.255|Australia|2020-05-10	Oceania|hCoV-19/Australia/VIC3497/2020|EPI ISL 520253|B.4|Australia|2020-07-02	0.0007412774	Oceania
Oceania|hCoV-19/Australia/WA84/2020|EPI ISL 512737|B.1.247|Australia|2020-05-11	Oceania|hCoV-19/Australia/VIC3497/2020|EPI ISL 520253|B.4|Australia|2020-07-02	0.0007458215	Oceania
Oceania|hCoV-19/Australia/VIC1593/2020|EPI ISL 456513|B.1.246|Australia|2020-05-11	Oceania|hCoV-19/Australia/VIC3497/2020|EPI ISL 520253|B.4|Australia|2020-07-02	0.0007408592	Oceania
Oceania|hCoV-19/Australia/VIC1592/2020|EPI ISL 456512|B.1.246|Australia|2020-05-11	Oceania|hCoV-19/Australia/VIC3497/2020|EPI ISL 520253|B.4|Australia|2020-07-02	0.0007055647	Oceania
Oceania|hCoV-19/Australia/VIC1591/2020|EPI ISL 456511|B.1.1|Australia|2020-05-11	Oceania|hCoV-19/Australia/VIC3497/2020|EPI ISL 520253|B.4|Australia|2020-07-02	0.0008131466	Oceania
Oceania|hCoV-19/Australia/VIC1663/2020|EPI ISL 456564|B.1.246|Australia|2020-05-11	Oceania|hCoV-19/Australia/VIC3497/2020|EPI ISL 520253|B.4|Australia|2020-07-02	0.0007118414	Oceania
Oceania|hCoV-19/Australia/NSW551/2020|EPI ISL 455090|B.1.246|Australia|2020-05-12	Oceania|hCoV-19/Australia/VIC3497/2020|EPI ISL 520253|B.4|Australia|2020-07-02	0.0006391754	Oceania
Oceania|hCoV-19/Australia/WA63/2020|EPI ISL 512716|B.1.247|Australia|2020-05-12	Oceania|hCoV-19/Australia/VIC3497/2020|EPI ISL 520253|B.4|Australia|2020-07-02	0.0007458215	Oceania
Oceania|hCoV-19/Australia/NSW2292/2020|EPI ISL 500703|B.1.246|Australia|2020-05-12	Oceania|hCoV-19/Australia/VIC3497/2020|EPI ISL 520253|B.4|Australia|2020-07-02	0.0007361040	Oceania
Oceania|hCoV-19/Australia/NSW552/2020|EPI ISL 455091|B.1|Australia|2020-05-13	Oceania|hCoV-19/Australia/VIC3497/2020|EPI ISL 520253|B.4|Australia|2020-07-02	0.0006746889	Oceania
Oceania|hCoV-19/Australia/NSW535/2020|EPI ISL 455074|B.1.1|Australia|2020-05-13	Oceania|hCoV-19/Australia/VIC3497/2020|EPI ISL 520253|B.4|Australia|2020-07-02	0.0006747219	Oceania
Oceania|hCoV-19/Australia/VIC1612/2020|EPI ISL 456522|B.1.247|Australia|2020-05-13	Oceania|hCoV-19/Australia/VIC3497/2020|EPI ISL 520253|B.4|Australia|2020-07-02	0.0007809126	Oceania
Oceania|hCoV-19/Australia/VIC1651/2020|EPI ISL 456553|B.6|Australia|2020-05-14	Oceania|hCoV-19/Australia/VIC3497/2020|EPI ISL 520253|B.4|Australia|2020-07-02	0.0006350207	Oceania
Oceania|hCoV-19/Australia/VIC1631/2020|EPI ISL 456536|B.6|Australia|2020-05-14	Oceania|hCoV-19/Australia/VIC3497/2020|EPI ISL 520253|B.4|Australia|2020-07-02	0.0007412213	Oceania
Oceania|hCoV-19/Australia/VIC1653/2020|EPI ISL 456555|B.6|Australia|2020-05-14	Oceania|hCoV-19/Australia/VIC3497/2020|EPI ISL 520253|B.4|Australia|2020-07-02	0.0006357018	Oceania
Oceania|hCoV-19/Australia/VIC1652/2020|EPI ISL 456554|B.1.186|Australia|2020-05-14	Oceania|hCoV-19/Australia/VIC3497/2020|EPI ISL 520253|B.4|Australia|2020-07-02	0.0007929068	Oceania
Oceania|hCoV-19/Australia/VIC1629/2020|EPI ISL 456534|B.6|Australia|2020-05-14	Oceania|hCoV-19/Australia/VIC3497/2020|EPI ISL 520253|B.4|Australia|2020-07-02	0.0007218974	Oceania
Oceania|hCoV-19/Australia/VIC1679/2020|EPI ISL 456581|B.1.275|Australia|2020-05-16	Oceania|hCoV-19/Australia/VIC3497/2020|EPI ISL 520253|B.4|Australia|2020-07-02	0.0007408545	Oceania
Oceania|hCoV-19/Australia/ACT0074/2020|EPI ISL 498534|B.1.5|Australia|2020-05-16	Oceania|hCoV-19/Australia/VIC3497/2020|EPI ISL 520253|B.4|Australia|2020-07-02	0.0005445758	Oceania
Oceania|hCoV-19/Australia/VIC1698/2020|EPI ISL 456585|B.1|Australia|2020-05-17	Oceania|hCoV-19/Australia/VIC3497/2020|EPI ISL 520253|B.4|Australia|2020-07-02	0.0007841437	Oceania
Oceania|hCoV-19/Australia/NSW553/2020|EPI ISL 455092|B.1.275|Australia|2020-05-18	Oceania|hCoV-19/Australia/VIC3497/2020|EPI ISL 520253|B.4|Australia|2020-07-02	0.0007102733	Oceania
Oceania|hCoV-19/Australia/VIC1710/2020|EPI ISL 456615|B.1|Australia|2020-05-19	Oceania|hCoV-19/Australia/VIC3497/2020|EPI ISL 520253|B.4|Australia|2020-07-02	0.0007866094	Oceania
Oceania|hCoV-19/Australia/NSW554/2020|EPI ISL 455093|B.1.275|Australia|2020-05-20	Oceania|hCoV-19/Australia/VIC3497/2020|EPI ISL 520253|B.4|Australia|2020-07-02	0.0007103080	Oceania
Oceania|hCoV-19/Australia/NSW2306/2020|EPI ISL 500704|B.1.275|Australia|2020-05-20	Oceania|hCoV-19/Australia/VIC3497/2020|EPI ISL 520253|B.4|Australia|2020-07-02	0.0008063076	Oceania
Oceania|hCoV-19/Australia/VIC1688/2020|EPI ISL 456590|B.1|Australia|2020-05-20	Oceania|hCoV-19/Australia/VIC3497/2020|EPI ISL 520253|B.4|Australia|2020-07-02	0.0007573642	Oceania
Oceania|hCoV-19/Australia/VIC1775/2020|EPI ISL 456644|B.1.1.52|Australia|2020-05-21	Oceania|hCoV-19/Australia/VIC3497/2020|EPI ISL 520253|B.4|Australia|2020-07-02	0.0008925060	Oceania
Oceania|hCoV-19/Australia/VIC1797/2020|EPI ISL 480621|B.6|Australia|2020-05-23	Oceania|hCoV-19/Australia/VIC3497/2020|EPI ISL 520253|B.4|Australia|2020-07-02	0.0006415461	Oceania
Oceania|hCoV-19/Australia/NSW2314/2020|EPI ISL 500706|A|Australia|2020-05-24	Oceania|hCoV-19/Australia/VIC3497/2020|EPI ISL 520253|B.4|Australia|2020-07-02	0.0005958000	Oceania
Oceania|hCoV-19/Australia/NSW560/2020|EPI ISL 455099|A|Australia|2020-05-24	Oceania|hCoV-19/Australia/VIC3497/2020|EPI ISL 520253|B.4|Australia|2020-07-02	0.0005326128	Oceania
Oceania|hCoV-19/Australia/VIC1743/2020|EPI ISL 456638|B.1.255|Australia|2020-05-24	Oceania|hCoV-19/Australia/VIC3497/2020|EPI ISL 520253|B.4|Australia|2020-07-02	0.0007453383	Oceania
Oceania|hCoV-19/Australia/VIC1783/2020|EPI ISL 456646|B.1|Australia|2020-05-26	Oceania|hCoV-19/Australia/VIC3497/2020|EPI ISL 520253|B.4|Australia|2020-07-02	0.0006783592	Oceania
Oceania|hCoV-19/Australia/NSW615/2020|EPI ISL 490024|B.1.36|Australia|2020-05-27	Oceania|hCoV-19/Australia/VIC3497/2020|EPI ISL 520253|B.4|Australia|2020-07-02	0.0007457303	Oceania
Oceania|hCoV-19/Australia/VIC1787/2020|EPI ISL 456649|A|Australia|2020-05-27	Oceania|hCoV-19/Australia/VIC3497/2020|EPI ISL 520253|B.4|Australia|2020-07-02	0.0007058779	Oceania
Oceania|hCoV-19/Australia/VIC1786/2020|EPI ISL 456648|B.1.1|Australia|2020-05-27	Oceania|hCoV-19/Australia/VIC3497/2020|EPI ISL 520253|B.4|Australia|2020-07-02	0.0008888775	Oceania
Oceania|hCoV-19/Australia/VIC1826/2020|EPI ISL 521876|B.1|Australia|2020-05-28	Oceania|hCoV-19/Australia/VIC3497/2020|EPI ISL 520253|B.4|Australia|2020-07-02	0.0008779626	Oceania
Oceania|hCoV-19/Australia/VIC1804/2020|EPI ISL 480630|B.1|Australia|2020-05-28	Oceania|hCoV-19/Australia/VIC3497/2020|EPI ISL 520253|B.4|Australia|2020-07-02	0.0008474083	Oceania
Oceania|hCoV-19/Australia/VIC1825/2020|EPI ISL 521875|B.6|Australia|2020-05-29	Oceania|hCoV-19/Australia/VIC3497/2020|EPI ISL 520253|B.4|Australia|2020-07-02	0.0006320161	Oceania
Oceania|hCoV-19/Australia/VIC1803/2020|EPI ISL 480629|B.6|Australia|2020-05-29	Oceania|hCoV-19/Australia/VIC3497/2020|EPI ISL 520253|B.4|Australia|2020-07-02	0.0006415884	Oceania
Oceania|hCoV-19/Australia/VIC1838/2020|EPI ISL 521884|B.1.1|Australia|2020-05-30	Oceania|hCoV-19/Australia/VIC3497/2020|EPI ISL 520253|B.4|Australia|2020-07-02	0.0007725867	Oceania
Oceania|hCoV-19/Australia/WA64/2020|EPI ISL 512717|B.1|Australia|2020-05-30	Oceania|hCoV-19/Australia/VIC3497/2020|EPI ISL 520253|B.4|Australia|2020-07-02	0.0008880299	Oceania
Oceania|hCoV-19/Australia/VIC1816/2020|EPI ISL 480640|B.1.1|Australia|2020-05-30	Oceania|hCoV-19/Australia/VIC3497/2020|EPI ISL 520253|B.4|Australia|2020-07-02	0.0007762941	Oceania
Oceania|hCoV-19/Australia/NSW621/2020|EPI ISL 490030|B.1.1.1|Australia|2020-05-31	Oceania|hCoV-19/Australia/VIC3497/2020|EPI ISL 520253|B.4|Australia|2020-07-02	0.0008879880	Oceania
Oceania|hCoV-19/Australia/VIC1894/2020|EPI ISL 480650|B.1.1|Australia|2020-05-31	Oceania|hCoV-19/Australia/VIC3497/2020|EPI ISL 520253|B.4|Australia|2020-07-02	0.0007763489	Oceania
Oceania|hCoV-19/Australia/VIC1892/2020|EPI ISL 480649|B.6|Australia|2020-05-31	Oceania|hCoV-19/Australia/VIC3497/2020|EPI ISL 520253|B.4|Australia|2020-07-02	0.0006385653	Oceania
Oceania|hCoV-19/Australia/VIC1820/2020|EPI ISL 561722|B|Australia|2020-05-31	Oceania|hCoV-19/Australia/VIC3497/2020|EPI ISL 520253|B.4|Australia|2020-07-02	0.0005715700	Oceania
Oceania|hCoV-19/Australia/VIC2013/2020|EPI ISL 480655|B.1.1.1|Australia|2020-06-01	Oceania|hCoV-19/Australia/VIC3497/2020|EPI ISL 520253|B.4|Australia|2020-07-02	0.0009172284	Oceania
Oceania|hCoV-19/Australia/VIC1899/2020|EPI ISL 480653|B.1.247|Australia|2020-06-01	Oceania|hCoV-19/Australia/VIC3497/2020|EPI ISL 520253|B.4|Australia|2020-07-02	0.0007761649	Oceania
Oceania|hCoV-19/Australia/VIC2011/2020|EPI ISL 480656|B.1.186|Australia|2020-06-01	Oceania|hCoV-19/Australia/VIC3497/2020|EPI ISL 520253|B.4|Australia|2020-07-02	0.0007769831	Oceania
Oceania|hCoV-19/Australia/VIC2012/2020|EPI ISL 480654|B.1.1.1|Australia|2020-06-01	Oceania|hCoV-19/Australia/VIC3497/2020|EPI ISL 520253|B.4|Australia|2020-07-02	0.0009818969	Oceania
Oceania|hCoV-19/Australia/VIC2021/2020|EPI ISL 480663|B.1.247|Australia|2020-06-03	Oceania|hCoV-19/Australia/VIC3497/2020|EPI ISL 520253|B.4|Australia|2020-07-02	0.0009538081	Oceania
Oceania|hCoV-19/Australia/WA67/2020|EPI ISL 512720|B.1.1|Australia|2020-06-04	Oceania|hCoV-19/Australia/VIC3497/2020|EPI ISL 520253|B.4|Australia|2020-07-02	0.0007106420	Oceania
Oceania|hCoV-19/Australia/VIC2025/2020|EPI ISL 480665|B.1.1.1|Australia|2020-06-05	Oceania|hCoV-19/Australia/VIC3497/2020|EPI ISL 520253|B.4|Australia|2020-07-02	0.0008766796	Oceania
Oceania|hCoV-19/Australia/VIC2027/2020|EPI ISL 480668|B.1.160|Australia|2020-06-06	Oceania|hCoV-19/Australia/VIC3497/2020|EPI ISL 520253|B.4|Australia|2020-07-02	0.0009818981	Oceania
Oceania|hCoV-19/Australia/VIC2026/2020|EPI ISL 480667|B.1.247|Australia|2020-06-06	Oceania|hCoV-19/Australia/VIC3497/2020|EPI ISL 520253|B.4|Australia|2020-07-02	0.0007749621	Oceania
Oceania|hCoV-19/Australia/NSW613/2020|EPI ISL 490022|B.1.1|Australia|2020-06-07	Oceania|hCoV-19/Australia/VIC3497/2020|EPI ISL 520253|B.4|Australia|2020-07-02	0.0007457411	Oceania
Oceania|hCoV-19/Australia/VIC1944/2020|EPI ISL 480669|B.1.1.1|Australia|2020-06-07	Oceania|hCoV-19/Australia/VIC3497/2020|EPI ISL 520253|B.4|Australia|2020-07-02	0.0008764954	Oceania
Oceania|hCoV-19/Australia/NSW597/2020|EPI ISL 478709|B.4|Australia|2020-06-08	Oceania|hCoV-19/Australia/VIC3497/2020|EPI ISL 520253|B.4|Australia|2020-07-02	0.0006747385	Oceania
Oceania|hCoV-19/Australia/NSW598/2020|EPI ISL 478710|B.1.255|Australia|2020-06-08	Oceania|hCoV-19/Australia/VIC3497/2020|EPI ISL 520253|B.4|Australia|2020-07-02	0.0006392081	Oceania
Oceania|hCoV-19/Australia/VIC1950/2020|EPI ISL 480674|B.1.275|Australia|2020-06-09	Oceania|hCoV-19/Australia/VIC3497/2020|EPI ISL 520253|B.4|Australia|2020-07-02	0.0008062794	Oceania
Oceania|hCoV-19/Australia/NSW631/2020|EPI ISL 490040|B.1.1|Australia|2020-06-09	Oceania|hCoV-19/Australia/VIC3497/2020|EPI ISL 520253|B.4|Australia|2020-07-02	0.0008169040	Oceania
Oceania|hCoV-19/Australia/VIC1948/2020|EPI ISL 480672|B.1.1|Australia|2020-06-09	Oceania|hCoV-19/Australia/VIC3497/2020|EPI ISL 520253|B.4|Australia|2020-07-02	0.0008062637	Oceania
Oceania|hCoV-19/Australia/VIC1953/2020|EPI ISL 480677|B.1.246|Australia|2020-06-09	Oceania|hCoV-19/Australia/VIC3497/2020|EPI ISL 520253|B.4|Australia|2020-07-02	0.0007361849	Oceania
Oceania|hCoV-19/Australia/VIC1949/2020|EPI ISL 480673|B.1.275|Australia|2020-06-09	Oceania|hCoV-19/Australia/VIC3497/2020|EPI ISL 520253|B.4|Australia|2020-07-02	0.0010169882	Oceania
Oceania|hCoV-19/Australia/VIC1945/2020|EPI ISL 480670|B.1.1.1|Australia|2020-06-09	Oceania|hCoV-19/Australia/VIC3497/2020|EPI ISL 520253|B.4|Australia|2020-07-02	0.0008824178	Oceania
Oceania|hCoV-19/Australia/VIC1954/2020|EPI ISL 480678|B.1.160|Australia|2020-06-10	Oceania|hCoV-19/Australia/VIC3497/2020|EPI ISL 520253|B.4|Australia|2020-07-02	0.0008763856	Oceania
Oceania|hCoV-19/Australia/NSW612/2020|EPI ISL 490021|B.1.1.1|Australia|2020-06-10	Oceania|hCoV-19/Australia/VIC3497/2020|EPI ISL 520253|B.4|Australia|2020-07-02	0.0009236178	Oceania
Oceania|hCoV-19/Australia/VIC1951/2020|EPI ISL 480675|B.1|Australia|2020-06-10	Oceania|hCoV-19/Australia/VIC3497/2020|EPI ISL 520253|B.4|Australia|2020-07-02	0.0008062300	Oceania
Oceania|hCoV-19/Australia/VIC1958/2020|EPI ISL 480682|B.1.1|Australia|2020-06-11	Oceania|hCoV-19/Australia/VIC3497/2020|EPI ISL 520253|B.4|Australia|2020-07-02	0.0008062917	Oceania
Oceania|hCoV-19/Australia/VIC1955/2020|EPI ISL 480679|B.1.1.1|Australia|2020-06-11	Oceania|hCoV-19/Australia/VIC3497/2020|EPI ISL 520253|B.4|Australia|2020-07-02	0.0009467254	Oceania
Oceania|hCoV-19/Australia/VIC1956/2020|EPI ISL 480680|B.1.1.1|Australia|2020-06-11	Oceania|hCoV-19/Australia/VIC3497/2020|EPI ISL 520253|B.4|Australia|2020-07-02	0.0008771603	Oceania
Oceania|hCoV-19/Australia/NSW2410/2020|EPI ISL 527011|B.1|Australia|2020-06-12	Oceania|hCoV-19/Australia/VIC3497/2020|EPI ISL 520253|B.4|Australia|2020-07-02	0.0008061628	Oceania
Oceania|hCoV-19/Australia/NSW599/2020|EPI ISL 478711|B.1|Australia|2020-06-12	Oceania|hCoV-19/Australia/VIC3497/2020|EPI ISL 520253|B.4|Australia|2020-07-02	0.0007457548	Oceania
Oceania|hCoV-19/Australia/VIC1965/2020|EPI ISL 480688|B.1.1.1|Australia|2020-06-12	Oceania|hCoV-19/Australia/VIC3497/2020|EPI ISL 520253|B.4|Australia|2020-07-02	0.0009118014	Oceania
Oceania|hCoV-19/Australia/VIC2038/2020|EPI ISL 480689|B.6|Australia|2020-06-12	Oceania|hCoV-19/Australia/VIC3497/2020|EPI ISL 520253|B.4|Australia|2020-07-02	0.0006708786	Oceania
Oceania|hCoV-19/Australia/NSW614/2020|EPI ISL 490023|B.1|Australia|2020-06-13	Oceania|hCoV-19/Australia/VIC3497/2020|EPI ISL 520253|B.4|Australia|2020-07-02	0.0008526103	Oceania
Oceania|hCoV-19/Australia/NSW2411/2020|EPI ISL 527012|B.1.1.33|Australia|2020-06-13	Oceania|hCoV-19/Australia/VIC3497/2020|EPI ISL 520253|B.4|Australia|2020-07-02	0.0009115748	Oceania
Oceania|hCoV-19/Australia/VIC2216/2020|EPI ISL 521956|B.1.247|Australia|2020-06-14	Oceania|hCoV-19/Australia/VIC3497/2020|EPI ISL 520253|B.4|Australia|2020-07-02	0.0007710957	Oceania
Oceania|hCoV-19/Australia/VIC2220/2020|EPI ISL 521959|B.1|Australia|2020-06-14	Oceania|hCoV-19/Australia/VIC3497/2020|EPI ISL 520253|B.4|Australia|2020-07-02	0.0008491917	Oceania
Oceania|hCoV-19/Australia/VIC2091/2020|EPI ISL 480703|B.1.247|Australia|2020-06-14	Oceania|hCoV-19/Australia/VIC3497/2020|EPI ISL 520253|B.4|Australia|2020-07-02	0.0007761378	Oceania
Oceania|hCoV-19/Australia/VIC2093/2020|EPI ISL 480704|B.6|Australia|2020-06-15	Oceania|hCoV-19/Australia/VIC3497/2020|EPI ISL 520253|B.4|Australia|2020-07-02	0.0007361404	Oceania
Oceania|hCoV-19/Australia/ACT0084/2020|EPI ISL 498543|B.1.246|Australia|2020-06-15	Oceania|hCoV-19/Australia/VIC3497/2020|EPI ISL 520253|B.4|Australia|2020-07-02	0.0007712949	Oceania
Oceania|hCoV-19/Australia/VIC2098/2020|EPI ISL 480707|B.1|Australia|2020-06-15	Oceania|hCoV-19/Australia/VIC3497/2020|EPI ISL 520253|B.4|Australia|2020-07-02	0.0009174091	Oceania
Oceania|hCoV-19/Australia/VIC2099/2020|EPI ISL 480708|B.1.246|Australia|2020-06-15	Oceania|hCoV-19/Australia/VIC3497/2020|EPI ISL 520253|B.4|Australia|2020-07-02	0.0007761922	Oceania
Oceania|hCoV-19/Australia/VIC2095/2020|EPI ISL 480705|B.1.1.1|Australia|2020-06-15	Oceania|hCoV-19/Australia/VIC3497/2020|EPI ISL 520253|B.4|Australia|2020-07-02	0.0011659339	Oceania
Oceania|hCoV-19/Australia/NSW632/2020|EPI ISL 490041|B.1|Australia|2020-06-16	Oceania|hCoV-19/Australia/VIC3497/2020|EPI ISL 520253|B.4|Australia|2020-07-02	0.0008523423	Oceania
Oceania|hCoV-19/Australia/NSW616/2020|EPI ISL 490025|B.1|Australia|2020-06-16	Oceania|hCoV-19/Australia/VIC3497/2020|EPI ISL 520253|B.4|Australia|2020-07-02	0.0007457548	Oceania
Oceania|hCoV-19/Australia/VIC2111/2020|EPI ISL 480717|B.1.160|Australia|2020-06-16	Oceania|hCoV-19/Australia/VIC3497/2020|EPI ISL 520253|B.4|Australia|2020-07-02	0.0009116005	Oceania
Oceania|hCoV-19/Australia/VIC2110/2020|EPI ISL 480716|B.1|Australia|2020-06-16	Oceania|hCoV-19/Australia/VIC3497/2020|EPI ISL 520253|B.4|Australia|2020-07-02	0.0007364297	Oceania
Oceania|hCoV-19/Australia/VIC2108/2020|EPI ISL 480715|B.1.1.1|Australia|2020-06-16	Oceania|hCoV-19/Australia/VIC3497/2020|EPI ISL 520253|B.4|Australia|2020-07-02	0.0008424585	Oceania
Oceania|hCoV-19/Australia/VIC2119/2020|EPI ISL 487271|B.1.36|Australia|2020-06-17	Oceania|hCoV-19/Australia/VIC3497/2020|EPI ISL 520253|B.4|Australia|2020-07-02	0.0008413450	Oceania
Oceania|hCoV-19/Australia/VIC2117/2020|EPI ISL 480722|B.1.1.1|Australia|2020-06-17	Oceania|hCoV-19/Australia/VIC3497/2020|EPI ISL 520253|B.4|Australia|2020-07-02	0.0009126585	Oceania
Oceania|hCoV-19/Australia/VIC2129/2020|EPI ISL 480728|B.4|Australia|2020-06-19	Oceania|hCoV-19/Australia/VIC3497/2020|EPI ISL 520253|B.4|Australia|2020-07-02	0.0000000000	Oceania
Oceania|hCoV-19/Australia/NSW2415/2020|EPI ISL 527013|B.1.1.1|Australia|2020-06-19	Oceania|hCoV-19/Australia/VIC3497/2020|EPI ISL 520253|B.4|Australia|2020-07-02	0.0009466505	Oceania
Oceania|hCoV-19/Australia/VIC2081/2020|EPI ISL 521912|B.1.160|Australia|2020-06-19	Oceania|hCoV-19/Australia/VIC3497/2020|EPI ISL 520253|B.4|Australia|2020-07-02	0.0009115045	Oceania
Oceania|hCoV-19/Australia/NSW606/2020|EPI ISL 478718|B.1.1.33|Australia|2020-06-19	Oceania|hCoV-19/Australia/VIC3497/2020|EPI ISL 520253|B.4|Australia|2020-07-02	0.0006747219	Oceania
Oceania|hCoV-19/Australia/NSW620/2020|EPI ISL 490029|B.1|Australia|2020-06-19	Oceania|hCoV-19/Australia/VIC3497/2020|EPI ISL 520253|B.4|Australia|2020-07-02	0.0007813745	Oceania
Oceania|hCoV-19/Australia/NSW619/2020|EPI ISL 490028|B.1.1.1|Australia|2020-06-19	Oceania|hCoV-19/Australia/VIC3497/2020|EPI ISL 520253|B.4|Australia|2020-07-02	0.0008525075	Oceania
Oceania|hCoV-19/Australia/NSW605/2020|EPI ISL 478717|B.1|Australia|2020-06-19	Oceania|hCoV-19/Australia/VIC3497/2020|EPI ISL 520253|B.4|Australia|2020-07-02	0.0007102750	Oceania
Oceania|hCoV-19/Australia/NSW618/2020|EPI ISL 490027|B.1|Australia|2020-06-19	Oceania|hCoV-19/Australia/VIC3497/2020|EPI ISL 520253|B.4|Australia|2020-07-02	0.0008169340	Oceania
Oceania|hCoV-19/Australia/VIC2142/2020|EPI ISL 480743|B.1.160|Australia|2020-06-19	Oceania|hCoV-19/Australia/VIC3497/2020|EPI ISL 520253|B.4|Australia|2020-07-02	0.0008765817	Oceania
Oceania|hCoV-19/Australia/VIC2137/2020|EPI ISL 480738|B.1.5|Australia|2020-06-20	Oceania|hCoV-19/Australia/VIC3497/2020|EPI ISL 520253|B.4|Australia|2020-07-02	0.0007360961	Oceania
Oceania|hCoV-19/Australia/VIC2138/2020|EPI ISL 480739|B.1.1.1|Australia|2020-06-20	Oceania|hCoV-19/Australia/VIC3497/2020|EPI ISL 520253|B.4|Australia|2020-07-02	0.0009118585	Oceania
Oceania|hCoV-19/Australia/VIC2139/2020|EPI ISL 480740|B.1.1.1|Australia|2020-06-20	Oceania|hCoV-19/Australia/VIC3497/2020|EPI ISL 520253|B.4|Australia|2020-07-02	0.0009527548	Oceania
Oceania|hCoV-19/Australia/VIC2145/2020|EPI ISL 521915|B.1|Australia|2020-06-20	Oceania|hCoV-19/Australia/VIC3497/2020|EPI ISL 520253|B.4|Australia|2020-07-02	0.0008430630	Oceania
Oceania|hCoV-19/Australia/NSW2429/2020|EPI ISL 527014|B.1.275|Australia|2020-06-21	Oceania|hCoV-19/Australia/VIC3497/2020|EPI ISL 520253|B.4|Australia|2020-07-02	0.0007711700	Oceania
Oceania|hCoV-19/Australia/VIC2227/2020|EPI ISL 521964|B.1.160|Australia|2020-06-21	Oceania|hCoV-19/Australia/VIC3497/2020|EPI ISL 520253|B.4|Australia|2020-07-02	0.0009465370	Oceania
Oceania|hCoV-19/Australia/VIC2228/2020|EPI ISL 521965|B.1.36|Australia|2020-06-21	Oceania|hCoV-19/Australia/VIC3497/2020|EPI ISL 520253|B.4|Australia|2020-07-02	0.0009115006	Oceania
Oceania|hCoV-19/Australia/VIC2232/2020|EPI ISL 521969|A|Australia|2020-06-22	Oceania|hCoV-19/Australia/VIC3497/2020|EPI ISL 520253|B.4|Australia|2020-07-02	0.0007360875	Oceania
Oceania|hCoV-19/Australia/VIC2234/2020|EPI ISL 521971|B.1|Australia|2020-06-22	Oceania|hCoV-19/Australia/VIC3497/2020|EPI ISL 520253|B.4|Australia|2020-07-02	0.0007710817	Oceania
Oceania|hCoV-19/Australia/VIC2260/2020|EPI ISL 521988|B.1.5|Australia|2020-06-22	Oceania|hCoV-19/Australia/VIC3497/2020|EPI ISL 520253|B.4|Australia|2020-07-02	0.0007372329	Oceania
Oceania|hCoV-19/Australia/VIC2251/2020|EPI ISL 521982|B.1.1.1|Australia|2020-06-23	Oceania|hCoV-19/Australia/VIC3497/2020|EPI ISL 520253|B.4|Australia|2020-07-02	0.0009836457	Oceania
Oceania|hCoV-19/Australia/VIC2252/2020|EPI ISL 521983|B.1.1.1|Australia|2020-06-23	Oceania|hCoV-19/Australia/VIC3497/2020|EPI ISL 520253|B.4|Australia|2020-07-02	0.0009137086	Oceania
Oceania|hCoV-19/Australia/VIC2257/2020|EPI ISL 521986|B.1.36|Australia|2020-06-24	Oceania|hCoV-19/Australia/VIC3497/2020|EPI ISL 520253|B.4|Australia|2020-07-02	0.0008413604	Oceania
Oceania|hCoV-19/Australia/NSW627/2020|EPI ISL 490036|B.1.5|Australia|2020-06-24	Oceania|hCoV-19/Australia/VIC3497/2020|EPI ISL 520253|B.4|Australia|2020-07-02	0.0005325868	Oceania
Oceania|hCoV-19/Australia/VIC2258/2020|EPI ISL 521987|B.1.275|Australia|2020-06-24	Oceania|hCoV-19/Australia/VIC3497/2020|EPI ISL 520253|B.4|Australia|2020-07-02	0.0007767673	Oceania
Oceania|hCoV-19/Australia/NSW2456/2020|EPI ISL 527018|B.1.370|Australia|2020-06-26	Oceania|hCoV-19/Australia/VIC3497/2020|EPI ISL 520253|B.4|Australia|2020-07-02	0.0009465200	Oceania
Oceania|hCoV-19/Australia/VIC7199/2020|EPI ISL 564277|B.1.160|Australia|2020-06-27	Oceania|hCoV-19/Australia/VIC3497/2020|EPI ISL 520253|B.4|Australia|2020-07-02	0.0009466316	Oceania
Oceania|hCoV-19/Australia/VIC2387/2020|EPI ISL 522105|B|Australia|2020-06-29	Oceania|hCoV-19/Australia/VIC3497/2020|EPI ISL 520253|B.4|Australia|2020-07-02	0.0005609313	Oceania
Oceania|hCoV-19/Australia/VIC2390/2020|EPI ISL 522108|B.1.36|Australia|2020-06-29	Oceania|hCoV-19/Australia/VIC3497/2020|EPI ISL 520253|B.4|Australia|2020-07-02	0.0009466822	Oceania
Oceania|hCoV-19/Australia/NSW2497/2020|EPI ISL 527026|B.1.1.90|Australia|2020-06-29	Oceania|hCoV-19/Australia/VIC3497/2020|EPI ISL 520253|B.4|Australia|2020-07-02	0.0009817797	Oceania
Oceania|hCoV-19/Australia/VIC2392/2020|EPI ISL 522109|B.1.275|Australia|2020-06-29	Oceania|hCoV-19/Australia/VIC3497/2020|EPI ISL 520253|B.4|Australia|2020-07-02	0.0008061628	Oceania
Oceania|hCoV-19/Australia/VIC2388/2020|EPI ISL 522106|B.1.160|Australia|2020-06-29	Oceania|hCoV-19/Australia/VIC3497/2020|EPI ISL 520253|B.4|Australia|2020-07-02	0.0009465370	Oceania
Oceania|hCoV-19/Australia/VIC2393/2020|EPI ISL 522110|B.1.275|Australia|2020-06-29	Oceania|hCoV-19/Australia/VIC3497/2020|EPI ISL 520253|B.4|Australia|2020-07-02	0.0008769701	Oceania
Oceania|hCoV-19/Australia/NSW2495/2020|EPI ISL 527024|B.1.1|Australia|2020-06-30	Oceania|hCoV-19/Australia/VIC3497/2020|EPI ISL 520253|B.4|Australia|2020-07-02	0.0010167559	Oceania
Oceania|hCoV-19/Australia/NSW2474/2020|EPI ISL 527020|B.1.1|Australia|2020-07-01	Oceania|hCoV-19/Australia/VIC3497/2020|EPI ISL 520253|B.4|Australia|2020-07-02	0.0010518700	Oceania
Oceania|hCoV-19/Australia/VIC2634/2020|EPI ISL 521480|B.1.1.216|Australia|2020-07-01	Oceania|hCoV-19/Australia/VIC3497/2020|EPI ISL 520253|B.4|Australia|2020-07-02	0.0009114713	Oceania
Oceania|hCoV-19/Australia/NSW633/2020|EPI ISL 490042|B.1.36|Australia|2020-07-01	Oceania|hCoV-19/Australia/VIC3497/2020|EPI ISL 520253|B.4|Australia|2020-07-02	0.0008878965	Oceania
Oceania|hCoV-19/Australia/NSW2480/2020|EPI ISL 527021|B.1.36|Australia|2020-07-02	Oceania|hCoV-19/Australia/VIC3497/2020|EPI ISL 520253|B.4|Australia|2020-07-02	0.0009465657	Oceania
Oceania|hCoV-19/Australia/NSW02/2020|EPI ISL 408976|B|Australia|2020-01-22	Oceania|hCoV-19/Australia/WA69/2020|EPI ISL 512722|B.1|Australia|2020-07-03	0.0005104722	Oceania
Oceania|hCoV-19/Australia/NSW01/2020|EPI ISL 407893|A|Australia|2020-01-24	Oceania|hCoV-19/Australia/WA69/2020|EPI ISL 512722|B.1|Australia|2020-07-03	0.0005104483	Oceania
Oceania|hCoV-19/Australia/NSW04/2020|EPI ISL 417030|A|Australia|2020-01-24	Oceania|hCoV-19/Australia/WA69/2020|EPI ISL 512722|B.1|Australia|2020-07-03	0.0006125758	Oceania
Oceania|hCoV-19/Australia/VIC02/2020|EPI ISL 416410|B|Australia|2020-01-24	Oceania|hCoV-19/Australia/WA69/2020|EPI ISL 512722|B.1|Australia|2020-07-03	0.0005152400	Oceania
Oceania|hCoV-19/Australia/VIC01/2020|EPI ISL 406844|B|Australia|2020-01-25	Oceania|hCoV-19/Australia/WA69/2020|EPI ISL 512722|B.1|Australia|2020-07-03	0.0005445397	Oceania
Oceania|hCoV-19/Australia/NSW03/2020|EPI ISL 408977|B|Australia|2020-01-25	Oceania|hCoV-19/Australia/WA69/2020|EPI ISL 512722|B.1|Australia|2020-07-03	0.0004764306	Oceania
Oceania|hCoV-19/Australia/NSW2153/2020|EPI ISL 509505|B.1.5|Australia|2020-01-25	Oceania|hCoV-19/Australia/WA69/2020|EPI ISL 512722|B.1|Australia|2020-07-03	0.0003743230	Oceania
Oceania|hCoV-19/Australia/QLD01/2020|EPI ISL 407894|A|Australia|2020-01-28	Oceania|hCoV-19/Australia/WA69/2020|EPI ISL 512722|B.1|Australia|2020-07-03	0.0005445050	Oceania
Oceania|hCoV-19/Australia/VPRL014/2020|EPI ISL 455603|B.1|Australia|2020-01-30	Oceania|hCoV-19/Australia/WA69/2020|EPI ISL 512722|B.1|Australia|2020-07-03	0.0005104481	Oceania
Oceania|hCoV-19/Australia/QLD02/2020|EPI ISL 407896|A|Australia|2020-01-30	Oceania|hCoV-19/Australia/WA69/2020|EPI ISL 512722|B.1|Australia|2020-07-03	0.0006125938	Oceania
Oceania|hCoV-19/Australia/SA01/2020|EPI ISL 480778|B.1|Australia|2020-01-30	Oceania|hCoV-19/Australia/WA69/2020|EPI ISL 512722|B.1|Australia|2020-07-03	0.0005111439	Oceania
Oceania|hCoV-19/Australia/SA04/2020|EPI ISL 480781|B.1|Australia|2020-01-30	Oceania|hCoV-19/Australia/WA69/2020|EPI ISL 512722|B.1|Australia|2020-07-03	0.0005135412	Oceania
Oceania|hCoV-19/Australia/VIC13/2020|EPI ISL 419733|B|Australia|2020-01-31	Oceania|hCoV-19/Australia/WA69/2020|EPI ISL 512722|B.1|Australia|2020-07-03	0.0005452287	Oceania
Oceania|hCoV-19/Australia/VIC14/2020|EPI ISL 419734|B|Australia|2020-02-02	Oceania|hCoV-19/Australia/WA69/2020|EPI ISL 512722|B.1|Australia|2020-07-03	0.0004841667	Oceania
Oceania|hCoV-19/Australia/QLD03/2020|EPI ISL 410717|A|Australia|2020-02-05	Oceania|hCoV-19/Australia/WA69/2020|EPI ISL 512722|B.1|Australia|2020-07-03	0.0005785481	Oceania
Oceania|hCoV-19/Australia/QLD04/2020|EPI ISL 410718|A|Australia|2020-02-05	Oceania|hCoV-19/Australia/WA69/2020|EPI ISL 512722|B.1|Australia|2020-07-03	0.0005445050	Oceania
Oceania|hCoV-19/Australia/VIC07/2020|EPI ISL 416415|A|Australia|2020-02-08	Oceania|hCoV-19/Australia/WA69/2020|EPI ISL 512722|B.1|Australia|2020-07-03	0.0005785487	Oceania
Oceania|hCoV-19/Australia/SAP097/2020|EPI ISL 468039|B|Australia|2020-02-22	Oceania|hCoV-19/Australia/WA69/2020|EPI ISL 512722|B.1|Australia|2020-07-03	0.0005445402	Oceania
Oceania|hCoV-19/Australia/WA11/2020|EPI ISL 420456|B|Australia|2020-02-22	Oceania|hCoV-19/Australia/WA69/2020|EPI ISL 512722|B.1|Australia|2020-07-03	0.0005445702	Oceania
Oceania|hCoV-19/Australia/WA34/2020|EPI ISL 470851|B|Australia|2020-02-27	Oceania|hCoV-19/Australia/WA69/2020|EPI ISL 512722|B.1|Australia|2020-07-03	0.0005445147	Oceania
Oceania|hCoV-19/New Zealand/20VR0174/2020|EPI ISL 413490|B.4|New Zealand|2020-02-27	Oceania|hCoV-19/Australia/WA69/2020|EPI ISL 512722|B.1|Australia|2020-07-03	0.0005786910	Oceania
Oceania|hCoV-19/Australia/NSW05/2020|EPI ISL 412975|B.4|Australia|2020-02-28	Oceania|hCoV-19/Australia/WA69/2020|EPI ISL 512722|B.1|Australia|2020-07-03	0.0006126579	Oceania
Oceania|hCoV-19/Australia/QLDID922/2020|EPI ISL 418799|B|Australia|2020-02-28	Oceania|hCoV-19/Australia/WA69/2020|EPI ISL 512722|B.1|Australia|2020-07-03	0.0006125937	Oceania
Oceania|hCoV-19/Australia/NSW09/2020|EPI ISL 413595|B.4|Australia|2020-02-28	Oceania|hCoV-19/Australia/WA69/2020|EPI ISL 512722|B.1|Australia|2020-07-03	0.0007148263	Oceania
Oceania|hCoV-19/Australia/NSW08/2020|EPI ISL 413594|B|Australia|2020-02-28	Oceania|hCoV-19/Australia/WA69/2020|EPI ISL 512722|B.1|Australia|2020-07-03	0.0004764314	Oceania
Oceania|hCoV-19/Australia/NSW10/2020|EPI ISL 413596|B|Australia|2020-02-28	Oceania|hCoV-19/Australia/WA69/2020|EPI ISL 512722|B.1|Australia|2020-07-03	0.0004764476	Oceania
Oceania|hCoV-19/Australia/NSW219/2020|EPI ISL 427643|B|Australia|2020-02-28	Oceania|hCoV-19/Australia/WA69/2020|EPI ISL 512722|B.1|Australia|2020-07-03	0.0004764638	Oceania
Oceania|hCoV-19/Australia/NSW07/2020|EPI ISL 413214|B.4|Australia|2020-02-29	Oceania|hCoV-19/Australia/WA69/2020|EPI ISL 512722|B.1|Australia|2020-07-03	0.0005785936	Oceania
Oceania|hCoV-19/Australia/QLD09/2020|EPI ISL 414414|B.4|Australia|2020-02-29	Oceania|hCoV-19/Australia/WA69/2020|EPI ISL 512722|B.1|Australia|2020-07-03	0.0006126402	Oceania
Oceania|hCoV-19/Australia/NSW06/2020|EPI ISL 413213|B.4|Australia|2020-02-29	Oceania|hCoV-19/Australia/WA69/2020|EPI ISL 512722|B.1|Australia|2020-07-03	0.0006467007	Oceania
Oceania|hCoV-19/New Zealand/20VR0189/2020|EPI ISL 416519|B.1.1|New Zealand|2020-03-02	Oceania|hCoV-19/Australia/WA69/2020|EPI ISL 512722|B.1|Australia|2020-07-03	0.0004424035	Oceania
Oceania|hCoV-19/Australia/VIC04/2020|EPI ISL 416412|B.4|Australia|2020-03-02	Oceania|hCoV-19/Australia/WA69/2020|EPI ISL 512722|B.1|Australia|2020-07-03	0.0007148043	Oceania
Oceania|hCoV-19/Australia/NSW11/2020|EPI ISL 413597|B.4|Australia|2020-03-02	Oceania|hCoV-19/Australia/WA69/2020|EPI ISL 512722|B.1|Australia|2020-07-03	0.0006126521	Oceania
Oceania|hCoV-19/Australia/NSW217/2020|EPI ISL 427644|B.4|Australia|2020-03-02	Oceania|hCoV-19/Australia/WA69/2020|EPI ISL 512722|B.1|Australia|2020-07-03	0.0006126730	Oceania
Oceania|hCoV-19/Australia/SAP098/2020|EPI ISL 483066|B.4|Australia|2020-03-03	Oceania|hCoV-19/Australia/WA69/2020|EPI ISL 512722|B.1|Australia|2020-07-03	0.0006467622	Oceania
Oceania|hCoV-19/Australia/NSW15/2020|EPI ISL 417383|B.4|Australia|2020-03-03	Oceania|hCoV-19/Australia/WA69/2020|EPI ISL 512722|B.1|Australia|2020-07-03	0.0006466893	Oceania
Oceania|hCoV-19/New Zealand/20VR1109/2020|EPI ISL 456190|B.31|New Zealand|2020-03-03	Oceania|hCoV-19/Australia/WA69/2020|EPI ISL 512722|B.1|Australia|2020-07-03	0.0008170704	Oceania
Oceania|hCoV-19/Australia/NSW14/2020|EPI ISL 413600|B.4|Australia|2020-03-03	Oceania|hCoV-19/Australia/WA69/2020|EPI ISL 512722|B.1|Australia|2020-07-03	0.0006126591	Oceania
Oceania|hCoV-19/Australia/NSW22/2020|EPI ISL 427649|B.4|Australia|2020-03-03	Oceania|hCoV-19/Australia/WA69/2020|EPI ISL 512722|B.1|Australia|2020-07-03	0.0006467427	Oceania
Oceania|hCoV-19/Australia/VPRL004/2020|EPI ISL 455596|B.4|Australia|2020-03-03	Oceania|hCoV-19/Australia/WA69/2020|EPI ISL 512722|B.1|Australia|2020-07-03	0.0006468062	Oceania
Oceania|hCoV-19/Australia/SAP217/2020|EPI ISL 483073|B|Australia|2020-03-03	Oceania|hCoV-19/Australia/WA69/2020|EPI ISL 512722|B.1|Australia|2020-07-03	0.0005848773	Oceania
Oceania|hCoV-19/Australia/SAP099/2020|EPI ISL 468038|B.4|Australia|2020-03-04	Oceania|hCoV-19/Australia/WA69/2020|EPI ISL 512722|B.1|Australia|2020-07-03	0.0006808470	Oceania
Oceania|hCoV-19/Australia/NSW21/2020|EPI ISL 417386|B.4|Australia|2020-03-04	Oceania|hCoV-19/Australia/WA69/2020|EPI ISL 512722|B.1|Australia|2020-07-03	0.0006126688	Oceania
Oceania|hCoV-19/Australia/WA06/2020|EPI ISL 420534|B.1.98|Australia|2020-03-04	Oceania|hCoV-19/Australia/WA69/2020|EPI ISL 512722|B.1|Australia|2020-07-03	0.0004083213	Oceania
Oceania|hCoV-19/Australia/NSW12/2020|EPI ISL 413598|B.4|Australia|2020-03-04	Oceania|hCoV-19/Australia/WA69/2020|EPI ISL 512722|B.1|Australia|2020-07-03	0.0007148263	Oceania
Oceania|hCoV-19/Australia/NSW23/2020|EPI ISL 427650|B.4|Australia|2020-03-04	Oceania|hCoV-19/Australia/WA69/2020|EPI ISL 512722|B.1|Australia|2020-07-03	0.0006467124	Oceania
Oceania|hCoV-19/Australia/NSW65/2020|EPI ISL 427645|B.4|Australia|2020-03-04	Oceania|hCoV-19/Australia/WA69/2020|EPI ISL 512722|B.1|Australia|2020-07-03	0.0006807641	Oceania
Oceania|hCoV-19/Australia/NSW13/2020|EPI ISL 413599|B.4|Australia|2020-03-04	Oceania|hCoV-19/Australia/WA69/2020|EPI ISL 512722|B.1|Australia|2020-07-03	0.0006467124	Oceania
Oceania|hCoV-19/New Zealand/20VR0195/2020|EPI ISL 534335|B.1.1|New Zealand|2020-03-04	Oceania|hCoV-19/Australia/WA69/2020|EPI ISL 512722|B.1|Australia|2020-07-03	0.0004509508	Oceania
Oceania|hCoV-19/Australia/NSW25/2020|EPI ISL 417388|B.6|Australia|2020-03-05	Oceania|hCoV-19/Australia/WA69/2020|EPI ISL 512722|B.1|Australia|2020-07-03	0.0006466820	Oceania
Oceania|hCoV-19/Australia/NSW18/2020|EPI ISL 417384|B.4|Australia|2020-03-05	Oceania|hCoV-19/Australia/WA69/2020|EPI ISL 512722|B.1|Australia|2020-07-03	0.0006466703	Oceania
Oceania|hCoV-19/Australia/NSW66/2020|EPI ISL 427646|B.4|Australia|2020-03-05	Oceania|hCoV-19/Australia/WA69/2020|EPI ISL 512722|B.1|Australia|2020-07-03	0.0006807641	Oceania
Oceania|hCoV-19/Australia/TAS54/2020|EPI ISL 522729|B.4|Australia|2020-03-05	Oceania|hCoV-19/Australia/WA69/2020|EPI ISL 512722|B.1|Australia|2020-07-03	0.0006168365	Oceania
Oceania|hCoV-19/New Zealand/20VR0206/2020|EPI ISL 416526|B.4|New Zealand|2020-03-05	Oceania|hCoV-19/Australia/WA69/2020|EPI ISL 512722|B.1|Australia|2020-07-03	0.0006244771	Oceania
Oceania|hCoV-19/Australia/NSW24/2020|EPI ISL 417387|B.4|Australia|2020-03-06	Oceania|hCoV-19/Australia/WA69/2020|EPI ISL 512722|B.1|Australia|2020-07-03	0.0006467007	Oceania
Oceania|hCoV-19/Australia/NSW19/2020|EPI ISL 417385|B.4|Australia|2020-03-06	Oceania|hCoV-19/Australia/WA69/2020|EPI ISL 512722|B.1|Australia|2020-07-03	0.0006466890	Oceania
Oceania|hCoV-19/Australia/NSW155/2020|EPI ISL 427647|B.1.1|Australia|2020-03-06	Oceania|hCoV-19/Australia/WA69/2020|EPI ISL 512722|B.1|Australia|2020-07-03	0.0004424194	Oceania
Oceania|hCoV-19/Australia/NSW33/2020|EPI ISL 427654|B.4|Australia|2020-03-06	Oceania|hCoV-19/Australia/WA69/2020|EPI ISL 512722|B.1|Australia|2020-07-03	0.0006467426	Oceania
Oceania|hCoV-19/Australia/VPRL002/2020|EPI ISL 455595|B|Australia|2020-03-06	Oceania|hCoV-19/Australia/WA69/2020|EPI ISL 512722|B.1|Australia|2020-07-03	0.0005786461	Oceania
Oceania|hCoV-19/Australia/VIC06/2020|EPI ISL 416414|B.4|Australia|2020-03-06	Oceania|hCoV-19/Australia/WA69/2020|EPI ISL 512722|B.1|Australia|2020-07-03	0.0006234683	Oceania
Oceania|hCoV-19/Australia/VIC18/2020|EPI ISL 419737|B.40|Australia|2020-03-07	Oceania|hCoV-19/Australia/WA69/2020|EPI ISL 512722|B.1|Australia|2020-07-03	0.0007830357	Oceania
Oceania|hCoV-19/Australia/NSW27/2020|EPI ISL 417390|B.1.1|Australia|2020-03-08	Oceania|hCoV-19/Australia/WA69/2020|EPI ISL 512722|B.1|Australia|2020-07-03	0.0005104869	Oceania
Oceania|hCoV-19/Australia/NSW28/2020|EPI ISL 417391|B.4|Australia|2020-03-08	Oceania|hCoV-19/Australia/WA69/2020|EPI ISL 512722|B.1|Australia|2020-07-03	0.0007148249	Oceania
Oceania|hCoV-19/Australia/NSW35/2020|EPI ISL 417393|B.4|Australia|2020-03-08	Oceania|hCoV-19/Australia/WA69/2020|EPI ISL 512722|B.1|Australia|2020-07-03	0.0007488811	Oceania
Oceania|hCoV-19/Australia/NSW29/2020|EPI ISL 427651|B|Australia|2020-03-08	Oceania|hCoV-19/Australia/WA69/2020|EPI ISL 512722|B.1|Australia|2020-07-03	0.0005786067	Oceania
Oceania|hCoV-19/Australia/NSW153/2020|EPI ISL 427653|B.1.1|Australia|2020-03-08	Oceania|hCoV-19/Australia/WA69/2020|EPI ISL 512722|B.1|Australia|2020-07-03	0.0004424194	Oceania
Oceania|hCoV-19/Australia/NSW375/2020|EPI ISL 451635|B.4|Australia|2020-03-08	Oceania|hCoV-19/Australia/WA69/2020|EPI ISL 512722|B.1|Australia|2020-07-03	0.0007489067	Oceania
Oceania|hCoV-19/Australia/NSW252/2020|EPI ISL 451517|B.4|Australia|2020-03-08	Oceania|hCoV-19/Australia/WA69/2020|EPI ISL 512722|B.1|Australia|2020-07-03	0.0006807641	Oceania
Oceania|hCoV-19/Australia/VIC19/2020|EPI ISL 419738|B.39|Australia|2020-03-08	Oceania|hCoV-19/Australia/WA69/2020|EPI ISL 512722|B.1|Australia|2020-07-03	0.0007218613	Oceania
Oceania|hCoV-19/Australia/NSW26/2020|EPI ISL 417389|B.4|Australia|2020-03-09	Oceania|hCoV-19/Australia/WA69/2020|EPI ISL 512722|B.1|Australia|2020-07-03	0.0007148326	Oceania
Oceania|hCoV-19/Australia/VIC23/2020|EPI ISL 419743|B.40|Australia|2020-03-09	Oceania|hCoV-19/Australia/WA69/2020|EPI ISL 512722|B.1|Australia|2020-07-03	0.0007489148	Oceania
Oceania|hCoV-19/Australia/VIC21/2020|EPI ISL 419740|B.40|Australia|2020-03-09	Oceania|hCoV-19/Australia/WA69/2020|EPI ISL 512722|B.1|Australia|2020-07-03	0.0007829728	Oceania
Oceania|hCoV-19/Australia/VIC22/2020|EPI ISL 419742|B.1|Australia|2020-03-09	Oceania|hCoV-19/Australia/WA69/2020|EPI ISL 512722|B.1|Australia|2020-07-03	0.0004083213	Oceania
Oceania|hCoV-19/Australia/NSW154/2020|EPI ISL 427652|B.1.1|Australia|2020-03-09	Oceania|hCoV-19/Australia/WA69/2020|EPI ISL 512722|B.1|Australia|2020-07-03	0.0004424194	Oceania
Oceania|hCoV-19/Australia/NSW2155/2020|EPI ISL 500633|B.4|Australia|2020-03-09	Oceania|hCoV-19/Australia/WA69/2020|EPI ISL 512722|B.1|Australia|2020-07-03	0.0006126831	Oceania
Oceania|hCoV-19/Australia/NSW2154/2020|EPI ISL 500632|B.1.1|Australia|2020-03-09	Oceania|hCoV-19/Australia/WA69/2020|EPI ISL 512722|B.1|Australia|2020-07-03	0.0004764770	Oceania
Oceania|hCoV-19/Australia/VIC26/2020|EPI ISL 419745|B.3|Australia|2020-03-10	Oceania|hCoV-19/Australia/WA69/2020|EPI ISL 512722|B.1|Australia|2020-07-03	0.0005445209	Oceania
Oceania|hCoV-19/Australia/NSW31/2020|EPI ISL 417392|B.4|Australia|2020-03-10	Oceania|hCoV-19/Australia/WA69/2020|EPI ISL 512722|B.1|Australia|2020-07-03	0.0006466893	Oceania
Oceania|hCoV-19/Australia/VIC30/2020|EPI ISL 419749|B.4|Australia|2020-03-10	Oceania|hCoV-19/Australia/WA69/2020|EPI ISL 512722|B.1|Australia|2020-07-03	0.0006126510	Oceania
Oceania|hCoV-19/Australia/VIC36/2020|EPI ISL 419765|B|Australia|2020-03-10	Oceania|hCoV-19/Australia/WA69/2020|EPI ISL 512722|B.1|Australia|2020-07-03	0.0006126509	Oceania
Oceania|hCoV-19/Australia/VIC31/2020|EPI ISL 419750|B.1|Australia|2020-03-10	Oceania|hCoV-19/Australia/WA69/2020|EPI ISL 512722|B.1|Australia|2020-07-03	0.0003402377	Oceania
Oceania|hCoV-19/Australia/NSW36/2020|EPI ISL 417394|B.40|Australia|2020-03-10	Oceania|hCoV-19/Australia/WA69/2020|EPI ISL 512722|B.1|Australia|2020-07-03	0.0006807727	Oceania
Oceania|hCoV-19/Australia/NSW38/2020|EPI ISL 417396|B.6|Australia|2020-03-10	Oceania|hCoV-19/Australia/WA69/2020|EPI ISL 512722|B.1|Australia|2020-07-03	0.0006467018	Oceania
Oceania|hCoV-19/Australia/NSW41/2020|EPI ISL 417399|B.40|Australia|2020-03-10	Oceania|hCoV-19/Australia/WA69/2020|EPI ISL 512722|B.1|Australia|2020-07-03	0.0005785871	Oceania
Oceania|hCoV-19/Australia/NSW44/2020|EPI ISL 417400|B.6|Australia|2020-03-10	Oceania|hCoV-19/Australia/WA69/2020|EPI ISL 512722|B.1|Australia|2020-07-03	0.0006466831	Oceania
Oceania|hCoV-19/Australia/NSW46/2020|EPI ISL 427658|B.3|Australia|2020-03-10	Oceania|hCoV-19/Australia/WA69/2020|EPI ISL 512722|B.1|Australia|2020-07-03	0.0005447074	Oceania
Oceania|hCoV-19/Australia/NSW51/2020|EPI ISL 427660|B.40|Australia|2020-03-10	Oceania|hCoV-19/Australia/WA69/2020|EPI ISL 512722|B.1|Australia|2020-07-03	0.0005786068	Oceania
Oceania|hCoV-19/Australia/NSW376/2020|EPI ISL 451636|B.4|Australia|2020-03-10	Oceania|hCoV-19/Australia/WA69/2020|EPI ISL 512722|B.1|Australia|2020-07-03	0.0006807839	Oceania
Oceania|hCoV-19/Australia/NSW103/2020|EPI ISL 427657|B.1.5|Australia|2020-03-10	Oceania|hCoV-19/Australia/WA69/2020|EPI ISL 512722|B.1|Australia|2020-07-03	0.0003402657	Oceania
Oceania|hCoV-19/Australia/NSW63/2020|EPI ISL 427664|B|Australia|2020-03-10	Oceania|hCoV-19/Australia/WA69/2020|EPI ISL 512722|B.1|Australia|2020-07-03	0.0005105423	Oceania
Oceania|hCoV-19/Australia/NSW49/2020|EPI ISL 427659|B.6|Australia|2020-03-10	Oceania|hCoV-19/Australia/WA69/2020|EPI ISL 512722|B.1|Australia|2020-07-03	0.0006467239	Oceania
Oceania|hCoV-19/Australia/NSW2159/2020|EPI ISL 500637|B.1.5|Australia|2020-03-10	Oceania|hCoV-19/Australia/WA69/2020|EPI ISL 512722|B.1|Australia|2020-07-03	0.0003402772	Oceania
Oceania|hCoV-19/Australia/VIC29/2020|EPI ISL 419748|B.1.1|Australia|2020-03-10	Oceania|hCoV-19/Australia/WA69/2020|EPI ISL 512722|B.1|Australia|2020-07-03	0.0004764769	Oceania
Oceania|hCoV-19/Australia/NSW2139/2020|EPI ISL 500627|B.4|Australia|2020-03-10	Oceania|hCoV-19/Australia/WA69/2020|EPI ISL 512722|B.1|Australia|2020-07-03	0.0006808093	Oceania
Oceania|hCoV-19/New Zealand/20VR0712/2020|EPI ISL 456163|B.1.1|New Zealand|2020-03-11	Oceania|hCoV-19/Australia/WA69/2020|EPI ISL 512722|B.1|Australia|2020-07-03	0.0004424036	Oceania
Oceania|hCoV-19/Australia/QLDID921/2020|EPI ISL 417033|B.6|Australia|2020-03-11	Oceania|hCoV-19/Australia/WA69/2020|EPI ISL 512722|B.1|Australia|2020-07-03	0.0006126333	Oceania
Oceania|hCoV-19/Australia/VIC44/2020|EPI ISL 419767|B.1|Australia|2020-03-11	Oceania|hCoV-19/Australia/WA69/2020|EPI ISL 512722|B.1|Australia|2020-07-03	0.0003742975	Oceania
Oceania|hCoV-19/Australia/VIC39/2020|EPI ISL 419757|B.1|Australia|2020-03-11	Oceania|hCoV-19/Australia/WA69/2020|EPI ISL 512722|B.1|Australia|2020-07-03	0.0004083259	Oceania
Oceania|hCoV-19/Australia/QLDID920/2020|EPI ISL 417032|B.1.5|Australia|2020-03-11	Oceania|hCoV-19/Australia/WA69/2020|EPI ISL 512722|B.1|Australia|2020-07-03	0.0003402535	Oceania
Oceania|hCoV-19/Australia/VIC45/2020|EPI ISL 419802|B.1.1|Australia|2020-03-11	Oceania|hCoV-19/Australia/WA69/2020|EPI ISL 512722|B.1|Australia|2020-07-03	0.0004424035	Oceania
Oceania|hCoV-19/Australia/NSW40/2020|EPI ISL 417398|B.4|Australia|2020-03-11	Oceania|hCoV-19/Australia/WA69/2020|EPI ISL 512722|B.1|Australia|2020-07-03	0.0007148344	Oceania
Oceania|hCoV-19/Australia/NSW52/2020|EPI ISL 417405|B|Australia|2020-03-11	Oceania|hCoV-19/Australia/WA69/2020|EPI ISL 512722|B.1|Australia|2020-07-03	0.0005785870	Oceania
Oceania|hCoV-19/Australia/NSW39/2020|EPI ISL 417397|B.1.5|Australia|2020-03-11	Oceania|hCoV-19/Australia/WA69/2020|EPI ISL 512722|B.1|Australia|2020-07-03	0.0003402541	Oceania
Oceania|hCoV-19/Australia/NSW102/2020|EPI ISL 427656|B.1.5|Australia|2020-03-11	Oceania|hCoV-19/Australia/WA69/2020|EPI ISL 512722|B.1|Australia|2020-07-03	0.0003402657	Oceania
Oceania|hCoV-19/Australia/NSW34/2020|EPI ISL 427655|B.4|Australia|2020-03-11	Oceania|hCoV-19/Australia/WA69/2020|EPI ISL 512722|B.1|Australia|2020-07-03	0.0006807958	Oceania
Oceania|hCoV-19/Australia/VIC38/2020|EPI ISL 419756|B.1.6|Australia|2020-03-11	Oceania|hCoV-19/Australia/WA69/2020|EPI ISL 512722|B.1|Australia|2020-07-03	0.0004423730	Oceania
Oceania|hCoV-19/Australia/NSW218/2020|EPI ISL 427665|B.3|Australia|2020-03-11	Oceania|hCoV-19/Australia/WA69/2020|EPI ISL 512722|B.1|Australia|2020-07-03	0.0005786331	Oceania
Oceania|hCoV-19/Australia/VIC43/2020|EPI ISL 419763|B.1.1|Australia|2020-03-11	Oceania|hCoV-19/Australia/WA69/2020|EPI ISL 512722|B.1|Australia|2020-07-03	0.0004765162	Oceania
Oceania|hCoV-19/Australia/NSW2156/2020|EPI ISL 500634|B.39|Australia|2020-03-11	Oceania|hCoV-19/Australia/WA69/2020|EPI ISL 512722|B.1|Australia|2020-07-03	0.0006808408	Oceania
Oceania|hCoV-19/Australia/TAS124/2020|EPI ISL 522589|B|Australia|2020-03-11	Oceania|hCoV-19/Australia/WA69/2020|EPI ISL 512722|B.1|Australia|2020-07-03	0.0005927878	Oceania
Oceania|hCoV-19/New Zealand/CoV002/2020|EPI ISL 417212|B.31|New Zealand|2020-03-11	Oceania|hCoV-19/Australia/WA69/2020|EPI ISL 512722|B.1|Australia|2020-07-03	0.0006807956	Oceania
Oceania|hCoV-19/Australia/VIC50/2020|EPI ISL 419766|B.1|Australia|2020-03-12	Oceania|hCoV-19/Australia/WA69/2020|EPI ISL 512722|B.1|Australia|2020-07-03	0.0003402378	Oceania
Oceania|hCoV-19/Australia/VIC55/2020|EPI ISL 419776|B|Australia|2020-03-12	Oceania|hCoV-19/Australia/WA69/2020|EPI ISL 512722|B.1|Australia|2020-07-03	0.0006126331	Oceania
Oceania|hCoV-19/Australia/VIC52/2020|EPI ISL 419768|B.1.1.71|Australia|2020-03-12	Oceania|hCoV-19/Australia/WA69/2020|EPI ISL 512722|B.1|Australia|2020-07-03	0.0005104869	Oceania
Oceania|hCoV-19/Australia/VIC58/2020|EPI ISL 419784|B.4|Australia|2020-03-12	Oceania|hCoV-19/Australia/WA69/2020|EPI ISL 512722|B.1|Australia|2020-07-03	0.0005785757	Oceania
Oceania|hCoV-19/Australia/VIC54/2020|EPI ISL 419770|B.1|Australia|2020-03-12	Oceania|hCoV-19/Australia/WA69/2020|EPI ISL 512722|B.1|Australia|2020-07-03	0.0003742975	Oceania
Oceania|hCoV-19/Australia/VIC47/2020|EPI ISL 419759|B.40|Australia|2020-03-12	Oceania|hCoV-19/Australia/WA69/2020|EPI ISL 512722|B.1|Australia|2020-07-03	0.0007830092	Oceania
Oceania|hCoV-19/Australia/NSW50/2020|EPI ISL 417404|B.1.1|Australia|2020-03-12	Oceania|hCoV-19/Australia/WA69/2020|EPI ISL 512722|B.1|Australia|2020-07-03	0.0004764454	Oceania
Oceania|hCoV-19/Australia/NSW254/2020|EPI ISL 451519|B.4|Australia|2020-03-12	Oceania|hCoV-19/Australia/WA69/2020|EPI ISL 512722|B.1|Australia|2020-07-03	0.0007829643	Oceania
Oceania|hCoV-19/Australia/VIC48/2020|EPI ISL 419762|B.1|Australia|2020-03-12	Oceania|hCoV-19/Australia/WA69/2020|EPI ISL 512722|B.1|Australia|2020-07-03	0.0003402498	Oceania
Oceania|hCoV-19/Australia/NSW2158/2020|EPI ISL 500636|B.1.5|Australia|2020-03-12	Oceania|hCoV-19/Australia/WA69/2020|EPI ISL 512722|B.1|Australia|2020-07-03	0.0003402767	Oceania
Oceania|hCoV-19/Australia/VIC49/2020|EPI ISL 419764|B.1|Australia|2020-03-12	Oceania|hCoV-19/Australia/WA69/2020|EPI ISL 512722|B.1|Australia|2020-07-03	0.0003743965	Oceania
Oceania|hCoV-19/New Zealand/20VR0334/2020|EPI ISL 456157|B.1|New Zealand|2020-03-12	Oceania|hCoV-19/Australia/WA69/2020|EPI ISL 512722|B.1|Australia|2020-07-03	0.0003815161	Oceania
Oceania|hCoV-19/Australia/VIC62/2020|EPI ISL 419774|B.1|Australia|2020-03-13	Oceania|hCoV-19/Australia/WA69/2020|EPI ISL 512722|B.1|Australia|2020-07-03	0.0003742975	Oceania
Oceania|hCoV-19/Australia/NSW2011/2020|EPI ISL 500598|B.4|Australia|2020-03-13	Oceania|hCoV-19/Australia/WA69/2020|EPI ISL 512722|B.1|Australia|2020-07-03	0.0007489234	Oceania
Oceania|hCoV-19/Australia/VIC66/2020|EPI ISL 419780|B.4|Australia|2020-03-13	Oceania|hCoV-19/Australia/WA69/2020|EPI ISL 512722|B.1|Australia|2020-07-03	0.0005785757	Oceania
Oceania|hCoV-19/Australia/VIC70/2020|EPI ISL 419786|B|Australia|2020-03-13	Oceania|hCoV-19/Australia/WA69/2020|EPI ISL 512722|B.1|Australia|2020-07-03	0.0005785859	Oceania
Oceania|hCoV-19/Australia/WA02/2020|EPI ISL 420532|B.1.98|Australia|2020-03-13	Oceania|hCoV-19/Australia/WA69/2020|EPI ISL 512722|B.1|Australia|2020-07-03	0.0003742867	Oceania
Oceania|hCoV-19/Australia/NSW45/2020|EPI ISL 417401|B.6|Australia|2020-03-13	Oceania|hCoV-19/Australia/WA69/2020|EPI ISL 512722|B.1|Australia|2020-07-03	0.0006126344	Oceania
Oceania|hCoV-19/Australia/NSW47/2020|EPI ISL 417402|B.1.5|Australia|2020-03-13	Oceania|hCoV-19/Australia/WA69/2020|EPI ISL 512722|B.1|Australia|2020-07-03	0.0004083456	Oceania
Oceania|hCoV-19/Australia/NSW607/2020|EPI ISL 490017|B.40|Australia|2020-03-13	Oceania|hCoV-19/Australia/WA69/2020|EPI ISL 512722|B.1|Australia|2020-07-03	0.0005786068	Oceania
Oceania|hCoV-19/Australia/NSW592/2020|EPI ISL 478704|B.1.5|Australia|2020-03-13	Oceania|hCoV-19/Australia/WA69/2020|EPI ISL 512722|B.1|Australia|2020-07-03	0.0003402657	Oceania
Oceania|hCoV-19/Australia/NSW2147/2020|EPI ISL 500628|B.1.5|Australia|2020-03-13	Oceania|hCoV-19/Australia/WA69/2020|EPI ISL 512722|B.1|Australia|2020-07-03	0.0004083688	Oceania
Oceania|hCoV-19/Australia/VIC64/2020|EPI ISL 419778|B.1|Australia|2020-03-13	Oceania|hCoV-19/Australia/WA69/2020|EPI ISL 512722|B.1|Australia|2020-07-03	0.0004091561	Oceania
Oceania|hCoV-19/Australia/VIC61/2020|EPI ISL 419773|B|Australia|2020-03-13	Oceania|hCoV-19/Australia/WA69/2020|EPI ISL 512722|B.1|Australia|2020-07-03	0.0006169021	Oceania
Oceania|hCoV-19/Australia/VIC63/2020|EPI ISL 419775|B.1|Australia|2020-03-13	Oceania|hCoV-19/Australia/WA69/2020|EPI ISL 512722|B.1|Australia|2020-07-03	0.0003772233	Oceania
Oceania|hCoV-19/Australia/VIC82/2020|EPI ISL 419794|B.40|Australia|2020-03-14	Oceania|hCoV-19/Australia/WA69/2020|EPI ISL 512722|B.1|Australia|2020-07-03	0.0006126505	Oceania
Oceania|hCoV-19/Australia/VIC83/2020|EPI ISL 419799|B|Australia|2020-03-14	Oceania|hCoV-19/Australia/WA69/2020|EPI ISL 512722|B.1|Australia|2020-07-03	0.0006126332	Oceania
Oceania|hCoV-19/Australia/VIC80/2020|EPI ISL 419792|B.40|Australia|2020-03-14	Oceania|hCoV-19/Australia/WA69/2020|EPI ISL 512722|B.1|Australia|2020-07-03	0.0006126511	Oceania
Oceania|hCoV-19/Australia/NSW2005/2020|EPI ISL 500597|B.1|Australia|2020-03-14	Oceania|hCoV-19/Australia/WA69/2020|EPI ISL 512722|B.1|Australia|2020-07-03	0.0004083521	Oceania
Oceania|hCoV-19/Australia/VIC84/2020|EPI ISL 419803|B.39|Australia|2020-03-14	Oceania|hCoV-19/Australia/WA69/2020|EPI ISL 512722|B.1|Australia|2020-07-03	0.0006807833	Oceania
Oceania|hCoV-19/Australia/VIC78/2020|EPI ISL 419790|B|Australia|2020-03-14	Oceania|hCoV-19/Australia/WA69/2020|EPI ISL 512722|B.1|Australia|2020-07-03	0.0005105240	Oceania
Oceania|hCoV-19/Australia/QLDID923/2020|EPI ISL 418801|B.1|Australia|2020-03-14	Oceania|hCoV-19/Australia/WA69/2020|EPI ISL 512722|B.1|Australia|2020-07-03	0.0003742975	Oceania
Oceania|hCoV-19/Australia/WA03/2020|EPI ISL 420533|B.1|Australia|2020-03-14	Oceania|hCoV-19/Australia/WA69/2020|EPI ISL 512722|B.1|Australia|2020-07-03	0.0003402377	Oceania
Oceania|hCoV-19/Australia/WA01/2020|EPI ISL 420531|B.1.98|Australia|2020-03-14	Oceania|hCoV-19/Australia/WA69/2020|EPI ISL 512722|B.1|Australia|2020-07-03	0.0004083213	Oceania
Oceania|hCoV-19/Australia/NSW54/2020|EPI ISL 417407|B.1.1|Australia|2020-03-14	Oceania|hCoV-19/Australia/WA69/2020|EPI ISL 512722|B.1|Australia|2020-07-03	0.0004424043	Oceania
Oceania|hCoV-19/Australia/NSW48/2020|EPI ISL 417403|B.6|Australia|2020-03-14	Oceania|hCoV-19/Australia/WA69/2020|EPI ISL 512722|B.1|Australia|2020-07-03	0.0006126344	Oceania
Oceania|hCoV-19/Australia/NSW256/2020|EPI ISL 451521|B.4|Australia|2020-03-14	Oceania|hCoV-19/Australia/WA69/2020|EPI ISL 512722|B.1|Australia|2020-07-03	0.0006807641	Oceania
Oceania|hCoV-19/Australia/NSW583/2020|EPI ISL 478695|B.40|Australia|2020-03-14	Oceania|hCoV-19/Australia/WA69/2020|EPI ISL 512722|B.1|Australia|2020-07-03	0.0005786068	Oceania
Oceania|hCoV-19/Australia/NSW582/2020|EPI ISL 478694|B.40|Australia|2020-03-14	Oceania|hCoV-19/Australia/WA69/2020|EPI ISL 512722|B.1|Australia|2020-07-03	0.0006126552	Oceania
Oceania|hCoV-19/Australia/VIC79/2020|EPI ISL 419791|B.40|Australia|2020-03-14	Oceania|hCoV-19/Australia/WA69/2020|EPI ISL 512722|B.1|Australia|2020-07-03	0.0005786068	Oceania
Oceania|hCoV-19/Australia/NSW2146/2020|EPI ISL 509503|B.40|Australia|2020-03-14	Oceania|hCoV-19/Australia/WA69/2020|EPI ISL 512722|B.1|Australia|2020-07-03	0.0005786057	Oceania
Oceania|hCoV-19/Australia/VIC81/2020|EPI ISL 419793|B.40|Australia|2020-03-14	Oceania|hCoV-19/Australia/WA69/2020|EPI ISL 512722|B.1|Australia|2020-07-03	0.0005786058	Oceania
Oceania|hCoV-19/Australia/SAP215/2020|EPI ISL 468001|B.1.1|Australia|2020-03-14	Oceania|hCoV-19/Australia/WA69/2020|EPI ISL 512722|B.1|Australia|2020-07-03	0.0004425540	Oceania
Oceania|hCoV-19/Australia/VIC87/2020|EPI ISL 419797|B.40|Australia|2020-03-15	Oceania|hCoV-19/Australia/WA69/2020|EPI ISL 512722|B.1|Australia|2020-07-03	0.0006467005	Oceania
Oceania|hCoV-19/Australia/NSW2144/2020|EPI ISL 527008|B.39|Australia|2020-03-15	Oceania|hCoV-19/Australia/WA69/2020|EPI ISL 512722|B.1|Australia|2020-07-03	0.0006807834	Oceania
Oceania|hCoV-19/Australia/SAP111/2020|EPI ISL 451131|B.1.1|Australia|2020-03-15	Oceania|hCoV-19/Australia/WA69/2020|EPI ISL 512722|B.1|Australia|2020-07-03	0.0004424035	Oceania
Oceania|hCoV-19/Australia/VIC90/2020|EPI ISL 419801|B.1.1|Australia|2020-03-15	Oceania|hCoV-19/Australia/WA69/2020|EPI ISL 512722|B.1|Australia|2020-07-03	0.0004764583	Oceania
Oceania|hCoV-19/Australia/NSW2004/2020|EPI ISL 500596|B.1.5|Australia|2020-03-15	Oceania|hCoV-19/Australia/WA69/2020|EPI ISL 512722|B.1|Australia|2020-07-03	0.0004423573	Oceania
Oceania|hCoV-19/Australia/VIC89/2020|EPI ISL 419800|B.1|Australia|2020-03-15	Oceania|hCoV-19/Australia/WA69/2020|EPI ISL 512722|B.1|Australia|2020-07-03	0.0004083331	Oceania
Oceania|hCoV-19/New Zealand/20VR0276/2020|EPI ISL 416539|A|New Zealand|2020-03-15	Oceania|hCoV-19/Australia/WA69/2020|EPI ISL 512722|B.1|Australia|2020-07-03	0.0006126045	Oceania
Oceania|hCoV-19/Australia/ACT0082/2020|EPI ISL 498542|B.1.1|Australia|2020-03-15	Oceania|hCoV-19/Australia/WA69/2020|EPI ISL 512722|B.1|Australia|2020-07-03	0.0004764444	Oceania
Oceania|hCoV-19/Australia/VIC92/2020|EPI ISL 419809|B.1.5|Australia|2020-03-15	Oceania|hCoV-19/Australia/WA69/2020|EPI ISL 512722|B.1|Australia|2020-07-03	0.0003402535	Oceania
Oceania|hCoV-19/Australia/NSW112/2020|EPI ISL 427666|B.1.5|Australia|2020-03-15	Oceania|hCoV-19/Australia/WA69/2020|EPI ISL 512722|B.1|Australia|2020-07-03	0.0004083595	Oceania
Oceania|hCoV-19/Australia/VIC91/2020|EPI ISL 419804|B.1.5|Australia|2020-03-15	Oceania|hCoV-19/Australia/WA69/2020|EPI ISL 512722|B.1|Australia|2020-07-03	0.0003403103	Oceania
Oceania|hCoV-19/Australia/SAP220/2020|EPI ISL 467995|B.1.5|Australia|2020-03-15	Oceania|hCoV-19/Australia/WA69/2020|EPI ISL 512722|B.1|Australia|2020-07-03	0.0003770186	Oceania
Oceania|hCoV-19/Australia/VIC09/2020|EPI ISL 416515|B|Australia|2020-03-15	Oceania|hCoV-19/Australia/WA69/2020|EPI ISL 512722|B.1|Australia|2020-07-03	0.0006178679	Oceania
Oceania|hCoV-19/Australia/VIC93/2020|EPI ISL 419815|B.3|Australia|2020-03-15	Oceania|hCoV-19/Australia/WA69/2020|EPI ISL 512722|B.1|Australia|2020-07-03	0.0005506663	Oceania
Oceania|hCoV-19/Australia/SAP410/2020|EPI ISL 492175|B.6|Australia|2020-03-15	Oceania|hCoV-19/Australia/WA69/2020|EPI ISL 512722|B.1|Australia|2020-07-03	0.0007116675	Oceania
Oceania|hCoV-19/Australia/SAP439/2020|EPI ISL 508130|B.6|Australia|2020-03-16	Oceania|hCoV-19/Australia/WA69/2020|EPI ISL 512722|B.1|Australia|2020-07-03	0.0006126314	Oceania
Oceania|hCoV-19/Australia/VIC97/2020|EPI ISL 419808|B.4|Australia|2020-03-16	Oceania|hCoV-19/Australia/WA69/2020|EPI ISL 512722|B.1|Australia|2020-07-03	0.0005785757	Oceania
Oceania|hCoV-19/Australia/VIC99/2020|EPI ISL 419811|B.1|Australia|2020-03-16	Oceania|hCoV-19/Australia/WA69/2020|EPI ISL 512722|B.1|Australia|2020-07-03	0.0004083332	Oceania
Oceania|hCoV-19/Australia/VIC141/2020|EPI ISL 419838|B.1.5|Australia|2020-03-16	Oceania|hCoV-19/Australia/WA69/2020|EPI ISL 512722|B.1|Australia|2020-07-03	0.0003402535	Oceania
Oceania|hCoV-19/Australia/SAP112/2020|EPI ISL 468016|B.1.1|Australia|2020-03-16	Oceania|hCoV-19/Australia/WA69/2020|EPI ISL 512722|B.1|Australia|2020-07-03	0.0004424035	Oceania
Oceania|hCoV-19/Australia/VIC142/2020|EPI ISL 419839|B.1|Australia|2020-03-16	Oceania|hCoV-19/Australia/WA69/2020|EPI ISL 512722|B.1|Australia|2020-07-03	0.0003742867	Oceania
Oceania|hCoV-19/Australia/NSW2151/2020|EPI ISL 500631|B|Australia|2020-03-16	Oceania|hCoV-19/Australia/WA69/2020|EPI ISL 512722|B.1|Australia|2020-07-03	0.0004764305	Oceania
Oceania|hCoV-19/Australia/NSW2149/2020|EPI ISL 500630|B.1.1.10|Australia|2020-03-16	Oceania|hCoV-19/Australia/WA69/2020|EPI ISL 512722|B.1|Australia|2020-07-03	0.0005105018	Oceania
Oceania|hCoV-19/New Zealand/20VR0993/2020|EPI ISL 456176|B|New Zealand|2020-03-16	Oceania|hCoV-19/Australia/WA69/2020|EPI ISL 512722|B.1|Australia|2020-07-03	0.0005105000	Oceania
Oceania|hCoV-19/Australia/VIC143/2020|EPI ISL 419840|B.1.1|Australia|2020-03-16	Oceania|hCoV-19/Australia/WA69/2020|EPI ISL 512722|B.1|Australia|2020-07-03	0.0005104870	Oceania
Oceania|hCoV-19/Australia/VIC96/2020|EPI ISL 419807|B|Australia|2020-03-16	Oceania|hCoV-19/Australia/WA69/2020|EPI ISL 512722|B.1|Australia|2020-07-03	0.0004764569	Oceania
Oceania|hCoV-19/Australia/NSW58/2020|EPI ISL 417410|B.40|Australia|2020-03-16	Oceania|hCoV-19/Australia/WA69/2020|EPI ISL 512722|B.1|Australia|2020-07-03	0.0006126522	Oceania
Oceania|hCoV-19/Australia/NSW57/2020|EPI ISL 417409|B.40|Australia|2020-03-16	Oceania|hCoV-19/Australia/WA69/2020|EPI ISL 512722|B.1|Australia|2020-07-03	0.0006807530	Oceania
Oceania|hCoV-19/Australia/NSW104/2020|EPI ISL 427677|B.1.5|Australia|2020-03-16	Oceania|hCoV-19/Australia/WA69/2020|EPI ISL 512722|B.1|Australia|2020-07-03	0.0003402657	Oceania
Oceania|hCoV-19/Australia/NSW75/2020|EPI ISL 427703|B.40|Australia|2020-03-16	Oceania|hCoV-19/Australia/WA69/2020|EPI ISL 512722|B.1|Australia|2020-07-03	0.0005786068	Oceania
Oceania|hCoV-19/Australia/NSW88/2020|EPI ISL 427702|B.40|Australia|2020-03-16	Oceania|hCoV-19/Australia/WA69/2020|EPI ISL 512722|B.1|Australia|2020-07-03	0.0006467353	Oceania
Oceania|hCoV-19/Australia/NSW158/2020|EPI ISL 427735|B.1.1|Australia|2020-03-16	Oceania|hCoV-19/Australia/WA69/2020|EPI ISL 512722|B.1|Australia|2020-07-03	0.0004764615	Oceania
Oceania|hCoV-19/Australia/NSW111/2020|EPI ISL 427661|B.1.5|Australia|2020-03-16	Oceania|hCoV-19/Australia/WA69/2020|EPI ISL 512722|B.1|Australia|2020-07-03	0.0004083595	Oceania
Oceania|hCoV-19/Australia/VIC146/2020|EPI ISL 419843|B.40|Australia|2020-03-17	Oceania|hCoV-19/Australia/WA69/2020|EPI ISL 512722|B.1|Australia|2020-07-03	0.0006126344	Oceania
Oceania|hCoV-19/Australia/VIC327/2020|EPI ISL 426637|B.40|Australia|2020-03-17	Oceania|hCoV-19/Australia/WA69/2020|EPI ISL 512722|B.1|Australia|2020-07-03	0.0005785860	Oceania
Oceania|hCoV-19/Australia/VIC157/2020|EPI ISL 419854|B.1|Australia|2020-03-17	Oceania|hCoV-19/Australia/WA69/2020|EPI ISL 512722|B.1|Australia|2020-07-03	0.0004083331	Oceania
Oceania|hCoV-19/Australia/VIC151/2020|EPI ISL 419848|B|Australia|2020-03-17	Oceania|hCoV-19/Australia/WA69/2020|EPI ISL 512722|B.1|Australia|2020-07-03	0.0006807516	Oceania
Oceania|hCoV-19/Australia/VIC154/2020|EPI ISL 419851|B.1.5|Australia|2020-03-17	Oceania|hCoV-19/Australia/WA69/2020|EPI ISL 512722|B.1|Australia|2020-07-03	0.0004083331	Oceania
Oceania|hCoV-19/Australia/VIC144/2020|EPI ISL 419841|B.1.1|Australia|2020-03-17	Oceania|hCoV-19/Australia/WA69/2020|EPI ISL 512722|B.1|Australia|2020-07-03	0.0004764444	Oceania
Oceania|hCoV-19/Australia/VIC148/2020|EPI ISL 419845|B.1|Australia|2020-03-17	Oceania|hCoV-19/Australia/WA69/2020|EPI ISL 512722|B.1|Australia|2020-07-03	0.0003402377	Oceania
Oceania|hCoV-19/Australia/VIC153/2020|EPI ISL 419850|B.1.1|Australia|2020-03-17	Oceania|hCoV-19/Australia/WA69/2020|EPI ISL 512722|B.1|Australia|2020-07-03	0.0005104870	Oceania
Oceania|hCoV-19/Australia/VIC152/2020|EPI ISL 419849|B|Australia|2020-03-17	Oceania|hCoV-19/Australia/WA69/2020|EPI ISL 512722|B.1|Australia|2020-07-03	0.0005785859	Oceania
Oceania|hCoV-19/Australia/VIC106/2020|EPI ISL 419820|B.1.5|Australia|2020-03-17	Oceania|hCoV-19/Australia/WA69/2020|EPI ISL 512722|B.1|Australia|2020-07-03	0.0003742976	Oceania
Oceania|hCoV-19/Australia/VIC329/2020|EPI ISL 426639|B.1.5|Australia|2020-03-17	Oceania|hCoV-19/Australia/WA69/2020|EPI ISL 512722|B.1|Australia|2020-07-03	0.0004083594	Oceania
Oceania|hCoV-19/Australia/VIC149/2020|EPI ISL 419846|B.1|Australia|2020-03-17	Oceania|hCoV-19/Australia/WA69/2020|EPI ISL 512722|B.1|Australia|2020-07-03	0.0004764614	Oceania
Oceania|hCoV-19/Australia/VIC156/2020|EPI ISL 419853|B.1.1|Australia|2020-03-17	Oceania|hCoV-19/Australia/WA69/2020|EPI ISL 512722|B.1|Australia|2020-07-03	0.0004424035	Oceania
Oceania|hCoV-19/Australia/VIC155/2020|EPI ISL 419852|B.1|Australia|2020-03-17	Oceania|hCoV-19/Australia/WA69/2020|EPI ISL 512722|B.1|Australia|2020-07-03	0.0003742693	Oceania
Oceania|hCoV-19/Australia/VIC105/2020|EPI ISL 419819|B.1.255|Australia|2020-03-17	Oceania|hCoV-19/Australia/WA69/2020|EPI ISL 512722|B.1|Australia|2020-07-03	0.0003742692	Oceania
Oceania|hCoV-19/New Zealand/20VR0994/2020|EPI ISL 456177|B.31|New Zealand|2020-03-17	Oceania|hCoV-19/Australia/WA69/2020|EPI ISL 512722|B.1|Australia|2020-07-03	0.0006808034	Oceania
Oceania|hCoV-19/Australia/NSW62/2020|EPI ISL 417412|B.3|Australia|2020-03-17	Oceania|hCoV-19/Australia/WA69/2020|EPI ISL 512722|B.1|Australia|2020-07-03	0.0005445220	Oceania
Oceania|hCoV-19/Australia/SAP181/2020|EPI ISL 492122|B.1|Australia|2020-03-18	Oceania|hCoV-19/Australia/WA69/2020|EPI ISL 512722|B.1|Australia|2020-07-03	0.0003742873	Oceania
Oceania|hCoV-19/Australia/QLDID924/2020|EPI ISL 418802|B.1.1|Australia|2020-03-18	Oceania|hCoV-19/Australia/WA69/2020|EPI ISL 512722|B.1|Australia|2020-07-03	0.0004764445	Oceania
Oceania|hCoV-19/Australia/VIC174/2020|EPI ISL 419871|B.1.5|Australia|2020-03-18	Oceania|hCoV-19/Australia/WA69/2020|EPI ISL 512722|B.1|Australia|2020-07-03	0.0003402535	Oceania
Oceania|hCoV-19/Australia/VIC166/2020|EPI ISL 419863|B.1|Australia|2020-03-18	Oceania|hCoV-19/Australia/WA69/2020|EPI ISL 512722|B.1|Australia|2020-07-03	0.0003402635	Oceania
Oceania|hCoV-19/Australia/SAP159/2020|EPI ISL 492116|B.1.1|Australia|2020-03-18	Oceania|hCoV-19/Australia/WA69/2020|EPI ISL 512722|B.1|Australia|2020-07-03	0.0005445816	Oceania
Oceania|hCoV-19/Australia/VIC170/2020|EPI ISL 419867|B.1.5|Australia|2020-03-18	Oceania|hCoV-19/Australia/WA69/2020|EPI ISL 512722|B.1|Australia|2020-07-03	0.0004423573	Oceania
Oceania|hCoV-19/Australia/VIC163/2020|EPI ISL 419860|B.1.1|Australia|2020-03-18	Oceania|hCoV-19/Australia/WA69/2020|EPI ISL 512722|B.1|Australia|2020-07-03	0.0005105108	Oceania
Oceania|hCoV-19/Australia/VIC176/2020|EPI ISL 419873|B.31|Australia|2020-03-18	Oceania|hCoV-19/Australia/WA69/2020|EPI ISL 512722|B.1|Australia|2020-07-03	0.0006467309	Oceania
Oceania|hCoV-19/Australia/VIC171/2020|EPI ISL 419868|B.40|Australia|2020-03-18	Oceania|hCoV-19/Australia/WA69/2020|EPI ISL 512722|B.1|Australia|2020-07-03	0.0007489280	Oceania
Oceania|hCoV-19/Australia/QLDID926/2020|EPI ISL 418804|B.1.1|Australia|2020-03-18	Oceania|hCoV-19/Australia/WA69/2020|EPI ISL 512722|B.1|Australia|2020-07-03	0.0005105108	Oceania
Oceania|hCoV-19/Australia/VIC172/2020|EPI ISL 419869|B.40|Australia|2020-03-18	Oceania|hCoV-19/Australia/WA69/2020|EPI ISL 512722|B.1|Australia|2020-07-03	0.0006807836	Oceania
Oceania|hCoV-19/Australia/VIC158/2020|EPI ISL 419855|B.1|Australia|2020-03-18	Oceania|hCoV-19/Australia/WA69/2020|EPI ISL 512722|B.1|Australia|2020-07-03	0.0004764309	Oceania
Oceania|hCoV-19/Australia/QLDID925/2020|EPI ISL 418803|B.1|Australia|2020-03-18	Oceania|hCoV-19/Australia/WA69/2020|EPI ISL 512722|B.1|Australia|2020-07-03	0.0003402377	Oceania
Oceania|hCoV-19/Australia/VIC178/2020|EPI ISL 419875|B.1.1|Australia|2020-03-18	Oceania|hCoV-19/Australia/WA69/2020|EPI ISL 512722|B.1|Australia|2020-07-03	0.0005104867	Oceania
Oceania|hCoV-19/Australia/VIC109/2020|EPI ISL 419718|B.1.1|Australia|2020-03-18	Oceania|hCoV-19/Australia/WA69/2020|EPI ISL 512722|B.1|Australia|2020-07-03	0.0004424035	Oceania
Oceania|hCoV-19/New Zealand/20VR0760/2020|EPI ISL 456165|B.1.5|New Zealand|2020-03-18	Oceania|hCoV-19/Australia/WA69/2020|EPI ISL 512722|B.1|Australia|2020-07-03	0.0003742975	Oceania
Oceania|hCoV-19/New Zealand/20VR0770/2020|EPI ISL 456168|B.39|New Zealand|2020-03-18	Oceania|hCoV-19/Australia/WA69/2020|EPI ISL 512722|B.1|Australia|2020-07-03	0.0006807712	Oceania
Oceania|hCoV-19/Australia/SAP186/2020|EPI ISL 492125|B.1|Australia|2020-03-19	Oceania|hCoV-19/Australia/WA69/2020|EPI ISL 512722|B.1|Australia|2020-07-03	0.0004083402	Oceania
Oceania|hCoV-19/Australia/SAP368/2020|EPI ISL 492133|B.1.1|Australia|2020-03-19	Oceania|hCoV-19/Australia/WA69/2020|EPI ISL 512722|B.1|Australia|2020-07-03	0.0004764584	Oceania
Oceania|hCoV-19/Australia/NSW2169/2020|EPI ISL 500640|B.6|Australia|2020-03-19	Oceania|hCoV-19/Australia/WA69/2020|EPI ISL 512722|B.1|Australia|2020-07-03	0.0007148251	Oceania
Oceania|hCoV-19/Australia/VIC186/2020|EPI ISL 419882|B.40|Australia|2020-03-19	Oceania|hCoV-19/Australia/WA69/2020|EPI ISL 512722|B.1|Australia|2020-07-03	0.0006126511	Oceania
Oceania|hCoV-19/Australia/VIC184/2020|EPI ISL 419880|B.1|Australia|2020-03-19	Oceania|hCoV-19/Australia/WA69/2020|EPI ISL 512722|B.1|Australia|2020-07-03	0.0003742693	Oceania
Oceania|hCoV-19/Australia/VIC203/2020|EPI ISL 419898|B.40|Australia|2020-03-19	Oceania|hCoV-19/Australia/WA69/2020|EPI ISL 512722|B.1|Australia|2020-07-03	0.0007829498	Oceania
Oceania|hCoV-19/Australia/SAP395/2020|EPI ISL 492160|B.1.1|Australia|2020-03-19	Oceania|hCoV-19/Australia/WA69/2020|EPI ISL 512722|B.1|Australia|2020-07-03	0.0005105017	Oceania
Oceania|hCoV-19/New Zealand/20VR1110/2020|EPI ISL 456191|B.1.5|New Zealand|2020-03-19	Oceania|hCoV-19/Australia/WA69/2020|EPI ISL 512722|B.1|Australia|2020-07-03	0.0004424191	Oceania
Oceania|hCoV-19/Australia/VIC180/2020|EPI ISL 419877|B|Australia|2020-03-19	Oceania|hCoV-19/Australia/WA69/2020|EPI ISL 512722|B.1|Australia|2020-07-03	0.0004764082	Oceania
Oceania|hCoV-19/Australia/WA36/2020|EPI ISL 470853|B.39|Australia|2020-03-19	Oceania|hCoV-19/Australia/WA69/2020|EPI ISL 512722|B.1|Australia|2020-07-03	0.0006807515	Oceania
Oceania|hCoV-19/Australia/VIC192/2020|EPI ISL 419888|B.1|Australia|2020-03-19	Oceania|hCoV-19/Australia/WA69/2020|EPI ISL 512722|B.1|Australia|2020-07-03	0.0003742975	Oceania
Oceania|hCoV-19/Australia/VIC201/2020|EPI ISL 419896|B.1|Australia|2020-03-19	Oceania|hCoV-19/Australia/WA69/2020|EPI ISL 512722|B.1|Australia|2020-07-03	0.0003742692	Oceania
Oceania|hCoV-19/Australia/VIC188/2020|EPI ISL 419884|B.6|Australia|2020-03-19	Oceania|hCoV-19/Australia/WA69/2020|EPI ISL 512722|B.1|Australia|2020-07-03	0.0006807836	Oceania
Oceania|hCoV-19/Australia/SAP036/2020|EPI ISL 450194|B.1|Australia|2020-03-19	Oceania|hCoV-19/Australia/WA69/2020|EPI ISL 512722|B.1|Australia|2020-07-03	0.0003742867	Oceania
Oceania|hCoV-19/Australia/VIC190/2020|EPI ISL 419886|B.1.1|Australia|2020-03-19	Oceania|hCoV-19/Australia/WA69/2020|EPI ISL 512722|B.1|Australia|2020-07-03	0.0004424035	Oceania
Oceania|hCoV-19/Australia/SAP372/2020|EPI ISL 492137|B.1|Australia|2020-03-19	Oceania|hCoV-19/Australia/WA69/2020|EPI ISL 512722|B.1|Australia|2020-07-03	0.0003742801	Oceania
Oceania|hCoV-19/Australia/VIC191/2020|EPI ISL 419887|B.1.1|Australia|2020-03-19	Oceania|hCoV-19/Australia/WA69/2020|EPI ISL 512722|B.1|Australia|2020-07-03	0.0005104870	Oceania
Oceania|hCoV-19/Australia/VIC218/2020|EPI ISL 419913|B.40|Australia|2020-03-20	Oceania|hCoV-19/Australia/WA69/2020|EPI ISL 512722|B.1|Australia|2020-07-03	0.0007829500	Oceania
Oceania|hCoV-19/Australia/SAP397/2020|EPI ISL 492162|B.1.5|Australia|2020-03-20	Oceania|hCoV-19/Australia/WA69/2020|EPI ISL 512722|B.1|Australia|2020-07-03	0.0004083331	Oceania
Oceania|hCoV-19/Guam/GU NHG 03/2020|EPI ISL 445000|B.6|Guam|2020-03-20	Oceania|hCoV-19/Australia/WA69/2020|EPI ISL 512722|B.1|Australia|2020-07-03	0.0006467122	Oceania
Oceania|hCoV-19/Australia/VIC123/2020|EPI ISL 419731|B.1.1|Australia|2020-03-20	Oceania|hCoV-19/Australia/WA69/2020|EPI ISL 512722|B.1|Australia|2020-07-03	0.0005445720	Oceania
Oceania|hCoV-19/Australia/SAP374/2020|EPI ISL 492139|B.1|Australia|2020-03-20	Oceania|hCoV-19/Australia/WA69/2020|EPI ISL 512722|B.1|Australia|2020-07-03	0.0004423576	Oceania
Oceania|hCoV-19/Australia/SAP386/2020|EPI ISL 492151|B.1.1|Australia|2020-03-20	Oceania|hCoV-19/Australia/WA69/2020|EPI ISL 512722|B.1|Australia|2020-07-03	0.0004764587	Oceania
Oceania|hCoV-19/Australia/SAP380/2020|EPI ISL 492145|B.6|Australia|2020-03-20	Oceania|hCoV-19/Australia/WA69/2020|EPI ISL 512722|B.1|Australia|2020-07-03	0.0006467122	Oceania
Oceania|hCoV-19/Australia/VIC129/2020|EPI ISL 419732|B|Australia|2020-03-20	Oceania|hCoV-19/Australia/WA69/2020|EPI ISL 512722|B.1|Australia|2020-07-03	0.0004764569	Oceania
Oceania|hCoV-19/Australia/VIC214/2020|EPI ISL 419909|B.1|Australia|2020-03-20	Oceania|hCoV-19/Australia/WA69/2020|EPI ISL 512722|B.1|Australia|2020-07-03	0.0003742801	Oceania
Oceania|hCoV-19/Australia/VIC339/2020|EPI ISL 426648|B.1.1.71|Australia|2020-03-20	Oceania|hCoV-19/Australia/WA69/2020|EPI ISL 512722|B.1|Australia|2020-07-03	0.0005105107	Oceania
Oceania|hCoV-19/Australia/VIC342/2020|EPI ISL 426651|B.31|Australia|2020-03-20	Oceania|hCoV-19/Australia/WA69/2020|EPI ISL 512722|B.1|Australia|2020-07-03	0.0007148711	Oceania
Oceania|hCoV-19/Australia/NSW2043/2020|EPI ISL 500614|B.1.98|Australia|2020-03-20	Oceania|hCoV-19/Australia/WA69/2020|EPI ISL 512722|B.1|Australia|2020-07-03	0.0003742867	Oceania
Oceania|hCoV-19/New Zealand/20VR1276/2020|EPI ISL 456201|B.31|New Zealand|2020-03-20	Oceania|hCoV-19/Australia/WA69/2020|EPI ISL 512722|B.1|Australia|2020-07-03	0.0008170703	Oceania
Oceania|hCoV-19/Australia/VIC216/2020|EPI ISL 419911|B.1|Australia|2020-03-20	Oceania|hCoV-19/Australia/WA69/2020|EPI ISL 512722|B.1|Australia|2020-07-03	0.0003742693	Oceania
Oceania|hCoV-19/Australia/VIC341/2020|EPI ISL 426650|B.1.5|Australia|2020-03-20	Oceania|hCoV-19/Australia/WA69/2020|EPI ISL 512722|B.1|Australia|2020-07-03	0.0003743084	Oceania
Oceania|hCoV-19/Australia/VIC211/2020|EPI ISL 419906|B.1|Australia|2020-03-20	Oceania|hCoV-19/Australia/WA69/2020|EPI ISL 512722|B.1|Australia|2020-07-03	0.0003742867	Oceania
Oceania|hCoV-19/Australia/VIC114/2020|EPI ISL 419725|B.1.5|Australia|2020-03-20	Oceania|hCoV-19/Australia/WA69/2020|EPI ISL 512722|B.1|Australia|2020-07-03	0.0003742975	Oceania
Oceania|hCoV-19/Australia/NSW2207/2020|EPI ISL 500665|B.1.1|Australia|2020-03-21	Oceania|hCoV-19/Australia/WA69/2020|EPI ISL 512722|B.1|Australia|2020-07-03	0.0004764668	Oceania
Oceania|hCoV-19/Australia/VIC234/2020|EPI ISL 419929|B.1.272|Australia|2020-03-21	Oceania|hCoV-19/Australia/WA69/2020|EPI ISL 512722|B.1|Australia|2020-07-03	0.0003402536	Oceania
Oceania|hCoV-19/Australia/SAP370/2020|EPI ISL 492135|B.1.5|Australia|2020-03-21	Oceania|hCoV-19/Australia/WA69/2020|EPI ISL 512722|B.1|Australia|2020-07-03	0.0004423907	Oceania
Oceania|hCoV-19/Australia/VIC236/2020|EPI ISL 419931|B.1|Australia|2020-03-21	Oceania|hCoV-19/Australia/WA69/2020|EPI ISL 512722|B.1|Australia|2020-07-03	0.0003742801	Oceania
Oceania|hCoV-19/Australia/VIC249/2020|EPI ISL 419944|B.1.1.254|Australia|2020-03-21	Oceania|hCoV-19/Australia/WA69/2020|EPI ISL 512722|B.1|Australia|2020-07-03	0.0005105018	Oceania
Oceania|hCoV-19/Australia/VIC242/2020|EPI ISL 419937|B|Australia|2020-03-21	Oceania|hCoV-19/Australia/WA69/2020|EPI ISL 512722|B.1|Australia|2020-07-03	0.0004764569	Oceania
Oceania|hCoV-19/Australia/VIC238/2020|EPI ISL 419933|B.1.1|Australia|2020-03-21	Oceania|hCoV-19/Australia/WA69/2020|EPI ISL 512722|B.1|Australia|2020-07-03	0.0004424035	Oceania
Oceania|hCoV-19/Australia/VIC354/2020|EPI ISL 426662|B.1.1.1|Australia|2020-03-21	Oceania|hCoV-19/Australia/WA69/2020|EPI ISL 512722|B.1|Australia|2020-07-03	0.0007148462	Oceania
Oceania|hCoV-19/Australia/VIC258/2020|EPI ISL 419951|B.1|Australia|2020-03-21	Oceania|hCoV-19/Australia/WA69/2020|EPI ISL 512722|B.1|Australia|2020-07-03	0.0004083023	Oceania
Oceania|hCoV-19/Australia/VIC353/2020|EPI ISL 426661|B.1.1|Australia|2020-03-21	Oceania|hCoV-19/Australia/WA69/2020|EPI ISL 512722|B.1|Australia|2020-07-03	0.0004764445	Oceania
Oceania|hCoV-19/Australia/NSW2259/2020|EPI ISL 500696|B.1.1|Australia|2020-03-21	Oceania|hCoV-19/Australia/WA69/2020|EPI ISL 512722|B.1|Australia|2020-07-03	0.0005105107	Oceania
Oceania|hCoV-19/Australia/VIC261/2020|EPI ISL 419954|B.1|Australia|2020-03-21	Oceania|hCoV-19/Australia/WA69/2020|EPI ISL 512722|B.1|Australia|2020-07-03	0.0003742693	Oceania
Oceania|hCoV-19/Australia/VIC237/2020|EPI ISL 419932|B.6|Australia|2020-03-21	Oceania|hCoV-19/Australia/WA69/2020|EPI ISL 512722|B.1|Australia|2020-07-03	0.0007488931	Oceania
Oceania|hCoV-19/Australia/VIC246/2020|EPI ISL 419941|B.1|Australia|2020-03-21	Oceania|hCoV-19/Australia/WA69/2020|EPI ISL 512722|B.1|Australia|2020-07-03	0.0004083403	Oceania
Oceania|hCoV-19/Australia/VIC230/2020|EPI ISL 419925|B.1.1|Australia|2020-03-21	Oceania|hCoV-19/Australia/WA69/2020|EPI ISL 512722|B.1|Australia|2020-07-03	0.0004765418	Oceania
Oceania|hCoV-19/Australia/SAP382/2020|EPI ISL 492147|B.40|Australia|2020-03-21	Oceania|hCoV-19/Australia/WA69/2020|EPI ISL 512722|B.1|Australia|2020-07-03	0.0006126510	Oceania
Oceania|hCoV-19/Australia/VIC243/2020|EPI ISL 419938|B.1|Australia|2020-03-21	Oceania|hCoV-19/Australia/WA69/2020|EPI ISL 512722|B.1|Australia|2020-07-03	0.0004083023	Oceania
Oceania|hCoV-19/Australia/VIC362/2020|EPI ISL 426670|B.1.1|Australia|2020-03-22	Oceania|hCoV-19/Australia/WA69/2020|EPI ISL 512722|B.1|Australia|2020-07-03	0.0005105018	Oceania
Oceania|hCoV-19/Australia/VIC275/2020|EPI ISL 419968|B.1|Australia|2020-03-22	Oceania|hCoV-19/Australia/WA69/2020|EPI ISL 512722|B.1|Australia|2020-07-03	0.0004083403	Oceania
Oceania|hCoV-19/Australia/VIC373/2020|EPI ISL 426680|B|Australia|2020-03-22	Oceania|hCoV-19/Australia/WA69/2020|EPI ISL 512722|B.1|Australia|2020-07-03	0.0004423777	Oceania
Oceania|hCoV-19/Australia/VIC269/2020|EPI ISL 419962|B.1.1|Australia|2020-03-22	Oceania|hCoV-19/Australia/WA69/2020|EPI ISL 512722|B.1|Australia|2020-07-03	0.0005104870	Oceania
Oceania|hCoV-19/Australia/VIC367/2020|EPI ISL 426675|A.2|Australia|2020-03-22	Oceania|hCoV-19/Australia/WA69/2020|EPI ISL 512722|B.1|Australia|2020-07-03	0.0007148167	Oceania
Oceania|hCoV-19/Australia/VIC285/2020|EPI ISL 419976|B.1.5|Australia|2020-03-22	Oceania|hCoV-19/Australia/WA69/2020|EPI ISL 512722|B.1|Australia|2020-07-03	0.0003742867	Oceania
Oceania|hCoV-19/Australia/VIC278/2020|EPI ISL 419971|B.1.5|Australia|2020-03-22	Oceania|hCoV-19/Australia/WA69/2020|EPI ISL 512722|B.1|Australia|2020-07-03	0.0004423700	Oceania
Oceania|hCoV-19/Australia/QLD1010/2020|EPI ISL 530270|B.6|Australia|2020-03-22	Oceania|hCoV-19/Australia/WA69/2020|EPI ISL 512722|B.1|Australia|2020-07-03	0.0006807517	Oceania
Oceania|hCoV-19/Australia/NSW2265/2020|EPI ISL 500700|B.1.370|Australia|2020-03-22	Oceania|hCoV-19/Australia/WA69/2020|EPI ISL 512722|B.1|Australia|2020-07-03	0.0004084273	Oceania
Oceania|hCoV-19/Australia/VIC276/2020|EPI ISL 419969|B.6|Australia|2020-03-22	Oceania|hCoV-19/Australia/WA69/2020|EPI ISL 512722|B.1|Australia|2020-07-03	0.0007148168	Oceania
Oceania|hCoV-19/Australia/SAP383/2020|EPI ISL 492148|B.1.5|Australia|2020-03-22	Oceania|hCoV-19/Australia/WA69/2020|EPI ISL 512722|B.1|Australia|2020-07-03	0.0004083331	Oceania
Oceania|hCoV-19/Australia/ACT0071/2020|EPI ISL 498531|B.40|Australia|2020-03-22	Oceania|hCoV-19/Australia/WA69/2020|EPI ISL 512722|B.1|Australia|2020-07-03	0.0006807956	Oceania
Oceania|hCoV-19/Australia/VIC134/2020|EPI ISL 419827|B.1.1|Australia|2020-03-22	Oceania|hCoV-19/Australia/WA69/2020|EPI ISL 512722|B.1|Australia|2020-07-03	0.0005105108	Oceania
Oceania|hCoV-19/Australia/VIC283/2020|EPI ISL 419974|B.1|Australia|2020-03-22	Oceania|hCoV-19/Australia/WA69/2020|EPI ISL 512722|B.1|Australia|2020-07-03	0.0004423986	Oceania
Oceania|hCoV-19/Australia/NSW2244/2020|EPI ISL 500684|B.1|Australia|2020-03-22	Oceania|hCoV-19/Australia/WA69/2020|EPI ISL 512722|B.1|Australia|2020-07-03	0.0003742867	Oceania
Oceania|hCoV-19/Australia/VIC267/2020|EPI ISL 419960|B.1|Australia|2020-03-22	Oceania|hCoV-19/Australia/WA69/2020|EPI ISL 512722|B.1|Australia|2020-07-03	0.0003742867	Oceania
Oceania|hCoV-19/Australia/VIC287/2020|EPI ISL 419978|B.1|Australia|2020-03-22	Oceania|hCoV-19/Australia/WA69/2020|EPI ISL 512722|B.1|Australia|2020-07-03	0.0003742693	Oceania
Oceania|hCoV-19/New Zealand/20VR1451/2020|EPI ISL 456218|B.3|New Zealand|2020-03-23	Oceania|hCoV-19/Australia/WA69/2020|EPI ISL 512722|B.1|Australia|2020-07-03	0.0006126294	Oceania
Oceania|hCoV-19/Australia/VIC299/2020|EPI ISL 419990|B.40|Australia|2020-03-23	Oceania|hCoV-19/Australia/WA69/2020|EPI ISL 512722|B.1|Australia|2020-07-03	0.0005785861	Oceania
Oceania|hCoV-19/Australia/SAP336/2020|EPI ISL 483113|B.1.5|Australia|2020-03-23	Oceania|hCoV-19/Australia/WA69/2020|EPI ISL 512722|B.1|Australia|2020-07-03	0.0003743041	Oceania
Oceania|hCoV-19/Australia/QLDID938/2020|EPI ISL 444612|B.1|Australia|2020-03-23	Oceania|hCoV-19/Australia/WA69/2020|EPI ISL 512722|B.1|Australia|2020-07-03	0.0003742693	Oceania
Oceania|hCoV-19/Australia/VIC384/2020|EPI ISL 426691|B.1.5|Australia|2020-03-23	Oceania|hCoV-19/Australia/WA69/2020|EPI ISL 512722|B.1|Australia|2020-07-03	0.0004423906	Oceania
Oceania|hCoV-19/Australia/VIC309/2020|EPI ISL 420000|B.1.1|Australia|2020-03-23	Oceania|hCoV-19/Australia/WA69/2020|EPI ISL 512722|B.1|Australia|2020-07-03	0.0004424035	Oceania
Oceania|hCoV-19/Australia/VIC308/2020|EPI ISL 419999|B.1|Australia|2020-03-23	Oceania|hCoV-19/Australia/WA69/2020|EPI ISL 512722|B.1|Australia|2020-07-03	0.0004423702	Oceania
Oceania|hCoV-19/Australia/VIC383/2020|EPI ISL 426690|B.1|Australia|2020-03-23	Oceania|hCoV-19/Australia/WA69/2020|EPI ISL 512722|B.1|Australia|2020-07-03	0.0004083023	Oceania
Oceania|hCoV-19/New Zealand/20VR1796/2020|EPI ISL 456255|B.1|New Zealand|2020-03-23	Oceania|hCoV-19/Australia/WA69/2020|EPI ISL 512722|B.1|Australia|2020-07-03	0.0004423908	Oceania
Oceania|hCoV-19/Australia/VIC530/2020|EPI ISL 426796|B.1|Australia|2020-03-23	Oceania|hCoV-19/Australia/WA69/2020|EPI ISL 512722|B.1|Australia|2020-07-03	0.0004083331	Oceania
Oceania|hCoV-19/Australia/VIC301/2020|EPI ISL 419992|B.40|Australia|2020-03-23	Oceania|hCoV-19/Australia/WA69/2020|EPI ISL 512722|B.1|Australia|2020-07-03	0.0005785860	Oceania
Oceania|hCoV-19/Australia/VIC389/2020|EPI ISL 426696|B|Australia|2020-03-23	Oceania|hCoV-19/Australia/WA69/2020|EPI ISL 512722|B.1|Australia|2020-07-03	0.0006467422	Oceania
Oceania|hCoV-19/New Zealand/20VR1618/2020|EPI ISL 456228|B.1.1.254|New Zealand|2020-03-23	Oceania|hCoV-19/Australia/WA69/2020|EPI ISL 512722|B.1|Australia|2020-07-03	0.0005105018	Oceania
Oceania|hCoV-19/New Zealand/20VR1626/2020|EPI ISL 456236|B.31|New Zealand|2020-03-23	Oceania|hCoV-19/Australia/WA69/2020|EPI ISL 512722|B.1|Australia|2020-07-03	0.0007489282	Oceania
Oceania|hCoV-19/Australia/VIC300/2020|EPI ISL 419991|B.1.5|Australia|2020-03-23	Oceania|hCoV-19/Australia/WA69/2020|EPI ISL 512722|B.1|Australia|2020-07-03	0.0004423701	Oceania
Oceania|hCoV-19/Australia/VIC296/2020|EPI ISL 419987|B.1.1|Australia|2020-03-23	Oceania|hCoV-19/Australia/WA69/2020|EPI ISL 512722|B.1|Australia|2020-07-03	0.0005105108	Oceania
Oceania|hCoV-19/Australia/VIC312/2020|EPI ISL 420003|B.1|Australia|2020-03-23	Oceania|hCoV-19/Australia/WA69/2020|EPI ISL 512722|B.1|Australia|2020-07-03	0.0004764392	Oceania
Oceania|hCoV-19/Australia/QLD985/2020|EPI ISL 530265|B.1|Australia|2020-03-24	Oceania|hCoV-19/Australia/WA69/2020|EPI ISL 512722|B.1|Australia|2020-07-03	0.0004423986	Oceania
Oceania|hCoV-19/Australia/QLDID941/2020|EPI ISL 447594|B.1.1|Australia|2020-03-24	Oceania|hCoV-19/Australia/WA69/2020|EPI ISL 512722|B.1|Australia|2020-07-03	0.0004764668	Oceania
Oceania|hCoV-19/Australia/VIC13741/2020|EPI ISL 563820|B.40|Australia|2020-03-24	Oceania|hCoV-19/Australia/WA69/2020|EPI ISL 512722|B.1|Australia|2020-07-03	0.0006807518	Oceania
Oceania|hCoV-19/Australia/VIC395/2020|EPI ISL 426698|B.1|Australia|2020-03-24	Oceania|hCoV-19/Australia/WA69/2020|EPI ISL 512722|B.1|Australia|2020-07-03	0.0005104574	Oceania
Oceania|hCoV-19/New Zealand/20VR1581/2020|EPI ISL 456223|B.1.1|New Zealand|2020-03-24	Oceania|hCoV-19/Australia/WA69/2020|EPI ISL 512722|B.1|Australia|2020-07-03	0.0005105107	Oceania
Oceania|hCoV-19/Australia/VIC315/2020|EPI ISL 420006|B.1.1|Australia|2020-03-24	Oceania|hCoV-19/Australia/WA69/2020|EPI ISL 512722|B.1|Australia|2020-07-03	0.0004764445	Oceania
Oceania|hCoV-19/Australia/VIC541/2020|EPI ISL 426806|B.1.5|Australia|2020-03-24	Oceania|hCoV-19/Australia/WA69/2020|EPI ISL 512722|B.1|Australia|2020-07-03	0.0004083403	Oceania
Oceania|hCoV-19/Australia/VIC449/2020|EPI ISL 426745|B.1|Australia|2020-03-24	Oceania|hCoV-19/Australia/WA69/2020|EPI ISL 512722|B.1|Australia|2020-07-03	0.0004423986	Oceania
Oceania|hCoV-19/Australia/VIC394/2020|EPI ISL 426697|B.1.1.296|Australia|2020-03-24	Oceania|hCoV-19/Australia/WA69/2020|EPI ISL 512722|B.1|Australia|2020-07-03	0.0005445816	Oceania
Oceania|hCoV-19/Australia/SAP244/2020|EPI ISL 468002|B.1.1.1|Australia|2020-03-24	Oceania|hCoV-19/Australia/WA69/2020|EPI ISL 512722|B.1|Australia|2020-07-03	0.0006126691	Oceania
Oceania|hCoV-19/Guam/GU-NHG-02/2020|EPI ISL 444610|B.6|Guam|2020-03-24	Oceania|hCoV-19/Australia/WA69/2020|EPI ISL 512722|B.1|Australia|2020-07-03	0.0006126333	Oceania
Oceania|hCoV-19/Australia/VIC325/2020|EPI ISL 420016|B.31|Australia|2020-03-24	Oceania|hCoV-19/Australia/WA69/2020|EPI ISL 512722|B.1|Australia|2020-07-03	0.0007148711	Oceania
Oceania|hCoV-19/Australia/VIC321/2020|EPI ISL 420012|B.1|Australia|2020-03-24	Oceania|hCoV-19/Australia/WA69/2020|EPI ISL 512722|B.1|Australia|2020-07-03	0.0003742693	Oceania
Oceania|hCoV-19/Australia/WA56/2020|EPI ISL 470873|B.1|Australia|2020-03-24	Oceania|hCoV-19/Australia/WA69/2020|EPI ISL 512722|B.1|Australia|2020-07-03	0.0004084509	Oceania
Oceania|hCoV-19/Australia/VIC540/2020|EPI ISL 426805|B.1|Australia|2020-03-24	Oceania|hCoV-19/Australia/WA69/2020|EPI ISL 512722|B.1|Australia|2020-07-03	0.0005104574	Oceania
Oceania|hCoV-19/Australia/QLD986/2020|EPI ISL 530266|B.1.5|Australia|2020-03-24	Oceania|hCoV-19/Australia/WA69/2020|EPI ISL 512722|B.1|Australia|2020-07-03	0.0004083331	Oceania
Oceania|hCoV-19/Australia/QLDID939/2020|EPI ISL 444793|B.1.265|Australia|2020-03-24	Oceania|hCoV-19/Australia/WA69/2020|EPI ISL 512722|B.1|Australia|2020-07-03	0.0004083630	Oceania
Oceania|hCoV-19/Australia/VIC555/2020|EPI ISL 426816|B.1.3|Australia|2020-03-25	Oceania|hCoV-19/Australia/WA69/2020|EPI ISL 512722|B.1|Australia|2020-07-03	0.0004083439	Oceania
Oceania|hCoV-19/Australia/QLDID935/2020|EPI ISL 436097|B.1.5|Australia|2020-03-25	Oceania|hCoV-19/Australia/WA69/2020|EPI ISL 512722|B.1|Australia|2020-07-03	0.0004423907	Oceania
Oceania|hCoV-19/Australia/VIC548/2020|EPI ISL 426811|B.1.1|Australia|2020-03-25	Oceania|hCoV-19/Australia/WA69/2020|EPI ISL 512722|B.1|Australia|2020-07-03	0.0004764668	Oceania
Oceania|hCoV-19/Australia/SAP242/2020|EPI ISL 468023|B.1|Australia|2020-03-25	Oceania|hCoV-19/Australia/WA69/2020|EPI ISL 512722|B.1|Australia|2020-07-03	0.0003742693	Oceania
Oceania|hCoV-19/Australia/VIC535/2020|EPI ISL 426801|B|Australia|2020-03-25	Oceania|hCoV-19/Australia/WA69/2020|EPI ISL 512722|B.1|Australia|2020-07-03	0.0005445449	Oceania
Oceania|hCoV-19/New Zealand/20VR1765/2020|EPI ISL 536789|B.31|New Zealand|2020-03-25	Oceania|hCoV-19/Australia/WA69/2020|EPI ISL 512722|B.1|Australia|2020-07-03	0.0007489282	Oceania
Oceania|hCoV-19/Australia/VIC597/2020|EPI ISL 426854|B.1.1|Australia|2020-03-25	Oceania|hCoV-19/Australia/WA69/2020|EPI ISL 512722|B.1|Australia|2020-07-03	0.0005105108	Oceania
Oceania|hCoV-19/Australia/SAP256/2020|EPI ISL 468028|B.1|Australia|2020-03-25	Oceania|hCoV-19/Australia/WA69/2020|EPI ISL 512722|B.1|Australia|2020-07-03	0.0003742693	Oceania
Oceania|hCoV-19/Australia/VIC566/2020|EPI ISL 426826|B.1|Australia|2020-03-25	Oceania|hCoV-19/Australia/WA69/2020|EPI ISL 512722|B.1|Australia|2020-07-03	0.0003402377	Oceania
Oceania|hCoV-19/Australia/SAP273/2020|EPI ISL 468029|B.1.5|Australia|2020-03-25	Oceania|hCoV-19/Australia/WA69/2020|EPI ISL 512722|B.1|Australia|2020-07-03	0.0003402634	Oceania
Oceania|hCoV-19/Australia/QLD962/2020|EPI ISL 530241|B.1|Australia|2020-03-25	Oceania|hCoV-19/Australia/WA69/2020|EPI ISL 512722|B.1|Australia|2020-07-03	0.0004083403	Oceania
Oceania|hCoV-19/Australia/SAP263/2020|EPI ISL 468022|A|Australia|2020-03-25	Oceania|hCoV-19/Australia/WA69/2020|EPI ISL 512722|B.1|Australia|2020-07-03	0.0006467194	Oceania
Oceania|hCoV-19/Australia/VIC571/2020|EPI ISL 426831|B.1.370|Australia|2020-03-25	Oceania|hCoV-19/Australia/WA69/2020|EPI ISL 512722|B.1|Australia|2020-07-03	0.0004083022	Oceania
Oceania|hCoV-19/Australia/VIC561/2020|EPI ISL 426822|B.1.1|Australia|2020-03-25	Oceania|hCoV-19/Australia/WA69/2020|EPI ISL 512722|B.1|Australia|2020-07-03	0.0005445562	Oceania
Oceania|hCoV-19/Australia/QLD960/2020|EPI ISL 530242|B.1.1|Australia|2020-03-25	Oceania|hCoV-19/Australia/WA69/2020|EPI ISL 512722|B.1|Australia|2020-07-03	0.0004424035	Oceania
Oceania|hCoV-19/Australia/NSW166/2020|EPI ISL 427771|B.1.1|Australia|2020-03-25	Oceania|hCoV-19/Australia/WA69/2020|EPI ISL 512722|B.1|Australia|2020-07-03	0.0004764838	Oceania
Oceania|hCoV-19/Australia/NSW221/2020|EPI ISL 451487|B.6|Australia|2020-03-25	Oceania|hCoV-19/Australia/WA69/2020|EPI ISL 512722|B.1|Australia|2020-07-03	0.0007488631	Oceania
Oceania|hCoV-19/Australia/VIC617/2020|EPI ISL 426872|B.1|Australia|2020-03-26	Oceania|hCoV-19/Australia/WA69/2020|EPI ISL 512722|B.1|Australia|2020-07-03	0.0003742873	Oceania
Oceania|hCoV-19/New Zealand/20VR1783/2020|EPI ISL 456252|B.31|New Zealand|2020-03-26	Oceania|hCoV-19/Australia/WA69/2020|EPI ISL 512722|B.1|Australia|2020-07-03	0.0007829867	Oceania
Oceania|hCoV-19/Australia/NSW2435/2020|EPI ISL 527016|B.1.5|Australia|2020-03-26	Oceania|hCoV-19/Australia/WA69/2020|EPI ISL 512722|B.1|Australia|2020-07-03	0.0003402535	Oceania
Oceania|hCoV-19/Australia/VIC942/2020|EPI ISL 430639|B.1|Australia|2020-03-26	Oceania|hCoV-19/Australia/WA69/2020|EPI ISL 512722|B.1|Australia|2020-07-03	0.0004423573	Oceania
Oceania|hCoV-19/Australia/QLD1012/2020|EPI ISL 530272|B.40|Australia|2020-03-26	Oceania|hCoV-19/Australia/WA69/2020|EPI ISL 512722|B.1|Australia|2020-07-03	0.0006126510	Oceania
Oceania|hCoV-19/Australia/SAP319/2020|EPI ISL 483099|B.1.1|Australia|2020-03-26	Oceania|hCoV-19/Australia/WA69/2020|EPI ISL 512722|B.1|Australia|2020-07-03	0.0005445307	Oceania
Oceania|hCoV-19/Australia/SAP246/2020|EPI ISL 468014|B.1.153|Australia|2020-03-26	Oceania|hCoV-19/Australia/WA69/2020|EPI ISL 512722|B.1|Australia|2020-07-03	0.0004083522	Oceania
Oceania|hCoV-19/New Zealand/20VR1773/2020|EPI ISL 456244|B.1.1|New Zealand|2020-03-26	Oceania|hCoV-19/Australia/WA69/2020|EPI ISL 512722|B.1|Australia|2020-07-03	0.0005105108	Oceania
Oceania|hCoV-19/Guam/GU NHG 01/2020|EPI ISL 444998|B.6|Guam|2020-03-26	Oceania|hCoV-19/Australia/WA69/2020|EPI ISL 512722|B.1|Australia|2020-07-03	0.0007147835	Oceania
Oceania|hCoV-19/Australia/QLD965/2020|EPI ISL 530244|B.1.5|Australia|2020-03-26	Oceania|hCoV-19/Australia/WA69/2020|EPI ISL 512722|B.1|Australia|2020-07-03	0.0004083402	Oceania
Oceania|hCoV-19/Australia/VIC458/2020|EPI ISL 426752|B.1.255|Australia|2020-03-26	Oceania|hCoV-19/Australia/WA69/2020|EPI ISL 512722|B.1|Australia|2020-07-03	0.0003402377	Oceania
Oceania|hCoV-19/Australia/SAP051/2020|EPI ISL 451090|B.1.255|Australia|2020-03-26	Oceania|hCoV-19/Australia/WA69/2020|EPI ISL 512722|B.1|Australia|2020-07-03	0.0004083212	Oceania
Oceania|hCoV-19/Australia/SAP052/2020|EPI ISL 451091|B.1|Australia|2020-03-26	Oceania|hCoV-19/Australia/WA69/2020|EPI ISL 512722|B.1|Australia|2020-07-03	0.0004423986	Oceania
Oceania|hCoV-19/Australia/QLDID940/2020|EPI ISL 444794|B.1|Australia|2020-03-26	Oceania|hCoV-19/Australia/WA69/2020|EPI ISL 512722|B.1|Australia|2020-07-03	0.0004083213	Oceania
Oceania|hCoV-19/New Zealand/20VR1779/2020|EPI ISL 456248|B.1|New Zealand|2020-03-26	Oceania|hCoV-19/Australia/WA69/2020|EPI ISL 512722|B.1|Australia|2020-07-03	0.0004083212	Oceania
Oceania|hCoV-19/Australia/VIC1995/2020|EPI ISL 521901|B.1.370|Australia|2020-03-26	Oceania|hCoV-19/Australia/WA69/2020|EPI ISL 512722|B.1|Australia|2020-07-03	0.0004423573	Oceania
Oceania|hCoV-19/Australia/SAP221/2020|EPI ISL 468026|B.1.1|Australia|2020-03-26	Oceania|hCoV-19/Australia/WA69/2020|EPI ISL 512722|B.1|Australia|2020-07-03	0.0005104870	Oceania
Oceania|hCoV-19/Australia/NSW220/2020|EPI ISL 451486|B|Australia|2020-03-26	Oceania|hCoV-19/Australia/WA69/2020|EPI ISL 512722|B.1|Australia|2020-07-03	0.0006807761	Oceania
Oceania|hCoV-19/Australia/SAP310/2020|EPI ISL 483093|B|Australia|2020-03-27	Oceania|hCoV-19/Australia/WA69/2020|EPI ISL 512722|B.1|Australia|2020-07-03	0.0005785870	Oceania
Oceania|hCoV-19/Australia/VIC668/2020|EPI ISL 426964|B|Australia|2020-03-27	Oceania|hCoV-19/Australia/WA69/2020|EPI ISL 512722|B.1|Australia|2020-07-03	0.0006467118	Oceania
Oceania|hCoV-19/Australia/VIC667/2020|EPI ISL 426963|B.3|Australia|2020-03-27	Oceania|hCoV-19/Australia/WA69/2020|EPI ISL 512722|B.1|Australia|2020-07-03	0.0005785824	Oceania
Oceania|hCoV-19/Australia/SAP327/2020|EPI ISL 483105|B.1|Australia|2020-03-27	Oceania|hCoV-19/Australia/WA69/2020|EPI ISL 512722|B.1|Australia|2020-07-03	0.0004765544	Oceania
Oceania|hCoV-19/Australia/SAP056/2020|EPI ISL 451095|B.1|Australia|2020-03-27	Oceania|hCoV-19/Australia/WA69/2020|EPI ISL 512722|B.1|Australia|2020-07-03	0.0002721788	Oceania
Oceania|hCoV-19/Australia/SAP331/2020|EPI ISL 483109|B.1.370|Australia|2020-03-27	Oceania|hCoV-19/Australia/WA69/2020|EPI ISL 512722|B.1|Australia|2020-07-03	0.0004423367	Oceania
Oceania|hCoV-19/Australia/SAP309/2020|EPI ISL 483092|B|Australia|2020-03-27	Oceania|hCoV-19/Australia/WA69/2020|EPI ISL 512722|B.1|Australia|2020-07-03	0.0006126332	Oceania
Oceania|hCoV-19/New Zealand/20VR1624/2020|EPI ISL 456234|B.1|New Zealand|2020-03-27	Oceania|hCoV-19/Australia/WA69/2020|EPI ISL 512722|B.1|Australia|2020-07-03	0.0004083331	Oceania
Oceania|hCoV-19/Australia/VIC677/2020|EPI ISL 426972|B.1|Australia|2020-03-27	Oceania|hCoV-19/Australia/WA69/2020|EPI ISL 512722|B.1|Australia|2020-07-03	0.0004083213	Oceania
Oceania|hCoV-19/Australia/SAP058/2020|EPI ISL 451097|B.1|Australia|2020-03-27	Oceania|hCoV-19/Australia/WA69/2020|EPI ISL 512722|B.1|Australia|2020-07-03	0.0003742867	Oceania
Oceania|hCoV-19/Australia/VIC665/2020|EPI ISL 426961|B.1|Australia|2020-03-27	Oceania|hCoV-19/Australia/WA69/2020|EPI ISL 512722|B.1|Australia|2020-07-03	0.0003742693	Oceania
Oceania|hCoV-19/Australia/VIC606/2020|EPI ISL 426861|B.1.255|Australia|2020-03-27	Oceania|hCoV-19/Australia/WA69/2020|EPI ISL 512722|B.1|Australia|2020-07-03	0.0003402377	Oceania
Oceania|hCoV-19/New Zealand/20VR2581/2020|EPI ISL 548127|B.1.3|New Zealand|2020-03-27	Oceania|hCoV-19/Australia/WA69/2020|EPI ISL 512722|B.1|Australia|2020-07-03	0.0004764003	Oceania
Oceania|hCoV-19/Australia/NSW305/2020|EPI ISL 451569|B.1|Australia|2020-03-27	Oceania|hCoV-19/Australia/WA69/2020|EPI ISL 512722|B.1|Australia|2020-07-03	0.0003742826	Oceania
Oceania|hCoV-19/Australia/NSW261/2020|EPI ISL 451526|B.1.1|Australia|2020-03-27	Oceania|hCoV-19/Australia/WA69/2020|EPI ISL 512722|B.1|Australia|2020-07-03	0.0004764616	Oceania
Oceania|hCoV-19/Australia/NSW233/2020|EPI ISL 451499|B.1.5|Australia|2020-03-27	Oceania|hCoV-19/Australia/WA69/2020|EPI ISL 512722|B.1|Australia|2020-07-03	0.0004764615	Oceania
Oceania|hCoV-19/Australia/NSW278/2020|EPI ISL 451542|B.1.1|Australia|2020-03-27	Oceania|hCoV-19/Australia/WA69/2020|EPI ISL 512722|B.1|Australia|2020-07-03	0.0004424194	Oceania
Oceania|hCoV-19/Australia/NSW234/2020|EPI ISL 451500|B.1.5|Australia|2020-03-27	Oceania|hCoV-19/Australia/WA69/2020|EPI ISL 512722|B.1|Australia|2020-07-03	0.0003402657	Oceania
Oceania|hCoV-19/Australia/SAP061/2020|EPI ISL 451100|B.1|Australia|2020-03-28	Oceania|hCoV-19/Australia/WA69/2020|EPI ISL 512722|B.1|Australia|2020-07-03	0.0003062224	Oceania
Oceania|hCoV-19/Australia/SAP334/2020|EPI ISL 483111|B.1.5|Australia|2020-03-28	Oceania|hCoV-19/Australia/WA69/2020|EPI ISL 512722|B.1|Australia|2020-07-03	0.0004423907	Oceania
Oceania|hCoV-19/New Zealand/20VR1839/2020|EPI ISL 456280|B.31|New Zealand|2020-03-28	Oceania|hCoV-19/Australia/WA69/2020|EPI ISL 512722|B.1|Australia|2020-07-03	0.0007489282	Oceania
Oceania|hCoV-19/Australia/VIC808/2020|EPI ISL 427082|B.31|Australia|2020-03-28	Oceania|hCoV-19/Australia/WA69/2020|EPI ISL 512722|B.1|Australia|2020-07-03	0.0008170467	Oceania
Oceania|hCoV-19/Australia/VIC652/2020|EPI ISL 426948|B.1.5|Australia|2020-03-28	Oceania|hCoV-19/Australia/WA69/2020|EPI ISL 512722|B.1|Australia|2020-07-03	0.0003402535	Oceania
Oceania|hCoV-19/Australia/SAP062/2020|EPI ISL 451101|B.1|Australia|2020-03-28	Oceania|hCoV-19/Australia/WA69/2020|EPI ISL 512722|B.1|Australia|2020-07-03	0.0003742867	Oceania
Oceania|hCoV-19/Australia/VIC685/2020|EPI ISL 426980|B.40|Australia|2020-03-28	Oceania|hCoV-19/Australia/WA69/2020|EPI ISL 512722|B.1|Australia|2020-07-03	0.0007829729	Oceania
Oceania|hCoV-19/Australia/VIC-CBA3/2020|EPI ISL 420877|B.1.1|Australia|2020-03-28	Oceania|hCoV-19/Australia/WA69/2020|EPI ISL 512722|B.1|Australia|2020-07-03	0.0005104869	Oceania
Oceania|hCoV-19/Australia/VIC644/2020|EPI ISL 426940|B.1|Australia|2020-03-28	Oceania|hCoV-19/Australia/WA69/2020|EPI ISL 512722|B.1|Australia|2020-07-03	0.0004764170	Oceania
Oceania|hCoV-19/Australia/NSW322/2020|EPI ISL 451584|B.1|Australia|2020-03-28	Oceania|hCoV-19/Australia/WA69/2020|EPI ISL 512722|B.1|Australia|2020-07-03	0.0003742826	Oceania
Oceania|hCoV-19/Australia/NSW511/2020|EPI ISL 455051|B.1.5|Australia|2020-03-28	Oceania|hCoV-19/Australia/WA69/2020|EPI ISL 512722|B.1|Australia|2020-07-03	0.0003402657	Oceania
Oceania|hCoV-19/Australia/NSW538/2020|EPI ISL 455077|B.1|Australia|2020-03-28	Oceania|hCoV-19/Australia/WA69/2020|EPI ISL 512722|B.1|Australia|2020-07-03	0.0003742826	Oceania
Oceania|hCoV-19/Australia/NSW225/2020|EPI ISL 451491|B.1.1.296|Australia|2020-03-28	Oceania|hCoV-19/Australia/WA69/2020|EPI ISL 512722|B.1|Australia|2020-07-03	0.0005786507	Oceania
Oceania|hCoV-19/Australia/NSW247/2020|EPI ISL 451512|B.1.5|Australia|2020-03-28	Oceania|hCoV-19/Australia/WA69/2020|EPI ISL 512722|B.1|Australia|2020-07-03	0.0003743109	Oceania
Oceania|hCoV-19/Australia/NSW266/2020|EPI ISL 451531|B.40|Australia|2020-03-28	Oceania|hCoV-19/Australia/WA69/2020|EPI ISL 512722|B.1|Australia|2020-07-03	0.0006808079	Oceania
Oceania|hCoV-19/Australia/NSW227/2020|EPI ISL 451493|B.1|Australia|2020-03-28	Oceania|hCoV-19/Australia/WA69/2020|EPI ISL 512722|B.1|Australia|2020-07-03	0.0004083358	Oceania
Oceania|hCoV-19/Australia/NSW279/2020|EPI ISL 451543|B.1|Australia|2020-03-28	Oceania|hCoV-19/Australia/WA69/2020|EPI ISL 512722|B.1|Australia|2020-07-03	0.0003402498	Oceania
Oceania|hCoV-19/Australia/NSW229/2020|EPI ISL 451495|B.4|Australia|2020-03-28	Oceania|hCoV-19/Australia/WA69/2020|EPI ISL 512722|B.1|Australia|2020-07-03	0.0007829871	Oceania
Oceania|hCoV-19/Australia/VIC639/2020|EPI ISL 426935|B.1|Australia|2020-03-29	Oceania|hCoV-19/Australia/WA69/2020|EPI ISL 512722|B.1|Australia|2020-07-03	0.0003742807	Oceania
Oceania|hCoV-19/Australia/SAP067/2020|EPI ISL 451105|B.1.275|Australia|2020-03-29	Oceania|hCoV-19/Australia/WA69/2020|EPI ISL 512722|B.1|Australia|2020-07-03	0.0003062076	Oceania
Oceania|hCoV-19/Australia/VIC682/2020|EPI ISL 426977|B.1.5|Australia|2020-03-29	Oceania|hCoV-19/Australia/WA69/2020|EPI ISL 512722|B.1|Australia|2020-07-03	0.0003402535	Oceania
Oceania|hCoV-19/Australia/VIC712/2020|EPI ISL 426999|B.1|Australia|2020-03-29	Oceania|hCoV-19/Australia/WA69/2020|EPI ISL 512722|B.1|Australia|2020-07-03	0.0003402377	Oceania
Oceania|hCoV-19/Australia/VIC710/2020|EPI ISL 426997|B.52|Australia|2020-03-29	Oceania|hCoV-19/Australia/WA69/2020|EPI ISL 512722|B.1|Australia|2020-07-03	0.0005786078	Oceania
Oceania|hCoV-19/Australia/SAP065/2020|EPI ISL 451103|B.1|Australia|2020-03-29	Oceania|hCoV-19/Australia/WA69/2020|EPI ISL 512722|B.1|Australia|2020-07-03	0.0002721788	Oceania
Oceania|hCoV-19/Australia/SAP204/2020|EPI ISL 468013|B.1.1|Australia|2020-03-29	Oceania|hCoV-19/Australia/WA69/2020|EPI ISL 512722|B.1|Australia|2020-07-03	0.0004424487	Oceania
Oceania|hCoV-19/Australia/VIC638/2020|EPI ISL 426934|B.1.1|Australia|2020-03-29	Oceania|hCoV-19/Australia/WA69/2020|EPI ISL 512722|B.1|Australia|2020-07-03	0.0004424035	Oceania
Oceania|hCoV-19/Australia/NSW249/2020|EPI ISL 451514|B.1.1|Australia|2020-03-29	Oceania|hCoV-19/Australia/WA69/2020|EPI ISL 512722|B.1|Australia|2020-07-03	0.0004764616	Oceania
Oceania|hCoV-19/Australia/NSW555/2020|EPI ISL 455094|B.1.5|Australia|2020-03-29	Oceania|hCoV-19/Australia/WA69/2020|EPI ISL 512722|B.1|Australia|2020-07-03	0.0003743218	Oceania
Oceania|hCoV-19/Australia/NSW342/2020|EPI ISL 451604|B.1.178|Australia|2020-03-29	Oceania|hCoV-19/Australia/WA69/2020|EPI ISL 512722|B.1|Australia|2020-07-03	0.0004423937	Oceania
Oceania|hCoV-19/Australia/NSW224/2020|EPI ISL 451490|B.1.255|Australia|2020-03-29	Oceania|hCoV-19/Australia/WA69/2020|EPI ISL 512722|B.1|Australia|2020-07-03	0.0004083167	Oceania
Oceania|hCoV-19/Australia/NSW311/2020|EPI ISL 451575|B.1|Australia|2020-03-29	Oceania|hCoV-19/Australia/WA69/2020|EPI ISL 512722|B.1|Australia|2020-07-03	0.0003742826	Oceania
Oceania|hCoV-19/Australia/NSW246/2020|EPI ISL 451511|B.6|Australia|2020-03-29	Oceania|hCoV-19/Australia/WA69/2020|EPI ISL 512722|B.1|Australia|2020-07-03	0.0007488982	Oceania
Oceania|hCoV-19/Australia/WA111/2020|EPI ISL 512764|B.1|Australia|2020-03-29	Oceania|hCoV-19/Australia/WA69/2020|EPI ISL 512722|B.1|Australia|2020-07-03	0.0003402382	Oceania
Oceania|hCoV-19/New Zealand/20VR1837/2020|EPI ISL 456278|B.1|New Zealand|2020-03-29	Oceania|hCoV-19/Australia/WA69/2020|EPI ISL 512722|B.1|Australia|2020-07-03	0.0003743080	Oceania
Oceania|hCoV-19/Australia/VIC744/2020|EPI ISL 427022|B.1.1.8|Australia|2020-03-29	Oceania|hCoV-19/Australia/WA69/2020|EPI ISL 512722|B.1|Australia|2020-07-03	0.0005112003	Oceania
Oceania|hCoV-19/Australia/TAS226/2020|EPI ISL 522655|B.1|Australia|2020-03-29	Oceania|hCoV-19/Australia/WA69/2020|EPI ISL 512722|B.1|Australia|2020-07-03	0.0003748049	Oceania
Oceania|hCoV-19/Australia/VIC731/2020|EPI ISL 427010|B.1.1|Australia|2020-03-30	Oceania|hCoV-19/Australia/WA69/2020|EPI ISL 512722|B.1|Australia|2020-07-03	0.0005104868	Oceania
Oceania|hCoV-19/Australia/VIC779/2020|EPI ISL 427054|B.52|Australia|2020-03-30	Oceania|hCoV-19/Australia/WA69/2020|EPI ISL 512722|B.1|Australia|2020-07-03	0.0007148439	Oceania
Oceania|hCoV-19/Australia/SAP070/2020|EPI ISL 451108|B.1|Australia|2020-03-30	Oceania|hCoV-19/Australia/WA69/2020|EPI ISL 512722|B.1|Australia|2020-07-03	0.0003062219	Oceania
Oceania|hCoV-19/Australia/VIC752/2020|EPI ISL 427029|B.4|Australia|2020-03-30	Oceania|hCoV-19/Australia/WA69/2020|EPI ISL 512722|B.1|Australia|2020-07-03	0.0006808031	Oceania
Oceania|hCoV-19/Australia/SAP451/2020|EPI ISL 508141|B.1|Australia|2020-03-30	Oceania|hCoV-19/Australia/WA69/2020|EPI ISL 512722|B.1|Australia|2020-07-03	0.0005785484	Oceania
Oceania|hCoV-19/Australia/SAP206/2020|EPI ISL 468036|B.1.201|Australia|2020-03-30	Oceania|hCoV-19/Australia/WA69/2020|EPI ISL 512722|B.1|Australia|2020-07-03	0.0004083403	Oceania
Oceania|hCoV-19/Australia/NSW562/2020|EPI ISL 478674|B.1|Australia|2020-03-30	Oceania|hCoV-19/Australia/WA69/2020|EPI ISL 512722|B.1|Australia|2020-07-03	0.0003402498	Oceania
Oceania|hCoV-19/Australia/NSW303/2020|EPI ISL 451567|B.1.1|Australia|2020-03-30	Oceania|hCoV-19/Australia/WA69/2020|EPI ISL 512722|B.1|Australia|2020-07-03	0.0004764616	Oceania
Oceania|hCoV-19/Australia/NSW243/2020|EPI ISL 451509|B.3|Australia|2020-03-30	Oceania|hCoV-19/Australia/WA69/2020|EPI ISL 512722|B.1|Australia|2020-07-03	0.0005786031	Oceania
Oceania|hCoV-19/Australia/NSW292/2020|EPI ISL 451556|B.1.5|Australia|2020-03-30	Oceania|hCoV-19/Australia/WA69/2020|EPI ISL 512722|B.1|Australia|2020-07-03	0.0003402657	Oceania
Oceania|hCoV-19/Australia/NSW268/2020|EPI ISL 451533|B.1|Australia|2020-03-30	Oceania|hCoV-19/Australia/WA69/2020|EPI ISL 512722|B.1|Australia|2020-07-03	0.0003744081	Oceania
Oceania|hCoV-19/Australia/WA86/2020|EPI ISL 512739|B.1.1|Australia|2020-03-30	Oceania|hCoV-19/Australia/WA69/2020|EPI ISL 512722|B.1|Australia|2020-07-03	0.0005786207	Oceania
Oceania|hCoV-19/New Zealand/20VR1856/2020|EPI ISL 456284|B.31|New Zealand|2020-03-30	Oceania|hCoV-19/Australia/WA69/2020|EPI ISL 512722|B.1|Australia|2020-07-03	0.0007148633	Oceania
Oceania|hCoV-19/Australia/NSW581/2020|EPI ISL 478693|B.1|Australia|2020-03-30	Oceania|hCoV-19/Australia/WA69/2020|EPI ISL 512722|B.1|Australia|2020-07-03	0.0003743080	Oceania
Oceania|hCoV-19/Australia/VIC931/2020|EPI ISL 427159|B.1.1.1|Australia|2020-03-30	Oceania|hCoV-19/Australia/WA69/2020|EPI ISL 512722|B.1|Australia|2020-07-03	0.0005446842	Oceania
Oceania|hCoV-19/Australia/VIC780/2020|EPI ISL 427055|B.1.1|Australia|2020-03-30	Oceania|hCoV-19/Australia/WA69/2020|EPI ISL 512722|B.1|Australia|2020-07-03	0.0004766453	Oceania
Oceania|hCoV-19/New Zealand/20VR1862/2020|EPI ISL 456288|B.1|New Zealand|2020-03-30	Oceania|hCoV-19/Australia/WA69/2020|EPI ISL 512722|B.1|Australia|2020-07-03	0.0004425231	Oceania
Oceania|hCoV-19/Australia/VIC753/2020|EPI ISL 427030|B.31|Australia|2020-03-30	Oceania|hCoV-19/Australia/WA69/2020|EPI ISL 512722|B.1|Australia|2020-07-03	0.0007493781	Oceania
Oceania|hCoV-19/Australia/SAP285/2020|EPI ISL 468035|B.1.1|Australia|2020-03-31	Oceania|hCoV-19/Australia/WA69/2020|EPI ISL 512722|B.1|Australia|2020-07-03	0.0005104871	Oceania
Oceania|hCoV-19/Australia/SAP268/2020|EPI ISL 468043|B.3|Australia|2020-03-31	Oceania|hCoV-19/Australia/WA69/2020|EPI ISL 512722|B.1|Australia|2020-07-03	0.0005445209	Oceania
Oceania|hCoV-19/Australia/QLD963/2020|EPI ISL 530226|B.1|Australia|2020-03-31	Oceania|hCoV-19/Australia/WA69/2020|EPI ISL 512722|B.1|Australia|2020-07-03	0.0005445149	Oceania
Oceania|hCoV-19/Australia/WA12/2020|EPI ISL 470830|B.1.5|Australia|2020-03-31	Oceania|hCoV-19/Australia/WA69/2020|EPI ISL 512722|B.1|Australia|2020-07-03	0.0003402535	Oceania
Oceania|hCoV-19/Australia/SAP073/2020|EPI ISL 451110|B.1|Australia|2020-03-31	Oceania|hCoV-19/Australia/WA69/2020|EPI ISL 512722|B.1|Australia|2020-07-03	0.0002721788	Oceania
Oceania|hCoV-19/Australia/SAP087/2020|EPI ISL 451122|B.1|Australia|2020-03-31	Oceania|hCoV-19/Australia/WA69/2020|EPI ISL 512722|B.1|Australia|2020-07-03	0.0005104721	Oceania
Oceania|hCoV-19/Australia/VIC990/2020|EPI ISL 430556|B.1|Australia|2020-03-31	Oceania|hCoV-19/Australia/WA69/2020|EPI ISL 512722|B.1|Australia|2020-07-03	0.0003742693	Oceania
Oceania|hCoV-19/Australia/SAP072/2020|EPI ISL 451109|B.1|Australia|2020-03-31	Oceania|hCoV-19/Australia/WA69/2020|EPI ISL 512722|B.1|Australia|2020-07-03	0.0003742693	Oceania
Oceania|hCoV-19/Australia/NSW293/2020|EPI ISL 451557|A|Australia|2020-03-31	Oceania|hCoV-19/Australia/WA69/2020|EPI ISL 512722|B.1|Australia|2020-07-03	0.0006467124	Oceania
Oceania|hCoV-19/Australia/NSW561/2020|EPI ISL 478673|B.1.1|Australia|2020-03-31	Oceania|hCoV-19/Australia/WA69/2020|EPI ISL 512722|B.1|Australia|2020-07-03	0.0004764754	Oceania
Oceania|hCoV-19/Australia/NSW542/2020|EPI ISL 455081|B.1|Australia|2020-03-31	Oceania|hCoV-19/Australia/WA69/2020|EPI ISL 512722|B.1|Australia|2020-07-03	0.0003742934	Oceania
Oceania|hCoV-19/Australia/NSW273/2020|EPI ISL 451538|B.1|Australia|2020-03-31	Oceania|hCoV-19/Australia/WA69/2020|EPI ISL 512722|B.1|Australia|2020-07-03	0.0003742826	Oceania
Oceania|hCoV-19/Australia/NSW289/2020|EPI ISL 451553|B.1.5|Australia|2020-03-31	Oceania|hCoV-19/Australia/WA69/2020|EPI ISL 512722|B.1|Australia|2020-07-03	0.0004083358	Oceania
Oceania|hCoV-19/Australia/NSW588/2020|EPI ISL 478700|B.1|Australia|2020-03-31	Oceania|hCoV-19/Australia/WA69/2020|EPI ISL 512722|B.1|Australia|2020-07-03	0.0003742826	Oceania
Oceania|hCoV-19/Australia/NSW496/2020|EPI ISL 455036|B.1.5|Australia|2020-03-31	Oceania|hCoV-19/Australia/WA69/2020|EPI ISL 512722|B.1|Australia|2020-07-03	0.0003402657	Oceania
Oceania|hCoV-19/Australia/NSW337/2020|EPI ISL 451599|B.4|Australia|2020-03-31	Oceania|hCoV-19/Australia/WA69/2020|EPI ISL 512722|B.1|Australia|2020-07-03	0.0006467124	Oceania
Oceania|hCoV-19/Australia/NSW329/2020|EPI ISL 451591|B.1.1|Australia|2020-03-31	Oceania|hCoV-19/Australia/WA69/2020|EPI ISL 512722|B.1|Australia|2020-07-03	0.0004764616	Oceania
Oceania|hCoV-19/Australia/NSW314/2020|EPI ISL 451577|B.1.5|Australia|2020-03-31	Oceania|hCoV-19/Australia/WA69/2020|EPI ISL 512722|B.1|Australia|2020-07-03	0.0003743000	Oceania
Oceania|hCoV-19/New Zealand/20VR2004/2020|EPI ISL 456330|B.1.8|New Zealand|2020-04-01	Oceania|hCoV-19/Australia/WA69/2020|EPI ISL 512722|B.1|Australia|2020-07-03	0.0004083456	Oceania
Oceania|hCoV-19/Australia/VPRL007/2020|EPI ISL 455599|B.1|Australia|2020-04-01	Oceania|hCoV-19/Australia/WA69/2020|EPI ISL 512722|B.1|Australia|2020-07-03	0.0003742693	Oceania
Oceania|hCoV-19/Australia/QLD978/2020|EPI ISL 530229|B|Australia|2020-04-01	Oceania|hCoV-19/Australia/WA69/2020|EPI ISL 512722|B.1|Australia|2020-07-03	0.0004764569	Oceania
Oceania|hCoV-19/Australia/QLD968/2020|EPI ISL 530228|B.1|Australia|2020-04-01	Oceania|hCoV-19/Australia/WA69/2020|EPI ISL 512722|B.1|Australia|2020-07-03	0.0003402377	Oceania
Oceania|hCoV-19/Australia/QLD979/2020|EPI ISL 530227|B.1.5|Australia|2020-04-01	Oceania|hCoV-19/Australia/WA69/2020|EPI ISL 512722|B.1|Australia|2020-07-03	0.0004083449	Oceania
Oceania|hCoV-19/Australia/SAP091/2020|EPI ISL 451126|B.1|Australia|2020-04-01	Oceania|hCoV-19/Australia/WA69/2020|EPI ISL 512722|B.1|Australia|2020-07-03	0.0003062076	Oceania
Oceania|hCoV-19/Australia/SAP090/2020|EPI ISL 451125|B.1|Australia|2020-04-01	Oceania|hCoV-19/Australia/WA69/2020|EPI ISL 512722|B.1|Australia|2020-07-03	0.0005445404	Oceania
Oceania|hCoV-19/Australia/NSW589/2020|EPI ISL 478701|B.1|Australia|2020-04-01	Oceania|hCoV-19/Australia/WA69/2020|EPI ISL 512722|B.1|Australia|2020-07-03	0.0003742826	Oceania
Oceania|hCoV-19/Australia/NSW341/2020|EPI ISL 451603|B.1.8|Australia|2020-04-01	Oceania|hCoV-19/Australia/WA69/2020|EPI ISL 512722|B.1|Australia|2020-07-03	0.0004764615	Oceania
Oceania|hCoV-19/Australia/NSW306/2020|EPI ISL 451570|B.1.5|Australia|2020-04-01	Oceania|hCoV-19/Australia/WA69/2020|EPI ISL 512722|B.1|Australia|2020-07-03	0.0003402657	Oceania
Oceania|hCoV-19/Australia/NSW319/2020|EPI ISL 451582|B.1|Australia|2020-04-01	Oceania|hCoV-19/Australia/WA69/2020|EPI ISL 512722|B.1|Australia|2020-07-03	0.0004423937	Oceania
Oceania|hCoV-19/New Zealand/20VR2000/2020|EPI ISL 456327|B.3|New Zealand|2020-04-01	Oceania|hCoV-19/Australia/WA69/2020|EPI ISL 512722|B.1|Australia|2020-07-03	0.0006468055	Oceania
Oceania|hCoV-19/New Zealand/20VR2006/2020|EPI ISL 456331|B.1.8|New Zealand|2020-04-01	Oceania|hCoV-19/Australia/WA69/2020|EPI ISL 512722|B.1|Australia|2020-07-03	0.0004083728	Oceania
Oceania|hCoV-19/Australia/VIC1011/2020|EPI ISL 430547|B.1.5|Australia|2020-04-01	Oceania|hCoV-19/Australia/WA69/2020|EPI ISL 512722|B.1|Australia|2020-07-03	0.0004084861	Oceania
Oceania|hCoV-19/Australia/SAP088/2020|EPI ISL 451123|B.1|Australia|2020-04-01	Oceania|hCoV-19/Australia/WA69/2020|EPI ISL 512722|B.1|Australia|2020-07-03	0.0003065348	Oceania
Oceania|hCoV-19/Australia/VIC798/2020|EPI ISL 427072|B.1.5|Australia|2020-04-01	Oceania|hCoV-19/Australia/WA69/2020|EPI ISL 512722|B.1|Australia|2020-07-03	0.0004440926	Oceania
Oceania|hCoV-19/Australia/VIC799/2020|EPI ISL 427073|B.1|Australia|2020-04-01	Oceania|hCoV-19/Australia/WA69/2020|EPI ISL 512722|B.1|Australia|2020-07-03	0.0004442466	Oceania
Oceania|hCoV-19/Australia/VIC1013/2020|EPI ISL 430553|B.1.5|Australia|2020-04-01	Oceania|hCoV-19/Australia/WA69/2020|EPI ISL 512722|B.1|Australia|2020-07-03	0.0004101191	Oceania
