## Supplementary material for "Epidemiology and genetic diversity of SARS-CoV-2 lineages circulating in Africa": Pairwise distance: ContinentsPairwiseDistance.csv (part 917 of 1021)

Species 1	Species 2	Dist	Continent
Oceania|hCoV-19/Australia/VIC1015/2020|EPI ISL 430559|B.1|Australia|2020-04-01	Oceania|hCoV-19/Australia/WA69/2020|EPI ISL 512722|B.1|Australia|2020-07-03	0.0004443984	Oceania
Oceania|hCoV-19/Australia/VIC1224/2020|EPI ISL 430522|B.1.5|Australia|2020-04-01	Oceania|hCoV-19/Australia/WA69/2020|EPI ISL 512722|B.1|Australia|2020-07-03	0.0003424202	Oceania
Oceania|hCoV-19/Australia/VIC1018/2020|EPI ISL 430490|B.1|Australia|2020-04-01	Oceania|hCoV-19/Australia/WA69/2020|EPI ISL 512722|B.1|Australia|2020-07-03	0.0004452162	Oceania
Oceania|hCoV-19/Australia/VIC1222/2020|EPI ISL 430519|B.1.5|Australia|2020-04-01	Oceania|hCoV-19/Australia/WA69/2020|EPI ISL 512722|B.1|Australia|2020-07-03	0.0003424906	Oceania
Oceania|hCoV-19/Australia/VIC1214/2020|EPI ISL 430505|B.1.5|Australia|2020-04-01	Oceania|hCoV-19/Australia/WA69/2020|EPI ISL 512722|B.1|Australia|2020-07-03	0.0003768379	Oceania
Oceania|hCoV-19/Australia/VIC1208/2020|EPI ISL 430498|B.1.5|Australia|2020-04-01	Oceania|hCoV-19/Australia/WA69/2020|EPI ISL 512722|B.1|Australia|2020-07-03	0.0005139216	Oceania
Oceania|hCoV-19/Australia/VIC1211/2020|EPI ISL 430501|B.1|Australia|2020-04-01	Oceania|hCoV-19/Australia/WA69/2020|EPI ISL 512722|B.1|Australia|2020-07-03	0.0004118047	Oceania
Oceania|hCoV-19/Australia/VIC1012/2020|EPI ISL 430548|B.1.1|Australia|2020-04-01	Oceania|hCoV-19/Australia/WA69/2020|EPI ISL 512722|B.1|Australia|2020-07-03	0.0004807444	Oceania
Oceania|hCoV-19/Australia/VIC1219/2020|EPI ISL 430516|B.1.22|Australia|2020-04-01	Oceania|hCoV-19/Australia/WA69/2020|EPI ISL 512722|B.1|Australia|2020-07-03	0.0004494618	Oceania
Oceania|hCoV-19/Australia/VIC1212/2020|EPI ISL 430502|B.1|Australia|2020-04-01	Oceania|hCoV-19/Australia/WA69/2020|EPI ISL 512722|B.1|Australia|2020-07-03	0.0004152977	Oceania
Oceania|hCoV-19/Australia/VIC1209/2020|EPI ISL 430499|B.1.1|Australia|2020-04-01	Oceania|hCoV-19/Australia/WA69/2020|EPI ISL 512722|B.1|Australia|2020-07-03	0.0006234992	Oceania
Oceania|hCoV-19/Australia/SAP089/2020|EPI ISL 451124|B.1|Australia|2020-04-01	Oceania|hCoV-19/Australia/WA69/2020|EPI ISL 512722|B.1|Australia|2020-07-03	0.0002772335	Oceania
Oceania|hCoV-19/Australia/VIC1014/2020|EPI ISL 430555|B.1.5|Australia|2020-04-01	Oceania|hCoV-19/Australia/WA69/2020|EPI ISL 512722|B.1|Australia|2020-07-03	0.0004181060	Oceania
Oceania|hCoV-19/Australia/VIC1218/2020|EPI ISL 430515|B.1.5|Australia|2020-04-01	Oceania|hCoV-19/Australia/WA69/2020|EPI ISL 512722|B.1|Australia|2020-07-03	0.0003486516	Oceania
Oceania|hCoV-19/Australia/SAP092/2020|EPI ISL 451127|B.1|Australia|2020-04-01	Oceania|hCoV-19/Australia/WA69/2020|EPI ISL 512722|B.1|Australia|2020-07-03	0.0004918956	Oceania
Oceania|hCoV-19/Australia/VPRL009/2020|EPI ISL 455601|B.1|Australia|2020-04-01	Oceania|hCoV-19/Australia/WA69/2020|EPI ISL 512722|B.1|Australia|2020-07-03	0.0002814656	Oceania
Oceania|hCoV-19/Australia/VIC1213/2020|EPI ISL 430503|B.1|Australia|2020-04-01	Oceania|hCoV-19/Australia/WA69/2020|EPI ISL 512722|B.1|Australia|2020-07-03	0.0004225353	Oceania
Oceania|hCoV-19/Australia/VIC1215/2020|EPI ISL 430508|B.1|Australia|2020-04-01	Oceania|hCoV-19/Australia/WA69/2020|EPI ISL 512722|B.1|Australia|2020-07-03	0.0003892233	Oceania
Oceania|hCoV-19/Australia/VIC1010/2020|EPI ISL 430560|B.1|Australia|2020-04-01	Oceania|hCoV-19/Australia/WA69/2020|EPI ISL 512722|B.1|Australia|2020-07-03	0.0003907367	Oceania
Oceania|hCoV-19/New Zealand/20VR1995/2020|EPI ISL 456325|B|New Zealand|2020-04-01	Oceania|hCoV-19/Australia/WA69/2020|EPI ISL 512722|B.1|Australia|2020-07-03	0.0004997603	Oceania
Oceania|hCoV-19/New Zealand/20VR2022/2020|EPI ISL 456337|B.1|New Zealand|2020-04-01	Oceania|hCoV-19/Australia/WA69/2020|EPI ISL 512722|B.1|Australia|2020-07-03	0.0003939484	Oceania
Oceania|hCoV-19/Australia/QLD973/2020|EPI ISL 530231|B.1.5|Australia|2020-04-02	Oceania|hCoV-19/Australia/WA69/2020|EPI ISL 512722|B.1|Australia|2020-07-03	0.0003743046	Oceania
Oceania|hCoV-19/Australia/QLD1015/2020|EPI ISL 530275|B.1|Australia|2020-04-02	Oceania|hCoV-19/Australia/WA69/2020|EPI ISL 512722|B.1|Australia|2020-07-03	0.0003402377	Oceania
Oceania|hCoV-19/Australia/VPRL005/2020|EPI ISL 455597|B.1|Australia|2020-04-02	Oceania|hCoV-19/Australia/WA69/2020|EPI ISL 512722|B.1|Australia|2020-07-03	0.0003062076	Oceania
Oceania|hCoV-19/Australia/NSW2431/2020|EPI ISL 527015|B.1.1|Australia|2020-04-02	Oceania|hCoV-19/Australia/WA69/2020|EPI ISL 512722|B.1|Australia|2020-07-03	0.0004424035	Oceania
Oceania|hCoV-19/Australia/VIC812/2020|EPI ISL 427085|B.4|Australia|2020-04-02	Oceania|hCoV-19/Australia/WA69/2020|EPI ISL 512722|B.1|Australia|2020-07-03	0.0006807398	Oceania
Oceania|hCoV-19/Australia/SAP019/2020|EPI ISL 468017|B.1|Australia|2020-04-02	Oceania|hCoV-19/Australia/WA69/2020|EPI ISL 512722|B.1|Australia|2020-07-03	0.0002721788	Oceania
Oceania|hCoV-19/New Zealand/20VR2095/2020|EPI ISL 548123|B.1.1.75|New Zealand|2020-04-02	Oceania|hCoV-19/Australia/WA69/2020|EPI ISL 512722|B.1|Australia|2020-07-03	0.0005786028	Oceania
Oceania|hCoV-19/Australia/NSW290/2020|EPI ISL 451554|B.1|Australia|2020-04-02	Oceania|hCoV-19/Australia/WA69/2020|EPI ISL 512722|B.1|Australia|2020-07-03	0.0004764700	Oceania
Oceania|hCoV-19/Australia/NSW270/2020|EPI ISL 451535|B.3|Australia|2020-04-02	Oceania|hCoV-19/Australia/WA69/2020|EPI ISL 512722|B.1|Australia|2020-07-03	0.0006126513	Oceania
Oceania|hCoV-19/Australia/NSW284/2020|EPI ISL 451548|B.1.5|Australia|2020-04-02	Oceania|hCoV-19/Australia/WA69/2020|EPI ISL 512722|B.1|Australia|2020-07-03	0.0003402657	Oceania
Oceania|hCoV-19/Australia/NSW349/2020|EPI ISL 451610|B.1.3|Australia|2020-04-02	Oceania|hCoV-19/Australia/WA69/2020|EPI ISL 512722|B.1|Australia|2020-07-03	0.0004425007	Oceania
Oceania|hCoV-19/Australia/NSW624/2020|EPI ISL 490033|B.1.1|Australia|2020-04-02	Oceania|hCoV-19/Australia/WA69/2020|EPI ISL 512722|B.1|Australia|2020-07-03	0.0004424193	Oceania
Oceania|hCoV-19/Australia/NSW277/2020|EPI ISL 451541|B.1.1|Australia|2020-04-02	Oceania|hCoV-19/Australia/WA69/2020|EPI ISL 512722|B.1|Australia|2020-07-03	0.0004764616	Oceania
Oceania|hCoV-19/New Zealand/20VR1910/2020|EPI ISL 456305|B.31|New Zealand|2020-04-02	Oceania|hCoV-19/Australia/WA69/2020|EPI ISL 512722|B.1|Australia|2020-07-03	0.0007489295	Oceania
Oceania|hCoV-19/New Zealand/20VR1887/2020|EPI ISL 456294|B.1|New Zealand|2020-04-02	Oceania|hCoV-19/Australia/WA69/2020|EPI ISL 512722|B.1|Australia|2020-07-03	0.0004083630	Oceania
Oceania|hCoV-19/Australia/SAP014/2020|EPI ISL 468019|B.1|Australia|2020-04-02	Oceania|hCoV-19/Australia/WA69/2020|EPI ISL 512722|B.1|Australia|2020-07-03	0.0002722159	Oceania
Oceania|hCoV-19/New Zealand/20VR1907/2020|EPI ISL 456303|B.1|New Zealand|2020-04-02	Oceania|hCoV-19/Australia/WA69/2020|EPI ISL 512722|B.1|Australia|2020-07-03	0.0004765569	Oceania
Oceania|hCoV-19/Australia/SAP018/2020|EPI ISL 467994|B.1|Australia|2020-04-02	Oceania|hCoV-19/Australia/WA69/2020|EPI ISL 512722|B.1|Australia|2020-07-03	0.0004089561	Oceania
Oceania|hCoV-19/Australia/VIC1025/2020|EPI ISL 430532|B.1.5|Australia|2020-04-02	Oceania|hCoV-19/Australia/WA69/2020|EPI ISL 512722|B.1|Australia|2020-07-03	0.0003410309	Oceania
Oceania|hCoV-19/Australia/SAP093/2020|EPI ISL 451128|B.1|Australia|2020-04-02	Oceania|hCoV-19/Australia/WA69/2020|EPI ISL 512722|B.1|Australia|2020-07-03	0.0003070329	Oceania
Oceania|hCoV-19/Australia/SAP017/2020|EPI ISL 468012|B.1|Australia|2020-04-02	Oceania|hCoV-19/Australia/WA69/2020|EPI ISL 512722|B.1|Australia|2020-07-03	0.0003066981	Oceania
Oceania|hCoV-19/Australia/VIC1232/2020|EPI ISL 563551|B.1.5|Australia|2020-04-02	Oceania|hCoV-19/Australia/WA69/2020|EPI ISL 512722|B.1|Australia|2020-07-03	0.0003426551	Oceania
Oceania|hCoV-19/Australia/SAP015/2020|EPI ISL 467990|B.1|Australia|2020-04-02	Oceania|hCoV-19/Australia/WA69/2020|EPI ISL 512722|B.1|Australia|2020-07-03	0.0002738738	Oceania
Oceania|hCoV-19/Australia/VIC1024/2020|EPI ISL 430531|B.1|Australia|2020-04-02	Oceania|hCoV-19/Australia/WA69/2020|EPI ISL 512722|B.1|Australia|2020-07-03	0.0003433433	Oceania
Oceania|hCoV-19/Australia/VIC814/2020|EPI ISL 427087|B.1.1|Australia|2020-04-02	Oceania|hCoV-19/Australia/WA69/2020|EPI ISL 512722|B.1|Australia|2020-07-03	0.0005863643	Oceania
Oceania|hCoV-19/Australia/VIC1234/2020|EPI ISL 430511|B.1.1|Australia|2020-04-02	Oceania|hCoV-19/Australia/WA69/2020|EPI ISL 512722|B.1|Australia|2020-07-03	0.0005181917	Oceania
Oceania|hCoV-19/Australia/VIC1231/2020|EPI ISL 561957|B.1|Australia|2020-04-02	Oceania|hCoV-19/Australia/WA69/2020|EPI ISL 512722|B.1|Australia|2020-07-03	0.0003454553	Oceania
Oceania|hCoV-19/Australia/ACT0073/2020|EPI ISL 498533|B.1.1|Australia|2020-04-02	Oceania|hCoV-19/Australia/WA69/2020|EPI ISL 512722|B.1|Australia|2020-07-03	0.0004504188	Oceania
Oceania|hCoV-19/Australia/TAS105/2020|EPI ISL 522571|B.1|Australia|2020-04-02	Oceania|hCoV-19/Australia/WA69/2020|EPI ISL 512722|B.1|Australia|2020-07-03	0.0003467495	Oceania
Oceania|hCoV-19/Australia/TAS173/2020|EPI ISL 522626|B.1.5|Australia|2020-04-02	Oceania|hCoV-19/Australia/WA69/2020|EPI ISL 512722|B.1|Australia|2020-07-03	0.0004192746	Oceania
Oceania|hCoV-19/Australia/VIC1881/2020|EPI ISL 480571|B.1.1|Australia|2020-04-02	Oceania|hCoV-19/Australia/WA69/2020|EPI ISL 512722|B.1|Australia|2020-07-03	0.0004924711	Oceania
Oceania|hCoV-19/Australia/VIC815/2020|EPI ISL 427088|B.1|Australia|2020-04-02	Oceania|hCoV-19/Australia/WA69/2020|EPI ISL 512722|B.1|Australia|2020-07-03	0.0004244029	Oceania
Oceania|hCoV-19/Australia/VIC813/2020|EPI ISL 427086|B.4|Australia|2020-04-02	Oceania|hCoV-19/Australia/WA69/2020|EPI ISL 512722|B.1|Australia|2020-07-03	0.0007122501	Oceania
Oceania|hCoV-19/Australia/VIC1046/2020|EPI ISL 430550|B.1|Australia|2020-04-03	Oceania|hCoV-19/Australia/WA69/2020|EPI ISL 512722|B.1|Australia|2020-07-03	0.0003742860	Oceania
Oceania|hCoV-19/Australia/VIC820/2020|EPI ISL 427092|B.1|Australia|2020-04-03	Oceania|hCoV-19/Australia/WA69/2020|EPI ISL 512722|B.1|Australia|2020-07-03	0.0004083023	Oceania
Oceania|hCoV-19/Australia/VIC828/2020|EPI ISL 427096|B.1.1|Australia|2020-04-03	Oceania|hCoV-19/Australia/WA69/2020|EPI ISL 512722|B.1|Australia|2020-07-03	0.0005785761	Oceania
Oceania|hCoV-19/New Zealand/20VR2096/2020|EPI ISL 548124|B.40|New Zealand|2020-04-03	Oceania|hCoV-19/Australia/WA69/2020|EPI ISL 512722|B.1|Australia|2020-07-03	0.0006467309	Oceania
Oceania|hCoV-19/Australia/SAP226/2020|EPI ISL 468024|B.1.1.1|Australia|2020-04-03	Oceania|hCoV-19/Australia/WA69/2020|EPI ISL 512722|B.1|Australia|2020-07-03	0.0006126691	Oceania
Oceania|hCoV-19/Australia/VIC1041/2020|EPI ISL 430536|B.1|Australia|2020-04-03	Oceania|hCoV-19/Australia/WA69/2020|EPI ISL 512722|B.1|Australia|2020-07-03	0.0003402377	Oceania
Oceania|hCoV-19/Australia/VIC824/2020|EPI ISL 427095|B.1|Australia|2020-04-03	Oceania|hCoV-19/Australia/WA69/2020|EPI ISL 512722|B.1|Australia|2020-07-03	0.0004083023	Oceania
Oceania|hCoV-19/Australia/SAP437/2020|EPI ISL 508128|B.1.1|Australia|2020-04-03	Oceania|hCoV-19/Australia/WA69/2020|EPI ISL 512722|B.1|Australia|2020-07-03	0.0005785926	Oceania
Oceania|hCoV-19/Australia/QLD967/2020|EPI ISL 530232|B.1|Australia|2020-04-03	Oceania|hCoV-19/Australia/WA69/2020|EPI ISL 512722|B.1|Australia|2020-07-03	0.0003402377	Oceania
Oceania|hCoV-19/Australia/NSW301/2020|EPI ISL 451565|B.4|Australia|2020-04-03	Oceania|hCoV-19/Australia/WA69/2020|EPI ISL 512722|B.1|Australia|2020-07-03	0.0007489067	Oceania
Oceania|hCoV-19/Australia/NSW287/2020|EPI ISL 451551|B.1.1|Australia|2020-04-03	Oceania|hCoV-19/Australia/WA69/2020|EPI ISL 512722|B.1|Australia|2020-07-03	0.0004764616	Oceania
Oceania|hCoV-19/Australia/NSW269/2020|EPI ISL 451534|B.1|Australia|2020-04-03	Oceania|hCoV-19/Australia/WA69/2020|EPI ISL 512722|B.1|Australia|2020-07-03	0.0003742826	Oceania
Oceania|hCoV-19/Australia/WA13/2020|EPI ISL 470831|B.1|Australia|2020-04-03	Oceania|hCoV-19/Australia/WA69/2020|EPI ISL 512722|B.1|Australia|2020-07-03	0.0004083585	Oceania
Oceania|hCoV-19/Australia/VIC1039/2020|EPI ISL 430535|B.1.1.8|Australia|2020-04-03	Oceania|hCoV-19/Australia/WA69/2020|EPI ISL 512722|B.1|Australia|2020-07-03	0.0005461475	Oceania
Oceania|hCoV-19/Australia/VIC821/2020|EPI ISL 427093|B.1.5|Australia|2020-04-03	Oceania|hCoV-19/Australia/WA69/2020|EPI ISL 512722|B.1|Australia|2020-07-03	0.0003428316	Oceania
Oceania|hCoV-19/Australia/VIC1045/2020|EPI ISL 430546|B.1|Australia|2020-04-03	Oceania|hCoV-19/Australia/WA69/2020|EPI ISL 512722|B.1|Australia|2020-07-03	0.0003430153	Oceania
Oceania|hCoV-19/Australia/VIC1044/2020|EPI ISL 430540|B.3|Australia|2020-04-03	Oceania|hCoV-19/Australia/WA69/2020|EPI ISL 512722|B.1|Australia|2020-07-03	0.0005845701	Oceania
Oceania|hCoV-19/Australia/SAP145/2020|EPI ISL 467987|B.1|Australia|2020-04-03	Oceania|hCoV-19/Australia/WA69/2020|EPI ISL 512722|B.1|Australia|2020-07-03	0.0003801583	Oceania
Oceania|hCoV-19/Australia/VIC1038/2020|EPI ISL 430534|B.1.1|Australia|2020-04-03	Oceania|hCoV-19/Australia/WA69/2020|EPI ISL 512722|B.1|Australia|2020-07-03	0.0004845402	Oceania
Oceania|hCoV-19/New Zealand/20VR2055/2020|EPI ISL 456350|B.1.1|New Zealand|2020-04-03	Oceania|hCoV-19/Australia/WA69/2020|EPI ISL 512722|B.1|Australia|2020-07-03	0.0004509510	Oceania
Oceania|hCoV-19/New Zealand/20VR1947/2020|EPI ISL 456318|B.31|New Zealand|2020-04-03	Oceania|hCoV-19/Australia/WA69/2020|EPI ISL 512722|B.1|Australia|2020-07-03	0.0007981180	Oceania
Oceania|hCoV-19/New Zealand/20VR1927/2020|EPI ISL 456311|B.1|New Zealand|2020-04-03	Oceania|hCoV-19/Australia/WA69/2020|EPI ISL 512722|B.1|Australia|2020-07-03	0.0003469293	Oceania
Oceania|hCoV-19/New Zealand/20VR1928/2020|EPI ISL 456312|B|New Zealand|2020-04-03	Oceania|hCoV-19/Australia/WA69/2020|EPI ISL 512722|B.1|Australia|2020-07-03	0.0004162493	Oceania
Oceania|hCoV-19/Australia/VIC818/2020|EPI ISL 427090|B.1.22|Australia|2020-04-03	Oceania|hCoV-19/Australia/WA69/2020|EPI ISL 512722|B.1|Australia|2020-07-03	0.0005565650	Oceania
Oceania|hCoV-19/Australia/SAP247/2020|EPI ISL 483081|B.1|Australia|2020-04-03	Oceania|hCoV-19/Australia/WA69/2020|EPI ISL 512722|B.1|Australia|2020-07-03	0.0004178656	Oceania
Oceania|hCoV-19/Australia/VIC816/2020|EPI ISL 427089|B.1.5|Australia|2020-04-03	Oceania|hCoV-19/Australia/WA69/2020|EPI ISL 512722|B.1|Australia|2020-07-03	0.0004906822	Oceania
Oceania|hCoV-19/New Zealand/20VR1929/2020|EPI ISL 456313|B|New Zealand|2020-04-03	Oceania|hCoV-19/Australia/WA69/2020|EPI ISL 512722|B.1|Australia|2020-07-03	0.0003926395	Oceania
Oceania|hCoV-19/Australia/VIC837/2020|EPI ISL 427101|B.1.22|Australia|2020-04-04	Oceania|hCoV-19/Australia/WA69/2020|EPI ISL 512722|B.1|Australia|2020-07-03	0.0004763715	Oceania
Oceania|hCoV-19/Australia/NSW2544/2020|EPI ISL 527045|B.1|Australia|2020-04-04	Oceania|hCoV-19/Australia/WA69/2020|EPI ISL 512722|B.1|Australia|2020-07-03	0.0003742693	Oceania
Oceania|hCoV-19/Australia/NSW2543/2020|EPI ISL 527044|B.1|Australia|2020-04-04	Oceania|hCoV-19/Australia/WA69/2020|EPI ISL 512722|B.1|Australia|2020-07-03	0.0004423702	Oceania
Oceania|hCoV-19/Australia/NSW2550/2020|EPI ISL 527051|B.1.98|Australia|2020-04-04	Oceania|hCoV-19/Australia/WA69/2020|EPI ISL 512722|B.1|Australia|2020-07-03	0.0004423573	Oceania
Oceania|hCoV-19/Australia/VIC848/2020|EPI ISL 427108|B.1|Australia|2020-04-04	Oceania|hCoV-19/Australia/WA69/2020|EPI ISL 512722|B.1|Australia|2020-07-03	0.0003742867	Oceania
Oceania|hCoV-19/Australia/NSW2548/2020|EPI ISL 527049|B.1.98|Australia|2020-04-04	Oceania|hCoV-19/Australia/WA69/2020|EPI ISL 512722|B.1|Australia|2020-07-03	0.0005445247	Oceania
Oceania|hCoV-19/Australia/NSW2536/2020|EPI ISL 527039|B.1.98|Australia|2020-04-04	Oceania|hCoV-19/Australia/WA69/2020|EPI ISL 512722|B.1|Australia|2020-07-03	0.0005104812	Oceania
Oceania|hCoV-19/Australia/NSW2547/2020|EPI ISL 527048|B.1|Australia|2020-04-04	Oceania|hCoV-19/Australia/WA69/2020|EPI ISL 512722|B.1|Australia|2020-07-03	0.0003743084	Oceania
Oceania|hCoV-19/Australia/VIC843/2020|EPI ISL 427103|B.1.5|Australia|2020-04-04	Oceania|hCoV-19/Australia/WA69/2020|EPI ISL 512722|B.1|Australia|2020-07-03	0.0003402535	Oceania
Oceania|hCoV-19/Australia/VIC842/2020|EPI ISL 427102|B.1|Australia|2020-04-04	Oceania|hCoV-19/Australia/WA69/2020|EPI ISL 512722|B.1|Australia|2020-07-03	0.0004763862	Oceania
Oceania|hCoV-19/Australia/NSW2551/2020|EPI ISL 527052|B.1.98|Australia|2020-04-04	Oceania|hCoV-19/Australia/WA69/2020|EPI ISL 512722|B.1|Australia|2020-07-03	0.0005445501	Oceania
Oceania|hCoV-19/Australia/NSW2545/2020|EPI ISL 527046|B.40|Australia|2020-04-04	Oceania|hCoV-19/Australia/WA69/2020|EPI ISL 512722|B.1|Australia|2020-07-03	0.0006126510	Oceania
Oceania|hCoV-19/Australia/NSW2549/2020|EPI ISL 527050|B.1.98|Australia|2020-04-04	Oceania|hCoV-19/Australia/WA69/2020|EPI ISL 512722|B.1|Australia|2020-07-03	0.0006467238	Oceania
Oceania|hCoV-19/Australia/VIC846/2020|EPI ISL 427106|B.4|Australia|2020-04-04	Oceania|hCoV-19/Australia/WA69/2020|EPI ISL 512722|B.1|Australia|2020-07-03	0.0007148043	Oceania
Oceania|hCoV-19/Australia/VIC845/2020|EPI ISL 427105|B.1.22|Australia|2020-04-04	Oceania|hCoV-19/Australia/WA69/2020|EPI ISL 512722|B.1|Australia|2020-07-03	0.0005104336	Oceania
Oceania|hCoV-19/Australia/NSW2542/2020|EPI ISL 527043|B.1|Australia|2020-04-04	Oceania|hCoV-19/Australia/WA69/2020|EPI ISL 512722|B.1|Australia|2020-07-03	0.0004083332	Oceania
Oceania|hCoV-19/Australia/VIC1062/2020|EPI ISL 430578|B.1.5|Australia|2020-04-04	Oceania|hCoV-19/Australia/WA69/2020|EPI ISL 512722|B.1|Australia|2020-07-03	0.0004764528	Oceania
Oceania|hCoV-19/Australia/NSW298/2020|EPI ISL 451562|B.1.5|Australia|2020-04-04	Oceania|hCoV-19/Australia/WA69/2020|EPI ISL 512722|B.1|Australia|2020-07-03	0.0004764255	Oceania
Oceania|hCoV-19/Australia/NSW295/2020|EPI ISL 451559|B.4|Australia|2020-04-04	Oceania|hCoV-19/Australia/WA69/2020|EPI ISL 512722|B.1|Australia|2020-07-03	0.0006467124	Oceania
Oceania|hCoV-19/Australia/NSW296/2020|EPI ISL 451560|B.1.1|Australia|2020-04-04	Oceania|hCoV-19/Australia/WA69/2020|EPI ISL 512722|B.1|Australia|2020-07-03	0.0004764616	Oceania
Oceania|hCoV-19/Australia/NSW309/2020|EPI ISL 451573|B.1.5|Australia|2020-04-04	Oceania|hCoV-19/Australia/WA69/2020|EPI ISL 512722|B.1|Australia|2020-07-03	0.0003743109	Oceania
Oceania|hCoV-19/New Zealand/20VR2063/2020|EPI ISL 456355|B.1.1|New Zealand|2020-04-04	Oceania|hCoV-19/Australia/WA69/2020|EPI ISL 512722|B.1|Australia|2020-07-03	0.0004424194	Oceania
Oceania|hCoV-19/New Zealand/20VR1936/2020|EPI ISL 456315|B.1|New Zealand|2020-04-04	Oceania|hCoV-19/Australia/WA69/2020|EPI ISL 512722|B.1|Australia|2020-07-03	0.0004084392	Oceania
Oceania|hCoV-19/Australia/VIC851/2020|EPI ISL 427111|B.1.1|Australia|2020-04-04	Oceania|hCoV-19/Australia/WA69/2020|EPI ISL 512722|B.1|Australia|2020-07-03	0.0004766230	Oceania
Oceania|hCoV-19/Australia/VIC849/2020|EPI ISL 427109|B.1|Australia|2020-04-04	Oceania|hCoV-19/Australia/WA69/2020|EPI ISL 512722|B.1|Australia|2020-07-03	0.0003404228	Oceania
Oceania|hCoV-19/Australia/VIC850/2020|EPI ISL 427110|B.1.1|Australia|2020-04-04	Oceania|hCoV-19/Australia/WA69/2020|EPI ISL 512722|B.1|Australia|2020-07-03	0.0004437472	Oceania
Oceania|hCoV-19/Australia/VIC852/2020|EPI ISL 427112|B.1.1|Australia|2020-04-04	Oceania|hCoV-19/Australia/WA69/2020|EPI ISL 512722|B.1|Australia|2020-07-03	0.0004471818	Oceania
Oceania|hCoV-19/Australia/VIC829/2020|EPI ISL 427097|B.1.5|Australia|2020-04-04	Oceania|hCoV-19/Australia/WA69/2020|EPI ISL 512722|B.1|Australia|2020-07-03	0.0003803610	Oceania
Oceania|hCoV-19/Australia/VIC1276/2020|EPI ISL 430685|B.1.1.10|Australia|2020-04-04	Oceania|hCoV-19/Australia/WA69/2020|EPI ISL 512722|B.1|Australia|2020-07-03	0.0006245946	Oceania
Oceania|hCoV-19/Australia/VIC834/2020|EPI ISL 427099|B.1|Australia|2020-04-04	Oceania|hCoV-19/Australia/WA69/2020|EPI ISL 512722|B.1|Australia|2020-07-03	0.0004231384	Oceania
Oceania|hCoV-19/Australia/VIC844/2020|EPI ISL 427104|B.1.5|Australia|2020-04-04	Oceania|hCoV-19/Australia/WA69/2020|EPI ISL 512722|B.1|Australia|2020-07-03	0.0004625769	Oceania
Oceania|hCoV-19/New Zealand/20VR2097/2020|EPI ISL 456376|B.1.370|New Zealand|2020-04-05	Oceania|hCoV-19/Australia/WA69/2020|EPI ISL 512722|B.1|Australia|2020-07-03	0.0004083027	Oceania
Oceania|hCoV-19/Australia/VIC857/2020|EPI ISL 427116|B.1|Australia|2020-04-05	Oceania|hCoV-19/Australia/WA69/2020|EPI ISL 512722|B.1|Australia|2020-07-03	0.0003742693	Oceania
Oceania|hCoV-19/Australia/VIC858/2020|EPI ISL 427117|B.1.1|Australia|2020-04-05	Oceania|hCoV-19/Australia/WA69/2020|EPI ISL 512722|B.1|Australia|2020-07-03	0.0004764445	Oceania
Oceania|hCoV-19/Australia/VIC860/2020|EPI ISL 427118|B.1.1|Australia|2020-04-05	Oceania|hCoV-19/Australia/WA69/2020|EPI ISL 512722|B.1|Australia|2020-07-03	0.0004424035	Oceania
Oceania|hCoV-19/Australia/VIC876/2020|EPI ISL 427131|B.1.1.33|Australia|2020-04-05	Oceania|hCoV-19/Australia/WA69/2020|EPI ISL 512722|B.1|Australia|2020-07-03	0.0005104867	Oceania
Oceania|hCoV-19/Australia/SAP441/2020|EPI ISL 508132|B.1.1|Australia|2020-04-05	Oceania|hCoV-19/Australia/WA69/2020|EPI ISL 512722|B.1|Australia|2020-07-03	0.0005104870	Oceania
Oceania|hCoV-19/Australia/NSW2132/2020|EPI ISL 500625|B.1|Australia|2020-04-05	Oceania|hCoV-19/Australia/WA69/2020|EPI ISL 512722|B.1|Australia|2020-07-03	0.0004423830	Oceania
Oceania|hCoV-19/Australia/VIC869/2020|EPI ISL 427124|B.3|Australia|2020-04-05	Oceania|hCoV-19/Australia/WA69/2020|EPI ISL 512722|B.1|Australia|2020-07-03	0.0005445367	Oceania
Oceania|hCoV-19/Australia/VIC863/2020|EPI ISL 427120|B.1|Australia|2020-04-05	Oceania|hCoV-19/Australia/WA69/2020|EPI ISL 512722|B.1|Australia|2020-07-03	0.0003402377	Oceania
Oceania|hCoV-19/Australia/NSW275/2020|EPI ISL 451539|B.6|Australia|2020-04-05	Oceania|hCoV-19/Australia/WA69/2020|EPI ISL 512722|B.1|Australia|2020-07-03	0.0007489067	Oceania
Oceania|hCoV-19/Australia/WA99/2020|EPI ISL 512752|B.1.1|Australia|2020-04-05	Oceania|hCoV-19/Australia/WA69/2020|EPI ISL 512722|B.1|Australia|2020-07-03	0.0006126878	Oceania
Oceania|hCoV-19/Australia/NSW2131/2020|EPI ISL 500624|B.1|Australia|2020-04-05	Oceania|hCoV-19/Australia/WA69/2020|EPI ISL 512722|B.1|Australia|2020-07-03	0.0004764056	Oceania
Oceania|hCoV-19/New Zealand/20VR2059/2020|EPI ISL 456353|B.1|New Zealand|2020-04-05	Oceania|hCoV-19/Australia/WA69/2020|EPI ISL 512722|B.1|Australia|2020-07-03	0.0004084324	Oceania
Oceania|hCoV-19/Australia/VIC870/2020|EPI ISL 427125|B.1.5|Australia|2020-04-05	Oceania|hCoV-19/Australia/WA69/2020|EPI ISL 512722|B.1|Australia|2020-07-03	0.0003412636	Oceania
Oceania|hCoV-19/Australia/VIC1071/2020|EPI ISL 430581|B.1|Australia|2020-04-05	Oceania|hCoV-19/Australia/WA69/2020|EPI ISL 512722|B.1|Australia|2020-07-03	0.0003755881	Oceania
Oceania|hCoV-19/Australia/VIC873/2020|EPI ISL 427128|B.1|Australia|2020-04-05	Oceania|hCoV-19/Australia/WA69/2020|EPI ISL 512722|B.1|Australia|2020-07-03	0.0004100289	Oceania
Oceania|hCoV-19/Australia/WA83/2020|EPI ISL 512736|B.1.1|Australia|2020-04-05	Oceania|hCoV-19/Australia/WA69/2020|EPI ISL 512722|B.1|Australia|2020-07-03	0.0005913375	Oceania
Oceania|hCoV-19/Australia/VIC872/2020|EPI ISL 427127|B.52|Australia|2020-04-05	Oceania|hCoV-19/Australia/WA69/2020|EPI ISL 512722|B.1|Australia|2020-07-03	0.0007348511	Oceania
Oceania|hCoV-19/New Zealand/20VR2098/2020|EPI ISL 548125|B.1.1|New Zealand|2020-04-05	Oceania|hCoV-19/Australia/WA69/2020|EPI ISL 512722|B.1|Australia|2020-07-03	0.0004264429	Oceania
Oceania|hCoV-19/New Zealand/20VR2092/2020|EPI ISL 456373|B.1|New Zealand|2020-04-05	Oceania|hCoV-19/Australia/WA69/2020|EPI ISL 512722|B.1|Australia|2020-07-03	0.0003198847	Oceania
Oceania|hCoV-19/Australia/SAP027/2020|EPI ISL 468009|B.1|Australia|2020-04-06	Oceania|hCoV-19/Australia/WA69/2020|EPI ISL 512722|B.1|Australia|2020-07-03	0.0002721755	Oceania
Oceania|hCoV-19/Australia/VIC881/2020|EPI ISL 427135|B.1.1|Australia|2020-04-06	Oceania|hCoV-19/Australia/WA69/2020|EPI ISL 512722|B.1|Australia|2020-07-03	0.0005105256	Oceania
Oceania|hCoV-19/Australia/VIC883/2020|EPI ISL 427136|B.1.356|Australia|2020-04-06	Oceania|hCoV-19/Australia/WA69/2020|EPI ISL 512722|B.1|Australia|2020-07-03	0.0004424927	Oceania
Oceania|hCoV-19/Australia/WA15/2020|EPI ISL 470833|B.1|Australia|2020-04-06	Oceania|hCoV-19/Australia/WA69/2020|EPI ISL 512722|B.1|Australia|2020-07-03	0.0004083448	Oceania
Oceania|hCoV-19/Australia/VIC884/2020|EPI ISL 427137|B.1|Australia|2020-04-06	Oceania|hCoV-19/Australia/WA69/2020|EPI ISL 512722|B.1|Australia|2020-07-03	0.0003404621	Oceania
Oceania|hCoV-19/Australia/VIC1080/2020|EPI ISL 430579|B.1|Australia|2020-04-06	Oceania|hCoV-19/Australia/WA69/2020|EPI ISL 512722|B.1|Australia|2020-07-03	0.0004423623	Oceania
Oceania|hCoV-19/Australia/NSW2577/2020|EPI ISL 527062|B.1|Australia|2020-04-06	Oceania|hCoV-19/Australia/WA69/2020|EPI ISL 512722|B.1|Australia|2020-07-03	0.0003743084	Oceania
Oceania|hCoV-19/Australia/NSW544/2020|EPI ISL 455083|B.1.5|Australia|2020-04-06	Oceania|hCoV-19/Australia/WA69/2020|EPI ISL 512722|B.1|Australia|2020-07-03	0.0004424065	Oceania
Oceania|hCoV-19/Australia/NSW381/2020|EPI ISL 451641|B.1.5|Australia|2020-04-06	Oceania|hCoV-19/Australia/WA69/2020|EPI ISL 512722|B.1|Australia|2020-07-03	0.0003402657	Oceania
Oceania|hCoV-19/Australia/NSW321/2020|EPI ISL 451583|B.1|Australia|2020-04-06	Oceania|hCoV-19/Australia/WA69/2020|EPI ISL 512722|B.1|Australia|2020-07-03	0.0004083358	Oceania
Oceania|hCoV-19/Australia/VIC887/2020|EPI ISL 427140|B.31|Australia|2020-04-06	Oceania|hCoV-19/Australia/WA69/2020|EPI ISL 512722|B.1|Australia|2020-07-03	0.0007859975	Oceania
Oceania|hCoV-19/Australia/VIC1089/2020|EPI ISL 430673|B.1.1|Australia|2020-04-06	Oceania|hCoV-19/Australia/WA69/2020|EPI ISL 512722|B.1|Australia|2020-07-03	0.0004807535	Oceania
Oceania|hCoV-19/Australia/VIC885/2020|EPI ISL 427138|B.1|Australia|2020-04-06	Oceania|hCoV-19/Australia/WA69/2020|EPI ISL 512722|B.1|Australia|2020-07-03	0.0003435099	Oceania
Oceania|hCoV-19/Australia/VIC1088/2020|EPI ISL 521864|B.6|Australia|2020-04-06	Oceania|hCoV-19/Australia/WA69/2020|EPI ISL 512722|B.1|Australia|2020-07-03	0.0006189314	Oceania
Oceania|hCoV-19/New Zealand/20VR2066/2020|EPI ISL 456357|B.31|New Zealand|2020-04-06	Oceania|hCoV-19/Australia/WA69/2020|EPI ISL 512722|B.1|Australia|2020-07-03	0.0007919904	Oceania
Oceania|hCoV-19/Australia/VIC888/2020|EPI ISL 427141|B.1|Australia|2020-04-06	Oceania|hCoV-19/Australia/WA69/2020|EPI ISL 512722|B.1|Australia|2020-07-03	0.0003795031	Oceania
Oceania|hCoV-19/Australia/VIC1078/2020|EPI ISL 430564|B.1|Australia|2020-04-06	Oceania|hCoV-19/Australia/WA69/2020|EPI ISL 512722|B.1|Australia|2020-07-03	0.0004184381	Oceania
Oceania|hCoV-19/Australia/WA44/2020|EPI ISL 470861|B.1|Australia|2020-04-07	Oceania|hCoV-19/Australia/WA69/2020|EPI ISL 512722|B.1|Australia|2020-07-03	0.0004423707	Oceania
Oceania|hCoV-19/Australia/VIC1112/2020|EPI ISL 430573|B.1|Australia|2020-04-07	Oceania|hCoV-19/Australia/WA69/2020|EPI ISL 512722|B.1|Australia|2020-07-03	0.0003402377	Oceania
Oceania|hCoV-19/Australia/SAP297/2020|EPI ISL 468025|B.1.5|Australia|2020-04-07	Oceania|hCoV-19/Australia/WA69/2020|EPI ISL 512722|B.1|Australia|2020-07-03	0.0004083403	Oceania
Oceania|hCoV-19/Australia/NSW383/2020|EPI ISL 451643|B.1.5|Australia|2020-04-07	Oceania|hCoV-19/Australia/WA69/2020|EPI ISL 512722|B.1|Australia|2020-07-03	0.0005104665	Oceania
Oceania|hCoV-19/Australia/NSW604/2020|EPI ISL 478716|B.1|Australia|2020-04-07	Oceania|hCoV-19/Australia/WA69/2020|EPI ISL 512722|B.1|Australia|2020-07-03	0.0004764338	Oceania
Oceania|hCoV-19/Australia/ACT0051/2020|EPI ISL 498518|B.1|Australia|2020-04-07	Oceania|hCoV-19/Australia/WA69/2020|EPI ISL 512722|B.1|Australia|2020-07-03	0.0004083585	Oceania
Oceania|hCoV-19/Australia/VIC1279/2020|EPI ISL 430678|B.1.1|Australia|2020-04-07	Oceania|hCoV-19/Australia/WA69/2020|EPI ISL 512722|B.1|Australia|2020-07-03	0.0004765906	Oceania
Oceania|hCoV-19/Australia/SAP298/2020|EPI ISL 468007|B.1.5|Australia|2020-04-07	Oceania|hCoV-19/Australia/WA69/2020|EPI ISL 512722|B.1|Australia|2020-07-03	0.0004090501	Oceania
Oceania|hCoV-19/Australia/VIC1094/2020|EPI ISL 430583|B.1.5|Australia|2020-04-07	Oceania|hCoV-19/Australia/WA69/2020|EPI ISL 512722|B.1|Australia|2020-07-03	0.0003752313	Oceania
Oceania|hCoV-19/Australia/VIC1110/2020|EPI ISL 430569|B.1.1|Australia|2020-04-07	Oceania|hCoV-19/Australia/WA69/2020|EPI ISL 512722|B.1|Australia|2020-07-03	0.0004791078	Oceania
Oceania|hCoV-19/Australia/VIC1109/2020|EPI ISL 430618|B.1|Australia|2020-04-07	Oceania|hCoV-19/Australia/WA69/2020|EPI ISL 512722|B.1|Australia|2020-07-03	0.0004448138	Oceania
Oceania|hCoV-19/Australia/VIC1113/2020|EPI ISL 430575|B.1|Australia|2020-04-07	Oceania|hCoV-19/Australia/WA69/2020|EPI ISL 512722|B.1|Australia|2020-07-03	0.0004454082	Oceania
Oceania|hCoV-19/Australia/WA43/2020|EPI ISL 470860|B.1|Australia|2020-04-07	Oceania|hCoV-19/Australia/WA69/2020|EPI ISL 512722|B.1|Australia|2020-07-03	0.0004475307	Oceania
Oceania|hCoV-19/Australia/VIC1106/2020|EPI ISL 430588|B.1.265|Australia|2020-04-07	Oceania|hCoV-19/Australia/WA69/2020|EPI ISL 512722|B.1|Australia|2020-07-03	0.0004478208	Oceania
Oceania|hCoV-19/Australia/TAS60/2020|EPI ISL 522733|B.1|Australia|2020-04-07	Oceania|hCoV-19/Australia/WA69/2020|EPI ISL 512722|B.1|Australia|2020-07-03	0.0004494469	Oceania
Oceania|hCoV-19/New Zealand/20VR2046/2020|EPI ISL 456345|B.1.5|New Zealand|2020-04-07	Oceania|hCoV-19/Australia/WA69/2020|EPI ISL 512722|B.1|Australia|2020-07-03	0.0003149541	Oceania
Oceania|hCoV-19/New Zealand/20VR2072/2020|EPI ISL 456359|B|New Zealand|2020-04-07	Oceania|hCoV-19/Australia/WA69/2020|EPI ISL 512722|B.1|Australia|2020-07-03	0.0005643520	Oceania
Oceania|hCoV-19/Australia/VIC1111/2020|EPI ISL 430570|B.1|Australia|2020-04-07	Oceania|hCoV-19/Australia/WA69/2020|EPI ISL 512722|B.1|Australia|2020-07-03	0.0003887645	Oceania
Oceania|hCoV-19/Australia/SAP301/2020|EPI ISL 467986|B.1|Australia|2020-04-07	Oceania|hCoV-19/Australia/WA69/2020|EPI ISL 512722|B.1|Australia|2020-07-03	0.0008183323	Oceania
Oceania|hCoV-19/Australia/VIC1092/2020|EPI ISL 430582|B.1|Australia|2020-04-07	Oceania|hCoV-19/Australia/WA69/2020|EPI ISL 512722|B.1|Australia|2020-07-03	0.0004284422	Oceania
Oceania|hCoV-19/Australia/VIC1280/2020|EPI ISL 430709|B.1.1|Australia|2020-04-07	Oceania|hCoV-19/Australia/WA69/2020|EPI ISL 512722|B.1|Australia|2020-07-03	0.0004904638	Oceania
Oceania|hCoV-19/Australia/WA45/2020|EPI ISL 470862|B.1|Australia|2020-04-08	Oceania|hCoV-19/Australia/WA69/2020|EPI ISL 512722|B.1|Australia|2020-07-03	0.0005104492	Oceania
Oceania|hCoV-19/Australia/QLD969/2020|EPI ISL 530233|B.1|Australia|2020-04-08	Oceania|hCoV-19/Australia/WA69/2020|EPI ISL 512722|B.1|Australia|2020-07-03	0.0003402377	Oceania
Oceania|hCoV-19/Australia/WA17/2020|EPI ISL 470835|B.1|Australia|2020-04-08	Oceania|hCoV-19/Australia/WA69/2020|EPI ISL 512722|B.1|Australia|2020-07-03	0.0004083449	Oceania
Oceania|hCoV-19/Australia/NSW595/2020|EPI ISL 478707|B.1.1|Australia|2020-04-08	Oceania|hCoV-19/Australia/WA69/2020|EPI ISL 512722|B.1|Australia|2020-07-03	0.0004764616	Oceania
Oceania|hCoV-19/Australia/NSW603/2020|EPI ISL 478715|B.1|Australia|2020-04-08	Oceania|hCoV-19/Australia/WA69/2020|EPI ISL 512722|B.1|Australia|2020-07-03	0.0004764338	Oceania
Oceania|hCoV-19/Australia/NSW302/2020|EPI ISL 451566|B.1.5|Australia|2020-04-08	Oceania|hCoV-19/Australia/WA69/2020|EPI ISL 512722|B.1|Australia|2020-07-03	0.0003743175	Oceania
Oceania|hCoV-19/Australia/NSW294/2020|EPI ISL 451558|B.1.1.33|Australia|2020-04-08	Oceania|hCoV-19/Australia/WA69/2020|EPI ISL 512722|B.1|Australia|2020-07-03	0.0005105050	Oceania
Oceania|hCoV-19/Australia/NSW352/2020|EPI ISL 451613|B.1.5|Australia|2020-04-08	Oceania|hCoV-19/Australia/WA69/2020|EPI ISL 512722|B.1|Australia|2020-07-03	0.0003402657	Oceania
Oceania|hCoV-19/Australia/WA60/2020|EPI ISL 512713|B.1|Australia|2020-04-08	Oceania|hCoV-19/Australia/WA69/2020|EPI ISL 512722|B.1|Australia|2020-07-03	0.0004423708	Oceania
Oceania|hCoV-19/Australia/WA104/2020|EPI ISL 512757|B.1|Australia|2020-04-08	Oceania|hCoV-19/Australia/WA69/2020|EPI ISL 512722|B.1|Australia|2020-07-03	0.0004423708	Oceania
Oceania|hCoV-19/Australia/WA61/2020|EPI ISL 512714|B.1|Australia|2020-04-08	Oceania|hCoV-19/Australia/WA69/2020|EPI ISL 512722|B.1|Australia|2020-07-03	0.0004083456	Oceania
Oceania|hCoV-19/Australia/VIC1135/2020|EPI ISL 430601|B.1.370|Australia|2020-04-08	Oceania|hCoV-19/Australia/WA69/2020|EPI ISL 512722|B.1|Australia|2020-07-03	0.0004423730	Oceania
Oceania|hCoV-19/Australia/VIC1281/2020|EPI ISL 430676|B.1.1|Australia|2020-04-08	Oceania|hCoV-19/Australia/WA69/2020|EPI ISL 512722|B.1|Australia|2020-07-03	0.0004766068	Oceania
Oceania|hCoV-19/Australia/VIC1119/2020|EPI ISL 430567|B.1|Australia|2020-04-08	Oceania|hCoV-19/Australia/WA69/2020|EPI ISL 512722|B.1|Australia|2020-07-03	0.0004088287	Oceania
Oceania|hCoV-19/Australia/VIC899/2020|EPI ISL 427149|B.52|Australia|2020-04-08	Oceania|hCoV-19/Australia/WA69/2020|EPI ISL 512722|B.1|Australia|2020-07-03	0.0007178009	Oceania
Oceania|hCoV-19/Australia/VIC-CBA5/2020|EPI ISL 430065|B.1.1.71|Australia|2020-04-08	Oceania|hCoV-19/Australia/WA69/2020|EPI ISL 512722|B.1|Australia|2020-07-03	0.0005469295	Oceania
Oceania|hCoV-19/Australia/VIC1139/2020|EPI ISL 430610|B.1|Australia|2020-04-08	Oceania|hCoV-19/Australia/WA69/2020|EPI ISL 512722|B.1|Australia|2020-07-03	0.0004794036	Oceania
Oceania|hCoV-19/Australia/VIC1134/2020|EPI ISL 430600|B.1|Australia|2020-04-08	Oceania|hCoV-19/Australia/WA69/2020|EPI ISL 512722|B.1|Australia|2020-07-03	0.0003766396	Oceania
Oceania|hCoV-19/Australia/VIC1143/2020|EPI ISL 430614|B.1.1|Australia|2020-04-08	Oceania|hCoV-19/Australia/WA69/2020|EPI ISL 512722|B.1|Australia|2020-07-03	0.0004794766	Oceania
Oceania|hCoV-19/Australia/VIC1137/2020|EPI ISL 430607|B.1|Australia|2020-04-08	Oceania|hCoV-19/Australia/WA69/2020|EPI ISL 512722|B.1|Australia|2020-07-03	0.0003424394	Oceania
Oceania|hCoV-19/Australia/VIC1138/2020|EPI ISL 430609|B.1.1|Australia|2020-04-08	Oceania|hCoV-19/Australia/WA69/2020|EPI ISL 512722|B.1|Australia|2020-07-03	0.0004452976	Oceania
Oceania|hCoV-19/Australia/VIC-CBA6/2020|EPI ISL 430066|B.1|Australia|2020-04-08	Oceania|hCoV-19/Australia/WA69/2020|EPI ISL 512722|B.1|Australia|2020-07-03	0.0004147079	Oceania
Oceania|hCoV-19/Australia/VIC1136/2020|EPI ISL 430606|B|Australia|2020-04-08	Oceania|hCoV-19/Australia/WA69/2020|EPI ISL 512722|B.1|Australia|2020-07-03	0.0006598568	Oceania
Oceania|hCoV-19/New Zealand/20VR2074/2020|EPI ISL 456361|B.1.1|New Zealand|2020-04-08	Oceania|hCoV-19/Australia/WA69/2020|EPI ISL 512722|B.1|Australia|2020-07-03	0.0003145125	Oceania
Oceania|hCoV-19/Australia/VIC1140/2020|EPI ISL 430611|B.1|Australia|2020-04-08	Oceania|hCoV-19/Australia/WA69/2020|EPI ISL 512722|B.1|Australia|2020-07-03	0.0004929340	Oceania
Oceania|hCoV-19/Australia/VIC1363/2020|EPI ISL 561517|B.1.1|Australia|2020-04-08	Oceania|hCoV-19/Australia/WA69/2020|EPI ISL 512722|B.1|Australia|2020-07-03	0.0004944121	Oceania
Oceania|hCoV-19/Australia/VIC1127/2020|EPI ISL 430608|B.1.1|Australia|2020-04-08	Oceania|hCoV-19/Australia/WA69/2020|EPI ISL 512722|B.1|Australia|2020-07-03	0.0004634060	Oceania
Oceania|hCoV-19/Australia/VIC1132/2020|EPI ISL 430593|B.1|Australia|2020-04-08	Oceania|hCoV-19/Australia/WA69/2020|EPI ISL 512722|B.1|Australia|2020-07-03	0.0004451984	Oceania
Oceania|hCoV-19/Australia/QLD966/2020|EPI ISL 530234|B.1|Australia|2020-04-09	Oceania|hCoV-19/Australia/WA69/2020|EPI ISL 512722|B.1|Australia|2020-07-03	0.0004083404	Oceania
Oceania|hCoV-19/Australia/VIC1159/2020|EPI ISL 430604|B.1.370|Australia|2020-04-09	Oceania|hCoV-19/Australia/WA69/2020|EPI ISL 512722|B.1|Australia|2020-07-03	0.0004083141	Oceania
Oceania|hCoV-19/Australia/NSW2437/2020|EPI ISL 527017|B.1.1.33|Australia|2020-04-09	Oceania|hCoV-19/Australia/WA69/2020|EPI ISL 512722|B.1|Australia|2020-07-03	0.0005445304	Oceania
Oceania|hCoV-19/Australia/NSW2534/2020|EPI ISL 527038|B.1.98|Australia|2020-04-09	Oceania|hCoV-19/Australia/WA69/2020|EPI ISL 512722|B.1|Australia|2020-07-03	0.0005445247	Oceania
Oceania|hCoV-19/Australia/NSW673/2020|EPI ISL 513316|B.1.1.33|Australia|2020-04-09	Oceania|hCoV-19/Australia/WA69/2020|EPI ISL 512722|B.1|Australia|2020-07-03	0.0005445500	Oceania
Oceania|hCoV-19/Australia/NSW602/2020|EPI ISL 478714|B.1|Australia|2020-04-09	Oceania|hCoV-19/Australia/WA69/2020|EPI ISL 512722|B.1|Australia|2020-07-03	0.0004764338	Oceania
Oceania|hCoV-19/Australia/VIC1161/2020|EPI ISL 430615|B.1|Australia|2020-04-09	Oceania|hCoV-19/Australia/WA69/2020|EPI ISL 512722|B.1|Australia|2020-07-03	0.0004424427	Oceania
Oceania|hCoV-19/Australia/VIC1284/2020|EPI ISL 430701|B.1.5|Australia|2020-04-09	Oceania|hCoV-19/Australia/WA69/2020|EPI ISL 512722|B.1|Australia|2020-07-03	0.0003745927	Oceania
Oceania|hCoV-19/Australia/VIC1158/2020|EPI ISL 430602|B.1.1|Australia|2020-04-09	Oceania|hCoV-19/Australia/WA69/2020|EPI ISL 512722|B.1|Australia|2020-07-03	0.0004769316	Oceania
Oceania|hCoV-19/Australia/VIC1160/2020|EPI ISL 430605|B.1.370|Australia|2020-04-09	Oceania|hCoV-19/Australia/WA69/2020|EPI ISL 512722|B.1|Australia|2020-07-03	0.0004109143	Oceania
Oceania|hCoV-19/Australia/VIC1162/2020|EPI ISL 430616|B.1|Australia|2020-04-09	Oceania|hCoV-19/Australia/WA69/2020|EPI ISL 512722|B.1|Australia|2020-07-03	0.0003424981	Oceania
Oceania|hCoV-19/Australia/VIC1355/2020|EPI ISL 430638|B.1.1|Australia|2020-04-09	Oceania|hCoV-19/Australia/WA69/2020|EPI ISL 512722|B.1|Australia|2020-07-03	0.0004454196	Oceania
Oceania|hCoV-19/Australia/VIC1248/2020|EPI ISL 436114|B.1.5|Australia|2020-04-09	Oceania|hCoV-19/Australia/WA69/2020|EPI ISL 512722|B.1|Australia|2020-07-03	0.0003768379	Oceania
Oceania|hCoV-19/Australia/SAP095/2020|EPI ISL 451129|B.1|Australia|2020-04-09	Oceania|hCoV-19/Australia/WA69/2020|EPI ISL 512722|B.1|Australia|2020-07-03	0.0005484881	Oceania
Oceania|hCoV-19/Australia/VIC1247/2020|EPI ISL 436113|B.1.1|Australia|2020-04-09	Oceania|hCoV-19/Australia/WA69/2020|EPI ISL 512722|B.1|Australia|2020-07-03	0.0004463521	Oceania
Oceania|hCoV-19/Australia/VIC1164/2020|EPI ISL 430624|B.1.22|Australia|2020-04-09	Oceania|hCoV-19/Australia/WA69/2020|EPI ISL 512722|B.1|Australia|2020-07-03	0.0004470207	Oceania
Oceania|hCoV-19/New Zealand/20VR2048/2020|EPI ISL 456346|B.1|New Zealand|2020-04-09	Oceania|hCoV-19/Australia/WA69/2020|EPI ISL 512722|B.1|Australia|2020-07-03	0.0004905883	Oceania
Oceania|hCoV-19/Australia/VIC1285/2020|EPI ISL 430702|B.1.5|Australia|2020-04-09	Oceania|hCoV-19/Australia/WA69/2020|EPI ISL 512722|B.1|Australia|2020-07-03	0.0003920951	Oceania
Oceania|hCoV-19/Australia/VIC1178/2020|EPI ISL 430674|B.1.1|Australia|2020-04-10	Oceania|hCoV-19/Australia/WA69/2020|EPI ISL 512722|B.1|Australia|2020-07-03	0.0005106222	Oceania
Oceania|hCoV-19/Australia/VIC1313/2020|EPI ISL 430714|B.1.5|Australia|2020-04-10	Oceania|hCoV-19/Australia/WA69/2020|EPI ISL 512722|B.1|Australia|2020-07-03	0.0003747329	Oceania
Oceania|hCoV-19/Australia/VIC1300/2020|EPI ISL 430677|B.1.1|Australia|2020-04-10	Oceania|hCoV-19/Australia/WA69/2020|EPI ISL 512722|B.1|Australia|2020-07-03	0.0004772242	Oceania
Oceania|hCoV-19/Australia/VIC1303/2020|EPI ISL 430694|B.1.1|Australia|2020-04-10	Oceania|hCoV-19/Australia/WA69/2020|EPI ISL 512722|B.1|Australia|2020-07-03	0.0005125233	Oceania
Oceania|hCoV-19/Australia/VIC1174/2020|EPI ISL 430623|B.1.370|Australia|2020-04-10	Oceania|hCoV-19/Australia/WA69/2020|EPI ISL 512722|B.1|Australia|2020-07-03	0.0004108726	Oceania
Oceania|hCoV-19/Australia/VIC1312/2020|EPI ISL 562136|B.1.5|Australia|2020-04-10	Oceania|hCoV-19/Australia/WA69/2020|EPI ISL 512722|B.1|Australia|2020-07-03	0.0003784068	Oceania
Oceania|hCoV-19/Australia/VIC1176/2020|EPI ISL 430630|B.1.5|Australia|2020-04-10	Oceania|hCoV-19/Australia/WA69/2020|EPI ISL 512722|B.1|Australia|2020-07-03	0.0003454007	Oceania
Oceania|hCoV-19/Australia/VIC1250/2020|EPI ISL 436115|B.1.1|Australia|2020-04-10	Oceania|hCoV-19/Australia/WA69/2020|EPI ISL 512722|B.1|Australia|2020-07-03	0.0005188336	Oceania
Oceania|hCoV-19/Australia/VIC1175/2020|EPI ISL 430625|B.1.22|Australia|2020-04-10	Oceania|hCoV-19/Australia/WA69/2020|EPI ISL 512722|B.1|Australia|2020-07-03	0.0004503342	Oceania
Oceania|hCoV-19/Australia/VIC1316/2020|EPI ISL 430690|B.1.370|Australia|2020-04-11	Oceania|hCoV-19/Australia/WA69/2020|EPI ISL 512722|B.1|Australia|2020-07-03	0.0004423698	Oceania
Oceania|hCoV-19/Australia/QLD961/2020|EPI ISL 530236|B.1.1|Australia|2020-04-11	Oceania|hCoV-19/Australia/WA69/2020|EPI ISL 512722|B.1|Australia|2020-07-03	0.0004424035	Oceania
Oceania|hCoV-19/Australia/NSW2570/2020|EPI ISL 527057|B.1|Australia|2020-04-11	Oceania|hCoV-19/Australia/WA69/2020|EPI ISL 512722|B.1|Australia|2020-07-03	0.0004083212	Oceania
Oceania|hCoV-19/Australia/QLD971/2020|EPI ISL 530235|B.1|Australia|2020-04-11	Oceania|hCoV-19/Australia/WA69/2020|EPI ISL 512722|B.1|Australia|2020-07-03	0.0004423573	Oceania
Oceania|hCoV-19/Australia/NSW494/2020|EPI ISL 455034|B.1.5|Australia|2020-04-11	Oceania|hCoV-19/Australia/WA69/2020|EPI ISL 512722|B.1|Australia|2020-07-03	0.0003743000	Oceania
Oceania|hCoV-19/Australia/NSW332/2020|EPI ISL 451594|B.1.1.33|Australia|2020-04-11	Oceania|hCoV-19/Australia/WA69/2020|EPI ISL 512722|B.1|Australia|2020-07-03	0.0005105050	Oceania
Oceania|hCoV-19/Australia/VIC1256/2020|EPI ISL 436120|B.1.370|Australia|2020-04-11	Oceania|hCoV-19/Australia/WA69/2020|EPI ISL 512722|B.1|Australia|2020-07-03	0.0004451729	Oceania
Oceania|hCoV-19/Australia/VIC1317/2020|EPI ISL 430691|B.1.1|Australia|2020-04-11	Oceania|hCoV-19/Australia/WA69/2020|EPI ISL 512722|B.1|Australia|2020-07-03	0.0004798459	Oceania
Oceania|hCoV-19/Australia/VIC1319/2020|EPI ISL 430700|B.1|Australia|2020-04-11	Oceania|hCoV-19/Australia/WA69/2020|EPI ISL 512722|B.1|Australia|2020-07-03	0.0003433216	Oceania
Oceania|hCoV-19/Australia/VIC1321/2020|EPI ISL 430704|B.4|Australia|2020-04-11	Oceania|hCoV-19/Australia/WA69/2020|EPI ISL 512722|B.1|Australia|2020-07-03	0.0007225975	Oceania
Oceania|hCoV-19/Australia/VIC1187/2020|EPI ISL 430675|B.1|Australia|2020-04-11	Oceania|hCoV-19/Australia/WA69/2020|EPI ISL 512722|B.1|Australia|2020-07-03	0.0004497950	Oceania
Oceania|hCoV-19/Australia/VIC1181/2020|EPI ISL 430627|B.1.1|Australia|2020-04-11	Oceania|hCoV-19/Australia/WA69/2020|EPI ISL 512722|B.1|Australia|2020-07-03	0.0005912388	Oceania
Oceania|hCoV-19/Australia/VIC1260/2020|EPI ISL 436123|B.4|Australia|2020-04-11	Oceania|hCoV-19/Australia/WA69/2020|EPI ISL 512722|B.1|Australia|2020-07-03	0.0007326534	Oceania
Oceania|hCoV-19/Australia/VIC1183/2020|EPI ISL 430628|B.1.1|Australia|2020-04-11	Oceania|hCoV-19/Australia/WA69/2020|EPI ISL 512722|B.1|Australia|2020-07-03	0.0006096829	Oceania
Oceania|hCoV-19/Australia/NSW2571/2020|EPI ISL 527058|B.1.98|Australia|2020-04-12	Oceania|hCoV-19/Australia/WA69/2020|EPI ISL 512722|B.1|Australia|2020-07-03	0.0005445503	Oceania
Oceania|hCoV-19/Australia/VIC1329/2020|EPI ISL 430696|B.1.370|Australia|2020-04-12	Oceania|hCoV-19/Australia/WA69/2020|EPI ISL 512722|B.1|Australia|2020-07-03	0.0004423852	Oceania
Oceania|hCoV-19/Australia/ACT0059/2020|EPI ISL 498523|B.1|Australia|2020-04-12	Oceania|hCoV-19/Australia/WA69/2020|EPI ISL 512722|B.1|Australia|2020-07-03	0.0004083578	Oceania
Oceania|hCoV-19/Australia/VIC1267/2020|EPI ISL 436126|B.1.370|Australia|2020-04-12	Oceania|hCoV-19/Australia/WA69/2020|EPI ISL 512722|B.1|Australia|2020-07-03	0.0004454010	Oceania
Oceania|hCoV-19/Australia/VIC1353/2020|EPI ISL 430716|B.1.1|Australia|2020-04-12	Oceania|hCoV-19/Australia/WA69/2020|EPI ISL 512722|B.1|Australia|2020-07-03	0.0004799887	Oceania
Oceania|hCoV-19/Australia/NSW2120/2020|EPI ISL 509498|B.1.1|Australia|2020-04-13	Oceania|hCoV-19/Australia/WA69/2020|EPI ISL 512722|B.1|Australia|2020-07-03	0.0006126798	Oceania
Oceania|hCoV-19/Australia/NSW601/2020|EPI ISL 478713|B.1|Australia|2020-04-13	Oceania|hCoV-19/Australia/WA69/2020|EPI ISL 512722|B.1|Australia|2020-07-03	0.0005104755	Oceania
Oceania|hCoV-19/Australia/NSW377/2020|EPI ISL 451637|B.1.5|Australia|2020-04-13	Oceania|hCoV-19/Australia/WA69/2020|EPI ISL 512722|B.1|Australia|2020-07-03	0.0003402657	Oceania
Oceania|hCoV-19/Australia/VIC1336/2020|EPI ISL 430698|B.1.1|Australia|2020-04-13	Oceania|hCoV-19/Australia/WA69/2020|EPI ISL 512722|B.1|Australia|2020-07-03	0.0004767922	Oceania
Oceania|hCoV-19/Australia/VIC1369/2020|EPI ISL 563808|B.1.370|Australia|2020-04-13	Oceania|hCoV-19/Australia/WA69/2020|EPI ISL 512722|B.1|Australia|2020-07-03	0.0004451725	Oceania
Oceania|hCoV-19/Australia/VIC1340/2020|EPI ISL 430686|B.1|Australia|2020-04-13	Oceania|hCoV-19/Australia/WA69/2020|EPI ISL 512722|B.1|Australia|2020-07-03	0.0004110910	Oceania
Oceania|hCoV-19/Australia/VIC1337/2020|EPI ISL 430699|B.1.1|Australia|2020-04-13	Oceania|hCoV-19/Australia/WA69/2020|EPI ISL 512722|B.1|Australia|2020-07-03	0.0004563324	Oceania
Oceania|hCoV-19/Australia/WA38/2020|EPI ISL 470855|B.1|Australia|2020-04-14	Oceania|hCoV-19/Australia/WA69/2020|EPI ISL 512722|B.1|Australia|2020-07-03	0.0005105031	Oceania
Oceania|hCoV-19/Australia/NSW367/2020|EPI ISL 451628|B.1|Australia|2020-04-14	Oceania|hCoV-19/Australia/WA69/2020|EPI ISL 512722|B.1|Australia|2020-07-03	0.0003743175	Oceania
Oceania|hCoV-19/Australia/NSW356/2020|EPI ISL 451617|B.1.5|Australia|2020-04-14	Oceania|hCoV-19/Australia/WA69/2020|EPI ISL 512722|B.1|Australia|2020-07-03	0.0003402657	Oceania
Oceania|hCoV-19/Australia/NSW610/2020|EPI ISL 490019|B.1.1|Australia|2020-04-14	Oceania|hCoV-19/Australia/WA69/2020|EPI ISL 512722|B.1|Australia|2020-07-03	0.0005786236	Oceania
Oceania|hCoV-19/Australia/VIC1344/2020|EPI ISL 430697|B.1|Australia|2020-04-14	Oceania|hCoV-19/Australia/WA69/2020|EPI ISL 512722|B.1|Australia|2020-07-03	0.0003402730	Oceania
Oceania|hCoV-19/Australia/VIC1345/2020|EPI ISL 430708|B.1.370|Australia|2020-04-14	Oceania|hCoV-19/Australia/WA69/2020|EPI ISL 512722|B.1|Australia|2020-07-03	0.0004442544	Oceania
Oceania|hCoV-19/Australia/VIC1382/2020|EPI ISL 456419|B.1.1.1|Australia|2020-04-14	Oceania|hCoV-19/Australia/WA69/2020|EPI ISL 512722|B.1|Australia|2020-07-03	0.0006839150	Oceania
Oceania|hCoV-19/Australia/VIC1386/2020|EPI ISL 521871|B.1|Australia|2020-04-14	Oceania|hCoV-19/Australia/WA69/2020|EPI ISL 512722|B.1|Australia|2020-07-03	0.0003762762	Oceania
Oceania|hCoV-19/Australia/VIC5145/2020|EPI ISL 519947|B.1.255|Australia|2020-04-14	Oceania|hCoV-19/Australia/WA69/2020|EPI ISL 512722|B.1|Australia|2020-07-03	0.0003420532	Oceania
Oceania|hCoV-19/Australia/VIC1273/2020|EPI ISL 436131|B.1|Australia|2020-04-14	Oceania|hCoV-19/Australia/WA69/2020|EPI ISL 512722|B.1|Australia|2020-07-03	0.0003425447	Oceania
Oceania|hCoV-19/Australia/VIC1372/2020|EPI ISL 456414|B.1.1|Australia|2020-04-14	Oceania|hCoV-19/Australia/WA69/2020|EPI ISL 512722|B.1|Australia|2020-07-03	0.0005830248	Oceania
Oceania|hCoV-19/Australia/VIC1373/2020|EPI ISL 456415|B.1.1|Australia|2020-04-14	Oceania|hCoV-19/Australia/WA69/2020|EPI ISL 512722|B.1|Australia|2020-07-03	0.0005528535	Oceania
Oceania|hCoV-19/Australia/VIC1387/2020|EPI ISL 561935|B.1.1.33|Australia|2020-04-14	Oceania|hCoV-19/Australia/WA69/2020|EPI ISL 512722|B.1|Australia|2020-07-03	0.0004843225	Oceania
Oceania|hCoV-19/Australia/VIC1274/2020|EPI ISL 436132|B.1.370|Australia|2020-04-14	Oceania|hCoV-19/Australia/WA69/2020|EPI ISL 512722|B.1|Australia|2020-07-03	0.0004568033	Oceania
Oceania|hCoV-19/New Zealand/20VR2539/2020|EPI ISL 456383|B.1|New Zealand|2020-04-15	Oceania|hCoV-19/Australia/WA69/2020|EPI ISL 512722|B.1|Australia|2020-07-03	0.0004083148	Oceania
Oceania|hCoV-19/New Zealand/20VR2556/2020|EPI ISL 456386|B.1|New Zealand|2020-04-15	Oceania|hCoV-19/Australia/WA69/2020|EPI ISL 512722|B.1|Australia|2020-07-03	0.0003742976	Oceania
Oceania|hCoV-19/Australia/QLD1017/2020|EPI ISL 530277|B.1|Australia|2020-04-15	Oceania|hCoV-19/Australia/WA69/2020|EPI ISL 512722|B.1|Australia|2020-07-03	0.0003742693	Oceania
Oceania|hCoV-19/Australia/QLD964/2020|EPI ISL 530238|B.1.5|Australia|2020-04-15	Oceania|hCoV-19/Australia/WA69/2020|EPI ISL 512722|B.1|Australia|2020-07-03	0.0004764306	Oceania
Oceania|hCoV-19/New Zealand/20VR2541/2020|EPI ISL 456384|B.1.1|New Zealand|2020-04-15	Oceania|hCoV-19/Australia/WA69/2020|EPI ISL 512722|B.1|Australia|2020-07-03	0.0004424035	Oceania
Oceania|hCoV-19/New Zealand/20VR2485/2020|EPI ISL 456380|B.1.1|New Zealand|2020-04-15	Oceania|hCoV-19/Australia/WA69/2020|EPI ISL 512722|B.1|Australia|2020-07-03	0.0004424036	Oceania
Oceania|hCoV-19/New Zealand/20VR2554/2020|EPI ISL 456385|B.1.5|New Zealand|2020-04-15	Oceania|hCoV-19/Australia/WA69/2020|EPI ISL 512722|B.1|Australia|2020-07-03	0.0004423701	Oceania
Oceania|hCoV-19/New Zealand/20VR2495/2020|EPI ISL 456381|B.1.1|New Zealand|2020-04-15	Oceania|hCoV-19/Australia/WA69/2020|EPI ISL 512722|B.1|Australia|2020-07-03	0.0004764584	Oceania
Oceania|hCoV-19/Australia/NSW943/2020|EPI ISL 545015|B.1.370|Australia|2020-04-15	Oceania|hCoV-19/Australia/WA69/2020|EPI ISL 512722|B.1|Australia|2020-07-03	0.0004764033	Oceania
Oceania|hCoV-19/Australia/NSW362/2020|EPI ISL 451623|B.1|Australia|2020-04-15	Oceania|hCoV-19/Australia/WA69/2020|EPI ISL 512722|B.1|Australia|2020-07-03	0.0003743000	Oceania
Oceania|hCoV-19/New Zealand/20VR2475/2020|EPI ISL 456379|B.1.1.296|New Zealand|2020-04-15	Oceania|hCoV-19/Australia/WA69/2020|EPI ISL 512722|B.1|Australia|2020-07-03	0.0005446011	Oceania
Oceania|hCoV-19/Australia/VIC1400/2020|EPI ISL 456433|B.1.370|Australia|2020-04-15	Oceania|hCoV-19/Australia/WA69/2020|EPI ISL 512722|B.1|Australia|2020-07-03	0.0004451722	Oceania
Oceania|hCoV-19/Australia/VIC1399/2020|EPI ISL 456432|B.1.370|Australia|2020-04-15	Oceania|hCoV-19/Australia/WA69/2020|EPI ISL 512722|B.1|Australia|2020-07-03	0.0004493886	Oceania
Oceania|hCoV-19/Australia/VIC1396/2020|EPI ISL 456430|B.1.1.1|Australia|2020-04-15	Oceania|hCoV-19/Australia/WA69/2020|EPI ISL 512722|B.1|Australia|2020-07-03	0.0005557132	Oceania
Oceania|hCoV-19/Australia/WA105/2020|EPI ISL 512758|B.1|Australia|2020-04-16	Oceania|hCoV-19/Australia/WA69/2020|EPI ISL 512722|B.1|Australia|2020-07-03	0.0004423696	Oceania
Oceania|hCoV-19/Australia/VIC1882/2020|EPI ISL 480592|B.1|Australia|2020-04-16	Oceania|hCoV-19/Australia/WA69/2020|EPI ISL 512722|B.1|Australia|2020-07-03	0.0004451672	Oceania
Oceania|hCoV-19/Australia/VIC1410/2020|EPI ISL 456429|B.1|Australia|2020-04-16	Oceania|hCoV-19/Australia/WA69/2020|EPI ISL 512722|B.1|Australia|2020-07-03	0.0003429326	Oceania
Oceania|hCoV-19/Australia/VIC1408/2020|EPI ISL 456426|B.1.1.1|Australia|2020-04-16	Oceania|hCoV-19/Australia/WA69/2020|EPI ISL 512722|B.1|Australia|2020-07-03	0.0006188193	Oceania
Oceania|hCoV-19/Australia/VIC1404/2020|EPI ISL 456422|B.1.1.1|Australia|2020-04-16	Oceania|hCoV-19/Australia/WA69/2020|EPI ISL 512722|B.1|Australia|2020-07-03	0.0006199914	Oceania
Oceania|hCoV-19/Australia/VIC1407/2020|EPI ISL 456424|B.1.1.1|Australia|2020-04-16	Oceania|hCoV-19/Australia/WA69/2020|EPI ISL 512722|B.1|Australia|2020-07-03	0.0006237508	Oceania
Oceania|hCoV-19/Australia/VIC1409/2020|EPI ISL 456428|B.1.1|Australia|2020-04-16	Oceania|hCoV-19/Australia/WA69/2020|EPI ISL 512722|B.1|Australia|2020-07-03	0.0004890226	Oceania
Oceania|hCoV-19/Australia/NSW2573/2020|EPI ISL 527059|B.1.1.1|Australia|2020-04-17	Oceania|hCoV-19/Australia/WA69/2020|EPI ISL 512722|B.1|Australia|2020-07-03	0.0006466905	Oceania
Oceania|hCoV-19/Australia/NSW353/2020|EPI ISL 451614|B.1.5|Australia|2020-04-17	Oceania|hCoV-19/Australia/WA69/2020|EPI ISL 512722|B.1|Australia|2020-07-03	0.0003402657	Oceania
Oceania|hCoV-19/Australia/NSW355/2020|EPI ISL 451616|B.1|Australia|2020-04-17	Oceania|hCoV-19/Australia/WA69/2020|EPI ISL 512722|B.1|Australia|2020-07-03	0.0003743175	Oceania
Oceania|hCoV-19/Australia/NSW600/2020|EPI ISL 478712|B.1|Australia|2020-04-17	Oceania|hCoV-19/Australia/WA69/2020|EPI ISL 512722|B.1|Australia|2020-07-03	0.0004764338	Oceania
Oceania|hCoV-19/Australia/NSW354/2020|EPI ISL 451615|B.1.5|Australia|2020-04-17	Oceania|hCoV-19/Australia/WA69/2020|EPI ISL 512722|B.1|Australia|2020-07-03	0.0004083357	Oceania
Oceania|hCoV-19/Australia/VIC1436/2020|EPI ISL 456441|B.1|Australia|2020-04-17	Oceania|hCoV-19/Australia/WA69/2020|EPI ISL 512722|B.1|Australia|2020-07-03	0.0004443188	Oceania
Oceania|hCoV-19/Australia/VIC1433/2020|EPI ISL 456440|B.1|Australia|2020-04-17	Oceania|hCoV-19/Australia/WA69/2020|EPI ISL 512722|B.1|Australia|2020-07-03	0.0003767560	Oceania
Oceania|hCoV-19/Australia/VIC1427/2020|EPI ISL 561936|B.1.5|Australia|2020-04-17	Oceania|hCoV-19/Australia/WA69/2020|EPI ISL 512722|B.1|Australia|2020-07-03	0.0003804480	Oceania
Oceania|hCoV-19/Australia/VIC1431/2020|EPI ISL 456438|B.1.1|Australia|2020-04-17	Oceania|hCoV-19/Australia/WA69/2020|EPI ISL 512722|B.1|Australia|2020-07-03	0.0004945167	Oceania
Oceania|hCoV-19/Australia/VIC1438/2020|EPI ISL 456442|B.1.1|Australia|2020-04-18	Oceania|hCoV-19/Australia/WA69/2020|EPI ISL 512722|B.1|Australia|2020-07-03	0.0004451153	Oceania
Oceania|hCoV-19/Australia/VIC1437/2020|EPI ISL 456437|B.1.1.1|Australia|2020-04-18	Oceania|hCoV-19/Australia/WA69/2020|EPI ISL 512722|B.1|Australia|2020-07-03	0.0006775015	Oceania
Oceania|hCoV-19/Australia/NSW363/2020|EPI ISL 451624|B.1.212|Australia|2020-04-19	Oceania|hCoV-19/Australia/WA69/2020|EPI ISL 512722|B.1|Australia|2020-07-03	0.0003743174	Oceania
Oceania|hCoV-19/Australia/VIC1441/2020|EPI ISL 456443|B.1|Australia|2020-04-19	Oceania|hCoV-19/Australia/WA69/2020|EPI ISL 512722|B.1|Australia|2020-07-03	0.0003423930	Oceania
Oceania|hCoV-19/Australia/VIC1440/2020|EPI ISL 563977|B.1|Australia|2020-04-19	Oceania|hCoV-19/Australia/WA69/2020|EPI ISL 512722|B.1|Australia|2020-07-03	0.0003424042	Oceania
Oceania|hCoV-19/Australia/WA37/2020|EPI ISL 470854|B.1|Australia|2020-04-20	Oceania|hCoV-19/Australia/WA69/2020|EPI ISL 512722|B.1|Australia|2020-07-03	0.0004764668	Oceania
Oceania|hCoV-19/Australia/NSW593/2020|EPI ISL 478705|B.1|Australia|2020-04-20	Oceania|hCoV-19/Australia/WA69/2020|EPI ISL 512722|B.1|Australia|2020-07-03	0.0004423524	Oceania
Oceania|hCoV-19/Australia/NSW369/2020|EPI ISL 451630|B.1.5|Australia|2020-04-20	Oceania|hCoV-19/Australia/WA69/2020|EPI ISL 512722|B.1|Australia|2020-07-03	0.0003402657	Oceania
Oceania|hCoV-19/Australia/VIC1450/2020|EPI ISL 562066|B.1|Australia|2020-04-20	Oceania|hCoV-19/Australia/WA69/2020|EPI ISL 512722|B.1|Australia|2020-07-03	0.0003445159	Oceania
Oceania|hCoV-19/Australia/NSW2574/2020|EPI ISL 527060|B|Australia|2020-04-21	Oceania|hCoV-19/Australia/WA69/2020|EPI ISL 512722|B.1|Australia|2020-07-03	0.0007148251	Oceania
Oceania|hCoV-19/Australia/NSW382/2020|EPI ISL 451642|B.1.5|Australia|2020-04-21	Oceania|hCoV-19/Australia/WA69/2020|EPI ISL 512722|B.1|Australia|2020-07-03	0.0005104665	Oceania
Oceania|hCoV-19/Australia/VIC1459/2020|EPI ISL 456448|B.1|Australia|2020-04-21	Oceania|hCoV-19/Australia/WA69/2020|EPI ISL 512722|B.1|Australia|2020-07-03	0.0003748995	Oceania
Oceania|hCoV-19/Australia/VIC1464/2020|EPI ISL 456446|B.1|Australia|2020-04-21	Oceania|hCoV-19/Australia/WA69/2020|EPI ISL 512722|B.1|Australia|2020-07-03	0.0003423925	Oceania
Oceania|hCoV-19/Australia/NSW488/2020|EPI ISL 455028|B.1.5|Australia|2020-04-22	Oceania|hCoV-19/Australia/WA69/2020|EPI ISL 512722|B.1|Australia|2020-07-03	0.0003402657	Oceania
Oceania|hCoV-19/Australia/VIC1466/2020|EPI ISL 456449|B.31|Australia|2020-04-22	Oceania|hCoV-19/Australia/WA69/2020|EPI ISL 512722|B.1|Australia|2020-07-03	0.0006914209	Oceania
Oceania|hCoV-19/Australia/VIC1465/2020|EPI ISL 456447|B.1|Australia|2020-04-22	Oceania|hCoV-19/Australia/WA69/2020|EPI ISL 512722|B.1|Australia|2020-07-03	0.0003503931	Oceania
Oceania|hCoV-19/Australia/NSW491/2020|EPI ISL 455031|B.1|Australia|2020-04-23	Oceania|hCoV-19/Australia/WA69/2020|EPI ISL 512722|B.1|Australia|2020-07-03	0.0003742991	Oceania
Oceania|hCoV-19/Australia/NSW489/2020|EPI ISL 455029|B.1.5|Australia|2020-04-23	Oceania|hCoV-19/Australia/WA69/2020|EPI ISL 512722|B.1|Australia|2020-07-03	0.0003402657	Oceania
Oceania|hCoV-19/New Zealand/20VR3004/2020|EPI ISL 456396|B.1.1|New Zealand|2020-04-25	Oceania|hCoV-19/Australia/WA69/2020|EPI ISL 512722|B.1|Australia|2020-07-03	0.0004764676	Oceania
Oceania|hCoV-19/New Zealand/20VR2659/2020|EPI ISL 456388|B.1.1|New Zealand|2020-04-25	Oceania|hCoV-19/Australia/WA69/2020|EPI ISL 512722|B.1|Australia|2020-07-03	0.0004424035	Oceania
Oceania|hCoV-19/New Zealand/20VR3003/2020|EPI ISL 456395|B.1.1|New Zealand|2020-04-25	Oceania|hCoV-19/Australia/WA69/2020|EPI ISL 512722|B.1|Australia|2020-07-03	0.0004764668	Oceania
Oceania|hCoV-19/New Zealand/20VR2917/2020|EPI ISL 456390|B.1.370|New Zealand|2020-04-25	Oceania|hCoV-19/Australia/WA69/2020|EPI ISL 512722|B.1|Australia|2020-07-03	0.0004083161	Oceania
Oceania|hCoV-19/New Zealand/20VR3045/2020|EPI ISL 456402|B.1.1|New Zealand|2020-04-25	Oceania|hCoV-19/Australia/WA69/2020|EPI ISL 512722|B.1|Australia|2020-07-03	0.0004424639	Oceania
Oceania|hCoV-19/New Zealand/20VR3040/2020|EPI ISL 456401|B|New Zealand|2020-04-25	Oceania|hCoV-19/Australia/WA69/2020|EPI ISL 512722|B.1|Australia|2020-07-03	0.0003816200	Oceania
Oceania|hCoV-19/New Zealand/20VR2717/2020|EPI ISL 456389|B.1.5|New Zealand|2020-04-25	Oceania|hCoV-19/Australia/WA69/2020|EPI ISL 512722|B.1|Australia|2020-07-03	0.0003497239	Oceania
Oceania|hCoV-19/Australia/WA58/2020|EPI ISL 470875|B.1|Australia|2020-04-26	Oceania|hCoV-19/Australia/WA69/2020|EPI ISL 512722|B.1|Australia|2020-07-03	0.0004444091	Oceania
Oceania|hCoV-19/Australia/NSW495/2020|EPI ISL 455035|B.1.5|Australia|2020-04-26	Oceania|hCoV-19/Australia/WA69/2020|EPI ISL 512722|B.1|Australia|2020-07-03	0.0003402657	Oceania
Oceania|hCoV-19/Australia/NSW2115/2020|EPI ISL 500621|B.1.5|Australia|2020-04-26	Oceania|hCoV-19/Australia/WA69/2020|EPI ISL 512722|B.1|Australia|2020-07-03	0.0003402772	Oceania
Oceania|hCoV-19/Australia/NSW2116/2020|EPI ISL 500622|B.6|Australia|2020-04-27	Oceania|hCoV-19/Australia/WA69/2020|EPI ISL 512722|B.1|Australia|2020-07-03	0.0006807835	Oceania
Oceania|hCoV-19/Australia/VIC1489/2020|EPI ISL 456456|B.1|Australia|2020-04-27	Oceania|hCoV-19/Australia/WA69/2020|EPI ISL 512722|B.1|Australia|2020-07-03	0.0003411894	Oceania
Oceania|hCoV-19/Australia/VIC1490/2020|EPI ISL 456457|B.4|Australia|2020-04-27	Oceania|hCoV-19/Australia/WA69/2020|EPI ISL 512722|B.1|Australia|2020-07-03	0.0007196292	Oceania
Oceania|hCoV-19/Australia/VIC1501/2020|EPI ISL 456466|B.1|Australia|2020-04-27	Oceania|hCoV-19/Australia/WA69/2020|EPI ISL 512722|B.1|Australia|2020-07-03	0.0003491328	Oceania
Oceania|hCoV-19/Australia/WA21/2020|EPI ISL 470839|B|Australia|2020-04-28	Oceania|hCoV-19/Australia/WA69/2020|EPI ISL 512722|B.1|Australia|2020-07-03	0.0006127803	Oceania
Oceania|hCoV-19/New Zealand/20VR3064/2020|EPI ISL 456403|B.4|New Zealand|2020-04-28	Oceania|hCoV-19/Australia/WA69/2020|EPI ISL 512722|B.1|Australia|2020-07-03	0.0007149018	Oceania
Oceania|hCoV-19/Australia/VIC1519/2020|EPI ISL 456458|B.4|Australia|2020-04-28	Oceania|hCoV-19/Australia/WA69/2020|EPI ISL 512722|B.1|Australia|2020-07-03	0.0007256138	Oceania
Oceania|hCoV-19/Australia/VIC1502/2020|EPI ISL 456462|B.6|Australia|2020-04-29	Oceania|hCoV-19/Australia/WA69/2020|EPI ISL 512722|B.1|Australia|2020-07-03	0.0007509024	Oceania
Oceania|hCoV-19/Australia/VIC1496/2020|EPI ISL 456460|B.4|Australia|2020-04-29	Oceania|hCoV-19/Australia/WA69/2020|EPI ISL 512722|B.1|Australia|2020-07-03	0.0006851292	Oceania
Oceania|hCoV-19/Australia/VIC1497/2020|EPI ISL 456461|B.1|Australia|2020-04-29	Oceania|hCoV-19/Australia/WA69/2020|EPI ISL 512722|B.1|Australia|2020-07-03	0.0003453092	Oceania
Oceania|hCoV-19/Australia/NSW515/2020|EPI ISL 455055|B.1.5|Australia|2020-04-30	Oceania|hCoV-19/Australia/WA69/2020|EPI ISL 512722|B.1|Australia|2020-07-03	0.0003402656	Oceania
Oceania|hCoV-19/Australia/VIC1504/2020|EPI ISL 456468|B.4|Australia|2020-04-30	Oceania|hCoV-19/Australia/WA69/2020|EPI ISL 512722|B.1|Australia|2020-07-03	0.0006852947	Oceania
Oceania|hCoV-19/Australia/VIC1505/2020|EPI ISL 456469|B.4|Australia|2020-04-30	Oceania|hCoV-19/Australia/WA69/2020|EPI ISL 512722|B.1|Australia|2020-07-03	0.0007580372	Oceania
Oceania|hCoV-19/Australia/VIC1506/2020|EPI ISL 456470|B.1|Australia|2020-04-30	Oceania|hCoV-19/Australia/WA69/2020|EPI ISL 512722|B.1|Australia|2020-07-03	0.0003159049	Oceania
Oceania|hCoV-19/Australia/NSW517/2020|EPI ISL 455057|B.1.5|Australia|2020-05-01	Oceania|hCoV-19/Australia/WA69/2020|EPI ISL 512722|B.1|Australia|2020-07-03	0.0003402653	Oceania
Oceania|hCoV-19/Australia/VIC1511/2020|EPI ISL 456476|B.1|Australia|2020-05-01	Oceania|hCoV-19/Australia/WA69/2020|EPI ISL 512722|B.1|Australia|2020-07-03	0.0003415089	Oceania
Oceania|hCoV-19/Australia/VIC1510/2020|EPI ISL 456475|B.1|Australia|2020-05-01	Oceania|hCoV-19/Australia/WA69/2020|EPI ISL 512722|B.1|Australia|2020-07-03	0.0003521056	Oceania
Oceania|hCoV-19/Australia/VIC2006/2020|EPI ISL 521903|B.4|Australia|2020-05-02	Oceania|hCoV-19/Australia/WA69/2020|EPI ISL 512722|B.1|Australia|2020-07-03	0.0008171209	Oceania
Oceania|hCoV-19/Australia/VIC1513/2020|EPI ISL 456477|B.1.1|Australia|2020-05-02	Oceania|hCoV-19/Australia/WA69/2020|EPI ISL 512722|B.1|Australia|2020-07-03	0.0005127793	Oceania
Oceania|hCoV-19/Australia/VIC1736/2020|EPI ISL 456633|B.4|Australia|2020-05-02	Oceania|hCoV-19/Australia/WA69/2020|EPI ISL 512722|B.1|Australia|2020-07-03	0.0008245558	Oceania
Oceania|hCoV-19/Australia/VIC1738/2020|EPI ISL 456635|B.4|Australia|2020-05-02	Oceania|hCoV-19/Australia/WA69/2020|EPI ISL 512722|B.1|Australia|2020-07-03	0.0007990255	Oceania
Oceania|hCoV-19/Australia/VIC1737/2020|EPI ISL 456634|B.1.246|Australia|2020-05-02	Oceania|hCoV-19/Australia/WA69/2020|EPI ISL 512722|B.1|Australia|2020-07-03	0.0003834798	Oceania
Oceania|hCoV-19/Australia/NSW521/2020|EPI ISL 455061|B.1.5|Australia|2020-05-03	Oceania|hCoV-19/Australia/WA69/2020|EPI ISL 512722|B.1|Australia|2020-07-03	0.0003402656	Oceania
Oceania|hCoV-19/Australia/VIC1560/2020|EPI ISL 456483|B.1|Australia|2020-05-03	Oceania|hCoV-19/Australia/WA69/2020|EPI ISL 512722|B.1|Australia|2020-07-03	0.0004110542	Oceania
Oceania|hCoV-19/Australia/VIC1558/2020|EPI ISL 456481|B.1.246|Australia|2020-05-03	Oceania|hCoV-19/Australia/WA69/2020|EPI ISL 512722|B.1|Australia|2020-07-03	0.0003901985	Oceania
Oceania|hCoV-19/Australia/NSW520/2020|EPI ISL 455060|B.1|Australia|2020-05-04	Oceania|hCoV-19/Australia/WA69/2020|EPI ISL 512722|B.1|Australia|2020-07-03	0.0003743000	Oceania
Oceania|hCoV-19/Australia/NSW518/2020|EPI ISL 455058|B.1.5|Australia|2020-05-05	Oceania|hCoV-19/Australia/WA69/2020|EPI ISL 512722|B.1|Australia|2020-07-03	0.0003402657	Oceania
Oceania|hCoV-19/Australia/VIC1800/2020|EPI ISL 480607|B.1|Australia|2020-05-05	Oceania|hCoV-19/Australia/WA69/2020|EPI ISL 512722|B.1|Australia|2020-07-03	0.0003424370	Oceania
Oceania|hCoV-19/Australia/VIC1733/2020|EPI ISL 456631|B.4|Australia|2020-05-05	Oceania|hCoV-19/Australia/WA69/2020|EPI ISL 512722|B.1|Australia|2020-07-03	0.0007324794	Oceania
Oceania|hCoV-19/Australia/SAP212/2020|EPI ISL 467989|B.1.5|Australia|2020-05-05	Oceania|hCoV-19/Australia/WA69/2020|EPI ISL 512722|B.1|Australia|2020-07-03	0.0003467658	Oceania
Oceania|hCoV-19/Australia/NSW531/2020|EPI ISL 455070|B.1.5|Australia|2020-05-06	Oceania|hCoV-19/Australia/WA69/2020|EPI ISL 512722|B.1|Australia|2020-07-03	0.0003742998	Oceania
Oceania|hCoV-19/Australia/VIC1585/2020|EPI ISL 456504|B.1|Australia|2020-05-06	Oceania|hCoV-19/Australia/WA69/2020|EPI ISL 512722|B.1|Australia|2020-07-03	0.0003419219	Oceania
Oceania|hCoV-19/Australia/VIC1566/2020|EPI ISL 456484|B.1.246|Australia|2020-05-06	Oceania|hCoV-19/Australia/WA69/2020|EPI ISL 512722|B.1|Australia|2020-07-03	0.0003764206	Oceania
Oceania|hCoV-19/Australia/VIC1584/2020|EPI ISL 456503|B.1|Australia|2020-05-06	Oceania|hCoV-19/Australia/WA69/2020|EPI ISL 512722|B.1|Australia|2020-07-03	0.0003424247	Oceania
Oceania|hCoV-19/Australia/VIC1583/2020|EPI ISL 456502|B.6|Australia|2020-05-06	Oceania|hCoV-19/Australia/WA69/2020|EPI ISL 512722|B.1|Australia|2020-07-03	0.0007536030	Oceania
Oceania|hCoV-19/Australia/VIC1621/2020|EPI ISL 456529|B.1.272|Australia|2020-05-06	Oceania|hCoV-19/Australia/WA69/2020|EPI ISL 512722|B.1|Australia|2020-07-03	0.0003779156	Oceania
Oceania|hCoV-19/Australia/VIC1617/2020|EPI ISL 456525|B.1|Australia|2020-05-06	Oceania|hCoV-19/Australia/WA69/2020|EPI ISL 512722|B.1|Australia|2020-07-03	0.0003458231	Oceania
Oceania|hCoV-19/Australia/NSW530/2020|EPI ISL 455069|B.1.5|Australia|2020-05-07	Oceania|hCoV-19/Australia/WA69/2020|EPI ISL 512722|B.1|Australia|2020-07-03	0.0003402656	Oceania
Oceania|hCoV-19/Australia/WA62/2020|EPI ISL 512715|B.1.247|Australia|2020-05-07	Oceania|hCoV-19/Australia/WA69/2020|EPI ISL 512722|B.1|Australia|2020-07-03	0.0004083220	Oceania
Oceania|hCoV-19/Australia/VIC1572/2020|EPI ISL 456489|B.1|Australia|2020-05-07	Oceania|hCoV-19/Australia/WA69/2020|EPI ISL 512722|B.1|Australia|2020-07-03	0.0004503538	Oceania
Oceania|hCoV-19/Australia/NSW532/2020|EPI ISL 455071|B.1|Australia|2020-05-08	Oceania|hCoV-19/Australia/WA69/2020|EPI ISL 512722|B.1|Australia|2020-07-03	0.0004423731	Oceania
Oceania|hCoV-19/Australia/VIC1665/2020|EPI ISL 456566|B.1.247|Australia|2020-05-09	Oceania|hCoV-19/Australia/WA69/2020|EPI ISL 512722|B.1|Australia|2020-07-03	0.0004452875	Oceania
Oceania|hCoV-19/Australia/VIC1664/2020|EPI ISL 456565|B.1|Australia|2020-05-10	Oceania|hCoV-19/Australia/WA69/2020|EPI ISL 512722|B.1|Australia|2020-07-03	0.0004424850	Oceania
Oceania|hCoV-19/Australia/VIC1599/2020|EPI ISL 456499|B.1.255|Australia|2020-05-10	Oceania|hCoV-19/Australia/WA69/2020|EPI ISL 512722|B.1|Australia|2020-07-03	0.0004453976	Oceania
Oceania|hCoV-19/Australia/WA84/2020|EPI ISL 512737|B.1.247|Australia|2020-05-11	Oceania|hCoV-19/Australia/WA69/2020|EPI ISL 512722|B.1|Australia|2020-07-03	0.0004423580	Oceania
Oceania|hCoV-19/Australia/VIC1593/2020|EPI ISL 456513|B.1.246|Australia|2020-05-11	Oceania|hCoV-19/Australia/WA69/2020|EPI ISL 512722|B.1|Australia|2020-07-03	0.0004109029	Oceania
Oceania|hCoV-19/Australia/VIC1592/2020|EPI ISL 456512|B.1.246|Australia|2020-05-11	Oceania|hCoV-19/Australia/WA69/2020|EPI ISL 512722|B.1|Australia|2020-07-03	0.0003766526	Oceania
Oceania|hCoV-19/Australia/VIC1591/2020|EPI ISL 456511|B.1.1|Australia|2020-05-11	Oceania|hCoV-19/Australia/WA69/2020|EPI ISL 512722|B.1|Australia|2020-07-03	0.0005147501	Oceania
Oceania|hCoV-19/Australia/VIC1663/2020|EPI ISL 456564|B.1.246|Australia|2020-05-11	Oceania|hCoV-19/Australia/WA69/2020|EPI ISL 512722|B.1|Australia|2020-07-03	0.0003799045	Oceania
Oceania|hCoV-19/Australia/NSW551/2020|EPI ISL 455090|B.1.246|Australia|2020-05-12	Oceania|hCoV-19/Australia/WA69/2020|EPI ISL 512722|B.1|Australia|2020-07-03	0.0004083285	Oceania
Oceania|hCoV-19/Australia/WA63/2020|EPI ISL 512716|B.1.247|Australia|2020-05-12	Oceania|hCoV-19/Australia/WA69/2020|EPI ISL 512722|B.1|Australia|2020-07-03	0.0004423580	Oceania
Oceania|hCoV-19/Australia/NSW2292/2020|EPI ISL 500703|B.1.246|Australia|2020-05-12	Oceania|hCoV-19/Australia/WA69/2020|EPI ISL 512722|B.1|Australia|2020-07-03	0.0004083425	Oceania
Oceania|hCoV-19/Australia/NSW552/2020|EPI ISL 455091|B.1|Australia|2020-05-13	Oceania|hCoV-19/Australia/WA69/2020|EPI ISL 512722|B.1|Australia|2020-07-03	0.0004423987	Oceania
Oceania|hCoV-19/Australia/NSW535/2020|EPI ISL 455074|B.1.1|Australia|2020-05-13	Oceania|hCoV-19/Australia/WA69/2020|EPI ISL 512722|B.1|Australia|2020-07-03	0.0005105052	Oceania
Oceania|hCoV-19/Australia/VIC1612/2020|EPI ISL 456522|B.1.247|Australia|2020-05-13	Oceania|hCoV-19/Australia/WA69/2020|EPI ISL 512722|B.1|Australia|2020-07-03	0.0004478027	Oceania
Oceania|hCoV-19/Australia/VIC1651/2020|EPI ISL 456553|B.6|Australia|2020-05-14	Oceania|hCoV-19/Australia/WA69/2020|EPI ISL 512722|B.1|Australia|2020-07-03	0.0006851631	Oceania
Oceania|hCoV-19/Australia/VIC1631/2020|EPI ISL 456536|B.6|Australia|2020-05-14	Oceania|hCoV-19/Australia/WA69/2020|EPI ISL 512722|B.1|Australia|2020-07-03	0.0007883125	Oceania
Oceania|hCoV-19/Australia/VIC1653/2020|EPI ISL 456555|B.6|Australia|2020-05-14	Oceania|hCoV-19/Australia/WA69/2020|EPI ISL 512722|B.1|Australia|2020-07-03	0.0006858762	Oceania
Oceania|hCoV-19/Australia/VIC1652/2020|EPI ISL 456554|B.1.186|Australia|2020-05-14	Oceania|hCoV-19/Australia/WA69/2020|EPI ISL 512722|B.1|Australia|2020-07-03	0.0004590147	Oceania
Oceania|hCoV-19/Australia/VIC1629/2020|EPI ISL 456534|B.6|Australia|2020-05-14	Oceania|hCoV-19/Australia/WA69/2020|EPI ISL 512722|B.1|Australia|2020-07-03	0.0007487965	Oceania
Oceania|hCoV-19/Australia/VIC1679/2020|EPI ISL 456581|B.1.275|Australia|2020-05-16	Oceania|hCoV-19/Australia/WA69/2020|EPI ISL 512722|B.1|Australia|2020-07-03	0.0004109396	Oceania
Oceania|hCoV-19/Australia/ACT0074/2020|EPI ISL 498534|B.1.5|Australia|2020-05-16	Oceania|hCoV-19/Australia/WA69/2020|EPI ISL 512722|B.1|Australia|2020-07-03	0.0003501406	Oceania
Oceania|hCoV-19/Australia/VIC1698/2020|EPI ISL 456585|B.1|Australia|2020-05-17	Oceania|hCoV-19/Australia/WA69/2020|EPI ISL 512722|B.1|Australia|2020-07-03	0.0004496004	Oceania
Oceania|hCoV-19/Australia/NSW553/2020|EPI ISL 455092|B.1.275|Australia|2020-05-18	Oceania|hCoV-19/Australia/WA69/2020|EPI ISL 512722|B.1|Australia|2020-07-03	0.0004764782	Oceania
Oceania|hCoV-19/Australia/VIC1710/2020|EPI ISL 456615|B.1|Australia|2020-05-19	Oceania|hCoV-19/Australia/WA69/2020|EPI ISL 512722|B.1|Australia|2020-07-03	0.0004537739	Oceania
Oceania|hCoV-19/Australia/NSW554/2020|EPI ISL 455093|B.1.275|Australia|2020-05-20	Oceania|hCoV-19/Australia/WA69/2020|EPI ISL 512722|B.1|Australia|2020-07-03	0.0004765005	Oceania
Oceania|hCoV-19/Australia/NSW2306/2020|EPI ISL 500704|B.1.275|Australia|2020-05-20	Oceania|hCoV-19/Australia/WA69/2020|EPI ISL 512722|B.1|Australia|2020-07-03	0.0004765007	Oceania
Oceania|hCoV-19/Australia/VIC1688/2020|EPI ISL 456590|B.1|Australia|2020-05-20	Oceania|hCoV-19/Australia/WA69/2020|EPI ISL 512722|B.1|Australia|2020-07-03	0.0004224223	Oceania
Oceania|hCoV-19/Australia/VIC1775/2020|EPI ISL 456644|B.1.1.52|Australia|2020-05-21	Oceania|hCoV-19/Australia/WA69/2020|EPI ISL 512722|B.1|Australia|2020-07-03	0.0006249661	Oceania
Oceania|hCoV-19/Australia/VIC1797/2020|EPI ISL 480621|B.6|Australia|2020-05-23	Oceania|hCoV-19/Australia/WA69/2020|EPI ISL 512722|B.1|Australia|2020-07-03	0.0006936297	Oceania
Oceania|hCoV-19/Australia/NSW2314/2020|EPI ISL 500706|A|Australia|2020-05-24	Oceania|hCoV-19/Australia/WA69/2020|EPI ISL 512722|B.1|Australia|2020-07-03	0.0006126389	Oceania
Oceania|hCoV-19/Australia/NSW560/2020|EPI ISL 455099|A|Australia|2020-05-24	Oceania|hCoV-19/Australia/WA69/2020|EPI ISL 512722|B.1|Australia|2020-07-03	0.0006126622	Oceania
Oceania|hCoV-19/Australia/VIC1743/2020|EPI ISL 456638|B.1.255|Australia|2020-05-24	Oceania|hCoV-19/Australia/WA69/2020|EPI ISL 512722|B.1|Australia|2020-07-03	0.0004158628	Oceania
Oceania|hCoV-19/Australia/VIC1783/2020|EPI ISL 456646|B.1|Australia|2020-05-26	Oceania|hCoV-19/Australia/WA69/2020|EPI ISL 512722|B.1|Australia|2020-07-03	0.0003485468	Oceania
Oceania|hCoV-19/Australia/NSW615/2020|EPI ISL 490024|B.1.36|Australia|2020-05-27	Oceania|hCoV-19/Australia/WA69/2020|EPI ISL 512722|B.1|Australia|2020-07-03	0.0004423521	Oceania
Oceania|hCoV-19/Australia/VIC1787/2020|EPI ISL 456649|A|Australia|2020-05-27	Oceania|hCoV-19/Australia/WA69/2020|EPI ISL 512722|B.1|Australia|2020-07-03	0.0007196350	Oceania
Oceania|hCoV-19/Australia/VIC1786/2020|EPI ISL 456648|B.1.1|Australia|2020-05-27	Oceania|hCoV-19/Australia/WA69/2020|EPI ISL 512722|B.1|Australia|2020-07-03	0.0006943967	Oceania
Oceania|hCoV-19/Australia/VIC1826/2020|EPI ISL 521876|B.1|Australia|2020-05-28	Oceania|hCoV-19/Australia/WA69/2020|EPI ISL 512722|B.1|Australia|2020-07-03	0.0005444487	Oceania
Oceania|hCoV-19/Australia/VIC1804/2020|EPI ISL 480630|B.1|Australia|2020-05-28	Oceania|hCoV-19/Australia/WA69/2020|EPI ISL 512722|B.1|Australia|2020-07-03	0.0005154072	Oceania
Oceania|hCoV-19/Australia/VIC1825/2020|EPI ISL 521875|B.6|Australia|2020-05-29	Oceania|hCoV-19/Australia/WA69/2020|EPI ISL 512722|B.1|Australia|2020-07-03	0.0006807834	Oceania
Oceania|hCoV-19/Australia/VIC1803/2020|EPI ISL 480629|B.6|Australia|2020-05-29	Oceania|hCoV-19/Australia/WA69/2020|EPI ISL 512722|B.1|Australia|2020-07-03	0.0006946381	Oceania
Oceania|hCoV-19/Australia/VIC1838/2020|EPI ISL 521884|B.1.1|Australia|2020-05-30	Oceania|hCoV-19/Australia/WA69/2020|EPI ISL 512722|B.1|Australia|2020-07-03	0.0005105116	Oceania
Oceania|hCoV-19/Australia/WA64/2020|EPI ISL 512717|B.1|Australia|2020-05-30	Oceania|hCoV-19/Australia/WA69/2020|EPI ISL 512722|B.1|Australia|2020-07-03	0.0006807333	Oceania
Oceania|hCoV-19/Australia/VIC1816/2020|EPI ISL 480640|B.1.1|Australia|2020-05-30	Oceania|hCoV-19/Australia/WA69/2020|EPI ISL 512722|B.1|Australia|2020-07-03	0.0005137986	Oceania
Oceania|hCoV-19/Australia/NSW621/2020|EPI ISL 490030|B.1.1.1|Australia|2020-05-31	Oceania|hCoV-19/Australia/WA69/2020|EPI ISL 512722|B.1|Australia|2020-07-03	0.0006808040	Oceania
Oceania|hCoV-19/Australia/VIC1894/2020|EPI ISL 480650|B.1.1|Australia|2020-05-31	Oceania|hCoV-19/Australia/WA69/2020|EPI ISL 512722|B.1|Australia|2020-07-03	0.0005138338	Oceania
Oceania|hCoV-19/Australia/VIC1892/2020|EPI ISL 480649|B.6|Australia|2020-05-31	Oceania|hCoV-19/Australia/WA69/2020|EPI ISL 512722|B.1|Australia|2020-07-03	0.0007233566	Oceania
Oceania|hCoV-19/Australia/VIC1820/2020|EPI ISL 561722|B|Australia|2020-05-31	Oceania|hCoV-19/Australia/WA69/2020|EPI ISL 512722|B.1|Australia|2020-07-03	0.0005579255	Oceania
Oceania|hCoV-19/Australia/VIC2013/2020|EPI ISL 480655|B.1.1.1|Australia|2020-06-01	Oceania|hCoV-19/Australia/WA69/2020|EPI ISL 512722|B.1|Australia|2020-07-03	0.0006849273	Oceania
Oceania|hCoV-19/Australia/VIC1899/2020|EPI ISL 480653|B.1.247|Australia|2020-06-01	Oceania|hCoV-19/Australia/WA69/2020|EPI ISL 512722|B.1|Australia|2020-07-03	0.0004451591	Oceania
Oceania|hCoV-19/Australia/VIC2011/2020|EPI ISL 480656|B.1.186|Australia|2020-06-01	Oceania|hCoV-19/Australia/WA69/2020|EPI ISL 512722|B.1|Australia|2020-07-03	0.0004491395	Oceania
Oceania|hCoV-19/Australia/VIC2012/2020|EPI ISL 480654|B.1.1.1|Australia|2020-06-01	Oceania|hCoV-19/Australia/WA69/2020|EPI ISL 512722|B.1|Australia|2020-07-03	0.0007491351	Oceania
Oceania|hCoV-19/Australia/VIC2021/2020|EPI ISL 480663|B.1.247|Australia|2020-06-03	Oceania|hCoV-19/Australia/WA69/2020|EPI ISL 512722|B.1|Australia|2020-07-03	0.0005578139	Oceania
Oceania|hCoV-19/Australia/WA67/2020|EPI ISL 512720|B.1.1|Australia|2020-06-04	Oceania|hCoV-19/Australia/WA69/2020|EPI ISL 512722|B.1|Australia|2020-07-03	0.0005447840	Oceania
Oceania|hCoV-19/Australia/VIC2025/2020|EPI ISL 480665|B.1.1.1|Australia|2020-06-05	Oceania|hCoV-19/Australia/WA69/2020|EPI ISL 512722|B.1|Australia|2020-07-03	0.0006469052	Oceania
Oceania|hCoV-19/Australia/VIC2027/2020|EPI ISL 480668|B.1.160|Australia|2020-06-06	Oceania|hCoV-19/Australia/WA69/2020|EPI ISL 512722|B.1|Australia|2020-07-03	0.0006468143	Oceania
Oceania|hCoV-19/Australia/VIC2026/2020|EPI ISL 480667|B.1.247|Australia|2020-06-06	Oceania|hCoV-19/Australia/WA69/2020|EPI ISL 512722|B.1|Australia|2020-07-03	0.0004444895	Oceania
Oceania|hCoV-19/Australia/NSW613/2020|EPI ISL 490022|B.1.1|Australia|2020-06-07	Oceania|hCoV-19/Australia/WA69/2020|EPI ISL 512722|B.1|Australia|2020-07-03	0.0006467240	Oceania
Oceania|hCoV-19/Australia/VIC1944/2020|EPI ISL 480669|B.1.1.1|Australia|2020-06-07	Oceania|hCoV-19/Australia/WA69/2020|EPI ISL 512722|B.1|Australia|2020-07-03	0.0006467730	Oceania
Oceania|hCoV-19/Australia/NSW597/2020|EPI ISL 478709|B.4|Australia|2020-06-08	Oceania|hCoV-19/Australia/WA69/2020|EPI ISL 512722|B.1|Australia|2020-07-03	0.0009534683	Oceania
Oceania|hCoV-19/Australia/NSW598/2020|EPI ISL 478710|B.1.255|Australia|2020-06-08	Oceania|hCoV-19/Australia/WA69/2020|EPI ISL 512722|B.1|Australia|2020-07-03	0.0004083477	Oceania
Oceania|hCoV-19/Australia/VIC1950/2020|EPI ISL 480674|B.1.275|Australia|2020-06-09	Oceania|hCoV-19/Australia/WA69/2020|EPI ISL 512722|B.1|Australia|2020-07-03	0.0004764845	Oceania
Oceania|hCoV-19/Australia/NSW631/2020|EPI ISL 490040|B.1.1|Australia|2020-06-09	Oceania|hCoV-19/Australia/WA69/2020|EPI ISL 512722|B.1|Australia|2020-07-03	0.0006467428	Oceania
Oceania|hCoV-19/Australia/VIC1948/2020|EPI ISL 480672|B.1.1|Australia|2020-06-09	Oceania|hCoV-19/Australia/WA69/2020|EPI ISL 512722|B.1|Australia|2020-07-03	0.0005445661	Oceania
Oceania|hCoV-19/Australia/VIC1953/2020|EPI ISL 480677|B.1.246|Australia|2020-06-09	Oceania|hCoV-19/Australia/WA69/2020|EPI ISL 512722|B.1|Australia|2020-07-03	0.0004083856	Oceania
Oceania|hCoV-19/Australia/VIC1949/2020|EPI ISL 480673|B.1.275|Australia|2020-06-09	Oceania|hCoV-19/Australia/WA69/2020|EPI ISL 512722|B.1|Australia|2020-07-03	0.0006499536	Oceania
Oceania|hCoV-19/Australia/VIC1945/2020|EPI ISL 480670|B.1.1.1|Australia|2020-06-09	Oceania|hCoV-19/Australia/WA69/2020|EPI ISL 512722|B.1|Australia|2020-07-03	0.0006304965	Oceania
Oceania|hCoV-19/Australia/VIC1954/2020|EPI ISL 480678|B.1.160|Australia|2020-06-10	Oceania|hCoV-19/Australia/WA69/2020|EPI ISL 512722|B.1|Australia|2020-07-03	0.0005785428	Oceania
Oceania|hCoV-19/Australia/NSW612/2020|EPI ISL 490021|B.1.1.1|Australia|2020-06-10	Oceania|hCoV-19/Australia/WA69/2020|EPI ISL 512722|B.1|Australia|2020-07-03	0.0007830466	Oceania
Oceania|hCoV-19/Australia/VIC1951/2020|EPI ISL 480675|B.1|Australia|2020-06-10	Oceania|hCoV-19/Australia/WA69/2020|EPI ISL 512722|B.1|Australia|2020-07-03	0.0004764117	Oceania
Oceania|hCoV-19/Australia/VIC1958/2020|EPI ISL 480682|B.1.1|Australia|2020-06-11	Oceania|hCoV-19/Australia/WA69/2020|EPI ISL 512722|B.1|Australia|2020-07-03	0.0005445837	Oceania
Oceania|hCoV-19/Australia/VIC1955/2020|EPI ISL 480679|B.1.1.1|Australia|2020-06-11	Oceania|hCoV-19/Australia/WA69/2020|EPI ISL 512722|B.1|Australia|2020-07-03	0.0007149346	Oceania
Oceania|hCoV-19/Australia/VIC1956/2020|EPI ISL 480680|B.1.1.1|Australia|2020-06-11	Oceania|hCoV-19/Australia/WA69/2020|EPI ISL 512722|B.1|Australia|2020-07-03	0.0006472486	Oceania
Oceania|hCoV-19/Australia/NSW2410/2020|EPI ISL 527011|B.1|Australia|2020-06-12	Oceania|hCoV-19/Australia/WA69/2020|EPI ISL 512722|B.1|Australia|2020-07-03	0.0004763726	Oceania
Oceania|hCoV-19/Australia/NSW599/2020|EPI ISL 478711|B.1|Australia|2020-06-12	Oceania|hCoV-19/Australia/WA69/2020|EPI ISL 512722|B.1|Australia|2020-07-03	0.0005104427	Oceania
Oceania|hCoV-19/Australia/VIC1965/2020|EPI ISL 480688|B.1.1.1|Australia|2020-06-12	Oceania|hCoV-19/Australia/WA69/2020|EPI ISL 512722|B.1|Australia|2020-07-03	0.0006543251	Oceania
Oceania|hCoV-19/Australia/VIC2038/2020|EPI ISL 480689|B.6|Australia|2020-06-12	Oceania|hCoV-19/Australia/WA69/2020|EPI ISL 512722|B.1|Australia|2020-07-03	0.0007653043	Oceania
Oceania|hCoV-19/Australia/NSW614/2020|EPI ISL 490023|B.1|Australia|2020-06-13	Oceania|hCoV-19/Australia/WA69/2020|EPI ISL 512722|B.1|Australia|2020-07-03	0.0006128092	Oceania
Oceania|hCoV-19/Australia/NSW2411/2020|EPI ISL 527012|B.1.1.33|Australia|2020-06-13	Oceania|hCoV-19/Australia/WA69/2020|EPI ISL 512722|B.1|Australia|2020-07-03	0.0006126699	Oceania
Oceania|hCoV-19/Australia/VIC2216/2020|EPI ISL 521956|B.1.247|Australia|2020-06-14	Oceania|hCoV-19/Australia/WA69/2020|EPI ISL 512722|B.1|Australia|2020-07-03	0.0004083023	Oceania
Oceania|hCoV-19/Australia/VIC2220/2020|EPI ISL 521959|B.1|Australia|2020-06-14	Oceania|hCoV-19/Australia/WA69/2020|EPI ISL 512722|B.1|Australia|2020-07-03	0.0005494487	Oceania
Oceania|hCoV-19/Australia/VIC2091/2020|EPI ISL 480703|B.1.247|Australia|2020-06-14	Oceania|hCoV-19/Australia/WA69/2020|EPI ISL 512722|B.1|Australia|2020-07-03	0.0004487392	Oceania
Oceania|hCoV-19/Australia/VIC2093/2020|EPI ISL 480704|B.6|Australia|2020-06-15	Oceania|hCoV-19/Australia/WA69/2020|EPI ISL 512722|B.1|Australia|2020-07-03	0.0007830647	Oceania
Oceania|hCoV-19/Australia/ACT0084/2020|EPI ISL 498543|B.1.246|Australia|2020-06-15	Oceania|hCoV-19/Australia/WA69/2020|EPI ISL 512722|B.1|Australia|2020-07-03	0.0004424477	Oceania
Oceania|hCoV-19/Australia/VIC2098/2020|EPI ISL 480707|B.1|Australia|2020-06-15	Oceania|hCoV-19/Australia/WA69/2020|EPI ISL 512722|B.1|Australia|2020-07-03	0.0005479228	Oceania
Oceania|hCoV-19/Australia/VIC2099/2020|EPI ISL 480708|B.1.246|Australia|2020-06-15	Oceania|hCoV-19/Australia/WA69/2020|EPI ISL 512722|B.1|Australia|2020-07-03	0.0004451745	Oceania
Oceania|hCoV-19/Australia/VIC2095/2020|EPI ISL 480705|B.1.1.1|Australia|2020-06-15	Oceania|hCoV-19/Australia/WA69/2020|EPI ISL 512722|B.1|Australia|2020-07-03	0.0008951798	Oceania
Oceania|hCoV-19/Australia/NSW632/2020|EPI ISL 490041|B.1|Australia|2020-06-16	Oceania|hCoV-19/Australia/WA69/2020|EPI ISL 512722|B.1|Australia|2020-07-03	0.0006126257	Oceania
Oceania|hCoV-19/Australia/NSW616/2020|EPI ISL 490025|B.1|Australia|2020-06-16	Oceania|hCoV-19/Australia/WA69/2020|EPI ISL 512722|B.1|Australia|2020-07-03	0.0005104427	Oceania
Oceania|hCoV-19/Australia/VIC2111/2020|EPI ISL 480717|B.1.160|Australia|2020-06-16	Oceania|hCoV-19/Australia/WA69/2020|EPI ISL 512722|B.1|Australia|2020-07-03	0.0006126792	Oceania
Oceania|hCoV-19/Australia/VIC2110/2020|EPI ISL 480716|B.1|Australia|2020-06-16	Oceania|hCoV-19/Australia/WA69/2020|EPI ISL 512722|B.1|Australia|2020-07-03	0.0004766681	Oceania
Oceania|hCoV-19/Australia/VIC2108/2020|EPI ISL 480715|B.1.1.1|Australia|2020-06-16	Oceania|hCoV-19/Australia/WA69/2020|EPI ISL 512722|B.1|Australia|2020-07-03	0.0006134548	Oceania
Oceania|hCoV-19/Australia/VIC2119/2020|EPI ISL 487271|B.1.36|Australia|2020-06-17	Oceania|hCoV-19/Australia/WA69/2020|EPI ISL 512722|B.1|Australia|2020-07-03	0.0004423948	Oceania
Oceania|hCoV-19/Australia/VIC2117/2020|EPI ISL 480722|B.1.1.1|Australia|2020-06-17	Oceania|hCoV-19/Australia/WA69/2020|EPI ISL 512722|B.1|Australia|2020-07-03	0.0007498754	Oceania
Oceania|hCoV-19/Australia/VIC2129/2020|EPI ISL 480728|B.4|Australia|2020-06-19	Oceania|hCoV-19/Australia/WA69/2020|EPI ISL 512722|B.1|Australia|2020-07-03	0.0008170033	Oceania
Oceania|hCoV-19/Australia/NSW2415/2020|EPI ISL 527013|B.1.1.1|Australia|2020-06-19	Oceania|hCoV-19/Australia/WA69/2020|EPI ISL 512722|B.1|Australia|2020-07-03	0.0007148795	Oceania
Oceania|hCoV-19/Australia/VIC2081/2020|EPI ISL 521912|B.1.160|Australia|2020-06-19	Oceania|hCoV-19/Australia/WA69/2020|EPI ISL 512722|B.1|Australia|2020-07-03	0.0006126158	Oceania
Oceania|hCoV-19/Australia/NSW606/2020|EPI ISL 478718|B.1.1.33|Australia|2020-06-19	Oceania|hCoV-19/Australia/WA69/2020|EPI ISL 512722|B.1|Australia|2020-07-03	0.0005105050	Oceania
Oceania|hCoV-19/Australia/NSW620/2020|EPI ISL 490029|B.1|Australia|2020-06-19	Oceania|hCoV-19/Australia/WA69/2020|EPI ISL 512722|B.1|Australia|2020-07-03	0.0005445950	Oceania
Oceania|hCoV-19/Australia/NSW619/2020|EPI ISL 490028|B.1.1.1|Australia|2020-06-19	Oceania|hCoV-19/Australia/WA69/2020|EPI ISL 512722|B.1|Australia|2020-07-03	0.0007149050	Oceania
Oceania|hCoV-19/Australia/NSW605/2020|EPI ISL 478717|B.1|Australia|2020-06-19	Oceania|hCoV-19/Australia/WA69/2020|EPI ISL 512722|B.1|Australia|2020-07-03	0.0004764338	Oceania
Oceania|hCoV-19/Australia/NSW618/2020|EPI ISL 490027|B.1|Australia|2020-06-19	Oceania|hCoV-19/Australia/WA69/2020|EPI ISL 512722|B.1|Australia|2020-07-03	0.0005786610	Oceania
Oceania|hCoV-19/Australia/VIC2142/2020|EPI ISL 480743|B.1.160|Australia|2020-06-19	Oceania|hCoV-19/Australia/WA69/2020|EPI ISL 512722|B.1|Australia|2020-07-03	0.0005786688	Oceania
Oceania|hCoV-19/Australia/VIC2137/2020|EPI ISL 480738|B.1.5|Australia|2020-06-20	Oceania|hCoV-19/Australia/WA69/2020|EPI ISL 512722|B.1|Australia|2020-07-03	0.0004764584	Oceania
Oceania|hCoV-19/Australia/VIC2138/2020|EPI ISL 480739|B.1.1.1|Australia|2020-06-20	Oceania|hCoV-19/Australia/WA69/2020|EPI ISL 512722|B.1|Australia|2020-07-03	0.0007492373	Oceania
Oceania|hCoV-19/Australia/VIC2139/2020|EPI ISL 480740|B.1.1.1|Australia|2020-06-20	Oceania|hCoV-19/Australia/WA69/2020|EPI ISL 512722|B.1|Australia|2020-07-03	0.0007193546	Oceania
Oceania|hCoV-19/Australia/VIC2145/2020|EPI ISL 521915|B.1|Australia|2020-06-20	Oceania|hCoV-19/Australia/WA69/2020|EPI ISL 512722|B.1|Australia|2020-07-03	0.0005455993	Oceania
Oceania|hCoV-19/Australia/NSW2429/2020|EPI ISL 527014|B.1.275|Australia|2020-06-21	Oceania|hCoV-19/Australia/WA69/2020|EPI ISL 512722|B.1|Australia|2020-07-03	0.0004424194	Oceania
Oceania|hCoV-19/Australia/VIC2227/2020|EPI ISL 521964|B.1.160|Australia|2020-06-21	Oceania|hCoV-19/Australia/WA69/2020|EPI ISL 512722|B.1|Australia|2020-07-03	0.0006125872	Oceania
Oceania|hCoV-19/Australia/VIC2228/2020|EPI ISL 521965|B.1.36|Australia|2020-06-21	Oceania|hCoV-19/Australia/WA69/2020|EPI ISL 512722|B.1|Australia|2020-07-03	0.0005104619	Oceania
Oceania|hCoV-19/Australia/VIC2232/2020|EPI ISL 521969|A|Australia|2020-06-22	Oceania|hCoV-19/Australia/WA69/2020|EPI ISL 512722|B.1|Australia|2020-07-03	0.0007488799	Oceania
Oceania|hCoV-19/Australia/VIC2234/2020|EPI ISL 521971|B.1|Australia|2020-06-22	Oceania|hCoV-19/Australia/WA69/2020|EPI ISL 512722|B.1|Australia|2020-07-03	0.0005104484	Oceania
Oceania|hCoV-19/Australia/VIC2260/2020|EPI ISL 521988|B.1.5|Australia|2020-06-22	Oceania|hCoV-19/Australia/WA69/2020|EPI ISL 512722|B.1|Australia|2020-07-03	0.0004771726	Oceania
Oceania|hCoV-19/Australia/VIC2251/2020|EPI ISL 521982|B.1.1.1|Australia|2020-06-23	Oceania|hCoV-19/Australia/WA69/2020|EPI ISL 512722|B.1|Australia|2020-07-03	0.0007503537	Oceania
Oceania|hCoV-19/Australia/VIC2252/2020|EPI ISL 521983|B.1.1.1|Australia|2020-06-23	Oceania|hCoV-19/Australia/WA69/2020|EPI ISL 512722|B.1|Australia|2020-07-03	0.0006906200	Oceania
Oceania|hCoV-19/Australia/VIC2257/2020|EPI ISL 521986|B.1.36|Australia|2020-06-24	Oceania|hCoV-19/Australia/WA69/2020|EPI ISL 512722|B.1|Australia|2020-07-03	0.0004424027	Oceania
Oceania|hCoV-19/Australia/NSW627/2020|EPI ISL 490036|B.1.5|Australia|2020-06-24	Oceania|hCoV-19/Australia/WA69/2020|EPI ISL 512722|B.1|Australia|2020-07-03	0.0003743109	Oceania
Oceania|hCoV-19/Australia/VIC2258/2020|EPI ISL 521987|B.1.275|Australia|2020-06-24	Oceania|hCoV-19/Australia/WA69/2020|EPI ISL 512722|B.1|Australia|2020-07-03	0.0004906300	Oceania
Oceania|hCoV-19/Australia/NSW2456/2020|EPI ISL 527018|B.1.370|Australia|2020-06-26	Oceania|hCoV-19/Australia/WA69/2020|EPI ISL 512722|B.1|Australia|2020-07-03	0.0006125771	Oceania
Oceania|hCoV-19/Australia/VIC7199/2020|EPI ISL 564277|B.1.160|Australia|2020-06-27	Oceania|hCoV-19/Australia/WA69/2020|EPI ISL 512722|B.1|Australia|2020-07-03	0.0006142979	Oceania
Oceania|hCoV-19/Australia/VIC2387/2020|EPI ISL 522105|B|Australia|2020-06-29	Oceania|hCoV-19/Australia/WA69/2020|EPI ISL 512722|B.1|Australia|2020-07-03	0.0005445398	Oceania
Oceania|hCoV-19/Australia/VIC2390/2020|EPI ISL 522108|B.1.36|Australia|2020-06-29	Oceania|hCoV-19/Australia/WA69/2020|EPI ISL 512722|B.1|Australia|2020-07-03	0.0005445805	Oceania
Oceania|hCoV-19/Australia/NSW2497/2020|EPI ISL 527026|B.1.1.90|Australia|2020-06-29	Oceania|hCoV-19/Australia/WA69/2020|EPI ISL 512722|B.1|Australia|2020-07-03	0.0007149126	Oceania
Oceania|hCoV-19/Australia/VIC2392/2020|EPI ISL 522109|B.1.275|Australia|2020-06-29	Oceania|hCoV-19/Australia/WA69/2020|EPI ISL 512722|B.1|Australia|2020-07-03	0.0004764171	Oceania
Oceania|hCoV-19/Australia/VIC2388/2020|EPI ISL 522106|B.1.160|Australia|2020-06-29	Oceania|hCoV-19/Australia/WA69/2020|EPI ISL 512722|B.1|Australia|2020-07-03	0.0006125872	Oceania
Oceania|hCoV-19/Australia/VIC2393/2020|EPI ISL 522110|B.1.275|Australia|2020-06-29	Oceania|hCoV-19/Australia/WA69/2020|EPI ISL 512722|B.1|Australia|2020-07-03	0.0005499025	Oceania
Oceania|hCoV-19/Australia/NSW2495/2020|EPI ISL 527024|B.1.1|Australia|2020-06-30	Oceania|hCoV-19/Australia/WA69/2020|EPI ISL 512722|B.1|Australia|2020-07-03	0.0007488943	Oceania
Oceania|hCoV-19/Australia/NSW2474/2020|EPI ISL 527020|B.1.1|Australia|2020-07-01	Oceania|hCoV-19/Australia/WA69/2020|EPI ISL 512722|B.1|Australia|2020-07-03	0.0007829732	Oceania
Oceania|hCoV-19/Australia/VIC2634/2020|EPI ISL 521480|B.1.1.216|Australia|2020-07-01	Oceania|hCoV-19/Australia/WA69/2020|EPI ISL 512722|B.1|Australia|2020-07-03	0.0006467009	Oceania
Oceania|hCoV-19/Australia/NSW633/2020|EPI ISL 490042|B.1.36|Australia|2020-07-01	Oceania|hCoV-19/Australia/WA69/2020|EPI ISL 512722|B.1|Australia|2020-07-03	0.0005785360	Oceania
Oceania|hCoV-19/Australia/NSW2480/2020|EPI ISL 527021|B.1.36|Australia|2020-07-02	Oceania|hCoV-19/Australia/WA69/2020|EPI ISL 512722|B.1|Australia|2020-07-03	0.0005785872	Oceania
Oceania|hCoV-19/Australia/VIC3497/2020|EPI ISL 520253|B.4|Australia|2020-07-02	Oceania|hCoV-19/Australia/WA69/2020|EPI ISL 512722|B.1|Australia|2020-07-03	0.0008169271	Oceania
Oceania|hCoV-19/Australia/NSW02/2020|EPI ISL 408976|B|Australia|2020-01-22	Oceania|hCoV-19/Australia/NSW2510/2020|EPI ISL 527030|B.1.1.70|Australia|2020-07-04	0.0005720356	Oceania
Oceania|hCoV-19/Australia/NSW01/2020|EPI ISL 407893|A|Australia|2020-01-24	Oceania|hCoV-19/Australia/NSW2510/2020|EPI ISL 527030|B.1.1.70|Australia|2020-07-04	0.0005712212	Oceania
Oceania|hCoV-19/Australia/NSW04/2020|EPI ISL 417030|A|Australia|2020-01-24	Oceania|hCoV-19/Australia/NSW2510/2020|EPI ISL 527030|B.1.1.70|Australia|2020-07-04	0.0006720661	Oceania
Oceania|hCoV-19/Australia/VIC02/2020|EPI ISL 416410|B|Australia|2020-01-24	Oceania|hCoV-19/Australia/NSW2510/2020|EPI ISL 527030|B.1.1.70|Australia|2020-07-04	0.0005765154	Oceania
Oceania|hCoV-19/Australia/VIC01/2020|EPI ISL 406844|B|Australia|2020-01-25	Oceania|hCoV-19/Australia/NSW2510/2020|EPI ISL 527030|B.1.1.70|Australia|2020-07-04	0.0006050934	Oceania
Oceania|hCoV-19/Australia/NSW03/2020|EPI ISL 408977|B|Australia|2020-01-25	Oceania|hCoV-19/Australia/NSW2510/2020|EPI ISL 527030|B.1.1.70|Australia|2020-07-04	0.0005376336	Oceania
Oceania|hCoV-19/Australia/NSW2153/2020|EPI ISL 509505|B.1.5|Australia|2020-01-25	Oceania|hCoV-19/Australia/NSW2510/2020|EPI ISL 527030|B.1.1.70|Australia|2020-07-04	0.0004032006	Oceania
Oceania|hCoV-19/Australia/QLD01/2020|EPI ISL 407894|A|Australia|2020-01-28	Oceania|hCoV-19/Australia/NSW2510/2020|EPI ISL 527030|B.1.1.70|Australia|2020-07-04	0.0006384863	Oceania
Oceania|hCoV-19/Australia/VPRL014/2020|EPI ISL 455603|B.1|Australia|2020-01-30	Oceania|hCoV-19/Australia/NSW2510/2020|EPI ISL 527030|B.1.1.70|Australia|2020-07-04	0.0005712211	Oceania
Oceania|hCoV-19/Australia/QLD02/2020|EPI ISL 407896|A|Australia|2020-01-30	Oceania|hCoV-19/Australia/NSW2510/2020|EPI ISL 527030|B.1.1.70|Australia|2020-07-04	0.0007057245	Oceania
Oceania|hCoV-19/Australia/SA01/2020|EPI ISL 480778|B.1|Australia|2020-01-30	Oceania|hCoV-19/Australia/NSW2510/2020|EPI ISL 527030|B.1.1.70|Australia|2020-07-04	0.0005719898	Oceania
Oceania|hCoV-19/Australia/SA04/2020|EPI ISL 480781|B.1|Australia|2020-01-30	Oceania|hCoV-19/Australia/NSW2510/2020|EPI ISL 527030|B.1.1.70|Australia|2020-07-04	0.0005746384	Oceania
Oceania|hCoV-19/Australia/VIC13/2020|EPI ISL 419733|B|Australia|2020-01-31	Oceania|hCoV-19/Australia/NSW2510/2020|EPI ISL 527030|B.1.1.70|Australia|2020-07-04	0.0006393058	Oceania
Oceania|hCoV-19/Australia/VIC14/2020|EPI ISL 419734|B|Australia|2020-02-02	Oceania|hCoV-19/Australia/NSW2510/2020|EPI ISL 527030|B.1.1.70|Australia|2020-07-04	0.0005462519	Oceania
Oceania|hCoV-19/Australia/QLD03/2020|EPI ISL 410717|A|Australia|2020-02-05	Oceania|hCoV-19/Australia/NSW2510/2020|EPI ISL 527030|B.1.1.70|Australia|2020-07-04	0.0006721043	Oceania
Oceania|hCoV-19/Australia/QLD04/2020|EPI ISL 410718|A|Australia|2020-02-05	Oceania|hCoV-19/Australia/NSW2510/2020|EPI ISL 527030|B.1.1.70|Australia|2020-07-04	0.0006384863	Oceania
Oceania|hCoV-19/Australia/VIC07/2020|EPI ISL 416415|A|Australia|2020-02-08	Oceania|hCoV-19/Australia/NSW2510/2020|EPI ISL 527030|B.1.1.70|Australia|2020-07-04	0.0006721047	Oceania
Oceania|hCoV-19/Australia/SAP097/2020|EPI ISL 468039|B|Australia|2020-02-22	Oceania|hCoV-19/Australia/NSW2510/2020|EPI ISL 527030|B.1.1.70|Australia|2020-07-04	0.0006048905	Oceania
Oceania|hCoV-19/Australia/WA11/2020|EPI ISL 420456|B|Australia|2020-02-22	Oceania|hCoV-19/Australia/NSW2510/2020|EPI ISL 527030|B.1.1.70|Australia|2020-07-04	0.0006049235	Oceania
Oceania|hCoV-19/Australia/WA34/2020|EPI ISL 470851|B|Australia|2020-02-27	Oceania|hCoV-19/Australia/NSW2510/2020|EPI ISL 527030|B.1.1.70|Australia|2020-07-04	0.0006048625	Oceania
Oceania|hCoV-19/New Zealand/20VR0174/2020|EPI ISL 413490|B.4|New Zealand|2020-02-27	Oceania|hCoV-19/Australia/NSW2510/2020|EPI ISL 527030|B.1.1.70|Australia|2020-07-04	0.0006722796	Oceania
Oceania|hCoV-19/Australia/NSW05/2020|EPI ISL 412975|B.4|Australia|2020-02-28	Oceania|hCoV-19/Australia/NSW2510/2020|EPI ISL 527030|B.1.1.70|Australia|2020-07-04	0.0007058097	Oceania
Oceania|hCoV-19/Australia/QLDID922/2020|EPI ISL 418799|B|Australia|2020-02-28	Oceania|hCoV-19/Australia/NSW2510/2020|EPI ISL 527030|B.1.1.70|Australia|2020-07-04	0.0006720854	Oceania
Oceania|hCoV-19/Australia/NSW09/2020|EPI ISL 413595|B.4|Australia|2020-02-28	Oceania|hCoV-19/Australia/NSW2510/2020|EPI ISL 527030|B.1.1.70|Australia|2020-07-04	0.0007488002	Oceania
Oceania|hCoV-19/Australia/NSW08/2020|EPI ISL 413594|B|Australia|2020-02-28	Oceania|hCoV-19/Australia/NSW2510/2020|EPI ISL 527030|B.1.1.70|Australia|2020-07-04	0.0005104178	Oceania
Oceania|hCoV-19/Australia/NSW10/2020|EPI ISL 413596|B|Australia|2020-02-28	Oceania|hCoV-19/Australia/NSW2510/2020|EPI ISL 527030|B.1.1.70|Australia|2020-07-04	0.0005104351	Oceania
Oceania|hCoV-19/Australia/NSW219/2020|EPI ISL 427643|B|Australia|2020-02-28	Oceania|hCoV-19/Australia/NSW2510/2020|EPI ISL 527030|B.1.1.70|Australia|2020-07-04	0.0005104525	Oceania
Oceania|hCoV-19/Australia/NSW07/2020|EPI ISL 413214|B.4|Australia|2020-02-29	Oceania|hCoV-19/Australia/NSW2510/2020|EPI ISL 527030|B.1.1.70|Australia|2020-07-04	0.0006721675	Oceania
Oceania|hCoV-19/Australia/QLD09/2020|EPI ISL 414414|B.4|Australia|2020-02-29	Oceania|hCoV-19/Australia/NSW2510/2020|EPI ISL 527030|B.1.1.70|Australia|2020-07-04	0.0007057895	Oceania
Oceania|hCoV-19/Australia/NSW06/2020|EPI ISL 413213|B.4|Australia|2020-02-29	Oceania|hCoV-19/Australia/NSW2510/2020|EPI ISL 527030|B.1.1.70|Australia|2020-07-04	0.0007394267	Oceania
Oceania|hCoV-19/New Zealand/20VR0189/2020|EPI ISL 416519|B.1.1|New Zealand|2020-03-02	Oceania|hCoV-19/Australia/NSW2510/2020|EPI ISL 527030|B.1.1.70|Australia|2020-07-04	0.0002687248	Oceania
Oceania|hCoV-19/Australia/VIC04/2020|EPI ISL 416412|B.4|Australia|2020-03-02	Oceania|hCoV-19/Australia/NSW2510/2020|EPI ISL 527030|B.1.1.70|Australia|2020-07-04	0.0008066805	Oceania
Oceania|hCoV-19/Australia/NSW11/2020|EPI ISL 413597|B.4|Australia|2020-03-02	Oceania|hCoV-19/Australia/NSW2510/2020|EPI ISL 527030|B.1.1.70|Australia|2020-07-04	0.0006466320	Oceania
Oceania|hCoV-19/Australia/NSW217/2020|EPI ISL 427644|B.4|Australia|2020-03-02	Oceania|hCoV-19/Australia/NSW2510/2020|EPI ISL 527030|B.1.1.70|Australia|2020-07-04	0.0006466540	Oceania
Oceania|hCoV-19/Australia/SAP098/2020|EPI ISL 483066|B.4|Australia|2020-03-03	Oceania|hCoV-19/Australia/NSW2510/2020|EPI ISL 527030|B.1.1.70|Australia|2020-07-04	0.0007394956	Oceania
Oceania|hCoV-19/Australia/NSW15/2020|EPI ISL 417383|B.4|Australia|2020-03-03	Oceania|hCoV-19/Australia/NSW2510/2020|EPI ISL 527030|B.1.1.70|Australia|2020-07-04	0.0007394138	Oceania
Oceania|hCoV-19/New Zealand/20VR1109/2020|EPI ISL 456190|B.31|New Zealand|2020-03-03	Oceania|hCoV-19/Australia/NSW2510/2020|EPI ISL 527030|B.1.1.70|Australia|2020-07-04	0.0008740052	Oceania
Oceania|hCoV-19/Australia/NSW14/2020|EPI ISL 413600|B.4|Australia|2020-03-03	Oceania|hCoV-19/Australia/NSW2510/2020|EPI ISL 527030|B.1.1.70|Australia|2020-07-04	0.0006466394	Oceania
Oceania|hCoV-19/Australia/NSW22/2020|EPI ISL 427649|B.4|Australia|2020-03-03	Oceania|hCoV-19/Australia/NSW2510/2020|EPI ISL 527030|B.1.1.70|Australia|2020-07-04	0.0006807223	Oceania
Oceania|hCoV-19/Australia/VPRL004/2020|EPI ISL 455596|B.4|Australia|2020-03-03	Oceania|hCoV-19/Australia/NSW2510/2020|EPI ISL 527030|B.1.1.70|Australia|2020-07-04	0.0007395453	Oceania
Oceania|hCoV-19/Australia/SAP217/2020|EPI ISL 483073|B|Australia|2020-03-03	Oceania|hCoV-19/Australia/NSW2510/2020|EPI ISL 527030|B.1.1.70|Australia|2020-07-04	0.0006453631	Oceania
Oceania|hCoV-19/Australia/SAP099/2020|EPI ISL 468038|B.4|Australia|2020-03-04	Oceania|hCoV-19/Australia/NSW2510/2020|EPI ISL 527030|B.1.1.70|Australia|2020-07-04	0.0007731598	Oceania
Oceania|hCoV-19/Australia/NSW21/2020|EPI ISL 417386|B.4|Australia|2020-03-04	Oceania|hCoV-19/Australia/NSW2510/2020|EPI ISL 527030|B.1.1.70|Australia|2020-07-04	0.0007058221	Oceania
Oceania|hCoV-19/Australia/WA06/2020|EPI ISL 420534|B.1.98|Australia|2020-03-04	Oceania|hCoV-19/Australia/NSW2510/2020|EPI ISL 527030|B.1.1.70|Australia|2020-07-04	0.0004374438	Oceania
Oceania|hCoV-19/Australia/NSW12/2020|EPI ISL 413598|B.4|Australia|2020-03-04	Oceania|hCoV-19/Australia/NSW2510/2020|EPI ISL 527030|B.1.1.70|Australia|2020-07-04	0.0007488002	Oceania
Oceania|hCoV-19/Australia/NSW23/2020|EPI ISL 427650|B.4|Australia|2020-03-04	Oceania|hCoV-19/Australia/NSW2510/2020|EPI ISL 527030|B.1.1.70|Australia|2020-07-04	0.0006806906	Oceania
Oceania|hCoV-19/Australia/NSW65/2020|EPI ISL 427645|B.4|Australia|2020-03-04	Oceania|hCoV-19/Australia/NSW2510/2020|EPI ISL 527030|B.1.1.70|Australia|2020-07-04	0.0007147399	Oceania
Oceania|hCoV-19/Australia/NSW13/2020|EPI ISL 413599|B.4|Australia|2020-03-04	Oceania|hCoV-19/Australia/NSW2510/2020|EPI ISL 527030|B.1.1.70|Australia|2020-07-04	0.0006806906	Oceania
Oceania|hCoV-19/New Zealand/20VR0195/2020|EPI ISL 534335|B.1.1|New Zealand|2020-03-04	Oceania|hCoV-19/Australia/NSW2510/2020|EPI ISL 527030|B.1.1.70|Australia|2020-07-04	0.0002738478	Oceania
Oceania|hCoV-19/Australia/NSW25/2020|EPI ISL 417388|B.6|Australia|2020-03-05	Oceania|hCoV-19/Australia/NSW2510/2020|EPI ISL 527030|B.1.1.70|Australia|2020-07-04	0.0006721283	Oceania
Oceania|hCoV-19/Australia/NSW18/2020|EPI ISL 417384|B.4|Australia|2020-03-05	Oceania|hCoV-19/Australia/NSW2510/2020|EPI ISL 527030|B.1.1.70|Australia|2020-07-04	0.0007393925	Oceania
Oceania|hCoV-19/Australia/NSW66/2020|EPI ISL 427646|B.4|Australia|2020-03-05	Oceania|hCoV-19/Australia/NSW2510/2020|EPI ISL 527030|B.1.1.70|Australia|2020-07-04	0.0007147399	Oceania
Oceania|hCoV-19/Australia/TAS54/2020|EPI ISL 522729|B.4|Australia|2020-03-05	Oceania|hCoV-19/Australia/NSW2510/2020|EPI ISL 527030|B.1.1.70|Australia|2020-07-04	0.0007105623	Oceania
Oceania|hCoV-19/New Zealand/20VR0206/2020|EPI ISL 416526|B.4|New Zealand|2020-03-05	Oceania|hCoV-19/Australia/NSW2510/2020|EPI ISL 527030|B.1.1.70|Australia|2020-07-04	0.0007192520	Oceania
Oceania|hCoV-19/Australia/NSW24/2020|EPI ISL 417387|B.4|Australia|2020-03-06	Oceania|hCoV-19/Australia/NSW2510/2020|EPI ISL 527030|B.1.1.70|Australia|2020-07-04	0.0007394267	Oceania
Oceania|hCoV-19/Australia/NSW19/2020|EPI ISL 417385|B.4|Australia|2020-03-06	Oceania|hCoV-19/Australia/NSW2510/2020|EPI ISL 527030|B.1.1.70|Australia|2020-07-04	0.0007394136	Oceania
Oceania|hCoV-19/Australia/NSW155/2020|EPI ISL 427647|B.1.1|Australia|2020-03-06	Oceania|hCoV-19/Australia/NSW2510/2020|EPI ISL 527030|B.1.1.70|Australia|2020-07-04	0.0002721433	Oceania
Oceania|hCoV-19/Australia/NSW33/2020|EPI ISL 427654|B.4|Australia|2020-03-06	Oceania|hCoV-19/Australia/NSW2510/2020|EPI ISL 527030|B.1.1.70|Australia|2020-07-04	0.0006807224	Oceania
Oceania|hCoV-19/Australia/VPRL002/2020|EPI ISL 455595|B|Australia|2020-03-06	Oceania|hCoV-19/Australia/NSW2510/2020|EPI ISL 527030|B.1.1.70|Australia|2020-07-04	0.0006385737	Oceania
Oceania|hCoV-19/Australia/VIC06/2020|EPI ISL 416414|B.4|Australia|2020-03-06	Oceania|hCoV-19/Australia/NSW2510/2020|EPI ISL 527030|B.1.1.70|Australia|2020-07-04	0.0007523162	Oceania
Oceania|hCoV-19/Australia/VIC18/2020|EPI ISL 419737|B.40|Australia|2020-03-07	Oceania|hCoV-19/Australia/NSW2510/2020|EPI ISL 527030|B.1.1.70|Australia|2020-07-04	0.0008404003	Oceania
Oceania|hCoV-19/Australia/NSW27/2020|EPI ISL 417390|B.1.1|Australia|2020-03-08	Oceania|hCoV-19/Australia/NSW2510/2020|EPI ISL 527030|B.1.1.70|Australia|2020-07-04	0.0003359198	Oceania
Oceania|hCoV-19/Australia/NSW28/2020|EPI ISL 417391|B.4|Australia|2020-03-08	Oceania|hCoV-19/Australia/NSW2510/2020|EPI ISL 527030|B.1.1.70|Australia|2020-07-04	0.0008067035	Oceania
Oceania|hCoV-19/Australia/NSW35/2020|EPI ISL 417393|B.4|Australia|2020-03-08	Oceania|hCoV-19/Australia/NSW2510/2020|EPI ISL 527030|B.1.1.70|Australia|2020-07-04	0.0007828529	Oceania
Oceania|hCoV-19/Australia/NSW29/2020|EPI ISL 427651|B|Australia|2020-03-08	Oceania|hCoV-19/Australia/NSW2510/2020|EPI ISL 527030|B.1.1.70|Australia|2020-07-04	0.0006125890	Oceania
Oceania|hCoV-19/Australia/NSW153/2020|EPI ISL 427653|B.1.1|Australia|2020-03-08	Oceania|hCoV-19/Australia/NSW2510/2020|EPI ISL 527030|B.1.1.70|Australia|2020-07-04	0.0002721433	Oceania
Oceania|hCoV-19/Australia/NSW375/2020|EPI ISL 451635|B.4|Australia|2020-03-08	Oceania|hCoV-19/Australia/NSW2510/2020|EPI ISL 527030|B.1.1.70|Australia|2020-07-04	0.0007828795	Oceania
Oceania|hCoV-19/Australia/NSW252/2020|EPI ISL 451517|B.4|Australia|2020-03-08	Oceania|hCoV-19/Australia/NSW2510/2020|EPI ISL 527030|B.1.1.70|Australia|2020-07-04	0.0007147399	Oceania
Oceania|hCoV-19/Australia/VIC19/2020|EPI ISL 419738|B.39|Australia|2020-03-08	Oceania|hCoV-19/Australia/NSW2510/2020|EPI ISL 527030|B.1.1.70|Australia|2020-07-04	0.0007805515	Oceania
Oceania|hCoV-19/Australia/NSW26/2020|EPI ISL 417389|B.4|Australia|2020-03-09	Oceania|hCoV-19/Australia/NSW2510/2020|EPI ISL 527030|B.1.1.70|Australia|2020-07-04	0.0008067122	Oceania
Oceania|hCoV-19/Australia/VIC23/2020|EPI ISL 419743|B.40|Australia|2020-03-09	Oceania|hCoV-19/Australia/NSW2510/2020|EPI ISL 527030|B.1.1.70|Australia|2020-07-04	0.0008067036	Oceania
Oceania|hCoV-19/Australia/VIC21/2020|EPI ISL 419740|B.40|Australia|2020-03-09	Oceania|hCoV-19/Australia/NSW2510/2020|EPI ISL 527030|B.1.1.70|Australia|2020-07-04	0.0008403336	Oceania
Oceania|hCoV-19/Australia/VIC22/2020|EPI ISL 419742|B.1|Australia|2020-03-09	Oceania|hCoV-19/Australia/NSW2510/2020|EPI ISL 527030|B.1.1.70|Australia|2020-07-04	0.0005040300	Oceania
Oceania|hCoV-19/Australia/NSW154/2020|EPI ISL 427652|B.1.1|Australia|2020-03-09	Oceania|hCoV-19/Australia/NSW2510/2020|EPI ISL 527030|B.1.1.70|Australia|2020-07-04	0.0002721433	Oceania
Oceania|hCoV-19/Australia/NSW2155/2020|EPI ISL 500633|B.4|Australia|2020-03-09	Oceania|hCoV-19/Australia/NSW2510/2020|EPI ISL 527030|B.1.1.70|Australia|2020-07-04	0.0007058378	Oceania
Oceania|hCoV-19/Australia/NSW2154/2020|EPI ISL 500632|B.1.1|Australia|2020-03-09	Oceania|hCoV-19/Australia/NSW2510/2020|EPI ISL 527030|B.1.1.70|Australia|2020-07-04	0.0003023419	Oceania
Oceania|hCoV-19/Australia/VIC26/2020|EPI ISL 419745|B.3|Australia|2020-03-10	Oceania|hCoV-19/Australia/NSW2510/2020|EPI ISL 527030|B.1.1.70|Australia|2020-07-04	0.0006048694	Oceania
Oceania|hCoV-19/Australia/NSW31/2020|EPI ISL 417392|B.4|Australia|2020-03-10	Oceania|hCoV-19/Australia/NSW2510/2020|EPI ISL 527030|B.1.1.70|Australia|2020-07-04	0.0007394138	Oceania
Oceania|hCoV-19/Australia/VIC30/2020|EPI ISL 419749|B.4|Australia|2020-03-10	Oceania|hCoV-19/Australia/NSW2510/2020|EPI ISL 527030|B.1.1.70|Australia|2020-07-04	0.0007058018	Oceania
Oceania|hCoV-19/Australia/VIC36/2020|EPI ISL 419765|B|Australia|2020-03-10	Oceania|hCoV-19/Australia/NSW2510/2020|EPI ISL 527030|B.1.1.70|Australia|2020-07-04	0.0006721474	Oceania
Oceania|hCoV-19/Australia/VIC31/2020|EPI ISL 419750|B.1|Australia|2020-03-10	Oceania|hCoV-19/Australia/NSW2510/2020|EPI ISL 527030|B.1.1.70|Australia|2020-07-04	0.0004367879	Oceania
Oceania|hCoV-19/Australia/NSW36/2020|EPI ISL 417394|B.40|Australia|2020-03-10	Oceania|hCoV-19/Australia/NSW2510/2020|EPI ISL 527030|B.1.1.70|Australia|2020-07-04	0.0007147490	Oceania
Oceania|hCoV-19/Australia/NSW38/2020|EPI ISL 417396|B.6|Australia|2020-03-10	Oceania|hCoV-19/Australia/NSW2510/2020|EPI ISL 527030|B.1.1.70|Australia|2020-07-04	0.0006125860	Oceania
Oceania|hCoV-19/Australia/NSW41/2020|EPI ISL 417399|B.40|Australia|2020-03-10	Oceania|hCoV-19/Australia/NSW2510/2020|EPI ISL 527030|B.1.1.70|Australia|2020-07-04	0.0006125682	Oceania
Oceania|hCoV-19/Australia/NSW44/2020|EPI ISL 417400|B.6|Australia|2020-03-10	Oceania|hCoV-19/Australia/NSW2510/2020|EPI ISL 527030|B.1.1.70|Australia|2020-07-04	0.0006125681	Oceania
Oceania|hCoV-19/Australia/NSW46/2020|EPI ISL 427658|B.3|Australia|2020-03-10	Oceania|hCoV-19/Australia/NSW2510/2020|EPI ISL 527030|B.1.1.70|Australia|2020-07-04	0.0005787011	Oceania
Oceania|hCoV-19/Australia/NSW51/2020|EPI ISL 427660|B.40|Australia|2020-03-10	Oceania|hCoV-19/Australia/NSW2510/2020|EPI ISL 527030|B.1.1.70|Australia|2020-07-04	0.0006125890	Oceania
Oceania|hCoV-19/Australia/NSW376/2020|EPI ISL 451636|B.4|Australia|2020-03-10	Oceania|hCoV-19/Australia/NSW2510/2020|EPI ISL 527030|B.1.1.70|Australia|2020-07-04	0.0007147607	Oceania
Oceania|hCoV-19/Australia/NSW103/2020|EPI ISL 427657|B.1.5|Australia|2020-03-10	Oceania|hCoV-19/Australia/NSW2510/2020|EPI ISL 527030|B.1.1.70|Australia|2020-07-04	0.0003742596	Oceania
Oceania|hCoV-19/Australia/NSW63/2020|EPI ISL 427664|B|Australia|2020-03-10	Oceania|hCoV-19/Australia/NSW2510/2020|EPI ISL 527030|B.1.1.70|Australia|2020-07-04	0.0005445311	Oceania
Oceania|hCoV-19/Australia/NSW49/2020|EPI ISL 427659|B.6|Australia|2020-03-10	Oceania|hCoV-19/Australia/NSW2510/2020|EPI ISL 527030|B.1.1.70|Australia|2020-07-04	0.0006126068	Oceania
Oceania|hCoV-19/Australia/NSW2159/2020|EPI ISL 500637|B.1.5|Australia|2020-03-10	Oceania|hCoV-19/Australia/NSW2510/2020|EPI ISL 527030|B.1.1.70|Australia|2020-07-04	0.0003695827	Oceania
Oceania|hCoV-19/Australia/VIC29/2020|EPI ISL 419748|B.1.1|Australia|2020-03-10	Oceania|hCoV-19/Australia/NSW2510/2020|EPI ISL 527030|B.1.1.70|Australia|2020-07-04	0.0003359423	Oceania
Oceania|hCoV-19/Australia/NSW2139/2020|EPI ISL 500627|B.4|Australia|2020-03-10	Oceania|hCoV-19/Australia/NSW2510/2020|EPI ISL 527030|B.1.1.70|Australia|2020-07-04	0.0007731174	Oceania
Oceania|hCoV-19/New Zealand/20VR0712/2020|EPI ISL 456163|B.1.1|New Zealand|2020-03-11	Oceania|hCoV-19/Australia/NSW2510/2020|EPI ISL 527030|B.1.1.70|Australia|2020-07-04	0.0002687248	Oceania
Oceania|hCoV-19/Australia/QLDID921/2020|EPI ISL 417033|B.6|Australia|2020-03-11	Oceania|hCoV-19/Australia/NSW2510/2020|EPI ISL 527030|B.1.1.70|Australia|2020-07-04	0.0006048906	Oceania
Oceania|hCoV-19/Australia/VIC44/2020|EPI ISL 419767|B.1|Australia|2020-03-11	Oceania|hCoV-19/Australia/NSW2510/2020|EPI ISL 527030|B.1.1.70|Australia|2020-07-04	0.0004031735	Oceania
Oceania|hCoV-19/Australia/VIC39/2020|EPI ISL 419757|B.1|Australia|2020-03-11	Oceania|hCoV-19/Australia/NSW2510/2020|EPI ISL 527030|B.1.1.70|Australia|2020-07-04	0.0005040357	Oceania
Oceania|hCoV-19/Australia/QLDID920/2020|EPI ISL 417032|B.1.5|Australia|2020-03-11	Oceania|hCoV-19/Australia/NSW2510/2020|EPI ISL 527030|B.1.1.70|Australia|2020-07-04	0.0003695575	Oceania
Oceania|hCoV-19/Australia/VIC45/2020|EPI ISL 419802|B.1.1|Australia|2020-03-11	Oceania|hCoV-19/Australia/NSW2510/2020|EPI ISL 527030|B.1.1.70|Australia|2020-07-04	0.0002687248	Oceania
Oceania|hCoV-19/Australia/NSW40/2020|EPI ISL 417398|B.4|Australia|2020-03-11	Oceania|hCoV-19/Australia/NSW2510/2020|EPI ISL 527030|B.1.1.70|Australia|2020-07-04	0.0007488088	Oceania
Oceania|hCoV-19/Australia/NSW52/2020|EPI ISL 417405|B|Australia|2020-03-11	Oceania|hCoV-19/Australia/NSW2510/2020|EPI ISL 527030|B.1.1.70|Australia|2020-07-04	0.0006125682	Oceania
Oceania|hCoV-19/Australia/NSW39/2020|EPI ISL 417397|B.1.5|Australia|2020-03-11	Oceania|hCoV-19/Australia/NSW2510/2020|EPI ISL 527030|B.1.1.70|Australia|2020-07-04	0.0003742469	Oceania
Oceania|hCoV-19/Australia/NSW102/2020|EPI ISL 427656|B.1.5|Australia|2020-03-11	Oceania|hCoV-19/Australia/NSW2510/2020|EPI ISL 527030|B.1.1.70|Australia|2020-07-04	0.0003742596	Oceania
Oceania|hCoV-19/Australia/NSW34/2020|EPI ISL 427655|B.4|Australia|2020-03-11	Oceania|hCoV-19/Australia/NSW2510/2020|EPI ISL 527030|B.1.1.70|Australia|2020-07-04	0.0007147733	Oceania
Oceania|hCoV-19/Australia/VIC38/2020|EPI ISL 419756|B.1.6|Australia|2020-03-11	Oceania|hCoV-19/Australia/NSW2510/2020|EPI ISL 527030|B.1.1.70|Australia|2020-07-04	0.0004703912	Oceania
Oceania|hCoV-19/Australia/NSW218/2020|EPI ISL 427665|B.3|Australia|2020-03-11	Oceania|hCoV-19/Australia/NSW2510/2020|EPI ISL 527030|B.1.1.70|Australia|2020-07-04	0.0006126169	Oceania
Oceania|hCoV-19/Australia/VIC43/2020|EPI ISL 419763|B.1.1|Australia|2020-03-11	Oceania|hCoV-19/Australia/NSW2510/2020|EPI ISL 527030|B.1.1.70|Australia|2020-07-04	0.0003023663	Oceania
Oceania|hCoV-19/Australia/NSW2156/2020|EPI ISL 500634|B.39|Australia|2020-03-11	Oceania|hCoV-19/Australia/NSW2510/2020|EPI ISL 527030|B.1.1.70|Australia|2020-07-04	0.0007394882	Oceania
Oceania|hCoV-19/Australia/TAS124/2020|EPI ISL 522589|B|Australia|2020-03-11	Oceania|hCoV-19/Australia/NSW2510/2020|EPI ISL 527030|B.1.1.70|Australia|2020-07-04	0.0006539784	Oceania
Oceania|hCoV-19/New Zealand/CoV002/2020|EPI ISL 417212|B.31|New Zealand|2020-03-11	Oceania|hCoV-19/Australia/NSW2510/2020|EPI ISL 527030|B.1.1.70|Australia|2020-07-04	0.0007422324	Oceania
Oceania|hCoV-19/Australia/VIC50/2020|EPI ISL 419766|B.1|Australia|2020-03-12	Oceania|hCoV-19/Australia/NSW2510/2020|EPI ISL 527030|B.1.1.70|Australia|2020-07-04	0.0004367880	Oceania
Oceania|hCoV-19/Australia/VIC55/2020|EPI ISL 419776|B|Australia|2020-03-12	Oceania|hCoV-19/Australia/NSW2510/2020|EPI ISL 527030|B.1.1.70|Australia|2020-07-04	0.0006721281	Oceania
Oceania|hCoV-19/Australia/VIC52/2020|EPI ISL 419768|B.1.1.71|Australia|2020-03-12	Oceania|hCoV-19/Australia/NSW2510/2020|EPI ISL 527030|B.1.1.70|Australia|2020-07-04	0.0003695194	Oceania
Oceania|hCoV-19/Australia/VIC58/2020|EPI ISL 419784|B.4|Australia|2020-03-12	Oceania|hCoV-19/Australia/NSW2510/2020|EPI ISL 527030|B.1.1.70|Australia|2020-07-04	0.0006721474	Oceania
Oceania|hCoV-19/Australia/VIC54/2020|EPI ISL 419770|B.1|Australia|2020-03-12	Oceania|hCoV-19/Australia/NSW2510/2020|EPI ISL 527030|B.1.1.70|Australia|2020-07-04	0.0004031735	Oceania
Oceania|hCoV-19/Australia/VIC47/2020|EPI ISL 419759|B.40|Australia|2020-03-12	Oceania|hCoV-19/Australia/NSW2510/2020|EPI ISL 527030|B.1.1.70|Australia|2020-07-04	0.0008403723	Oceania
Oceania|hCoV-19/Australia/NSW50/2020|EPI ISL 417404|B.1.1|Australia|2020-03-12	Oceania|hCoV-19/Australia/NSW2510/2020|EPI ISL 527030|B.1.1.70|Australia|2020-07-04	0.0003061572	Oceania
Oceania|hCoV-19/Australia/NSW254/2020|EPI ISL 451519|B.4|Australia|2020-03-12	Oceania|hCoV-19/Australia/NSW2510/2020|EPI ISL 527030|B.1.1.70|Australia|2020-07-04	0.0008169348	Oceania
Oceania|hCoV-19/Australia/VIC48/2020|EPI ISL 419762|B.1|Australia|2020-03-12	Oceania|hCoV-19/Australia/NSW2510/2020|EPI ISL 527030|B.1.1.70|Australia|2020-07-04	0.0004368030	Oceania
Oceania|hCoV-19/Australia/NSW2158/2020|EPI ISL 500636|B.1.5|Australia|2020-03-12	Oceania|hCoV-19/Australia/NSW2510/2020|EPI ISL 527030|B.1.1.70|Australia|2020-07-04	0.0004032006	Oceania
Oceania|hCoV-19/Australia/VIC49/2020|EPI ISL 419764|B.1|Australia|2020-03-12	Oceania|hCoV-19/Australia/NSW2510/2020|EPI ISL 527030|B.1.1.70|Australia|2020-07-04	0.0004705547	Oceania
Oceania|hCoV-19/New Zealand/20VR0334/2020|EPI ISL 456157|B.1|New Zealand|2020-03-12	Oceania|hCoV-19/Australia/NSW2510/2020|EPI ISL 527030|B.1.1.70|Australia|2020-07-04	0.0004793890	Oceania
Oceania|hCoV-19/Australia/VIC62/2020|EPI ISL 419774|B.1|Australia|2020-03-13	Oceania|hCoV-19/Australia/NSW2510/2020|EPI ISL 527030|B.1.1.70|Australia|2020-07-04	0.0004031735	Oceania
Oceania|hCoV-19/Australia/NSW2011/2020|EPI ISL 500598|B.4|Australia|2020-03-13	Oceania|hCoV-19/Australia/NSW2510/2020|EPI ISL 527030|B.1.1.70|Australia|2020-07-04	0.0008403818	Oceania
Oceania|hCoV-19/Australia/VIC66/2020|EPI ISL 419780|B.4|Australia|2020-03-13	Oceania|hCoV-19/Australia/NSW2510/2020|EPI ISL 527030|B.1.1.70|Australia|2020-07-04	0.0006721474	Oceania
Oceania|hCoV-19/Australia/VIC70/2020|EPI ISL 419786|B|Australia|2020-03-13	Oceania|hCoV-19/Australia/NSW2510/2020|EPI ISL 527030|B.1.1.70|Australia|2020-07-04	0.0006385086	Oceania
Oceania|hCoV-19/Australia/WA02/2020|EPI ISL 420532|B.1.98|Australia|2020-03-13	Oceania|hCoV-19/Australia/NSW2510/2020|EPI ISL 527030|B.1.1.70|Australia|2020-07-04	0.0004037859	Oceania
Oceania|hCoV-19/Australia/NSW45/2020|EPI ISL 417401|B.6|Australia|2020-03-13	Oceania|hCoV-19/Australia/NSW2510/2020|EPI ISL 527030|B.1.1.70|Australia|2020-07-04	0.0005785246	Oceania
Oceania|hCoV-19/Australia/NSW47/2020|EPI ISL 417402|B.1.5|Australia|2020-03-13	Oceania|hCoV-19/Australia/NSW2510/2020|EPI ISL 527030|B.1.1.70|Australia|2020-07-04	0.0004423359	Oceania
Oceania|hCoV-19/Australia/NSW607/2020|EPI ISL 490017|B.40|Australia|2020-03-13	Oceania|hCoV-19/Australia/NSW2510/2020|EPI ISL 527030|B.1.1.70|Australia|2020-07-04	0.0006125890	Oceania
Oceania|hCoV-19/Australia/NSW592/2020|EPI ISL 478704|B.1.5|Australia|2020-03-13	Oceania|hCoV-19/Australia/NSW2510/2020|EPI ISL 527030|B.1.1.70|Australia|2020-07-04	0.0003742596	Oceania
Oceania|hCoV-19/Australia/NSW2147/2020|EPI ISL 500628|B.1.5|Australia|2020-03-13	Oceania|hCoV-19/Australia/NSW2510/2020|EPI ISL 527030|B.1.1.70|Australia|2020-07-04	0.0004368177	Oceania
Oceania|hCoV-19/Australia/VIC64/2020|EPI ISL 419778|B.1|Australia|2020-03-13	Oceania|hCoV-19/Australia/NSW2510/2020|EPI ISL 527030|B.1.1.70|Australia|2020-07-04	0.0005050478	Oceania
Oceania|hCoV-19/Australia/VIC61/2020|EPI ISL 419773|B|Australia|2020-03-13	Oceania|hCoV-19/Australia/NSW2510/2020|EPI ISL 527030|B.1.1.70|Australia|2020-07-04	0.0006767525	Oceania
Oceania|hCoV-19/Australia/VIC63/2020|EPI ISL 419775|B.1|Australia|2020-03-13	Oceania|hCoV-19/Australia/NSW2510/2020|EPI ISL 527030|B.1.1.70|Australia|2020-07-04	0.0004062851	Oceania
Oceania|hCoV-19/Australia/VIC82/2020|EPI ISL 419794|B.40|Australia|2020-03-14	Oceania|hCoV-19/Australia/NSW2510/2020|EPI ISL 527030|B.1.1.70|Australia|2020-07-04	0.0007057689	Oceania
Oceania|hCoV-19/Australia/VIC83/2020|EPI ISL 419799|B|Australia|2020-03-14	Oceania|hCoV-19/Australia/NSW2510/2020|EPI ISL 527030|B.1.1.70|Australia|2020-07-04	0.0006723993	Oceania
Oceania|hCoV-19/Australia/VIC80/2020|EPI ISL 419792|B.40|Australia|2020-03-14	Oceania|hCoV-19/Australia/NSW2510/2020|EPI ISL 527030|B.1.1.70|Australia|2020-07-04	0.0006721475	Oceania
Oceania|hCoV-19/Australia/NSW2005/2020|EPI ISL 500597|B.1|Australia|2020-03-14	Oceania|hCoV-19/Australia/NSW2510/2020|EPI ISL 527030|B.1.1.70|Australia|2020-07-04	0.0004368004	Oceania
Oceania|hCoV-19/Australia/VIC84/2020|EPI ISL 419803|B.39|Australia|2020-03-14	Oceania|hCoV-19/Australia/NSW2510/2020|EPI ISL 527030|B.1.1.70|Australia|2020-07-04	0.0007394265	Oceania
Oceania|hCoV-19/Australia/VIC78/2020|EPI ISL 419790|B|Australia|2020-03-14	Oceania|hCoV-19/Australia/NSW2510/2020|EPI ISL 527030|B.1.1.70|Australia|2020-07-04	0.0005713050	Oceania
Oceania|hCoV-19/Australia/QLDID923/2020|EPI ISL 418801|B.1|Australia|2020-03-14	Oceania|hCoV-19/Australia/NSW2510/2020|EPI ISL 527030|B.1.1.70|Australia|2020-07-04	0.0004031735	Oceania
Oceania|hCoV-19/Australia/WA03/2020|EPI ISL 420533|B.1|Australia|2020-03-14	Oceania|hCoV-19/Australia/NSW2510/2020|EPI ISL 527030|B.1.1.70|Australia|2020-07-04	0.0004374639	Oceania
Oceania|hCoV-19/Australia/WA01/2020|EPI ISL 420531|B.1.98|Australia|2020-03-14	Oceania|hCoV-19/Australia/NSW2510/2020|EPI ISL 527030|B.1.1.70|Australia|2020-07-04	0.0004374438	Oceania
Oceania|hCoV-19/Australia/NSW54/2020|EPI ISL 417407|B.1.1|Australia|2020-03-14	Oceania|hCoV-19/Australia/NSW2510/2020|EPI ISL 527030|B.1.1.70|Australia|2020-07-04	0.0002721341	Oceania
Oceania|hCoV-19/Australia/NSW48/2020|EPI ISL 417403|B.6|Australia|2020-03-14	Oceania|hCoV-19/Australia/NSW2510/2020|EPI ISL 527030|B.1.1.70|Australia|2020-07-04	0.0005785246	Oceania
Oceania|hCoV-19/Australia/NSW256/2020|EPI ISL 451521|B.4|Australia|2020-03-14	Oceania|hCoV-19/Australia/NSW2510/2020|EPI ISL 527030|B.1.1.70|Australia|2020-07-04	0.0007147399	Oceania
Oceania|hCoV-19/Australia/NSW583/2020|EPI ISL 478695|B.40|Australia|2020-03-14	Oceania|hCoV-19/Australia/NSW2510/2020|EPI ISL 527030|B.1.1.70|Australia|2020-07-04	0.0006125890	Oceania
Oceania|hCoV-19/Australia/NSW582/2020|EPI ISL 478694|B.40|Australia|2020-03-14	Oceania|hCoV-19/Australia/NSW2510/2020|EPI ISL 527030|B.1.1.70|Australia|2020-07-04	0.0006466352	Oceania
Oceania|hCoV-19/Australia/VIC79/2020|EPI ISL 419791|B.40|Australia|2020-03-14	Oceania|hCoV-19/Australia/NSW2510/2020|EPI ISL 527030|B.1.1.70|Australia|2020-07-04	0.0006385308	Oceania
Oceania|hCoV-19/Australia/NSW2146/2020|EPI ISL 509503|B.40|Australia|2020-03-14	Oceania|hCoV-19/Australia/NSW2510/2020|EPI ISL 527030|B.1.1.70|Australia|2020-07-04	0.0006385302	Oceania
Oceania|hCoV-19/Australia/VIC81/2020|EPI ISL 419793|B.40|Australia|2020-03-14	Oceania|hCoV-19/Australia/NSW2510/2020|EPI ISL 527030|B.1.1.70|Australia|2020-07-04	0.0006385302	Oceania
Oceania|hCoV-19/Australia/SAP215/2020|EPI ISL 468001|B.1.1|Australia|2020-03-14	Oceania|hCoV-19/Australia/NSW2510/2020|EPI ISL 527030|B.1.1.70|Australia|2020-07-04	0.0002688150	Oceania
Oceania|hCoV-19/Australia/VIC87/2020|EPI ISL 419797|B.40|Australia|2020-03-15	Oceania|hCoV-19/Australia/NSW2510/2020|EPI ISL 527030|B.1.1.70|Australia|2020-07-04	0.0007057692	Oceania
Oceania|hCoV-19/Australia/NSW2144/2020|EPI ISL 527008|B.39|Australia|2020-03-15	Oceania|hCoV-19/Australia/NSW2510/2020|EPI ISL 527030|B.1.1.70|Australia|2020-07-04	0.0007394266	Oceania
Oceania|hCoV-19/Australia/SAP111/2020|EPI ISL 451131|B.1.1|Australia|2020-03-15	Oceania|hCoV-19/Australia/NSW2510/2020|EPI ISL 527030|B.1.1.70|Australia|2020-07-04	0.0002687248	Oceania
Oceania|hCoV-19/Australia/VIC90/2020|EPI ISL 419801|B.1.1|Australia|2020-03-15	Oceania|hCoV-19/Australia/NSW2510/2020|EPI ISL 527030|B.1.1.70|Australia|2020-07-04	0.0003023303	Oceania
Oceania|hCoV-19/Australia/NSW2004/2020|EPI ISL 500596|B.1.5|Australia|2020-03-15	Oceania|hCoV-19/Australia/NSW2510/2020|EPI ISL 527030|B.1.1.70|Australia|2020-07-04	0.0004703750	Oceania
Oceania|hCoV-19/Australia/VIC89/2020|EPI ISL 419800|B.1|Australia|2020-03-15	Oceania|hCoV-19/Australia/NSW2510/2020|EPI ISL 527030|B.1.1.70|Australia|2020-07-04	0.0004704101	Oceania
Oceania|hCoV-19/New Zealand/20VR0276/2020|EPI ISL 416539|A|New Zealand|2020-03-15	Oceania|hCoV-19/Australia/NSW2510/2020|EPI ISL 527030|B.1.1.70|Australia|2020-07-04	0.0007057367	Oceania
Oceania|hCoV-19/Australia/ACT0082/2020|EPI ISL 498542|B.1.1|Australia|2020-03-15	Oceania|hCoV-19/Australia/NSW2510/2020|EPI ISL 527030|B.1.1.70|Australia|2020-07-04	0.0003023216	Oceania
Oceania|hCoV-19/Australia/VIC92/2020|EPI ISL 419809|B.1.5|Australia|2020-03-15	Oceania|hCoV-19/Australia/NSW2510/2020|EPI ISL 527030|B.1.1.70|Australia|2020-07-04	0.0003695575	Oceania
Oceania|hCoV-19/Australia/NSW112/2020|EPI ISL 427666|B.1.5|Australia|2020-03-15	Oceania|hCoV-19/Australia/NSW2510/2020|EPI ISL 527030|B.1.1.70|Australia|2020-07-04	0.0004423510	Oceania
Oceania|hCoV-19/Australia/VIC91/2020|EPI ISL 419804|B.1.5|Australia|2020-03-15	Oceania|hCoV-19/Australia/NSW2510/2020|EPI ISL 527030|B.1.1.70|Australia|2020-07-04	0.0004368394	Oceania
Oceania|hCoV-19/Australia/SAP220/2020|EPI ISL 467995|B.1.5|Australia|2020-03-15	Oceania|hCoV-19/Australia/NSW2510/2020|EPI ISL 527030|B.1.1.70|Australia|2020-07-04	0.0004399280	Oceania
Oceania|hCoV-19/Australia/VIC09/2020|EPI ISL 416515|B|Australia|2020-03-15	Oceania|hCoV-19/Australia/NSW2510/2020|EPI ISL 527030|B.1.1.70|Australia|2020-07-04	0.0006780741	Oceania
Oceania|hCoV-19/Australia/VIC93/2020|EPI ISL 419815|B.3|Australia|2020-03-15	Oceania|hCoV-19/Australia/NSW2510/2020|EPI ISL 527030|B.1.1.70|Australia|2020-07-04	0.0006116091	Oceania
Oceania|hCoV-19/Australia/SAP410/2020|EPI ISL 492175|B.6|Australia|2020-03-15	Oceania|hCoV-19/Australia/NSW2510/2020|EPI ISL 527030|B.1.1.70|Australia|2020-07-04	0.0007374348	Oceania
Oceania|hCoV-19/Australia/SAP439/2020|EPI ISL 508130|B.6|Australia|2020-03-16	Oceania|hCoV-19/Australia/NSW2510/2020|EPI ISL 527030|B.1.1.70|Australia|2020-07-04	0.0006048891	Oceania
Oceania|hCoV-19/Australia/VIC97/2020|EPI ISL 419808|B.4|Australia|2020-03-16	Oceania|hCoV-19/Australia/NSW2510/2020|EPI ISL 527030|B.1.1.70|Australia|2020-07-04	0.0006721474	Oceania
Oceania|hCoV-19/Australia/VIC99/2020|EPI ISL 419811|B.1|Australia|2020-03-16	Oceania|hCoV-19/Australia/NSW2510/2020|EPI ISL 527030|B.1.1.70|Australia|2020-07-04	0.0005712739	Oceania
Oceania|hCoV-19/Australia/VIC141/2020|EPI ISL 419838|B.1.5|Australia|2020-03-16	Oceania|hCoV-19/Australia/NSW2510/2020|EPI ISL 527030|B.1.1.70|Australia|2020-07-04	0.0003695575	Oceania
Oceania|hCoV-19/Australia/SAP112/2020|EPI ISL 468016|B.1.1|Australia|2020-03-16	Oceania|hCoV-19/Australia/NSW2510/2020|EPI ISL 527030|B.1.1.70|Australia|2020-07-04	0.0002687248	Oceania
Oceania|hCoV-19/Australia/VIC142/2020|EPI ISL 419839|B.1|Australia|2020-03-16	Oceania|hCoV-19/Australia/NSW2510/2020|EPI ISL 527030|B.1.1.70|Australia|2020-07-04	0.0004704184	Oceania
Oceania|hCoV-19/Australia/NSW2151/2020|EPI ISL 500631|B|Australia|2020-03-16	Oceania|hCoV-19/Australia/NSW2510/2020|EPI ISL 527030|B.1.1.70|Australia|2020-07-04	0.0005376335	Oceania
Oceania|hCoV-19/Australia/NSW2149/2020|EPI ISL 500630|B.1.1.10|Australia|2020-03-16	Oceania|hCoV-19/Australia/NSW2510/2020|EPI ISL 527030|B.1.1.70|Australia|2020-07-04	0.0003359294	Oceania
Oceania|hCoV-19/New Zealand/20VR0993/2020|EPI ISL 456176|B|New Zealand|2020-03-16	Oceania|hCoV-19/Australia/NSW2510/2020|EPI ISL 527030|B.1.1.70|Australia|2020-07-04	0.0005712785	Oceania
Oceania|hCoV-19/Australia/VIC143/2020|EPI ISL 419840|B.1.1|Australia|2020-03-16	Oceania|hCoV-19/Australia/NSW2510/2020|EPI ISL 527030|B.1.1.70|Australia|2020-07-04	0.0003359198	Oceania
Oceania|hCoV-19/Australia/VIC96/2020|EPI ISL 419807|B|Australia|2020-03-16	Oceania|hCoV-19/Australia/NSW2510/2020|EPI ISL 527030|B.1.1.70|Australia|2020-07-04	0.0005376629	Oceania
Oceania|hCoV-19/Australia/NSW58/2020|EPI ISL 417410|B.40|Australia|2020-03-16	Oceania|hCoV-19/Australia/NSW2510/2020|EPI ISL 527030|B.1.1.70|Australia|2020-07-04	0.0006466320	Oceania
Oceania|hCoV-19/Australia/NSW57/2020|EPI ISL 417409|B.40|Australia|2020-03-16	Oceania|hCoV-19/Australia/NSW2510/2020|EPI ISL 527030|B.1.1.70|Australia|2020-07-04	0.0007147282	Oceania
Oceania|hCoV-19/Australia/NSW104/2020|EPI ISL 427677|B.1.5|Australia|2020-03-16	Oceania|hCoV-19/Australia/NSW2510/2020|EPI ISL 527030|B.1.1.70|Australia|2020-07-04	0.0003742596	Oceania
Oceania|hCoV-19/Australia/NSW75/2020|EPI ISL 427703|B.40|Australia|2020-03-16	Oceania|hCoV-19/Australia/NSW2510/2020|EPI ISL 527030|B.1.1.70|Australia|2020-07-04	0.0006125890	Oceania
Oceania|hCoV-19/Australia/NSW88/2020|EPI ISL 427702|B.40|Australia|2020-03-16	Oceania|hCoV-19/Australia/NSW2510/2020|EPI ISL 527030|B.1.1.70|Australia|2020-07-04	0.0006807146	Oceania
Oceania|hCoV-19/Australia/NSW158/2020|EPI ISL 427735|B.1.1|Australia|2020-03-16	Oceania|hCoV-19/Australia/NSW2510/2020|EPI ISL 527030|B.1.1.70|Australia|2020-07-04	0.0003061676	Oceania
Oceania|hCoV-19/Australia/NSW111/2020|EPI ISL 427661|B.1.5|Australia|2020-03-16	Oceania|hCoV-19/Australia/NSW2510/2020|EPI ISL 527030|B.1.1.70|Australia|2020-07-04	0.0004423510	Oceania
Oceania|hCoV-19/Australia/VIC146/2020|EPI ISL 419843|B.40|Australia|2020-03-17	Oceania|hCoV-19/Australia/NSW2510/2020|EPI ISL 527030|B.1.1.70|Australia|2020-07-04	0.0006721289	Oceania
Oceania|hCoV-19/Australia/VIC327/2020|EPI ISL 426637|B.40|Australia|2020-03-17	Oceania|hCoV-19/Australia/NSW2510/2020|EPI ISL 527030|B.1.1.70|Australia|2020-07-04	0.0006385087	Oceania
Oceania|hCoV-19/Australia/VIC157/2020|EPI ISL 419854|B.1|Australia|2020-03-17	Oceania|hCoV-19/Australia/NSW2510/2020|EPI ISL 527030|B.1.1.70|Australia|2020-07-04	0.0004704101	Oceania
Oceania|hCoV-19/Australia/VIC151/2020|EPI ISL 419848|B|Australia|2020-03-17	Oceania|hCoV-19/Australia/NSW2510/2020|EPI ISL 527030|B.1.1.70|Australia|2020-07-04	0.0007393925	Oceania
Oceania|hCoV-19/Australia/VIC154/2020|EPI ISL 419851|B.1.5|Australia|2020-03-17	Oceania|hCoV-19/Australia/NSW2510/2020|EPI ISL 527030|B.1.1.70|Australia|2020-07-04	0.0004367803	Oceania
Oceania|hCoV-19/Australia/VIC144/2020|EPI ISL 419841|B.1.1|Australia|2020-03-17	Oceania|hCoV-19/Australia/NSW2510/2020|EPI ISL 527030|B.1.1.70|Australia|2020-07-04	0.0003023216	Oceania
Oceania|hCoV-19/Australia/VIC148/2020|EPI ISL 419845|B.1|Australia|2020-03-17	Oceania|hCoV-19/Australia/NSW2510/2020|EPI ISL 527030|B.1.1.70|Australia|2020-07-04	0.0004367879	Oceania
Oceania|hCoV-19/Australia/VIC153/2020|EPI ISL 419850|B.1.1|Australia|2020-03-17	Oceania|hCoV-19/Australia/NSW2510/2020|EPI ISL 527030|B.1.1.70|Australia|2020-07-04	0.0003359198	Oceania
Oceania|hCoV-19/Australia/VIC152/2020|EPI ISL 419849|B|Australia|2020-03-17	Oceania|hCoV-19/Australia/NSW2510/2020|EPI ISL 527030|B.1.1.70|Australia|2020-07-04	0.0006385086	Oceania
Oceania|hCoV-19/Australia/VIC106/2020|EPI ISL 419820|B.1.5|Australia|2020-03-17	Oceania|hCoV-19/Australia/NSW2510/2020|EPI ISL 527030|B.1.1.70|Australia|2020-07-04	0.0004703885	Oceania
Oceania|hCoV-19/Australia/VIC329/2020|EPI ISL 426639|B.1.5|Australia|2020-03-17	Oceania|hCoV-19/Australia/NSW2510/2020|EPI ISL 527030|B.1.1.70|Australia|2020-07-04	0.0004368081	Oceania
Oceania|hCoV-19/Australia/VIC149/2020|EPI ISL 419846|B.1|Australia|2020-03-17	Oceania|hCoV-19/Australia/NSW2510/2020|EPI ISL 527030|B.1.1.70|Australia|2020-07-04	0.0005040533	Oceania
Oceania|hCoV-19/Australia/VIC156/2020|EPI ISL 419853|B.1.1|Australia|2020-03-17	Oceania|hCoV-19/Australia/NSW2510/2020|EPI ISL 527030|B.1.1.70|Australia|2020-07-04	0.0002687248	Oceania
Oceania|hCoV-19/Australia/VIC155/2020|EPI ISL 419852|B.1|Australia|2020-03-17	Oceania|hCoV-19/Australia/NSW2510/2020|EPI ISL 527030|B.1.1.70|Australia|2020-07-04	0.0004703967	Oceania
Oceania|hCoV-19/Australia/VIC105/2020|EPI ISL 419819|B.1.255|Australia|2020-03-17	Oceania|hCoV-19/Australia/NSW2510/2020|EPI ISL 527030|B.1.1.70|Australia|2020-07-04	0.0004703966	Oceania
Oceania|hCoV-19/New Zealand/20VR0994/2020|EPI ISL 456177|B.31|New Zealand|2020-03-17	Oceania|hCoV-19/Australia/NSW2510/2020|EPI ISL 527030|B.1.1.70|Australia|2020-07-04	0.0007397960	Oceania
Oceania|hCoV-19/Australia/NSW62/2020|EPI ISL 417412|B.3|Australia|2020-03-17	Oceania|hCoV-19/Australia/NSW2510/2020|EPI ISL 527030|B.1.1.70|Australia|2020-07-04	0.0005785042	Oceania
Oceania|hCoV-19/Australia/SAP181/2020|EPI ISL 492122|B.1|Australia|2020-03-18	Oceania|hCoV-19/Australia/NSW2510/2020|EPI ISL 527030|B.1.1.70|Australia|2020-07-04	0.0004704188	Oceania
Oceania|hCoV-19/Australia/QLDID924/2020|EPI ISL 418802|B.1.1|Australia|2020-03-18	Oceania|hCoV-19/Australia/NSW2510/2020|EPI ISL 527030|B.1.1.70|Australia|2020-07-04	0.0003023216	Oceania
Oceania|hCoV-19/Australia/VIC174/2020|EPI ISL 419871|B.1.5|Australia|2020-03-18	Oceania|hCoV-19/Australia/NSW2510/2020|EPI ISL 527030|B.1.1.70|Australia|2020-07-04	0.0003695575	Oceania
Oceania|hCoV-19/Australia/VIC166/2020|EPI ISL 419863|B.1|Australia|2020-03-18	Oceania|hCoV-19/Australia/NSW2510/2020|EPI ISL 527030|B.1.1.70|Australia|2020-07-04	0.0005040445	Oceania
Oceania|hCoV-19/Australia/SAP159/2020|EPI ISL 492116|B.1.1|Australia|2020-03-18	Oceania|hCoV-19/Australia/NSW2510/2020|EPI ISL 527030|B.1.1.70|Australia|2020-07-04	0.0003695535	Oceania
Oceania|hCoV-19/Australia/VIC170/2020|EPI ISL 419867|B.1.5|Australia|2020-03-18	Oceania|hCoV-19/Australia/NSW2510/2020|EPI ISL 527030|B.1.1.70|Australia|2020-07-04	0.0004703750	Oceania
Oceania|hCoV-19/Australia/VIC163/2020|EPI ISL 419860|B.1.1|Australia|2020-03-18	Oceania|hCoV-19/Australia/NSW2510/2020|EPI ISL 527030|B.1.1.70|Australia|2020-07-04	0.0003359353	Oceania
Oceania|hCoV-19/Australia/VIC176/2020|EPI ISL 419873|B.31|Australia|2020-03-18	Oceania|hCoV-19/Australia/NSW2510/2020|EPI ISL 527030|B.1.1.70|Australia|2020-07-04	0.0007058019	Oceania
Oceania|hCoV-19/Australia/VIC171/2020|EPI ISL 419868|B.40|Australia|2020-03-18	Oceania|hCoV-19/Australia/NSW2510/2020|EPI ISL 527030|B.1.1.70|Australia|2020-07-04	0.0008067177	Oceania
Oceania|hCoV-19/Australia/QLDID926/2020|EPI ISL 418804|B.1.1|Australia|2020-03-18	Oceania|hCoV-19/Australia/NSW2510/2020|EPI ISL 527030|B.1.1.70|Australia|2020-07-04	0.0003359353	Oceania
Oceania|hCoV-19/Australia/VIC172/2020|EPI ISL 419869|B.40|Australia|2020-03-18	Oceania|hCoV-19/Australia/NSW2510/2020|EPI ISL 527030|B.1.1.70|Australia|2020-07-04	0.0007394268	Oceania
Oceania|hCoV-19/Australia/VIC158/2020|EPI ISL 419855|B.1|Australia|2020-03-18	Oceania|hCoV-19/Australia/NSW2510/2020|EPI ISL 527030|B.1.1.70|Australia|2020-07-04	0.0005713003	Oceania
Oceania|hCoV-19/Australia/QLDID925/2020|EPI ISL 418803|B.1|Australia|2020-03-18	Oceania|hCoV-19/Australia/NSW2510/2020|EPI ISL 527030|B.1.1.70|Australia|2020-07-04	0.0004367879	Oceania
Oceania|hCoV-19/Australia/VIC178/2020|EPI ISL 419875|B.1.1|Australia|2020-03-18	Oceania|hCoV-19/Australia/NSW2510/2020|EPI ISL 527030|B.1.1.70|Australia|2020-07-04	0.0003359197	Oceania
Oceania|hCoV-19/Australia/VIC109/2020|EPI ISL 419718|B.1.1|Australia|2020-03-18	Oceania|hCoV-19/Australia/NSW2510/2020|EPI ISL 527030|B.1.1.70|Australia|2020-07-04	0.0002687248	Oceania
Oceania|hCoV-19/New Zealand/20VR0760/2020|EPI ISL 456165|B.1.5|New Zealand|2020-03-18	Oceania|hCoV-19/Australia/NSW2510/2020|EPI ISL 527030|B.1.1.70|Australia|2020-07-04	0.0004033090	Oceania
Oceania|hCoV-19/New Zealand/20VR0770/2020|EPI ISL 456168|B.39|New Zealand|2020-03-18	Oceania|hCoV-19/Australia/NSW2510/2020|EPI ISL 527030|B.1.1.70|Australia|2020-07-04	0.0007399109	Oceania
Oceania|hCoV-19/Australia/SAP186/2020|EPI ISL 492125|B.1|Australia|2020-03-19	Oceania|hCoV-19/Australia/NSW2510/2020|EPI ISL 527030|B.1.1.70|Australia|2020-07-04	0.0005040532	Oceania
Oceania|hCoV-19/Australia/SAP368/2020|EPI ISL 492133|B.1.1|Australia|2020-03-19	Oceania|hCoV-19/Australia/NSW2510/2020|EPI ISL 527030|B.1.1.70|Australia|2020-07-04	0.0003023303	Oceania
Oceania|hCoV-19/Australia/NSW2169/2020|EPI ISL 500640|B.6|Australia|2020-03-19	Oceania|hCoV-19/Australia/NSW2510/2020|EPI ISL 527030|B.1.1.70|Australia|2020-07-04	0.0007057897	Oceania
Oceania|hCoV-19/Australia/VIC186/2020|EPI ISL 419882|B.40|Australia|2020-03-19	Oceania|hCoV-19/Australia/NSW2510/2020|EPI ISL 527030|B.1.1.70|Australia|2020-07-04	0.0007058019	Oceania
Oceania|hCoV-19/Australia/VIC184/2020|EPI ISL 419880|B.1|Australia|2020-03-19	Oceania|hCoV-19/Australia/NSW2510/2020|EPI ISL 527030|B.1.1.70|Australia|2020-07-04	0.0004703967	Oceania
Oceania|hCoV-19/Australia/VIC203/2020|EPI ISL 419898|B.40|Australia|2020-03-19	Oceania|hCoV-19/Australia/NSW2510/2020|EPI ISL 527030|B.1.1.70|Australia|2020-07-04	0.0008403093	Oceania
Oceania|hCoV-19/Australia/SAP395/2020|EPI ISL 492160|B.1.1|Australia|2020-03-19	Oceania|hCoV-19/Australia/NSW2510/2020|EPI ISL 527030|B.1.1.70|Australia|2020-07-04	0.0003359294	Oceania
Oceania|hCoV-19/New Zealand/20VR1110/2020|EPI ISL 456191|B.1.5|New Zealand|2020-03-19	Oceania|hCoV-19/Australia/NSW2510/2020|EPI ISL 527030|B.1.1.70|Australia|2020-07-04	0.0004704400	Oceania
Oceania|hCoV-19/Australia/VIC180/2020|EPI ISL 419877|B|Australia|2020-03-19	Oceania|hCoV-19/Australia/NSW2510/2020|EPI ISL 527030|B.1.1.70|Australia|2020-07-04	0.0005376087	Oceania
Oceania|hCoV-19/Australia/WA36/2020|EPI ISL 470853|B.39|Australia|2020-03-19	Oceania|hCoV-19/Australia/NSW2510/2020|EPI ISL 527030|B.1.1.70|Australia|2020-07-04	0.0007393924	Oceania
Oceania|hCoV-19/Australia/VIC192/2020|EPI ISL 419888|B.1|Australia|2020-03-19	Oceania|hCoV-19/Australia/NSW2510/2020|EPI ISL 527030|B.1.1.70|Australia|2020-07-04	0.0004031735	Oceania
Oceania|hCoV-19/Australia/VIC201/2020|EPI ISL 419896|B.1|Australia|2020-03-19	Oceania|hCoV-19/Australia/NSW2510/2020|EPI ISL 527030|B.1.1.70|Australia|2020-07-04	0.0004703966	Oceania
Oceania|hCoV-19/Australia/VIC188/2020|EPI ISL 419884|B.6|Australia|2020-03-19	Oceania|hCoV-19/Australia/NSW2510/2020|EPI ISL 527030|B.1.1.70|Australia|2020-07-04	0.0006721785	Oceania
Oceania|hCoV-19/Australia/SAP036/2020|EPI ISL 450194|B.1|Australia|2020-03-19	Oceania|hCoV-19/Australia/NSW2510/2020|EPI ISL 527030|B.1.1.70|Australia|2020-07-04	0.0004704184	Oceania
Oceania|hCoV-19/Australia/VIC190/2020|EPI ISL 419886|B.1.1|Australia|2020-03-19	Oceania|hCoV-19/Australia/NSW2510/2020|EPI ISL 527030|B.1.1.70|Australia|2020-07-04	0.0002687248	Oceania
Oceania|hCoV-19/Australia/SAP372/2020|EPI ISL 492137|B.1|Australia|2020-03-19	Oceania|hCoV-19/Australia/NSW2510/2020|EPI ISL 527030|B.1.1.70|Australia|2020-07-04	0.0004704101	Oceania
Oceania|hCoV-19/Australia/VIC191/2020|EPI ISL 419887|B.1.1|Australia|2020-03-19	Oceania|hCoV-19/Australia/NSW2510/2020|EPI ISL 527030|B.1.1.70|Australia|2020-07-04	0.0003359198	Oceania
Oceania|hCoV-19/Australia/VIC218/2020|EPI ISL 419913|B.40|Australia|2020-03-20	Oceania|hCoV-19/Australia/NSW2510/2020|EPI ISL 527030|B.1.1.70|Australia|2020-07-04	0.0008403094	Oceania
Oceania|hCoV-19/Australia/SAP397/2020|EPI ISL 492162|B.1.5|Australia|2020-03-20	Oceania|hCoV-19/Australia/NSW2510/2020|EPI ISL 527030|B.1.1.70|Australia|2020-07-04	0.0004367803	Oceania
Oceania|hCoV-19/Guam/GU NHG 03/2020|EPI ISL 445000|B.6|Guam|2020-03-20	Oceania|hCoV-19/Australia/NSW2510/2020|EPI ISL 527030|B.1.1.70|Australia|2020-07-04	0.0006385382	Oceania
Oceania|hCoV-19/Australia/VIC123/2020|EPI ISL 419731|B.1.1|Australia|2020-03-20	Oceania|hCoV-19/Australia/NSW2510/2020|EPI ISL 527030|B.1.1.70|Australia|2020-07-04	0.0003695470	Oceania
Oceania|hCoV-19/Australia/SAP374/2020|EPI ISL 492139|B.1|Australia|2020-03-20	Oceania|hCoV-19/Australia/NSW2510/2020|EPI ISL 527030|B.1.1.70|Australia|2020-07-04	0.0005379144	Oceania
Oceania|hCoV-19/Australia/SAP386/2020|EPI ISL 492151|B.1.1|Australia|2020-03-20	Oceania|hCoV-19/Australia/NSW2510/2020|EPI ISL 527030|B.1.1.70|Australia|2020-07-04	0.0003023304	Oceania
Oceania|hCoV-19/Australia/SAP380/2020|EPI ISL 492145|B.6|Australia|2020-03-20	Oceania|hCoV-19/Australia/NSW2510/2020|EPI ISL 527030|B.1.1.70|Australia|2020-07-04	0.0006385382	Oceania
Oceania|hCoV-19/Australia/VIC129/2020|EPI ISL 419732|B|Australia|2020-03-20	Oceania|hCoV-19/Australia/NSW2510/2020|EPI ISL 527030|B.1.1.70|Australia|2020-07-04	0.0005376629	Oceania
Oceania|hCoV-19/Australia/VIC214/2020|EPI ISL 419909|B.1|Australia|2020-03-20	Oceania|hCoV-19/Australia/NSW2510/2020|EPI ISL 527030|B.1.1.70|Australia|2020-07-04	0.0004704102	Oceania
Oceania|hCoV-19/Australia/VIC339/2020|EPI ISL 426648|B.1.1.71|Australia|2020-03-20	Oceania|hCoV-19/Australia/NSW2510/2020|EPI ISL 527030|B.1.1.70|Australia|2020-07-04	0.0003695364	Oceania
Oceania|hCoV-19/Australia/VIC342/2020|EPI ISL 426651|B.31|Australia|2020-03-20	Oceania|hCoV-19/Australia/NSW2510/2020|EPI ISL 527030|B.1.1.70|Australia|2020-07-04	0.0007730886	Oceania
Oceania|hCoV-19/Australia/NSW2043/2020|EPI ISL 500614|B.1.98|Australia|2020-03-20	Oceania|hCoV-19/Australia/NSW2510/2020|EPI ISL 527030|B.1.1.70|Australia|2020-07-04	0.0004031620	Oceania
Oceania|hCoV-19/New Zealand/20VR1276/2020|EPI ISL 456201|B.31|New Zealand|2020-03-20	Oceania|hCoV-19/Australia/NSW2510/2020|EPI ISL 527030|B.1.1.70|Australia|2020-07-04	0.0008403482	Oceania
Oceania|hCoV-19/Australia/VIC216/2020|EPI ISL 419911|B.1|Australia|2020-03-20	Oceania|hCoV-19/Australia/NSW2510/2020|EPI ISL 527030|B.1.1.70|Australia|2020-07-04	0.0004703967	Oceania
Oceania|hCoV-19/Australia/VIC341/2020|EPI ISL 426650|B.1.5|Australia|2020-03-20	Oceania|hCoV-19/Australia/NSW2510/2020|EPI ISL 527030|B.1.1.70|Australia|2020-07-04	0.0004704019	Oceania
Oceania|hCoV-19/Australia/VIC211/2020|EPI ISL 419906|B.1|Australia|2020-03-20	Oceania|hCoV-19/Australia/NSW2510/2020|EPI ISL 527030|B.1.1.70|Australia|2020-07-04	0.0004704184	Oceania
Oceania|hCoV-19/Australia/VIC114/2020|EPI ISL 419725|B.1.5|Australia|2020-03-20	Oceania|hCoV-19/Australia/NSW2510/2020|EPI ISL 527030|B.1.1.70|Australia|2020-07-04	0.0004031735	Oceania
Oceania|hCoV-19/Australia/NSW2207/2020|EPI ISL 500665|B.1.1|Australia|2020-03-21	Oceania|hCoV-19/Australia/NSW2510/2020|EPI ISL 527030|B.1.1.70|Australia|2020-07-04	0.0003023355	Oceania
Oceania|hCoV-19/Australia/VIC234/2020|EPI ISL 419929|B.1.272|Australia|2020-03-21	Oceania|hCoV-19/Australia/NSW2510/2020|EPI ISL 527030|B.1.1.70|Australia|2020-07-04	0.0005040301	Oceania
Oceania|hCoV-19/Australia/SAP370/2020|EPI ISL 492135|B.1.5|Australia|2020-03-21	Oceania|hCoV-19/Australia/NSW2510/2020|EPI ISL 527030|B.1.1.70|Australia|2020-07-04	0.0004704101	Oceania
Oceania|hCoV-19/Australia/VIC236/2020|EPI ISL 419931|B.1|Australia|2020-03-21	Oceania|hCoV-19/Australia/NSW2510/2020|EPI ISL 527030|B.1.1.70|Australia|2020-07-04	0.0004704101	Oceania
Oceania|hCoV-19/Australia/VIC249/2020|EPI ISL 419944|B.1.1.254|Australia|2020-03-21	Oceania|hCoV-19/Australia/NSW2510/2020|EPI ISL 527030|B.1.1.70|Australia|2020-07-04	0.0003359294	Oceania
Oceania|hCoV-19/Australia/VIC242/2020|EPI ISL 419937|B|Australia|2020-03-21	Oceania|hCoV-19/Australia/NSW2510/2020|EPI ISL 527030|B.1.1.70|Australia|2020-07-04	0.0005376629	Oceania
Oceania|hCoV-19/Australia/VIC238/2020|EPI ISL 419933|B.1.1|Australia|2020-03-21	Oceania|hCoV-19/Australia/NSW2510/2020|EPI ISL 527030|B.1.1.70|Australia|2020-07-04	0.0002687248	Oceania
Oceania|hCoV-19/Australia/VIC354/2020|EPI ISL 426662|B.1.1.1|Australia|2020-03-21	Oceania|hCoV-19/Australia/NSW2510/2020|EPI ISL 527030|B.1.1.70|Australia|2020-07-04	0.0005375936	Oceania
Oceania|hCoV-19/Australia/VIC258/2020|EPI ISL 419951|B.1|Australia|2020-03-21	Oceania|hCoV-19/Australia/NSW2510/2020|EPI ISL 527030|B.1.1.70|Australia|2020-07-04	0.0005040068	Oceania
Oceania|hCoV-19/Australia/VIC353/2020|EPI ISL 426661|B.1.1|Australia|2020-03-21	Oceania|hCoV-19/Australia/NSW2510/2020|EPI ISL 527030|B.1.1.70|Australia|2020-07-04	0.0003023216	Oceania
Oceania|hCoV-19/Australia/NSW2259/2020|EPI ISL 500696|B.1.1|Australia|2020-03-21	Oceania|hCoV-19/Australia/NSW2510/2020|EPI ISL 527030|B.1.1.70|Australia|2020-07-04	0.0003359352	Oceania
Oceania|hCoV-19/Australia/VIC261/2020|EPI ISL 419954|B.1|Australia|2020-03-21	Oceania|hCoV-19/Australia/NSW2510/2020|EPI ISL 527030|B.1.1.70|Australia|2020-07-04	0.0004703967	Oceania
Oceania|hCoV-19/Australia/VIC237/2020|EPI ISL 419932|B.6|Australia|2020-03-21	Oceania|hCoV-19/Australia/NSW2510/2020|EPI ISL 527030|B.1.1.70|Australia|2020-07-04	0.0007394267	Oceania
Oceania|hCoV-19/Australia/VIC246/2020|EPI ISL 419941|B.1|Australia|2020-03-21	Oceania|hCoV-19/Australia/NSW2510/2020|EPI ISL 527030|B.1.1.70|Australia|2020-07-04	0.0005040532	Oceania
Oceania|hCoV-19/Australia/VIC230/2020|EPI ISL 419925|B.1.1|Australia|2020-03-21	Oceania|hCoV-19/Australia/NSW2510/2020|EPI ISL 527030|B.1.1.70|Australia|2020-07-04	0.0003023825	Oceania
Oceania|hCoV-19/Australia/SAP382/2020|EPI ISL 492147|B.40|Australia|2020-03-21	Oceania|hCoV-19/Australia/NSW2510/2020|EPI ISL 527030|B.1.1.70|Australia|2020-07-04	0.0007058019	Oceania
Oceania|hCoV-19/Australia/VIC243/2020|EPI ISL 419938|B.1|Australia|2020-03-21	Oceania|hCoV-19/Australia/NSW2510/2020|EPI ISL 527030|B.1.1.70|Australia|2020-07-04	0.0005040068	Oceania
Oceania|hCoV-19/Australia/VIC362/2020|EPI ISL 426670|B.1.1|Australia|2020-03-22	Oceania|hCoV-19/Australia/NSW2510/2020|EPI ISL 527030|B.1.1.70|Australia|2020-07-04	0.0003359294	Oceania
Oceania|hCoV-19/Australia/VIC275/2020|EPI ISL 419968|B.1|Australia|2020-03-22	Oceania|hCoV-19/Australia/NSW2510/2020|EPI ISL 527030|B.1.1.70|Australia|2020-07-04	0.0004367879	Oceania
Oceania|hCoV-19/Australia/VIC373/2020|EPI ISL 426680|B|Australia|2020-03-22	Oceania|hCoV-19/Australia/NSW2510/2020|EPI ISL 527030|B.1.1.70|Australia|2020-07-04	0.0004703965	Oceania
Oceania|hCoV-19/Australia/VIC269/2020|EPI ISL 419962|B.1.1|Australia|2020-03-22	Oceania|hCoV-19/Australia/NSW2510/2020|EPI ISL 527030|B.1.1.70|Australia|2020-07-04	0.0003359198	Oceania
Oceania|hCoV-19/Australia/VIC367/2020|EPI ISL 426675|A.2|Australia|2020-03-22	Oceania|hCoV-19/Australia/NSW2510/2020|EPI ISL 527030|B.1.1.70|Australia|2020-07-04	0.0007730306	Oceania
Oceania|hCoV-19/Australia/VIC285/2020|EPI ISL 419976|B.1.5|Australia|2020-03-22	Oceania|hCoV-19/Australia/NSW2510/2020|EPI ISL 527030|B.1.1.70|Australia|2020-07-04	0.0004031620	Oceania
Oceania|hCoV-19/Australia/VIC278/2020|EPI ISL 419971|B.1.5|Australia|2020-03-22	Oceania|hCoV-19/Australia/NSW2510/2020|EPI ISL 527030|B.1.1.70|Australia|2020-07-04	0.0004703884	Oceania
Oceania|hCoV-19/Australia/QLD1010/2020|EPI ISL 530270|B.6|Australia|2020-03-22	Oceania|hCoV-19/Australia/NSW2510/2020|EPI ISL 527030|B.1.1.70|Australia|2020-07-04	0.0006721475	Oceania
Oceania|hCoV-19/Australia/NSW2265/2020|EPI ISL 500700|B.1.370|Australia|2020-03-22	Oceania|hCoV-19/Australia/NSW2510/2020|EPI ISL 527030|B.1.1.70|Australia|2020-07-04	0.0005041592	Oceania
Oceania|hCoV-19/Australia/VIC276/2020|EPI ISL 419969|B.6|Australia|2020-03-22	Oceania|hCoV-19/Australia/NSW2510/2020|EPI ISL 527030|B.1.1.70|Australia|2020-07-04	0.0007057816	Oceania
Oceania|hCoV-19/Australia/SAP383/2020|EPI ISL 492148|B.1.5|Australia|2020-03-22	Oceania|hCoV-19/Australia/NSW2510/2020|EPI ISL 527030|B.1.1.70|Australia|2020-07-04	0.0004367803	Oceania
Oceania|hCoV-19/Australia/ACT0071/2020|EPI ISL 498531|B.40|Australia|2020-03-22	Oceania|hCoV-19/Australia/NSW2510/2020|EPI ISL 527030|B.1.1.70|Australia|2020-07-04	0.0007394397	Oceania
Oceania|hCoV-19/Australia/VIC134/2020|EPI ISL 419827|B.1.1|Australia|2020-03-22	Oceania|hCoV-19/Australia/NSW2510/2020|EPI ISL 527030|B.1.1.70|Australia|2020-07-04	0.0003359353	Oceania
Oceania|hCoV-19/Australia/VIC283/2020|EPI ISL 419974|B.1|Australia|2020-03-22	Oceania|hCoV-19/Australia/NSW2510/2020|EPI ISL 527030|B.1.1.70|Australia|2020-07-04	0.0004704184	Oceania
Oceania|hCoV-19/Australia/NSW2244/2020|EPI ISL 500684|B.1|Australia|2020-03-22	Oceania|hCoV-19/Australia/NSW2510/2020|EPI ISL 527030|B.1.1.70|Australia|2020-07-04	0.0004704184	Oceania
Oceania|hCoV-19/Australia/VIC267/2020|EPI ISL 419960|B.1|Australia|2020-03-22	Oceania|hCoV-19/Australia/NSW2510/2020|EPI ISL 527030|B.1.1.70|Australia|2020-07-04	0.0004704184	Oceania
Oceania|hCoV-19/Australia/VIC287/2020|EPI ISL 419978|B.1|Australia|2020-03-22	Oceania|hCoV-19/Australia/NSW2510/2020|EPI ISL 527030|B.1.1.70|Australia|2020-07-04	0.0004703967	Oceania
Oceania|hCoV-19/New Zealand/20VR1451/2020|EPI ISL 456218|B.3|New Zealand|2020-03-23	Oceania|hCoV-19/Australia/NSW2510/2020|EPI ISL 527030|B.1.1.70|Australia|2020-07-04	0.0006721240	Oceania
Oceania|hCoV-19/Australia/VIC299/2020|EPI ISL 419990|B.40|Australia|2020-03-23	Oceania|hCoV-19/Australia/NSW2510/2020|EPI ISL 527030|B.1.1.70|Australia|2020-07-04	0.0006721592	Oceania
Oceania|hCoV-19/Australia/SAP336/2020|EPI ISL 483113|B.1.5|Australia|2020-03-23	Oceania|hCoV-19/Australia/NSW2510/2020|EPI ISL 527030|B.1.1.70|Australia|2020-07-04	0.0004031805	Oceania
Oceania|hCoV-19/Australia/QLDID938/2020|EPI ISL 444612|B.1|Australia|2020-03-23	Oceania|hCoV-19/Australia/NSW2510/2020|EPI ISL 527030|B.1.1.70|Australia|2020-07-04	0.0004703967	Oceania
Oceania|hCoV-19/Australia/VIC384/2020|EPI ISL 426691|B.1.5|Australia|2020-03-23	Oceania|hCoV-19/Australia/NSW2510/2020|EPI ISL 527030|B.1.1.70|Australia|2020-07-04	0.0004704101	Oceania
Oceania|hCoV-19/Australia/VIC309/2020|EPI ISL 420000|B.1.1|Australia|2020-03-23	Oceania|hCoV-19/Australia/NSW2510/2020|EPI ISL 527030|B.1.1.70|Australia|2020-07-04	0.0002687248	Oceania
Oceania|hCoV-19/Australia/VIC308/2020|EPI ISL 419999|B.1|Australia|2020-03-23	Oceania|hCoV-19/Australia/NSW2510/2020|EPI ISL 527030|B.1.1.70|Australia|2020-07-04	0.0005376585	Oceania
Oceania|hCoV-19/Australia/VIC383/2020|EPI ISL 426690|B.1|Australia|2020-03-23	Oceania|hCoV-19/Australia/NSW2510/2020|EPI ISL 527030|B.1.1.70|Australia|2020-07-04	0.0005040068	Oceania
Oceania|hCoV-19/New Zealand/20VR1796/2020|EPI ISL 456255|B.1|New Zealand|2020-03-23	Oceania|hCoV-19/Australia/NSW2510/2020|EPI ISL 527030|B.1.1.70|Australia|2020-07-04	0.0005376833	Oceania
Oceania|hCoV-19/Australia/VIC530/2020|EPI ISL 426796|B.1|Australia|2020-03-23	Oceania|hCoV-19/Australia/NSW2510/2020|EPI ISL 527030|B.1.1.70|Australia|2020-07-04	0.0004367803	Oceania
Oceania|hCoV-19/Australia/VIC301/2020|EPI ISL 419992|B.40|Australia|2020-03-23	Oceania|hCoV-19/Australia/NSW2510/2020|EPI ISL 527030|B.1.1.70|Australia|2020-07-04	0.0006385087	Oceania
Oceania|hCoV-19/Australia/VIC389/2020|EPI ISL 426696|B|Australia|2020-03-23	Oceania|hCoV-19/Australia/NSW2510/2020|EPI ISL 527030|B.1.1.70|Australia|2020-07-04	0.0007058142	Oceania
Oceania|hCoV-19/New Zealand/20VR1618/2020|EPI ISL 456228|B.1.1.254|New Zealand|2020-03-23	Oceania|hCoV-19/Australia/NSW2510/2020|EPI ISL 527030|B.1.1.70|Australia|2020-07-04	0.0003359294	Oceania
Oceania|hCoV-19/New Zealand/20VR1626/2020|EPI ISL 456236|B.31|New Zealand|2020-03-23	Oceania|hCoV-19/Australia/NSW2510/2020|EPI ISL 527030|B.1.1.70|Australia|2020-07-04	0.0008403724	Oceania
Oceania|hCoV-19/Australia/VIC300/2020|EPI ISL 419991|B.1.5|Australia|2020-03-23	Oceania|hCoV-19/Australia/NSW2510/2020|EPI ISL 527030|B.1.1.70|Australia|2020-07-04	0.0004703885	Oceania
Oceania|hCoV-19/Australia/VIC296/2020|EPI ISL 419987|B.1.1|Australia|2020-03-23	Oceania|hCoV-19/Australia/NSW2510/2020|EPI ISL 527030|B.1.1.70|Australia|2020-07-04	0.0003359353	Oceania
Oceania|hCoV-19/Australia/VIC312/2020|EPI ISL 420003|B.1|Australia|2020-03-23	Oceania|hCoV-19/Australia/NSW2510/2020|EPI ISL 527030|B.1.1.70|Australia|2020-07-04	0.0005040301	Oceania
Oceania|hCoV-19/Australia/QLD985/2020|EPI ISL 530265|B.1|Australia|2020-03-24	Oceania|hCoV-19/Australia/NSW2510/2020|EPI ISL 527030|B.1.1.70|Australia|2020-07-04	0.0004704184	Oceania
Oceania|hCoV-19/Australia/QLDID941/2020|EPI ISL 447594|B.1.1|Australia|2020-03-24	Oceania|hCoV-19/Australia/NSW2510/2020|EPI ISL 527030|B.1.1.70|Australia|2020-07-04	0.0003023355	Oceania
Oceania|hCoV-19/Australia/VIC13741/2020|EPI ISL 563820|B.40|Australia|2020-03-24	Oceania|hCoV-19/Australia/NSW2510/2020|EPI ISL 527030|B.1.1.70|Australia|2020-07-04	0.0007393926	Oceania
Oceania|hCoV-19/Australia/VIC395/2020|EPI ISL 426698|B.1|Australia|2020-03-24	Oceania|hCoV-19/Australia/NSW2510/2020|EPI ISL 527030|B.1.1.70|Australia|2020-07-04	0.0006049012	Oceania
Oceania|hCoV-19/New Zealand/20VR1581/2020|EPI ISL 456223|B.1.1|New Zealand|2020-03-24	Oceania|hCoV-19/Australia/NSW2510/2020|EPI ISL 527030|B.1.1.70|Australia|2020-07-04	0.0003359352	Oceania
Oceania|hCoV-19/Australia/VIC315/2020|EPI ISL 420006|B.1.1|Australia|2020-03-24	Oceania|hCoV-19/Australia/NSW2510/2020|EPI ISL 527030|B.1.1.70|Australia|2020-07-04	0.0003023216	Oceania
Oceania|hCoV-19/Australia/VIC541/2020|EPI ISL 426806|B.1.5|Australia|2020-03-24	Oceania|hCoV-19/Australia/NSW2510/2020|EPI ISL 527030|B.1.1.70|Australia|2020-07-04	0.0004367879	Oceania
Oceania|hCoV-19/Australia/VIC449/2020|EPI ISL 426745|B.1|Australia|2020-03-24	Oceania|hCoV-19/Australia/NSW2510/2020|EPI ISL 527030|B.1.1.70|Australia|2020-07-04	0.0004704184	Oceania
Oceania|hCoV-19/Australia/VIC394/2020|EPI ISL 426697|B.1.1.296|Australia|2020-03-24	Oceania|hCoV-19/Australia/NSW2510/2020|EPI ISL 527030|B.1.1.70|Australia|2020-07-04	0.0003695534	Oceania
Oceania|hCoV-19/Australia/SAP244/2020|EPI ISL 468002|B.1.1.1|Australia|2020-03-24	Oceania|hCoV-19/Australia/NSW2510/2020|EPI ISL 527030|B.1.1.70|Australia|2020-07-04	0.0004367554	Oceania
Oceania|hCoV-19/Guam/GU-NHG-02/2020|EPI ISL 444610|B.6|Guam|2020-03-24	Oceania|hCoV-19/Australia/NSW2510/2020|EPI ISL 527030|B.1.1.70|Australia|2020-07-04	0.0006048906	Oceania
Oceania|hCoV-19/Australia/VIC325/2020|EPI ISL 420016|B.31|Australia|2020-03-24	Oceania|hCoV-19/Australia/NSW2510/2020|EPI ISL 527030|B.1.1.70|Australia|2020-07-04	0.0007730886	Oceania
Oceania|hCoV-19/Australia/VIC321/2020|EPI ISL 420012|B.1|Australia|2020-03-24	Oceania|hCoV-19/Australia/NSW2510/2020|EPI ISL 527030|B.1.1.70|Australia|2020-07-04	0.0004703967	Oceania
Oceania|hCoV-19/Australia/WA56/2020|EPI ISL 470873|B.1|Australia|2020-03-24	Oceania|hCoV-19/Australia/NSW2510/2020|EPI ISL 527030|B.1.1.70|Australia|2020-07-04	0.0005041881	Oceania
Oceania|hCoV-19/Australia/VIC540/2020|EPI ISL 426805|B.1|Australia|2020-03-24	Oceania|hCoV-19/Australia/NSW2510/2020|EPI ISL 527030|B.1.1.70|Australia|2020-07-04	0.0006049012	Oceania
Oceania|hCoV-19/Australia/QLD986/2020|EPI ISL 530266|B.1.5|Australia|2020-03-24	Oceania|hCoV-19/Australia/NSW2510/2020|EPI ISL 527030|B.1.1.70|Australia|2020-07-04	0.0004704020	Oceania
Oceania|hCoV-19/Australia/QLDID939/2020|EPI ISL 444793|B.1.265|Australia|2020-03-24	Oceania|hCoV-19/Australia/NSW2510/2020|EPI ISL 527030|B.1.1.70|Australia|2020-07-04	0.0005040809	Oceania
Oceania|hCoV-19/Australia/VIC555/2020|EPI ISL 426816|B.1.3|Australia|2020-03-25	Oceania|hCoV-19/Australia/NSW2510/2020|EPI ISL 527030|B.1.1.70|Australia|2020-07-04	0.0005040576	Oceania
Oceania|hCoV-19/Australia/QLDID935/2020|EPI ISL 436097|B.1.5|Australia|2020-03-25	Oceania|hCoV-19/Australia/NSW2510/2020|EPI ISL 527030|B.1.1.70|Australia|2020-07-04	0.0004704101	Oceania
Oceania|hCoV-19/Australia/VIC548/2020|EPI ISL 426811|B.1.1|Australia|2020-03-25	Oceania|hCoV-19/Australia/NSW2510/2020|EPI ISL 527030|B.1.1.70|Australia|2020-07-04	0.0003023355	Oceania
Oceania|hCoV-19/Australia/SAP242/2020|EPI ISL 468023|B.1|Australia|2020-03-25	Oceania|hCoV-19/Australia/NSW2510/2020|EPI ISL 527030|B.1.1.70|Australia|2020-07-04	0.0004703967	Oceania
Oceania|hCoV-19/Australia/VIC535/2020|EPI ISL 426801|B|Australia|2020-03-25	Oceania|hCoV-19/Australia/NSW2510/2020|EPI ISL 527030|B.1.1.70|Australia|2020-07-04	0.0006048957	Oceania
Oceania|hCoV-19/New Zealand/20VR1765/2020|EPI ISL 536789|B.31|New Zealand|2020-03-25	Oceania|hCoV-19/Australia/NSW2510/2020|EPI ISL 527030|B.1.1.70|Australia|2020-07-04	0.0008403724	Oceania
Oceania|hCoV-19/Australia/VIC597/2020|EPI ISL 426854|B.1.1|Australia|2020-03-25	Oceania|hCoV-19/Australia/NSW2510/2020|EPI ISL 527030|B.1.1.70|Australia|2020-07-04	0.0003359353	Oceania
Oceania|hCoV-19/Australia/SAP256/2020|EPI ISL 468028|B.1|Australia|2020-03-25	Oceania|hCoV-19/Australia/NSW2510/2020|EPI ISL 527030|B.1.1.70|Australia|2020-07-04	0.0004703967	Oceania
Oceania|hCoV-19/Australia/VIC566/2020|EPI ISL 426826|B.1|Australia|2020-03-25	Oceania|hCoV-19/Australia/NSW2510/2020|EPI ISL 527030|B.1.1.70|Australia|2020-07-04	0.0004367879	Oceania
Oceania|hCoV-19/Australia/SAP273/2020|EPI ISL 468029|B.1.5|Australia|2020-03-25	Oceania|hCoV-19/Australia/NSW2510/2020|EPI ISL 527030|B.1.1.70|Australia|2020-07-04	0.0004367803	Oceania
Oceania|hCoV-19/Australia/QLD962/2020|EPI ISL 530241|B.1|Australia|2020-03-25	Oceania|hCoV-19/Australia/NSW2510/2020|EPI ISL 527030|B.1.1.70|Australia|2020-07-04	0.0004367879	Oceania
Oceania|hCoV-19/Australia/SAP263/2020|EPI ISL 468022|A|Australia|2020-03-25	Oceania|hCoV-19/Australia/NSW2510/2020|EPI ISL 527030|B.1.1.70|Australia|2020-07-04	0.0007394350	Oceania
Oceania|hCoV-19/Australia/VIC571/2020|EPI ISL 426831|B.1.370|Australia|2020-03-25	Oceania|hCoV-19/Australia/NSW2510/2020|EPI ISL 527030|B.1.1.70|Australia|2020-07-04	0.0005376183	Oceania
Oceania|hCoV-19/Australia/VIC561/2020|EPI ISL 426822|B.1.1|Australia|2020-03-25	Oceania|hCoV-19/Australia/NSW2510/2020|EPI ISL 527030|B.1.1.70|Australia|2020-07-04	0.0003695364	Oceania
Oceania|hCoV-19/Australia/QLD960/2020|EPI ISL 530242|B.1.1|Australia|2020-03-25	Oceania|hCoV-19/Australia/NSW2510/2020|EPI ISL 527030|B.1.1.70|Australia|2020-07-04	0.0002687248	Oceania
Oceania|hCoV-19/Australia/NSW166/2020|EPI ISL 427771|B.1.1|Australia|2020-03-25	Oceania|hCoV-19/Australia/NSW2510/2020|EPI ISL 527030|B.1.1.70|Australia|2020-07-04	0.0003061819	Oceania
Oceania|hCoV-19/Australia/NSW221/2020|EPI ISL 451487|B.6|Australia|2020-03-25	Oceania|hCoV-19/Australia/NSW2510/2020|EPI ISL 527030|B.1.1.70|Australia|2020-07-04	0.0007147317	Oceania
Oceania|hCoV-19/Australia/VIC617/2020|EPI ISL 426872|B.1|Australia|2020-03-26	Oceania|hCoV-19/Australia/NSW2510/2020|EPI ISL 527030|B.1.1.70|Australia|2020-07-04	0.0004704188	Oceania
Oceania|hCoV-19/New Zealand/20VR1783/2020|EPI ISL 456252|B.31|New Zealand|2020-03-26	Oceania|hCoV-19/Australia/NSW2510/2020|EPI ISL 527030|B.1.1.70|Australia|2020-07-04	0.0008740052	Oceania
Oceania|hCoV-19/Australia/NSW2435/2020|EPI ISL 527016|B.1.5|Australia|2020-03-26	Oceania|hCoV-19/Australia/NSW2510/2020|EPI ISL 527030|B.1.1.70|Australia|2020-07-04	0.0004031735	Oceania
Oceania|hCoV-19/Australia/VIC942/2020|EPI ISL 430639|B.1|Australia|2020-03-26	Oceania|hCoV-19/Australia/NSW2510/2020|EPI ISL 527030|B.1.1.70|Australia|2020-07-04	0.0005376431	Oceania
Oceania|hCoV-19/Australia/QLD1012/2020|EPI ISL 530272|B.40|Australia|2020-03-26	Oceania|hCoV-19/Australia/NSW2510/2020|EPI ISL 527030|B.1.1.70|Australia|2020-07-04	0.0006721475	Oceania
Oceania|hCoV-19/Australia/SAP319/2020|EPI ISL 483099|B.1.1|Australia|2020-03-26	Oceania|hCoV-19/Australia/NSW2510/2020|EPI ISL 527030|B.1.1.70|Australia|2020-07-04	0.0004031203	Oceania
Oceania|hCoV-19/Australia/SAP246/2020|EPI ISL 468014|B.1.153|Australia|2020-03-26	Oceania|hCoV-19/Australia/NSW2510/2020|EPI ISL 527030|B.1.1.70|Australia|2020-07-04	0.0004368005	Oceania
Oceania|hCoV-19/New Zealand/20VR1773/2020|EPI ISL 456244|B.1.1|New Zealand|2020-03-26	Oceania|hCoV-19/Australia/NSW2510/2020|EPI ISL 527030|B.1.1.70|Australia|2020-07-04	0.0003359353	Oceania
Oceania|hCoV-19/Guam/GU NHG 01/2020|EPI ISL 444998|B.6|Guam|2020-03-26	Oceania|hCoV-19/Australia/NSW2510/2020|EPI ISL 527030|B.1.1.70|Australia|2020-07-04	0.0007057491	Oceania
Oceania|hCoV-19/Australia/QLD965/2020|EPI ISL 530244|B.1.5|Australia|2020-03-26	Oceania|hCoV-19/Australia/NSW2510/2020|EPI ISL 527030|B.1.1.70|Australia|2020-07-04	0.0004367879	Oceania
Oceania|hCoV-19/Australia/VIC458/2020|EPI ISL 426752|B.1.255|Australia|2020-03-26	Oceania|hCoV-19/Australia/NSW2510/2020|EPI ISL 527030|B.1.1.70|Australia|2020-07-04	0.0004367879	Oceania
Oceania|hCoV-19/Australia/SAP051/2020|EPI ISL 451090|B.1.255|Australia|2020-03-26	Oceania|hCoV-19/Australia/NSW2510/2020|EPI ISL 527030|B.1.1.70|Australia|2020-07-04	0.0005040300	Oceania
Oceania|hCoV-19/Australia/SAP052/2020|EPI ISL 451091|B.1|Australia|2020-03-26	Oceania|hCoV-19/Australia/NSW2510/2020|EPI ISL 527030|B.1.1.70|Australia|2020-07-04	0.0004704184	Oceania
Oceania|hCoV-19/Australia/QLDID940/2020|EPI ISL 444794|B.1|Australia|2020-03-26	Oceania|hCoV-19/Australia/NSW2510/2020|EPI ISL 527030|B.1.1.70|Australia|2020-07-04	0.0005040301	Oceania
Oceania|hCoV-19/New Zealand/20VR1779/2020|EPI ISL 456248|B.1|New Zealand|2020-03-26	Oceania|hCoV-19/Australia/NSW2510/2020|EPI ISL 527030|B.1.1.70|Australia|2020-07-04	0.0005040300	Oceania
Oceania|hCoV-19/Australia/VIC1995/2020|EPI ISL 521901|B.1.370|Australia|2020-03-26	Oceania|hCoV-19/Australia/NSW2510/2020|EPI ISL 527030|B.1.1.70|Australia|2020-07-04	0.0005376430	Oceania
Oceania|hCoV-19/Australia/SAP221/2020|EPI ISL 468026|B.1.1|Australia|2020-03-26	Oceania|hCoV-19/Australia/NSW2510/2020|EPI ISL 527030|B.1.1.70|Australia|2020-07-04	0.0003359198	Oceania
Oceania|hCoV-19/Australia/NSW220/2020|EPI ISL 451486|B|Australia|2020-03-26	Oceania|hCoV-19/Australia/NSW2510/2020|EPI ISL 527030|B.1.1.70|Australia|2020-07-04	0.0007147525	Oceania
Oceania|hCoV-19/Australia/SAP310/2020|EPI ISL 483093|B|Australia|2020-03-27	Oceania|hCoV-19/Australia/NSW2510/2020|EPI ISL 527030|B.1.1.70|Australia|2020-07-04	0.0006721599	Oceania
Oceania|hCoV-19/Australia/VIC668/2020|EPI ISL 426964|B|Australia|2020-03-27	Oceania|hCoV-19/Australia/NSW2510/2020|EPI ISL 527030|B.1.1.70|Australia|2020-07-04	0.0007057815	Oceania
Oceania|hCoV-19/Australia/VIC667/2020|EPI ISL 426963|B.3|Australia|2020-03-27	Oceania|hCoV-19/Australia/NSW2510/2020|EPI ISL 527030|B.1.1.70|Australia|2020-07-04	0.0006385047	Oceania
Oceania|hCoV-19/Australia/SAP327/2020|EPI ISL 483105|B.1|Australia|2020-03-27	Oceania|hCoV-19/Australia/NSW2510/2020|EPI ISL 527030|B.1.1.70|Australia|2020-07-04	0.0005714467	Oceania
Oceania|hCoV-19/Australia/SAP056/2020|EPI ISL 451095|B.1|Australia|2020-03-27	Oceania|hCoV-19/Australia/NSW2510/2020|EPI ISL 527030|B.1.1.70|Australia|2020-07-04	0.0004367879	Oceania
Oceania|hCoV-19/Australia/SAP331/2020|EPI ISL 483109|B.1.370|Australia|2020-03-27	Oceania|hCoV-19/Australia/NSW2510/2020|EPI ISL 527030|B.1.1.70|Australia|2020-07-04	0.0005712312	Oceania
Oceania|hCoV-19/Australia/SAP309/2020|EPI ISL 483092|B|Australia|2020-03-27	Oceania|hCoV-19/Australia/NSW2510/2020|EPI ISL 527030|B.1.1.70|Australia|2020-07-04	0.0007057816	Oceania
Oceania|hCoV-19/New Zealand/20VR1624/2020|EPI ISL 456234|B.1|New Zealand|2020-03-27	Oceania|hCoV-19/Australia/NSW2510/2020|EPI ISL 527030|B.1.1.70|Australia|2020-07-04	0.0004704101	Oceania
Oceania|hCoV-19/Australia/VIC677/2020|EPI ISL 426972|B.1|Australia|2020-03-27	Oceania|hCoV-19/Australia/NSW2510/2020|EPI ISL 527030|B.1.1.70|Australia|2020-07-04	0.0005040300	Oceania
Oceania|hCoV-19/Australia/SAP058/2020|EPI ISL 451097|B.1|Australia|2020-03-27	Oceania|hCoV-19/Australia/NSW2510/2020|EPI ISL 527030|B.1.1.70|Australia|2020-07-04	0.0004704184	Oceania
Oceania|hCoV-19/Australia/VIC665/2020|EPI ISL 426961|B.1|Australia|2020-03-27	Oceania|hCoV-19/Australia/NSW2510/2020|EPI ISL 527030|B.1.1.70|Australia|2020-07-04	0.0004703967	Oceania
Oceania|hCoV-19/Australia/VIC606/2020|EPI ISL 426861|B.1.255|Australia|2020-03-27	Oceania|hCoV-19/Australia/NSW2510/2020|EPI ISL 527030|B.1.1.70|Australia|2020-07-04	0.0004367879	Oceania
Oceania|hCoV-19/New Zealand/20VR2581/2020|EPI ISL 548127|B.1.3|New Zealand|2020-03-27	Oceania|hCoV-19/Australia/NSW2510/2020|EPI ISL 527030|B.1.1.70|Australia|2020-07-04	0.0005713984	Oceania
Oceania|hCoV-19/Australia/NSW305/2020|EPI ISL 451569|B.1|Australia|2020-03-27	Oceania|hCoV-19/Australia/NSW2510/2020|EPI ISL 527030|B.1.1.70|Australia|2020-07-04	0.0004763824	Oceania
Oceania|hCoV-19/Australia/NSW261/2020|EPI ISL 451526|B.1.1|Australia|2020-03-27	Oceania|hCoV-19/Australia/NSW2510/2020|EPI ISL 527030|B.1.1.70|Australia|2020-07-04	0.0003061676	Oceania
Oceania|hCoV-19/Australia/NSW233/2020|EPI ISL 451499|B.1.5|Australia|2020-03-27	Oceania|hCoV-19/Australia/NSW2510/2020|EPI ISL 527030|B.1.1.70|Australia|2020-07-04	0.0005104500	Oceania
Oceania|hCoV-19/Australia/NSW278/2020|EPI ISL 451542|B.1.1|Australia|2020-03-27	Oceania|hCoV-19/Australia/NSW2510/2020|EPI ISL 527030|B.1.1.70|Australia|2020-07-04	0.0002721433	Oceania
Oceania|hCoV-19/Australia/NSW234/2020|EPI ISL 451500|B.1.5|Australia|2020-03-27	Oceania|hCoV-19/Australia/NSW2510/2020|EPI ISL 527030|B.1.1.70|Australia|2020-07-04	0.0003742596	Oceania
Oceania|hCoV-19/Australia/SAP061/2020|EPI ISL 451100|B.1|Australia|2020-03-28	Oceania|hCoV-19/Australia/NSW2510/2020|EPI ISL 527030|B.1.1.70|Australia|2020-07-04	0.0004704188	Oceania
Oceania|hCoV-19/Australia/SAP334/2020|EPI ISL 483111|B.1.5|Australia|2020-03-28	Oceania|hCoV-19/Australia/NSW2510/2020|EPI ISL 527030|B.1.1.70|Australia|2020-07-04	0.0004704101	Oceania
Oceania|hCoV-19/New Zealand/20VR1839/2020|EPI ISL 456280|B.31|New Zealand|2020-03-28	Oceania|hCoV-19/Australia/NSW2510/2020|EPI ISL 527030|B.1.1.70|Australia|2020-07-04	0.0008067178	Oceania
Oceania|hCoV-19/Australia/VIC808/2020|EPI ISL 427082|B.31|Australia|2020-03-28	Oceania|hCoV-19/Australia/NSW2510/2020|EPI ISL 527030|B.1.1.70|Australia|2020-07-04	0.0008739802	Oceania
Oceania|hCoV-19/Australia/VIC652/2020|EPI ISL 426948|B.1.5|Australia|2020-03-28	Oceania|hCoV-19/Australia/NSW2510/2020|EPI ISL 527030|B.1.1.70|Australia|2020-07-04	0.0003695575	Oceania
Oceania|hCoV-19/Australia/SAP062/2020|EPI ISL 451101|B.1|Australia|2020-03-28	Oceania|hCoV-19/Australia/NSW2510/2020|EPI ISL 527030|B.1.1.70|Australia|2020-07-04	0.0004704184	Oceania
Oceania|hCoV-19/Australia/VIC685/2020|EPI ISL 426980|B.40|Australia|2020-03-28	Oceania|hCoV-19/Australia/NSW2510/2020|EPI ISL 527030|B.1.1.70|Australia|2020-07-04	0.0008403337	Oceania
Oceania|hCoV-19/Australia/VIC-CBA3/2020|EPI ISL 420877|B.1.1|Australia|2020-03-28	Oceania|hCoV-19/Australia/NSW2510/2020|EPI ISL 527030|B.1.1.70|Australia|2020-07-04	0.0003695194	Oceania
Oceania|hCoV-19/Australia/VIC644/2020|EPI ISL 426940|B.1|Australia|2020-03-28	Oceania|hCoV-19/Australia/NSW2510/2020|EPI ISL 527030|B.1.1.70|Australia|2020-07-04	0.0005712839	Oceania
Oceania|hCoV-19/Australia/NSW322/2020|EPI ISL 451584|B.1|Australia|2020-03-28	Oceania|hCoV-19/Australia/NSW2510/2020|EPI ISL 527030|B.1.1.70|Australia|2020-07-04	0.0004763824	Oceania
Oceania|hCoV-19/Australia/NSW511/2020|EPI ISL 455051|B.1.5|Australia|2020-03-28	Oceania|hCoV-19/Australia/NSW2510/2020|EPI ISL 527030|B.1.1.70|Australia|2020-07-04	0.0003742596	Oceania
Oceania|hCoV-19/Australia/NSW538/2020|EPI ISL 455077|B.1|Australia|2020-03-28	Oceania|hCoV-19/Australia/NSW2510/2020|EPI ISL 527030|B.1.1.70|Australia|2020-07-04	0.0004763824	Oceania
Oceania|hCoV-19/Australia/NSW225/2020|EPI ISL 451491|B.1.1.296|Australia|2020-03-28	Oceania|hCoV-19/Australia/NSW2510/2020|EPI ISL 527030|B.1.1.70|Australia|2020-07-04	0.0004082871	Oceania
Oceania|hCoV-19/Australia/NSW247/2020|EPI ISL 451512|B.1.5|Australia|2020-03-28	Oceania|hCoV-19/Australia/NSW2510/2020|EPI ISL 527030|B.1.1.70|Australia|2020-07-04	0.0004083036	Oceania
Oceania|hCoV-19/Australia/NSW266/2020|EPI ISL 451531|B.40|Australia|2020-03-28	Oceania|hCoV-19/Australia/NSW2510/2020|EPI ISL 527030|B.1.1.70|Australia|2020-07-04	0.0007147859	Oceania
Oceania|hCoV-19/Australia/NSW227/2020|EPI ISL 451493|B.1|Australia|2020-03-28	Oceania|hCoV-19/Australia/NSW2510/2020|EPI ISL 527030|B.1.1.70|Australia|2020-07-04	0.0004423252	Oceania
Oceania|hCoV-19/Australia/NSW279/2020|EPI ISL 451543|B.1|Australia|2020-03-28	Oceania|hCoV-19/Australia/NSW2510/2020|EPI ISL 527030|B.1.1.70|Australia|2020-07-04	0.0004423459	Oceania
Oceania|hCoV-19/Australia/NSW229/2020|EPI ISL 451495|B.4|Australia|2020-03-28	Oceania|hCoV-19/Australia/NSW2510/2020|EPI ISL 527030|B.1.1.70|Australia|2020-07-04	0.0008169585	Oceania
Oceania|hCoV-19/Australia/VIC639/2020|EPI ISL 426935|B.1|Australia|2020-03-29	Oceania|hCoV-19/Australia/NSW2510/2020|EPI ISL 527030|B.1.1.70|Australia|2020-07-04	0.0004704106	Oceania
Oceania|hCoV-19/Australia/SAP067/2020|EPI ISL 451105|B.1.275|Australia|2020-03-29	Oceania|hCoV-19/Australia/NSW2510/2020|EPI ISL 527030|B.1.1.70|Australia|2020-07-04	0.0004703967	Oceania
Oceania|hCoV-19/Australia/VIC682/2020|EPI ISL 426977|B.1.5|Australia|2020-03-29	Oceania|hCoV-19/Australia/NSW2510/2020|EPI ISL 527030|B.1.1.70|Australia|2020-07-04	0.0003695575	Oceania
Oceania|hCoV-19/Australia/VIC712/2020|EPI ISL 426999|B.1|Australia|2020-03-29	Oceania|hCoV-19/Australia/NSW2510/2020|EPI ISL 527030|B.1.1.70|Australia|2020-07-04	0.0004367879	Oceania
Oceania|hCoV-19/Australia/VIC710/2020|EPI ISL 426997|B.52|Australia|2020-03-29	Oceania|hCoV-19/Australia/NSW2510/2020|EPI ISL 527030|B.1.1.70|Australia|2020-07-04	0.0006385324	Oceania
Oceania|hCoV-19/Australia/SAP065/2020|EPI ISL 451103|B.1|Australia|2020-03-29	Oceania|hCoV-19/Australia/NSW2510/2020|EPI ISL 527030|B.1.1.70|Australia|2020-07-04	0.0004367879	Oceania
Oceania|hCoV-19/Australia/SAP204/2020|EPI ISL 468013|B.1.1|Australia|2020-03-29	Oceania|hCoV-19/Australia/NSW2510/2020|EPI ISL 527030|B.1.1.70|Australia|2020-07-04	0.0002687519	Oceania
Oceania|hCoV-19/Australia/VIC638/2020|EPI ISL 426934|B.1.1|Australia|2020-03-29	Oceania|hCoV-19/Australia/NSW2510/2020|EPI ISL 527030|B.1.1.70|Australia|2020-07-04	0.0002687248	Oceania
Oceania|hCoV-19/Australia/NSW249/2020|EPI ISL 451514|B.1.1|Australia|2020-03-29	Oceania|hCoV-19/Australia/NSW2510/2020|EPI ISL 527030|B.1.1.70|Australia|2020-07-04	0.0003061676	Oceania
Oceania|hCoV-19/Australia/NSW555/2020|EPI ISL 455094|B.1.5|Australia|2020-03-29	Oceania|hCoV-19/Australia/NSW2510/2020|EPI ISL 527030|B.1.1.70|Australia|2020-07-04	0.0004763879	Oceania
Oceania|hCoV-19/Australia/NSW342/2020|EPI ISL 451604|B.1.178|Australia|2020-03-29	Oceania|hCoV-19/Australia/NSW2510/2020|EPI ISL 527030|B.1.1.70|Australia|2020-07-04	0.0004763824	Oceania
Oceania|hCoV-19/Australia/NSW224/2020|EPI ISL 451490|B.1.255|Australia|2020-03-29	Oceania|hCoV-19/Australia/NSW2510/2020|EPI ISL 527030|B.1.1.70|Australia|2020-07-04	0.0005104203	Oceania
Oceania|hCoV-19/Australia/NSW311/2020|EPI ISL 451575|B.1|Australia|2020-03-29	Oceania|hCoV-19/Australia/NSW2510/2020|EPI ISL 527030|B.1.1.70|Australia|2020-07-04	0.0004763824	Oceania
Oceania|hCoV-19/Australia/NSW246/2020|EPI ISL 451511|B.6|Australia|2020-03-29	Oceania|hCoV-19/Australia/NSW2510/2020|EPI ISL 527030|B.1.1.70|Australia|2020-07-04	0.0007147651	Oceania
Oceania|hCoV-19/Australia/WA111/2020|EPI ISL 512764|B.1|Australia|2020-03-29	Oceania|hCoV-19/Australia/NSW2510/2020|EPI ISL 527030|B.1.1.70|Australia|2020-07-04	0.0004423760	Oceania
Oceania|hCoV-19/New Zealand/20VR1837/2020|EPI ISL 456278|B.1|New Zealand|2020-03-29	Oceania|hCoV-19/Australia/NSW2510/2020|EPI ISL 527030|B.1.1.70|Australia|2020-07-04	0.0004704363	Oceania
Oceania|hCoV-19/Australia/VIC744/2020|EPI ISL 427022|B.1.1.8|Australia|2020-03-29	Oceania|hCoV-19/Australia/NSW2510/2020|EPI ISL 527030|B.1.1.70|Australia|2020-07-04	0.0003363831	Oceania
Oceania|hCoV-19/Australia/TAS226/2020|EPI ISL 522655|B.1|Australia|2020-03-29	Oceania|hCoV-19/Australia/NSW2510/2020|EPI ISL 527030|B.1.1.70|Australia|2020-07-04	0.0004710614	Oceania
Oceania|hCoV-19/Australia/VIC731/2020|EPI ISL 427010|B.1.1|Australia|2020-03-30	Oceania|hCoV-19/Australia/NSW2510/2020|EPI ISL 527030|B.1.1.70|Australia|2020-07-04	0.0003359198	Oceania
Oceania|hCoV-19/Australia/VIC779/2020|EPI ISL 427054|B.52|Australia|2020-03-30	Oceania|hCoV-19/Australia/NSW2510/2020|EPI ISL 527030|B.1.1.70|Australia|2020-07-04	0.0007730596	Oceania
Oceania|hCoV-19/Australia/SAP070/2020|EPI ISL 451108|B.1|Australia|2020-03-30	Oceania|hCoV-19/Australia/NSW2510/2020|EPI ISL 527030|B.1.1.70|Australia|2020-07-04	0.0004704184	Oceania
Oceania|hCoV-19/Australia/VIC752/2020|EPI ISL 427029|B.4|Australia|2020-03-30	Oceania|hCoV-19/Australia/NSW2510/2020|EPI ISL 527030|B.1.1.70|Australia|2020-07-04	0.0008067406	Oceania
Oceania|hCoV-19/Australia/SAP451/2020|EPI ISL 508141|B.1|Australia|2020-03-30	Oceania|hCoV-19/Australia/NSW2510/2020|EPI ISL 527030|B.1.1.70|Australia|2020-07-04	0.0006384679	Oceania
Oceania|hCoV-19/Australia/SAP206/2020|EPI ISL 468036|B.1.201|Australia|2020-03-30	Oceania|hCoV-19/Australia/NSW2510/2020|EPI ISL 527030|B.1.1.70|Australia|2020-07-04	0.0004367879	Oceania
Oceania|hCoV-19/Australia/NSW562/2020|EPI ISL 478674|B.1|Australia|2020-03-30	Oceania|hCoV-19/Australia/NSW2510/2020|EPI ISL 527030|B.1.1.70|Australia|2020-07-04	0.0004423459	Oceania
Oceania|hCoV-19/Australia/NSW303/2020|EPI ISL 451567|B.1.1|Australia|2020-03-30	Oceania|hCoV-19/Australia/NSW2510/2020|EPI ISL 527030|B.1.1.70|Australia|2020-07-04	0.0003061676	Oceania
Oceania|hCoV-19/Australia/NSW243/2020|EPI ISL 451509|B.3|Australia|2020-03-30	Oceania|hCoV-19/Australia/NSW2510/2020|EPI ISL 527030|B.1.1.70|Australia|2020-07-04	0.0006125852	Oceania
Oceania|hCoV-19/Australia/NSW292/2020|EPI ISL 451556|B.1.5|Australia|2020-03-30	Oceania|hCoV-19/Australia/NSW2510/2020|EPI ISL 527030|B.1.1.70|Australia|2020-07-04	0.0003742596	Oceania
Oceania|hCoV-19/Australia/NSW268/2020|EPI ISL 451533|B.1|Australia|2020-03-30	Oceania|hCoV-19/Australia/NSW2510/2020|EPI ISL 527030|B.1.1.70|Australia|2020-07-04	0.0004765422	Oceania
Oceania|hCoV-19/Australia/WA86/2020|EPI ISL 512739|B.1.1|Australia|2020-03-30	Oceania|hCoV-19/Australia/NSW2510/2020|EPI ISL 527030|B.1.1.70|Australia|2020-07-04	0.0004083077	Oceania
Oceania|hCoV-19/New Zealand/20VR1856/2020|EPI ISL 456284|B.31|New Zealand|2020-03-30	Oceania|hCoV-19/Australia/NSW2510/2020|EPI ISL 527030|B.1.1.70|Australia|2020-07-04	0.0007730797	Oceania
Oceania|hCoV-19/Australia/NSW581/2020|EPI ISL 478693|B.1|Australia|2020-03-30	Oceania|hCoV-19/Australia/NSW2510/2020|EPI ISL 527030|B.1.1.70|Australia|2020-07-04	0.0004764148	Oceania
Oceania|hCoV-19/Australia/VIC931/2020|EPI ISL 427159|B.1.1.1|Australia|2020-03-30	Oceania|hCoV-19/Australia/NSW2510/2020|EPI ISL 527030|B.1.1.70|Australia|2020-07-04	0.0003696218	Oceania
Oceania|hCoV-19/Australia/VIC780/2020|EPI ISL 427055|B.1.1|Australia|2020-03-30	Oceania|hCoV-19/Australia/NSW2510/2020|EPI ISL 527030|B.1.1.70|Australia|2020-07-04	0.0003024473	Oceania
Oceania|hCoV-19/New Zealand/20VR1862/2020|EPI ISL 456288|B.1|New Zealand|2020-03-30	Oceania|hCoV-19/Australia/NSW2510/2020|EPI ISL 527030|B.1.1.70|Australia|2020-07-04	0.0004705806	Oceania
Oceania|hCoV-19/Australia/VIC753/2020|EPI ISL 427030|B.31|Australia|2020-03-30	Oceania|hCoV-19/Australia/NSW2510/2020|EPI ISL 527030|B.1.1.70|Australia|2020-07-04	0.0008077394	Oceania
Oceania|hCoV-19/Australia/SAP285/2020|EPI ISL 468035|B.1.1|Australia|2020-03-31	Oceania|hCoV-19/Australia/NSW2510/2020|EPI ISL 527030|B.1.1.70|Australia|2020-07-04	0.0003359199	Oceania
Oceania|hCoV-19/Australia/SAP268/2020|EPI ISL 468043|B.3|Australia|2020-03-31	Oceania|hCoV-19/Australia/NSW2510/2020|EPI ISL 527030|B.1.1.70|Australia|2020-07-04	0.0006048694	Oceania
Oceania|hCoV-19/Australia/QLD963/2020|EPI ISL 530226|B.1|Australia|2020-03-31	Oceania|hCoV-19/Australia/NSW2510/2020|EPI ISL 527030|B.1.1.70|Australia|2020-07-04	0.0005712475	Oceania
Oceania|hCoV-19/Australia/WA12/2020|EPI ISL 470830|B.1.5|Australia|2020-03-31	Oceania|hCoV-19/Australia/NSW2510/2020|EPI ISL 527030|B.1.1.70|Australia|2020-07-04	0.0003695575	Oceania
Oceania|hCoV-19/Australia/SAP073/2020|EPI ISL 451110|B.1|Australia|2020-03-31	Oceania|hCoV-19/Australia/NSW2510/2020|EPI ISL 527030|B.1.1.70|Australia|2020-07-04	0.0004367879	Oceania
Oceania|hCoV-19/Australia/SAP087/2020|EPI ISL 451122|B.1|Australia|2020-03-31	Oceania|hCoV-19/Australia/NSW2510/2020|EPI ISL 527030|B.1.1.70|Australia|2020-07-04	0.0005712739	Oceania
Oceania|hCoV-19/Australia/VIC990/2020|EPI ISL 430556|B.1|Australia|2020-03-31	Oceania|hCoV-19/Australia/NSW2510/2020|EPI ISL 527030|B.1.1.70|Australia|2020-07-04	0.0004703967	Oceania
Oceania|hCoV-19/Australia/SAP072/2020|EPI ISL 451109|B.1|Australia|2020-03-31	Oceania|hCoV-19/Australia/NSW2510/2020|EPI ISL 527030|B.1.1.70|Australia|2020-07-04	0.0004703967	Oceania
Oceania|hCoV-19/Australia/NSW293/2020|EPI ISL 451557|A|Australia|2020-03-31	Oceania|hCoV-19/Australia/NSW2510/2020|EPI ISL 527030|B.1.1.70|Australia|2020-07-04	0.0006806906	Oceania
Oceania|hCoV-19/Australia/NSW561/2020|EPI ISL 478673|B.1.1|Australia|2020-03-31	Oceania|hCoV-19/Australia/NSW2510/2020|EPI ISL 527030|B.1.1.70|Australia|2020-07-04	0.0003061765	Oceania
Oceania|hCoV-19/Australia/NSW542/2020|EPI ISL 455081|B.1|Australia|2020-03-31	Oceania|hCoV-19/Australia/NSW2510/2020|EPI ISL 527030|B.1.1.70|Australia|2020-07-04	0.0004763963	Oceania
Oceania|hCoV-19/Australia/NSW273/2020|EPI ISL 451538|B.1|Australia|2020-03-31	Oceania|hCoV-19/Australia/NSW2510/2020|EPI ISL 527030|B.1.1.70|Australia|2020-07-04	0.0004763824	Oceania
Oceania|hCoV-19/Australia/NSW289/2020|EPI ISL 451553|B.1.5|Australia|2020-03-31	Oceania|hCoV-19/Australia/NSW2510/2020|EPI ISL 527030|B.1.1.70|Australia|2020-07-04	0.0004423252	Oceania
Oceania|hCoV-19/Australia/NSW588/2020|EPI ISL 478700|B.1|Australia|2020-03-31	Oceania|hCoV-19/Australia/NSW2510/2020|EPI ISL 527030|B.1.1.70|Australia|2020-07-04	0.0004763824	Oceania
Oceania|hCoV-19/Australia/NSW496/2020|EPI ISL 455036|B.1.5|Australia|2020-03-31	Oceania|hCoV-19/Australia/NSW2510/2020|EPI ISL 527030|B.1.1.70|Australia|2020-07-04	0.0003742596	Oceania
Oceania|hCoV-19/Australia/NSW337/2020|EPI ISL 451599|B.4|Australia|2020-03-31	Oceania|hCoV-19/Australia/NSW2510/2020|EPI ISL 527030|B.1.1.70|Australia|2020-07-04	0.0006806906	Oceania
Oceania|hCoV-19/Australia/NSW329/2020|EPI ISL 451591|B.1.1|Australia|2020-03-31	Oceania|hCoV-19/Australia/NSW2510/2020|EPI ISL 527030|B.1.1.70|Australia|2020-07-04	0.0003061676	Oceania
Oceania|hCoV-19/Australia/NSW314/2020|EPI ISL 451577|B.1.5|Australia|2020-03-31	Oceania|hCoV-19/Australia/NSW2510/2020|EPI ISL 527030|B.1.1.70|Australia|2020-07-04	0.0004082917	Oceania
Oceania|hCoV-19/New Zealand/20VR2004/2020|EPI ISL 456330|B.1.8|New Zealand|2020-04-01	Oceania|hCoV-19/Australia/NSW2510/2020|EPI ISL 527030|B.1.1.70|Australia|2020-07-04	0.0004367933	Oceania
Oceania|hCoV-19/Australia/VPRL007/2020|EPI ISL 455599|B.1|Australia|2020-04-01	Oceania|hCoV-19/Australia/NSW2510/2020|EPI ISL 527030|B.1.1.70|Australia|2020-07-04	0.0004703967	Oceania
Oceania|hCoV-19/Australia/QLD978/2020|EPI ISL 530229|B|Australia|2020-04-01	Oceania|hCoV-19/Australia/NSW2510/2020|EPI ISL 527030|B.1.1.70|Australia|2020-07-04	0.0005376629	Oceania
Oceania|hCoV-19/Australia/QLD968/2020|EPI ISL 530228|B.1|Australia|2020-04-01	Oceania|hCoV-19/Australia/NSW2510/2020|EPI ISL 527030|B.1.1.70|Australia|2020-07-04	0.0004367879	Oceania
Oceania|hCoV-19/Australia/QLD979/2020|EPI ISL 530227|B.1.5|Australia|2020-04-01	Oceania|hCoV-19/Australia/NSW2510/2020|EPI ISL 527030|B.1.1.70|Australia|2020-07-04	0.0004367928	Oceania
Oceania|hCoV-19/Australia/SAP091/2020|EPI ISL 451126|B.1|Australia|2020-04-01	Oceania|hCoV-19/Australia/NSW2510/2020|EPI ISL 527030|B.1.1.70|Australia|2020-07-04	0.0004703967	Oceania
Oceania|hCoV-19/Australia/SAP090/2020|EPI ISL 451125|B.1|Australia|2020-04-01	Oceania|hCoV-19/Australia/NSW2510/2020|EPI ISL 527030|B.1.1.70|Australia|2020-07-04	0.0006049186	Oceania
Oceania|hCoV-19/Australia/NSW589/2020|EPI ISL 478701|B.1|Australia|2020-04-01	Oceania|hCoV-19/Australia/NSW2510/2020|EPI ISL 527030|B.1.1.70|Australia|2020-07-04	0.0004763824	Oceania
Oceania|hCoV-19/Australia/NSW341/2020|EPI ISL 451603|B.1.8|Australia|2020-04-01	Oceania|hCoV-19/Australia/NSW2510/2020|EPI ISL 527030|B.1.1.70|Australia|2020-07-04	0.0005104500	Oceania
Oceania|hCoV-19/Australia/NSW306/2020|EPI ISL 451570|B.1.5|Australia|2020-04-01	Oceania|hCoV-19/Australia/NSW2510/2020|EPI ISL 527030|B.1.1.70|Australia|2020-07-04	0.0003742596	Oceania
Oceania|hCoV-19/Australia/NSW319/2020|EPI ISL 451582|B.1|Australia|2020-04-01	Oceania|hCoV-19/Australia/NSW2510/2020|EPI ISL 527030|B.1.1.70|Australia|2020-07-04	0.0005445105	Oceania
Oceania|hCoV-19/New Zealand/20VR2000/2020|EPI ISL 456327|B.3|New Zealand|2020-04-01	Oceania|hCoV-19/Australia/NSW2510/2020|EPI ISL 527030|B.1.1.70|Australia|2020-07-04	0.0007058817	Oceania
Oceania|hCoV-19/New Zealand/20VR2006/2020|EPI ISL 456331|B.1.8|New Zealand|2020-04-01	Oceania|hCoV-19/Australia/NSW2510/2020|EPI ISL 527030|B.1.1.70|Australia|2020-07-04	0.0004368516	Oceania
Oceania|hCoV-19/Australia/VIC1011/2020|EPI ISL 430547|B.1.5|Australia|2020-04-01	Oceania|hCoV-19/Australia/NSW2510/2020|EPI ISL 527030|B.1.1.70|Australia|2020-07-04	0.0004369419	Oceania
Oceania|hCoV-19/Australia/SAP088/2020|EPI ISL 451123|B.1|Australia|2020-04-01	Oceania|hCoV-19/Australia/NSW2510/2020|EPI ISL 527030|B.1.1.70|Australia|2020-07-04	0.0004708930	Oceania
Oceania|hCoV-19/Australia/VIC798/2020|EPI ISL 427072|B.1.5|Australia|2020-04-01	Oceania|hCoV-19/Australia/NSW2510/2020|EPI ISL 527030|B.1.1.70|Australia|2020-07-04	0.0004721969	Oceania
Oceania|hCoV-19/Australia/VIC799/2020|EPI ISL 427073|B.1|Australia|2020-04-01	Oceania|hCoV-19/Australia/NSW2510/2020|EPI ISL 527030|B.1.1.70|Australia|2020-07-04	0.0005399105	Oceania
Oceania|hCoV-19/Australia/VIC1013/2020|EPI ISL 430553|B.1.5|Australia|2020-04-01	Oceania|hCoV-19/Australia/NSW2510/2020|EPI ISL 527030|B.1.1.70|Australia|2020-07-04	0.0004386665	Oceania
Oceania|hCoV-19/Australia/VIC1015/2020|EPI ISL 430559|B.1|Australia|2020-04-01	Oceania|hCoV-19/Australia/NSW2510/2020|EPI ISL 527030|B.1.1.70|Australia|2020-07-04	0.0005063119	Oceania
Oceania|hCoV-19/Australia/VIC1224/2020|EPI ISL 430522|B.1.5|Australia|2020-04-01	Oceania|hCoV-19/Australia/NSW2510/2020|EPI ISL 527030|B.1.1.70|Australia|2020-07-04	0.0003718810	Oceania
Oceania|hCoV-19/Australia/VIC1018/2020|EPI ISL 430490|B.1|Australia|2020-04-01	Oceania|hCoV-19/Australia/NSW2510/2020|EPI ISL 527030|B.1.1.70|Australia|2020-07-04	0.0004733764	Oceania
Oceania|hCoV-19/Australia/VIC1222/2020|EPI ISL 430519|B.1.5|Australia|2020-04-01	Oceania|hCoV-19/Australia/NSW2510/2020|EPI ISL 527030|B.1.1.70|Australia|2020-07-04	0.0003719565	Oceania
Oceania|hCoV-19/Australia/VIC1214/2020|EPI ISL 430505|B.1.5|Australia|2020-04-01	Oceania|hCoV-19/Australia/NSW2510/2020|EPI ISL 527030|B.1.1.70|Australia|2020-07-04	0.0004058751	Oceania
Oceania|hCoV-19/Australia/VIC1208/2020|EPI ISL 430498|B.1.5|Australia|2020-04-01	Oceania|hCoV-19/Australia/NSW2510/2020|EPI ISL 527030|B.1.1.70|Australia|2020-07-04	0.0006089547	Oceania
Oceania|hCoV-19/Australia/VIC1211/2020|EPI ISL 430501|B.1|Australia|2020-04-01	Oceania|hCoV-19/Australia/NSW2510/2020|EPI ISL 527030|B.1.1.70|Australia|2020-07-04	0.0005082757	Oceania
Oceania|hCoV-19/Australia/VIC1012/2020|EPI ISL 430548|B.1.1|Australia|2020-04-01	Oceania|hCoV-19/Australia/NSW2510/2020|EPI ISL 527030|B.1.1.70|Australia|2020-07-04	0.0003050143	Oceania
Oceania|hCoV-19/Australia/VIC1219/2020|EPI ISL 430516|B.1.22|Australia|2020-04-01	Oceania|hCoV-19/Australia/NSW2510/2020|EPI ISL 527030|B.1.1.70|Australia|2020-07-04	0.0005461685	Oceania
Oceania|hCoV-19/Australia/VIC1212/2020|EPI ISL 430502|B.1|Australia|2020-04-01	Oceania|hCoV-19/Australia/NSW2510/2020|EPI ISL 527030|B.1.1.70|Australia|2020-07-04	0.0005808935	Oceania
Oceania|hCoV-19/Australia/VIC1209/2020|EPI ISL 430499|B.1.1|Australia|2020-04-01	Oceania|hCoV-19/Australia/NSW2510/2020|EPI ISL 527030|B.1.1.70|Australia|2020-07-04	0.0004443735	Oceania
Oceania|hCoV-19/Australia/SAP089/2020|EPI ISL 451124|B.1|Australia|2020-04-01	Oceania|hCoV-19/Australia/NSW2510/2020|EPI ISL 527030|B.1.1.70|Australia|2020-07-04	0.0004447967	Oceania
Oceania|hCoV-19/Australia/VIC1014/2020|EPI ISL 430555|B.1.5|Australia|2020-04-01	Oceania|hCoV-19/Australia/NSW2510/2020|EPI ISL 527030|B.1.1.70|Australia|2020-07-04	0.0004470988	Oceania
Oceania|hCoV-19/Australia/VIC1218/2020|EPI ISL 430515|B.1.5|Australia|2020-04-01	Oceania|hCoV-19/Australia/NSW2510/2020|EPI ISL 527030|B.1.1.70|Australia|2020-07-04	0.0003785607	Oceania
Oceania|hCoV-19/Australia/SAP092/2020|EPI ISL 451127|B.1|Australia|2020-04-01	Oceania|hCoV-19/Australia/NSW2510/2020|EPI ISL 527030|B.1.1.70|Australia|2020-07-04	0.0005896870	Oceania
Oceania|hCoV-19/Australia/VPRL009/2020|EPI ISL 455601|B.1|Australia|2020-04-01	Oceania|hCoV-19/Australia/NSW2510/2020|EPI ISL 527030|B.1.1.70|Australia|2020-07-04	0.0004514999	Oceania
Oceania|hCoV-19/Australia/VIC1213/2020|EPI ISL 430503|B.1|Australia|2020-04-01	Oceania|hCoV-19/Australia/NSW2510/2020|EPI ISL 527030|B.1.1.70|Australia|2020-07-04	0.0005908871	Oceania
Oceania|hCoV-19/Australia/VIC1215/2020|EPI ISL 430508|B.1|Australia|2020-04-01	Oceania|hCoV-19/Australia/NSW2510/2020|EPI ISL 527030|B.1.1.70|Australia|2020-07-04	0.0004889469	Oceania
Oceania|hCoV-19/Australia/VIC1010/2020|EPI ISL 430560|B.1|Australia|2020-04-01	Oceania|hCoV-19/Australia/NSW2510/2020|EPI ISL 527030|B.1.1.70|Australia|2020-07-04	0.0004908232	Oceania
Oceania|hCoV-19/New Zealand/20VR1995/2020|EPI ISL 456325|B|New Zealand|2020-04-01	Oceania|hCoV-19/Australia/NSW2510/2020|EPI ISL 527030|B.1.1.70|Australia|2020-07-04	0.0004226261	Oceania
Oceania|hCoV-19/New Zealand/20VR2022/2020|EPI ISL 456337|B.1|New Zealand|2020-04-01	Oceania|hCoV-19/Australia/NSW2510/2020|EPI ISL 527030|B.1.1.70|Australia|2020-07-04	0.0003533674	Oceania
Oceania|hCoV-19/Australia/QLD973/2020|EPI ISL 530231|B.1.5|Australia|2020-04-02	Oceania|hCoV-19/Australia/NSW2510/2020|EPI ISL 527030|B.1.1.70|Australia|2020-07-04	0.0005376686	Oceania
Oceania|hCoV-19/Australia/QLD1015/2020|EPI ISL 530275|B.1|Australia|2020-04-02	Oceania|hCoV-19/Australia/NSW2510/2020|EPI ISL 527030|B.1.1.70|Australia|2020-07-04	0.0004367879	Oceania
Oceania|hCoV-19/Australia/VPRL005/2020|EPI ISL 455597|B.1|Australia|2020-04-02	Oceania|hCoV-19/Australia/NSW2510/2020|EPI ISL 527030|B.1.1.70|Australia|2020-07-04	0.0004703967	Oceania
Oceania|hCoV-19/Australia/NSW2431/2020|EPI ISL 527015|B.1.1|Australia|2020-04-02	Oceania|hCoV-19/Australia/NSW2510/2020|EPI ISL 527030|B.1.1.70|Australia|2020-07-04	0.0003023216	Oceania
Oceania|hCoV-19/Australia/VIC812/2020|EPI ISL 427085|B.4|Australia|2020-04-02	Oceania|hCoV-19/Australia/NSW2510/2020|EPI ISL 527030|B.1.1.70|Australia|2020-07-04	0.0007730394	Oceania
Oceania|hCoV-19/Australia/SAP019/2020|EPI ISL 468017|B.1|Australia|2020-04-02	Oceania|hCoV-19/Australia/NSW2510/2020|EPI ISL 527030|B.1.1.70|Australia|2020-07-04	0.0004367879	Oceania
Oceania|hCoV-19/New Zealand/20VR2095/2020|EPI ISL 548123|B.1.1.75|New Zealand|2020-04-02	Oceania|hCoV-19/Australia/NSW2510/2020|EPI ISL 527030|B.1.1.70|Australia|2020-07-04	0.0004031930	Oceania
Oceania|hCoV-19/Australia/NSW290/2020|EPI ISL 451554|B.1|Australia|2020-04-02	Oceania|hCoV-19/Australia/NSW2510/2020|EPI ISL 527030|B.1.1.70|Australia|2020-07-04	0.0005104590	Oceania
Oceania|hCoV-19/Australia/NSW270/2020|EPI ISL 451535|B.3|Australia|2020-04-02	Oceania|hCoV-19/Australia/NSW2510/2020|EPI ISL 527030|B.1.1.70|Australia|2020-07-04	0.0006466312	Oceania
Oceania|hCoV-19/Australia/NSW284/2020|EPI ISL 451548|B.1.5|Australia|2020-04-02	Oceania|hCoV-19/Australia/NSW2510/2020|EPI ISL 527030|B.1.1.70|Australia|2020-07-04	0.0003742596	Oceania
Oceania|hCoV-19/Australia/NSW349/2020|EPI ISL 451610|B.1.3|Australia|2020-04-02	Oceania|hCoV-19/Australia/NSW2510/2020|EPI ISL 527030|B.1.1.70|Australia|2020-07-04	0.0005446423	Oceania
Oceania|hCoV-19/Australia/NSW624/2020|EPI ISL 490033|B.1.1|Australia|2020-04-02	Oceania|hCoV-19/Australia/NSW2510/2020|EPI ISL 527030|B.1.1.70|Australia|2020-07-04	0.0002721433	Oceania
Oceania|hCoV-19/Australia/NSW277/2020|EPI ISL 451541|B.1.1|Australia|2020-04-02	Oceania|hCoV-19/Australia/NSW2510/2020|EPI ISL 527030|B.1.1.70|Australia|2020-07-04	0.0003061676	Oceania
Oceania|hCoV-19/New Zealand/20VR1910/2020|EPI ISL 456305|B.31|New Zealand|2020-04-02	Oceania|hCoV-19/Australia/NSW2510/2020|EPI ISL 527030|B.1.1.70|Australia|2020-07-04	0.0008067727	Oceania
Oceania|hCoV-19/New Zealand/20VR1887/2020|EPI ISL 456294|B.1|New Zealand|2020-04-02	Oceania|hCoV-19/Australia/NSW2510/2020|EPI ISL 527030|B.1.1.70|Australia|2020-07-04	0.0004368119	Oceania
Oceania|hCoV-19/Australia/SAP014/2020|EPI ISL 468019|B.1|Australia|2020-04-02	Oceania|hCoV-19/Australia/NSW2510/2020|EPI ISL 527030|B.1.1.70|Australia|2020-07-04	0.0004368466	Oceania
Oceania|hCoV-19/New Zealand/20VR1907/2020|EPI ISL 456303|B.1|New Zealand|2020-04-02	Oceania|hCoV-19/Australia/NSW2510/2020|EPI ISL 527030|B.1.1.70|Australia|2020-07-04	0.0005378171	Oceania
Oceania|hCoV-19/Australia/SAP018/2020|EPI ISL 467994|B.1|Australia|2020-04-02	Oceania|hCoV-19/Australia/NSW2510/2020|EPI ISL 527030|B.1.1.70|Australia|2020-07-04	0.0005048038	Oceania
Oceania|hCoV-19/Australia/VIC1025/2020|EPI ISL 430532|B.1.5|Australia|2020-04-02	Oceania|hCoV-19/Australia/NSW2510/2020|EPI ISL 527030|B.1.1.70|Australia|2020-07-04	0.0003703911	Oceania
Oceania|hCoV-19/Australia/SAP093/2020|EPI ISL 451128|B.1|Australia|2020-04-02	Oceania|hCoV-19/Australia/NSW2510/2020|EPI ISL 527030|B.1.1.70|Australia|2020-07-04	0.0004716485	Oceania
Oceania|hCoV-19/Australia/SAP017/2020|EPI ISL 468012|B.1|Australia|2020-04-02	Oceania|hCoV-19/Australia/NSW2510/2020|EPI ISL 527030|B.1.1.70|Australia|2020-07-04	0.0004735307	Oceania
Oceania|hCoV-19/Australia/VIC1232/2020|EPI ISL 563551|B.1.5|Australia|2020-04-02	Oceania|hCoV-19/Australia/NSW2510/2020|EPI ISL 527030|B.1.1.70|Australia|2020-07-04	0.0003721328	Oceania
Oceania|hCoV-19/Australia/SAP015/2020|EPI ISL 467990|B.1|Australia|2020-04-02	Oceania|hCoV-19/Australia/NSW2510/2020|EPI ISL 527030|B.1.1.70|Australia|2020-07-04	0.0004398905	Oceania
Oceania|hCoV-19/Australia/VIC1024/2020|EPI ISL 430531|B.1|Australia|2020-04-02	Oceania|hCoV-19/Australia/NSW2510/2020|EPI ISL 527030|B.1.1.70|Australia|2020-07-04	0.0004407250	Oceania
Oceania|hCoV-19/Australia/VIC814/2020|EPI ISL 427087|B.1.1|Australia|2020-04-02	Oceania|hCoV-19/Australia/NSW2510/2020|EPI ISL 527030|B.1.1.70|Australia|2020-07-04	0.0004084758	Oceania
Oceania|hCoV-19/Australia/VIC1234/2020|EPI ISL 430511|B.1.1|Australia|2020-04-02	Oceania|hCoV-19/Australia/NSW2510/2020|EPI ISL 527030|B.1.1.70|Australia|2020-07-04	0.0003409233	Oceania
Oceania|hCoV-19/Australia/VIC1231/2020|EPI ISL 561957|B.1|Australia|2020-04-02	Oceania|hCoV-19/Australia/NSW2510/2020|EPI ISL 527030|B.1.1.70|Australia|2020-07-04	0.0004434013	Oceania
Oceania|hCoV-19/Australia/ACT0073/2020|EPI ISL 498533|B.1.1|Australia|2020-04-02	Oceania|hCoV-19/Australia/NSW2510/2020|EPI ISL 527030|B.1.1.70|Australia|2020-07-04	0.0002750809	Oceania
Oceania|hCoV-19/Australia/TAS105/2020|EPI ISL 522571|B.1|Australia|2020-04-02	Oceania|hCoV-19/Australia/NSW2510/2020|EPI ISL 527030|B.1.1.70|Australia|2020-07-04	0.0004450408	Oceania
Oceania|hCoV-19/Australia/TAS173/2020|EPI ISL 522626|B.1.5|Australia|2020-04-02	Oceania|hCoV-19/Australia/NSW2510/2020|EPI ISL 527030|B.1.1.70|Australia|2020-07-04	0.0004509128	Oceania
Oceania|hCoV-19/Australia/VIC1881/2020|EPI ISL 480571|B.1.1|Australia|2020-04-02	Oceania|hCoV-19/Australia/NSW2510/2020|EPI ISL 527030|B.1.1.70|Australia|2020-07-04	0.0003123542	Oceania
Oceania|hCoV-19/Australia/VIC815/2020|EPI ISL 427088|B.1|Australia|2020-04-02	Oceania|hCoV-19/Australia/NSW2510/2020|EPI ISL 527030|B.1.1.70|Australia|2020-07-04	0.0005934645	Oceania
Oceania|hCoV-19/Australia/VIC813/2020|EPI ISL 427086|B.4|Australia|2020-04-02	Oceania|hCoV-19/Australia/NSW2510/2020|EPI ISL 527030|B.1.1.70|Australia|2020-07-04	0.0008083533	Oceania
Oceania|hCoV-19/Australia/VIC1046/2020|EPI ISL 430550|B.1|Australia|2020-04-03	Oceania|hCoV-19/Australia/NSW2510/2020|EPI ISL 527030|B.1.1.70|Australia|2020-07-04	0.0004704177	Oceania
Oceania|hCoV-19/Australia/VIC820/2020|EPI ISL 427092|B.1|Australia|2020-04-03	Oceania|hCoV-19/Australia/NSW2510/2020|EPI ISL 527030|B.1.1.70|Australia|2020-07-04	0.0005376183	Oceania
Oceania|hCoV-19/Australia/VIC828/2020|EPI ISL 427096|B.1.1|Australia|2020-04-03	Oceania|hCoV-19/Australia/NSW2510/2020|EPI ISL 527030|B.1.1.70|Australia|2020-07-04	0.0004367428	Oceania
Oceania|hCoV-19/New Zealand/20VR2096/2020|EPI ISL 548124|B.40|New Zealand|2020-04-03	Oceania|hCoV-19/Australia/NSW2510/2020|EPI ISL 527030|B.1.1.70|Australia|2020-07-04	0.0007058019	Oceania
Oceania|hCoV-19/Australia/SAP226/2020|EPI ISL 468024|B.1.1.1|Australia|2020-04-03	Oceania|hCoV-19/Australia/NSW2510/2020|EPI ISL 527030|B.1.1.70|Australia|2020-07-04	0.0004367554	Oceania
Oceania|hCoV-19/Australia/VIC1041/2020|EPI ISL 430536|B.1|Australia|2020-04-03	Oceania|hCoV-19/Australia/NSW2510/2020|EPI ISL 527030|B.1.1.70|Australia|2020-07-04	0.0004703967	Oceania
Oceania|hCoV-19/Australia/VIC824/2020|EPI ISL 427095|B.1|Australia|2020-04-03	Oceania|hCoV-19/Australia/NSW2510/2020|EPI ISL 527030|B.1.1.70|Australia|2020-07-04	0.0005040068	Oceania
Oceania|hCoV-19/Australia/SAP437/2020|EPI ISL 508128|B.1.1|Australia|2020-04-03	Oceania|hCoV-19/Australia/NSW2510/2020|EPI ISL 527030|B.1.1.70|Australia|2020-07-04	0.0004031318	Oceania
Oceania|hCoV-19/Australia/QLD967/2020|EPI ISL 530232|B.1|Australia|2020-04-03	Oceania|hCoV-19/Australia/NSW2510/2020|EPI ISL 527030|B.1.1.70|Australia|2020-07-04	0.0004367879	Oceania
Oceania|hCoV-19/Australia/NSW301/2020|EPI ISL 451565|B.4|Australia|2020-04-03	Oceania|hCoV-19/Australia/NSW2510/2020|EPI ISL 527030|B.1.1.70|Australia|2020-07-04	0.0007828796	Oceania
Oceania|hCoV-19/Australia/NSW287/2020|EPI ISL 451551|B.1.1|Australia|2020-04-03	Oceania|hCoV-19/Australia/NSW2510/2020|EPI ISL 527030|B.1.1.70|Australia|2020-07-04	0.0003061676	Oceania
Oceania|hCoV-19/Australia/NSW269/2020|EPI ISL 451534|B.1|Australia|2020-04-03	Oceania|hCoV-19/Australia/NSW2510/2020|EPI ISL 527030|B.1.1.70|Australia|2020-07-04	0.0004763824	Oceania
Oceania|hCoV-19/Australia/WA13/2020|EPI ISL 470831|B.1|Australia|2020-04-03	Oceania|hCoV-19/Australia/NSW2510/2020|EPI ISL 527030|B.1.1.70|Australia|2020-07-04	0.0005040750	Oceania
Oceania|hCoV-19/Australia/VIC1039/2020|EPI ISL 430535|B.1.1.8|Australia|2020-04-03	Oceania|hCoV-19/Australia/NSW2510/2020|EPI ISL 527030|B.1.1.70|Australia|2020-07-04	0.0003706023	Oceania
Oceania|hCoV-19/Australia/VIC821/2020|EPI ISL 427093|B.1.5|Australia|2020-04-03	Oceania|hCoV-19/Australia/NSW2510/2020|EPI ISL 527030|B.1.1.70|Australia|2020-07-04	0.0003723218	Oceania
Oceania|hCoV-19/Australia/VIC1045/2020|EPI ISL 430546|B.1|Australia|2020-04-03	Oceania|hCoV-19/Australia/NSW2510/2020|EPI ISL 527030|B.1.1.70|Australia|2020-07-04	0.0004403085	Oceania
Oceania|hCoV-19/Australia/VIC1044/2020|EPI ISL 430540|B.3|Australia|2020-04-03	Oceania|hCoV-19/Australia/NSW2510/2020|EPI ISL 527030|B.1.1.70|Australia|2020-07-04	0.0006450283	Oceania
Oceania|hCoV-19/Australia/SAP145/2020|EPI ISL 467987|B.1|Australia|2020-04-03	Oceania|hCoV-19/Australia/NSW2510/2020|EPI ISL 527030|B.1.1.70|Australia|2020-07-04	0.0004777044	Oceania
Oceania|hCoV-19/Australia/VIC1038/2020|EPI ISL 430534|B.1.1|Australia|2020-04-03	Oceania|hCoV-19/Australia/NSW2510/2020|EPI ISL 527030|B.1.1.70|Australia|2020-07-04	0.0003073908	Oceania
Oceania|hCoV-19/New Zealand/20VR2055/2020|EPI ISL 456350|B.1.1|New Zealand|2020-04-03	Oceania|hCoV-19/Australia/NSW2510/2020|EPI ISL 527030|B.1.1.70|Australia|2020-07-04	0.0002738479	Oceania
Oceania|hCoV-19/New Zealand/20VR1947/2020|EPI ISL 456318|B.31|New Zealand|2020-04-03	Oceania|hCoV-19/Australia/NSW2510/2020|EPI ISL 527030|B.1.1.70|Australia|2020-07-04	0.0008563796	Oceania
Oceania|hCoV-19/New Zealand/20VR1927/2020|EPI ISL 456311|B.1|New Zealand|2020-04-03	Oceania|hCoV-19/Australia/NSW2510/2020|EPI ISL 527030|B.1.1.70|Australia|2020-07-04	0.0004452691	Oceania
Oceania|hCoV-19/New Zealand/20VR1928/2020|EPI ISL 456312|B|New Zealand|2020-04-03	Oceania|hCoV-19/Australia/NSW2510/2020|EPI ISL 527030|B.1.1.70|Australia|2020-07-04	0.0004451544	Oceania
Oceania|hCoV-19/Australia/VIC818/2020|EPI ISL 427090|B.1.22|Australia|2020-04-03	Oceania|hCoV-19/Australia/NSW2510/2020|EPI ISL 527030|B.1.1.70|Australia|2020-07-04	0.0007212356	Oceania
Oceania|hCoV-19/Australia/SAP247/2020|EPI ISL 483081|B.1|Australia|2020-04-03	Oceania|hCoV-19/Australia/NSW2510/2020|EPI ISL 527030|B.1.1.70|Australia|2020-07-04	0.0005156608	Oceania
Oceania|hCoV-19/Australia/VIC816/2020|EPI ISL 427089|B.1.5|Australia|2020-04-03	Oceania|hCoV-19/Australia/NSW2510/2020|EPI ISL 527030|B.1.1.70|Australia|2020-07-04	0.0005189021	Oceania
Oceania|hCoV-19/New Zealand/20VR1929/2020|EPI ISL 456313|B|New Zealand|2020-04-03	Oceania|hCoV-19/Australia/NSW2510/2020|EPI ISL 527030|B.1.1.70|Australia|2020-07-04	0.0004226694	Oceania
Oceania|hCoV-19/Australia/VIC837/2020|EPI ISL 427101|B.1.22|Australia|2020-04-04	Oceania|hCoV-19/Australia/NSW2510/2020|EPI ISL 527030|B.1.1.70|Australia|2020-07-04	0.0005712304	Oceania
Oceania|hCoV-19/Australia/NSW2544/2020|EPI ISL 527045|B.1|Australia|2020-04-04	Oceania|hCoV-19/Australia/NSW2510/2020|EPI ISL 527030|B.1.1.70|Australia|2020-07-04	0.0005040301	Oceania
Oceania|hCoV-19/Australia/NSW2543/2020|EPI ISL 527044|B.1|Australia|2020-04-04	Oceania|hCoV-19/Australia/NSW2510/2020|EPI ISL 527030|B.1.1.70|Australia|2020-07-04	0.0005376585	Oceania
Oceania|hCoV-19/Australia/NSW2550/2020|EPI ISL 527051|B.1.98|Australia|2020-04-04	Oceania|hCoV-19/Australia/NSW2510/2020|EPI ISL 527030|B.1.1.70|Australia|2020-07-04	0.0004703750	Oceania
Oceania|hCoV-19/Australia/VIC848/2020|EPI ISL 427108|B.1|Australia|2020-04-04	Oceania|hCoV-19/Australia/NSW2510/2020|EPI ISL 527030|B.1.1.70|Australia|2020-07-04	0.0004704184	Oceania
Oceania|hCoV-19/Australia/NSW2548/2020|EPI ISL 527049|B.1.98|Australia|2020-04-04	Oceania|hCoV-19/Australia/NSW2510/2020|EPI ISL 527030|B.1.1.70|Australia|2020-07-04	0.0006049013	Oceania
Oceania|hCoV-19/Australia/NSW2536/2020|EPI ISL 527039|B.1.98|Australia|2020-04-04	Oceania|hCoV-19/Australia/NSW2510/2020|EPI ISL 527030|B.1.1.70|Australia|2020-07-04	0.0005376431	Oceania
Oceania|hCoV-19/Australia/NSW2547/2020|EPI ISL 527048|B.1|Australia|2020-04-04	Oceania|hCoV-19/Australia/NSW2510/2020|EPI ISL 527030|B.1.1.70|Australia|2020-07-04	0.0004704019	Oceania
Oceania|hCoV-19/Australia/VIC843/2020|EPI ISL 427103|B.1.5|Australia|2020-04-04	Oceania|hCoV-19/Australia/NSW2510/2020|EPI ISL 527030|B.1.1.70|Australia|2020-07-04	0.0003695575	Oceania
Oceania|hCoV-19/Australia/VIC842/2020|EPI ISL 427102|B.1|Australia|2020-04-04	Oceania|hCoV-19/Australia/NSW2510/2020|EPI ISL 527030|B.1.1.70|Australia|2020-07-04	0.0005712475	Oceania
Oceania|hCoV-19/Australia/NSW2551/2020|EPI ISL 527052|B.1.98|Australia|2020-04-04	Oceania|hCoV-19/Australia/NSW2510/2020|EPI ISL 527030|B.1.1.70|Australia|2020-07-04	0.0005712839	Oceania
Oceania|hCoV-19/Australia/NSW2545/2020|EPI ISL 527046|B.40|Australia|2020-04-04	Oceania|hCoV-19/Australia/NSW2510/2020|EPI ISL 527030|B.1.1.70|Australia|2020-07-04	0.0006721475	Oceania
Oceania|hCoV-19/Australia/NSW2549/2020|EPI ISL 527050|B.1.98|Australia|2020-04-04	Oceania|hCoV-19/Australia/NSW2510/2020|EPI ISL 527030|B.1.1.70|Australia|2020-07-04	0.0006721711	Oceania
Oceania|hCoV-19/Australia/VIC846/2020|EPI ISL 427106|B.4|Australia|2020-04-04	Oceania|hCoV-19/Australia/NSW2510/2020|EPI ISL 527030|B.1.1.70|Australia|2020-07-04	0.0008066805	Oceania
Oceania|hCoV-19/Australia/VIC845/2020|EPI ISL 427105|B.1.22|Australia|2020-04-04	Oceania|hCoV-19/Australia/NSW2510/2020|EPI ISL 527030|B.1.1.70|Australia|2020-07-04	0.0006048734	Oceania
Oceania|hCoV-19/Australia/NSW2542/2020|EPI ISL 527043|B.1|Australia|2020-04-04	Oceania|hCoV-19/Australia/NSW2510/2020|EPI ISL 527030|B.1.1.70|Australia|2020-07-04	0.0005040445	Oceania
Oceania|hCoV-19/Australia/VIC1062/2020|EPI ISL 430578|B.1.5|Australia|2020-04-04	Oceania|hCoV-19/Australia/NSW2510/2020|EPI ISL 527030|B.1.1.70|Australia|2020-07-04	0.0005040444	Oceania
Oceania|hCoV-19/Australia/NSW298/2020|EPI ISL 451562|B.1.5|Australia|2020-04-04	Oceania|hCoV-19/Australia/NSW2510/2020|EPI ISL 527030|B.1.1.70|Australia|2020-07-04	0.0005104113	Oceania
Oceania|hCoV-19/Australia/NSW295/2020|EPI ISL 451559|B.4|Australia|2020-04-04	Oceania|hCoV-19/Australia/NSW2510/2020|EPI ISL 527030|B.1.1.70|Australia|2020-07-04	0.0006806906	Oceania
Oceania|hCoV-19/Australia/NSW296/2020|EPI ISL 451560|B.1.1|Australia|2020-04-04	Oceania|hCoV-19/Australia/NSW2510/2020|EPI ISL 527030|B.1.1.70|Australia|2020-07-04	0.0003061676	Oceania
Oceania|hCoV-19/Australia/NSW309/2020|EPI ISL 451573|B.1.5|Australia|2020-04-04	Oceania|hCoV-19/Australia/NSW2510/2020|EPI ISL 527030|B.1.1.70|Australia|2020-07-04	0.0004083036	Oceania
Oceania|hCoV-19/New Zealand/20VR2063/2020|EPI ISL 456355|B.1.1|New Zealand|2020-04-04	Oceania|hCoV-19/Australia/NSW2510/2020|EPI ISL 527030|B.1.1.70|Australia|2020-07-04	0.0002687431	Oceania
Oceania|hCoV-19/New Zealand/20VR1936/2020|EPI ISL 456315|B.1|New Zealand|2020-04-04	Oceania|hCoV-19/Australia/NSW2510/2020|EPI ISL 527030|B.1.1.70|Australia|2020-07-04	0.0004705308	Oceania
Oceania|hCoV-19/Australia/VIC851/2020|EPI ISL 427111|B.1.1|Australia|2020-04-04	Oceania|hCoV-19/Australia/NSW2510/2020|EPI ISL 527030|B.1.1.70|Australia|2020-07-04	0.0003024334	Oceania
Oceania|hCoV-19/Australia/VIC849/2020|EPI ISL 427109|B.1|Australia|2020-04-04	Oceania|hCoV-19/Australia/NSW2510/2020|EPI ISL 527030|B.1.1.70|Australia|2020-07-04	0.0004370227	Oceania
Oceania|hCoV-19/Australia/VIC850/2020|EPI ISL 427110|B.1.1|Australia|2020-04-04	Oceania|hCoV-19/Australia/NSW2510/2020|EPI ISL 527030|B.1.1.70|Australia|2020-07-04	0.0002695304	Oceania
Oceania|hCoV-19/Australia/VIC852/2020|EPI ISL 427112|B.1.1|Australia|2020-04-04	Oceania|hCoV-19/Australia/NSW2510/2020|EPI ISL 527030|B.1.1.70|Australia|2020-07-04	0.0002715891	Oceania
Oceania|hCoV-19/Australia/VIC829/2020|EPI ISL 427097|B.1.5|Australia|2020-04-04	Oceania|hCoV-19/Australia/NSW2510/2020|EPI ISL 527030|B.1.1.70|Australia|2020-07-04	0.0004096206	Oceania
Oceania|hCoV-19/Australia/VIC1276/2020|EPI ISL 430685|B.1.1.10|Australia|2020-04-04	Oceania|hCoV-19/Australia/NSW2510/2020|EPI ISL 527030|B.1.1.70|Australia|2020-07-04	0.0004451440	Oceania
Oceania|hCoV-19/Australia/VIC834/2020|EPI ISL 427099|B.1|Australia|2020-04-04	Oceania|hCoV-19/Australia/NSW2510/2020|EPI ISL 527030|B.1.1.70|Australia|2020-07-04	0.0004530404	Oceania
Oceania|hCoV-19/Australia/VIC844/2020|EPI ISL 427104|B.1.5|Australia|2020-04-04	Oceania|hCoV-19/Australia/NSW2510/2020|EPI ISL 527030|B.1.1.70|Australia|2020-07-04	0.0004915916	Oceania
Oceania|hCoV-19/New Zealand/20VR2097/2020|EPI ISL 456376|B.1.370|New Zealand|2020-04-05	Oceania|hCoV-19/Australia/NSW2510/2020|EPI ISL 527030|B.1.1.70|Australia|2020-07-04	0.0005376183	Oceania
Oceania|hCoV-19/Australia/VIC857/2020|EPI ISL 427116|B.1|Australia|2020-04-05	Oceania|hCoV-19/Australia/NSW2510/2020|EPI ISL 527030|B.1.1.70|Australia|2020-07-04	0.0004703967	Oceania
Oceania|hCoV-19/Australia/VIC858/2020|EPI ISL 427117|B.1.1|Australia|2020-04-05	Oceania|hCoV-19/Australia/NSW2510/2020|EPI ISL 527030|B.1.1.70|Australia|2020-07-04	0.0003023216	Oceania
Oceania|hCoV-19/Australia/VIC860/2020|EPI ISL 427118|B.1.1|Australia|2020-04-05	Oceania|hCoV-19/Australia/NSW2510/2020|EPI ISL 527030|B.1.1.70|Australia|2020-07-04	0.0002687248	Oceania
Oceania|hCoV-19/Australia/VIC876/2020|EPI ISL 427131|B.1.1.33|Australia|2020-04-05	Oceania|hCoV-19/Australia/NSW2510/2020|EPI ISL 527030|B.1.1.70|Australia|2020-07-04	0.0003359197	Oceania
Oceania|hCoV-19/Australia/SAP441/2020|EPI ISL 508132|B.1.1|Australia|2020-04-05	Oceania|hCoV-19/Australia/NSW2510/2020|EPI ISL 527030|B.1.1.70|Australia|2020-07-04	0.0003359198	Oceania
Oceania|hCoV-19/Australia/NSW2132/2020|EPI ISL 500625|B.1|Australia|2020-04-05	Oceania|hCoV-19/Australia/NSW2510/2020|EPI ISL 527030|B.1.1.70|Australia|2020-07-04	0.0005376243	Oceania
Oceania|hCoV-19/Australia/VIC869/2020|EPI ISL 427124|B.3|Australia|2020-04-05	Oceania|hCoV-19/Australia/NSW2510/2020|EPI ISL 527030|B.1.1.70|Australia|2020-07-04	0.0006048867	Oceania
Oceania|hCoV-19/Australia/VIC863/2020|EPI ISL 427120|B.1|Australia|2020-04-05	Oceania|hCoV-19/Australia/NSW2510/2020|EPI ISL 527030|B.1.1.70|Australia|2020-07-04	0.0004367879	Oceania
Oceania|hCoV-19/Australia/NSW275/2020|EPI ISL 451539|B.6|Australia|2020-04-05	Oceania|hCoV-19/Australia/NSW2510/2020|EPI ISL 527030|B.1.1.70|Australia|2020-07-04	0.0007147733	Oceania
Oceania|hCoV-19/Australia/WA99/2020|EPI ISL 512752|B.1.1|Australia|2020-04-05	Oceania|hCoV-19/Australia/NSW2510/2020|EPI ISL 527030|B.1.1.70|Australia|2020-07-04	0.0004423554	Oceania
Oceania|hCoV-19/Australia/NSW2131/2020|EPI ISL 500624|B.1|Australia|2020-04-05	Oceania|hCoV-19/Australia/NSW2510/2020|EPI ISL 527030|B.1.1.70|Australia|2020-07-04	0.0005712700	Oceania
Oceania|hCoV-19/New Zealand/20VR2059/2020|EPI ISL 456353|B.1|New Zealand|2020-04-05	Oceania|hCoV-19/Australia/NSW2510/2020|EPI ISL 527030|B.1.1.70|Australia|2020-07-04	0.0004371055	Oceania
Oceania|hCoV-19/Australia/VIC870/2020|EPI ISL 427125|B.1.5|Australia|2020-04-05	Oceania|hCoV-19/Australia/NSW2510/2020|EPI ISL 527030|B.1.1.70|Australia|2020-07-04	0.0003706407	Oceania
Oceania|hCoV-19/Australia/VIC1071/2020|EPI ISL 430581|B.1|Australia|2020-04-05	Oceania|hCoV-19/Australia/NSW2510/2020|EPI ISL 527030|B.1.1.70|Australia|2020-07-04	0.0004045461	Oceania
Oceania|hCoV-19/Australia/VIC873/2020|EPI ISL 427128|B.1|Australia|2020-04-05	Oceania|hCoV-19/Australia/NSW2510/2020|EPI ISL 527030|B.1.1.70|Australia|2020-07-04	0.0004385709	Oceania
Oceania|hCoV-19/Australia/WA83/2020|EPI ISL 512736|B.1.1|Australia|2020-04-05	Oceania|hCoV-19/Australia/NSW2510/2020|EPI ISL 527030|B.1.1.70|Australia|2020-07-04	0.0004172787	Oceania
Oceania|hCoV-19/Australia/VIC872/2020|EPI ISL 427127|B.52|Australia|2020-04-05	Oceania|hCoV-19/Australia/NSW2510/2020|EPI ISL 527030|B.1.1.70|Australia|2020-07-04	0.0007944160	Oceania
Oceania|hCoV-19/New Zealand/20VR2098/2020|EPI ISL 548125|B.1.1|New Zealand|2020-04-05	Oceania|hCoV-19/Australia/NSW2510/2020|EPI ISL 527030|B.1.1.70|Australia|2020-07-04	0.0002804700	Oceania
Oceania|hCoV-19/New Zealand/20VR2092/2020|EPI ISL 456373|B.1|New Zealand|2020-04-05	Oceania|hCoV-19/Australia/NSW2510/2020|EPI ISL 527030|B.1.1.70|Australia|2020-07-04	0.0003507963	Oceania
Oceania|hCoV-19/Australia/SAP027/2020|EPI ISL 468009|B.1|Australia|2020-04-06	Oceania|hCoV-19/Australia/NSW2510/2020|EPI ISL 527030|B.1.1.70|Australia|2020-07-04	0.0004367808	Oceania
Oceania|hCoV-19/Australia/VIC881/2020|EPI ISL 427135|B.1.1|Australia|2020-04-06	Oceania|hCoV-19/Australia/NSW2510/2020|EPI ISL 527030|B.1.1.70|Australia|2020-07-04	0.0003359449	Oceania
Oceania|hCoV-19/Australia/VIC883/2020|EPI ISL 427136|B.1.356|Australia|2020-04-06	Oceania|hCoV-19/Australia/NSW2510/2020|EPI ISL 527030|B.1.1.70|Australia|2020-07-04	0.0005378056	Oceania
Oceania|hCoV-19/Australia/WA15/2020|EPI ISL 470833|B.1|Australia|2020-04-06	Oceania|hCoV-19/Australia/NSW2510/2020|EPI ISL 527030|B.1.1.70|Australia|2020-07-04	0.0004367927	Oceania
Oceania|hCoV-19/Australia/VIC884/2020|EPI ISL 427137|B.1|Australia|2020-04-06	Oceania|hCoV-19/Australia/NSW2510/2020|EPI ISL 527030|B.1.1.70|Australia|2020-07-04	0.0002688874	Oceania
Oceania|hCoV-19/Australia/VIC1080/2020|EPI ISL 430579|B.1|Australia|2020-04-06	Oceania|hCoV-19/Australia/NSW2510/2020|EPI ISL 527030|B.1.1.70|Australia|2020-07-04	0.0005376491	Oceania
Oceania|hCoV-19/Australia/NSW2577/2020|EPI ISL 527062|B.1|Australia|2020-04-06	Oceania|hCoV-19/Australia/NSW2510/2020|EPI ISL 527030|B.1.1.70|Australia|2020-07-04	0.0004704019	Oceania
Oceania|hCoV-19/Australia/NSW544/2020|EPI ISL 455083|B.1.5|Australia|2020-04-06	Oceania|hCoV-19/Australia/NSW2510/2020|EPI ISL 527030|B.1.1.70|Australia|2020-07-04	0.0004763963	Oceania
Oceania|hCoV-19/Australia/NSW381/2020|EPI ISL 451641|B.1.5|Australia|2020-04-06	Oceania|hCoV-19/Australia/NSW2510/2020|EPI ISL 527030|B.1.1.70|Australia|2020-07-04	0.0003742596	Oceania
Oceania|hCoV-19/Australia/NSW321/2020|EPI ISL 451583|B.1|Australia|2020-04-06	Oceania|hCoV-19/Australia/NSW2510/2020|EPI ISL 527030|B.1.1.70|Australia|2020-07-04	0.0005104442	Oceania
Oceania|hCoV-19/Australia/VIC887/2020|EPI ISL 427140|B.31|Australia|2020-04-06	Oceania|hCoV-19/Australia/NSW2510/2020|EPI ISL 527030|B.1.1.70|Australia|2020-07-04	0.0008773377	Oceania
Oceania|hCoV-19/Australia/VIC1089/2020|EPI ISL 430673|B.1.1|Australia|2020-04-06	Oceania|hCoV-19/Australia/NSW2510/2020|EPI ISL 527030|B.1.1.70|Australia|2020-07-04	0.0003050199	Oceania
Oceania|hCoV-19/Australia/VIC885/2020|EPI ISL 427138|B.1|Australia|2020-04-06	Oceania|hCoV-19/Australia/NSW2510/2020|EPI ISL 527030|B.1.1.70|Australia|2020-07-04	0.0004409356	Oceania
Oceania|hCoV-19/Australia/VIC1088/2020|EPI ISL 521864|B.6|Australia|2020-04-06	Oceania|hCoV-19/Australia/NSW2510/2020|EPI ISL 527030|B.1.1.70|Australia|2020-07-04	0.0006110296	Oceania
Oceania|hCoV-19/New Zealand/20VR2066/2020|EPI ISL 456357|B.31|New Zealand|2020-04-06	Oceania|hCoV-19/Australia/NSW2510/2020|EPI ISL 527030|B.1.1.70|Australia|2020-07-04	0.0008498883	Oceania
Oceania|hCoV-19/Australia/VIC888/2020|EPI ISL 427141|B.1|Australia|2020-04-06	Oceania|hCoV-19/Australia/NSW2510/2020|EPI ISL 527030|B.1.1.70|Australia|2020-07-04	0.0004768912	Oceania
Oceania|hCoV-19/Australia/VIC1078/2020|EPI ISL 430564|B.1|Australia|2020-04-06	Oceania|hCoV-19/Australia/NSW2510/2020|EPI ISL 527030|B.1.1.70|Australia|2020-07-04	0.0005163579	Oceania
Oceania|hCoV-19/Australia/WA44/2020|EPI ISL 470861|B.1|Australia|2020-04-07	Oceania|hCoV-19/Australia/NSW2510/2020|EPI ISL 527030|B.1.1.70|Australia|2020-07-04	0.0005040215	Oceania
Oceania|hCoV-19/Australia/VIC1112/2020|EPI ISL 430573|B.1|Australia|2020-04-07	Oceania|hCoV-19/Australia/NSW2510/2020|EPI ISL 527030|B.1.1.70|Australia|2020-07-04	0.0004367879	Oceania
Oceania|hCoV-19/Australia/SAP297/2020|EPI ISL 468025|B.1.5|Australia|2020-04-07	Oceania|hCoV-19/Australia/NSW2510/2020|EPI ISL 527030|B.1.1.70|Australia|2020-07-04	0.0004704101	Oceania
Oceania|hCoV-19/Australia/NSW383/2020|EPI ISL 451643|B.1.5|Australia|2020-04-07	Oceania|hCoV-19/Australia/NSW2510/2020|EPI ISL 527030|B.1.1.70|Australia|2020-07-04	0.0005444501	Oceania
Oceania|hCoV-19/Australia/NSW604/2020|EPI ISL 478716|B.1|Australia|2020-04-07	Oceania|hCoV-19/Australia/NSW2510/2020|EPI ISL 527030|B.1.1.70|Australia|2020-07-04	0.0005785544	Oceania
Oceania|hCoV-19/Australia/ACT0051/2020|EPI ISL 498518|B.1|Australia|2020-04-07	Oceania|hCoV-19/Australia/NSW2510/2020|EPI ISL 527030|B.1.1.70|Australia|2020-07-04	0.0005040749	Oceania
Oceania|hCoV-19/Australia/VIC1279/2020|EPI ISL 430678|B.1.1|Australia|2020-04-07	Oceania|hCoV-19/Australia/NSW2510/2020|EPI ISL 527030|B.1.1.70|Australia|2020-07-04	0.0003024131	Oceania
Oceania|hCoV-19/Australia/SAP298/2020|EPI ISL 468007|B.1.5|Australia|2020-04-07	Oceania|hCoV-19/Australia/NSW2510/2020|EPI ISL 527030|B.1.1.70|Australia|2020-07-04	0.0004712175	Oceania
Oceania|hCoV-19/Australia/VIC1094/2020|EPI ISL 430583|B.1.5|Australia|2020-04-07	Oceania|hCoV-19/Australia/NSW2510/2020|EPI ISL 527030|B.1.1.70|Australia|2020-07-04	0.0004378688	Oceania
Oceania|hCoV-19/Australia/VIC1110/2020|EPI ISL 430569|B.1.1|Australia|2020-04-07	Oceania|hCoV-19/Australia/NSW2510/2020|EPI ISL 527030|B.1.1.70|Australia|2020-07-04	0.0003039896	Oceania
Oceania|hCoV-19/Australia/VIC1109/2020|EPI ISL 430618|B.1|Australia|2020-04-07	Oceania|hCoV-19/Australia/NSW2510/2020|EPI ISL 527030|B.1.1.70|Australia|2020-07-04	0.0005405913	Oceania
Oceania|hCoV-19/Australia/VIC1113/2020|EPI ISL 430575|B.1|Australia|2020-04-07	Oceania|hCoV-19/Australia/NSW2510/2020|EPI ISL 527030|B.1.1.70|Australia|2020-07-04	0.0005413046	Oceania
Oceania|hCoV-19/Australia/WA43/2020|EPI ISL 470860|B.1|Australia|2020-04-07	Oceania|hCoV-19/Australia/NSW2510/2020|EPI ISL 527030|B.1.1.70|Australia|2020-07-04	0.0005098266	Oceania
Oceania|hCoV-19/Australia/VIC1106/2020|EPI ISL 430588|B.1.265|Australia|2020-04-07	Oceania|hCoV-19/Australia/NSW2510/2020|EPI ISL 527030|B.1.1.70|Australia|2020-07-04	0.0005441995	Oceania
Oceania|hCoV-19/Australia/TAS60/2020|EPI ISL 522733|B.1|Australia|2020-04-07	Oceania|hCoV-19/Australia/NSW2510/2020|EPI ISL 527030|B.1.1.70|Australia|2020-07-04	0.0005461685	Oceania
Oceania|hCoV-19/New Zealand/20VR2046/2020|EPI ISL 456345|B.1.5|New Zealand|2020-04-07	Oceania|hCoV-19/Australia/NSW2510/2020|EPI ISL 527030|B.1.1.70|Australia|2020-07-04	0.0002417457	Oceania
Oceania|hCoV-19/New Zealand/20VR2072/2020|EPI ISL 456359|B|New Zealand|2020-04-07	Oceania|hCoV-19/Australia/NSW2510/2020|EPI ISL 527030|B.1.1.70|Australia|2020-07-04	0.0006614557	Oceania
Oceania|hCoV-19/Australia/VIC1111/2020|EPI ISL 430570|B.1|Australia|2020-04-07	Oceania|hCoV-19/Australia/NSW2510/2020|EPI ISL 527030|B.1.1.70|Australia|2020-07-04	0.0004883955	Oceania
Oceania|hCoV-19/Australia/SAP301/2020|EPI ISL 467986|B.1|Australia|2020-04-07	Oceania|hCoV-19/Australia/NSW2510/2020|EPI ISL 527030|B.1.1.70|Australia|2020-07-04	0.0008786469	Oceania
Oceania|hCoV-19/Australia/VIC1092/2020|EPI ISL 430582|B.1|Australia|2020-04-07	Oceania|hCoV-19/Australia/NSW2510/2020|EPI ISL 527030|B.1.1.70|Australia|2020-07-04	0.0004580049	Oceania
Oceania|hCoV-19/Australia/VIC1280/2020|EPI ISL 430709|B.1.1|Australia|2020-04-07	Oceania|hCoV-19/Australia/NSW2510/2020|EPI ISL 527030|B.1.1.70|Australia|2020-07-04	0.0003110984	Oceania
Oceania|hCoV-19/Australia/WA45/2020|EPI ISL 470862|B.1|Australia|2020-04-08	Oceania|hCoV-19/Australia/NSW2510/2020|EPI ISL 527030|B.1.1.70|Australia|2020-07-04	0.0005712482	Oceania
Oceania|hCoV-19/Australia/QLD969/2020|EPI ISL 530233|B.1|Australia|2020-04-08	Oceania|hCoV-19/Australia/NSW2510/2020|EPI ISL 527030|B.1.1.70|Australia|2020-07-04	0.0004367879	Oceania
Oceania|hCoV-19/Australia/WA17/2020|EPI ISL 470835|B.1|Australia|2020-04-08	Oceania|hCoV-19/Australia/NSW2510/2020|EPI ISL 527030|B.1.1.70|Australia|2020-07-04	0.0004367928	Oceania
Oceania|hCoV-19/Australia/NSW595/2020|EPI ISL 478707|B.1.1|Australia|2020-04-08	Oceania|hCoV-19/Australia/NSW2510/2020|EPI ISL 527030|B.1.1.70|Australia|2020-07-04	0.0003061676	Oceania
Oceania|hCoV-19/Australia/NSW603/2020|EPI ISL 478715|B.1|Australia|2020-04-08	Oceania|hCoV-19/Australia/NSW2510/2020|EPI ISL 527030|B.1.1.70|Australia|2020-07-04	0.0005785544	Oceania
Oceania|hCoV-19/Australia/NSW302/2020|EPI ISL 451566|B.1.5|Australia|2020-04-08	Oceania|hCoV-19/Australia/NSW2510/2020|EPI ISL 527030|B.1.1.70|Australia|2020-07-04	0.0004083108	Oceania
Oceania|hCoV-19/Australia/NSW294/2020|EPI ISL 451558|B.1.1.33|Australia|2020-04-08	Oceania|hCoV-19/Australia/NSW2510/2020|EPI ISL 527030|B.1.1.70|Australia|2020-07-04	0.0003401933	Oceania
Oceania|hCoV-19/Australia/NSW352/2020|EPI ISL 451613|B.1.5|Australia|2020-04-08	Oceania|hCoV-19/Australia/NSW2510/2020|EPI ISL 527030|B.1.1.70|Australia|2020-07-04	0.0003742596	Oceania
Oceania|hCoV-19/Australia/WA60/2020|EPI ISL 512713|B.1|Australia|2020-04-08	Oceania|hCoV-19/Australia/NSW2510/2020|EPI ISL 527030|B.1.1.70|Australia|2020-07-04	0.0005445380	Oceania
Oceania|hCoV-19/Australia/WA104/2020|EPI ISL 512757|B.1|Australia|2020-04-08	Oceania|hCoV-19/Australia/NSW2510/2020|EPI ISL 527030|B.1.1.70|Australia|2020-07-04	0.0004764064	Oceania
Oceania|hCoV-19/Australia/WA61/2020|EPI ISL 512714|B.1|Australia|2020-04-08	Oceania|hCoV-19/Australia/NSW2510/2020|EPI ISL 527030|B.1.1.70|Australia|2020-07-04	0.0004423811	Oceania
Oceania|hCoV-19/Australia/VIC1135/2020|EPI ISL 430601|B.1.370|Australia|2020-04-08	Oceania|hCoV-19/Australia/NSW2510/2020|EPI ISL 527030|B.1.1.70|Australia|2020-07-04	0.0005376616	Oceania
Oceania|hCoV-19/Australia/VIC1281/2020|EPI ISL 430676|B.1.1|Australia|2020-04-08	Oceania|hCoV-19/Australia/NSW2510/2020|EPI ISL 527030|B.1.1.70|Australia|2020-07-04	0.0003024232	Oceania
Oceania|hCoV-19/Australia/VIC1119/2020|EPI ISL 430567|B.1|Australia|2020-04-08	Oceania|hCoV-19/Australia/NSW2510/2020|EPI ISL 527030|B.1.1.70|Australia|2020-07-04	0.0005046486	Oceania
Oceania|hCoV-19/Australia/VIC899/2020|EPI ISL 427149|B.52|Australia|2020-04-08	Oceania|hCoV-19/Australia/NSW2510/2020|EPI ISL 527030|B.1.1.70|Australia|2020-07-04	0.0007762164	Oceania
Oceania|hCoV-19/Australia/VIC-CBA5/2020|EPI ISL 430065|B.1.1.71|Australia|2020-04-08	Oceania|hCoV-19/Australia/NSW2510/2020|EPI ISL 527030|B.1.1.70|Australia|2020-07-04	0.0004048728	Oceania
Oceania|hCoV-19/Australia/VIC1139/2020|EPI ISL 430610|B.1|Australia|2020-04-08	Oceania|hCoV-19/Australia/NSW2510/2020|EPI ISL 527030|B.1.1.70|Australia|2020-07-04	0.0005748202	Oceania
Oceania|hCoV-19/Australia/VIC1134/2020|EPI ISL 430600|B.1|Australia|2020-04-08	Oceania|hCoV-19/Australia/NSW2510/2020|EPI ISL 527030|B.1.1.70|Australia|2020-07-04	0.0004733384	Oceania
Oceania|hCoV-19/Australia/VIC1143/2020|EPI ISL 430614|B.1.1|Australia|2020-04-08	Oceania|hCoV-19/Australia/NSW2510/2020|EPI ISL 527030|B.1.1.70|Australia|2020-07-04	0.0003042205	Oceania
Oceania|hCoV-19/Australia/VIC1137/2020|EPI ISL 430607|B.1|Australia|2020-04-08	Oceania|hCoV-19/Australia/NSW2510/2020|EPI ISL 527030|B.1.1.70|Australia|2020-07-04	0.0004395789	Oceania
Oceania|hCoV-19/Australia/VIC1138/2020|EPI ISL 430609|B.1.1|Australia|2020-04-08	Oceania|hCoV-19/Australia/NSW2510/2020|EPI ISL 527030|B.1.1.70|Australia|2020-07-04	0.0002704598	Oceania
Oceania|hCoV-19/Australia/VIC-CBA6/2020|EPI ISL 430066|B.1|Australia|2020-04-08	Oceania|hCoV-19/Australia/NSW2510/2020|EPI ISL 527030|B.1.1.70|Australia|2020-07-04	0.0005800800	Oceania
Oceania|hCoV-19/Australia/VIC1136/2020|EPI ISL 430606|B|Australia|2020-04-08	Oceania|hCoV-19/Australia/NSW2510/2020|EPI ISL 527030|B.1.1.70|Australia|2020-07-04	0.0007199432	Oceania
Oceania|hCoV-19/New Zealand/20VR2074/2020|EPI ISL 456361|B.1.1|New Zealand|2020-04-08	Oceania|hCoV-19/Australia/NSW2510/2020|EPI ISL 527030|B.1.1.70|Australia|2020-07-04	0.0002759135	Oceania
Oceania|hCoV-19/Australia/VIC1140/2020|EPI ISL 430611|B.1|Australia|2020-04-08	Oceania|hCoV-19/Australia/NSW2510/2020|EPI ISL 527030|B.1.1.70|Australia|2020-07-04	0.0005908316	Oceania
Oceania|hCoV-19/Australia/VIC1363/2020|EPI ISL 561517|B.1.1|Australia|2020-04-08	Oceania|hCoV-19/Australia/NSW2510/2020|EPI ISL 527030|B.1.1.70|Australia|2020-07-04	0.0003484176	Oceania
Oceania|hCoV-19/Australia/VIC1127/2020|EPI ISL 430608|B.1.1|Australia|2020-04-08	Oceania|hCoV-19/Australia/NSW2510/2020|EPI ISL 527030|B.1.1.70|Australia|2020-07-04	0.0002813085	Oceania
Oceania|hCoV-19/Australia/VIC1132/2020|EPI ISL 430593|B.1|Australia|2020-04-08	Oceania|hCoV-19/Australia/NSW2510/2020|EPI ISL 527030|B.1.1.70|Australia|2020-07-04	0.0004734004	Oceania
Oceania|hCoV-19/Australia/QLD966/2020|EPI ISL 530234|B.1|Australia|2020-04-09	Oceania|hCoV-19/Australia/NSW2510/2020|EPI ISL 527030|B.1.1.70|Australia|2020-07-04	0.0005040533	Oceania
Oceania|hCoV-19/Australia/VIC1159/2020|EPI ISL 430604|B.1.370|Australia|2020-04-09	Oceania|hCoV-19/Australia/NSW2510/2020|EPI ISL 527030|B.1.1.70|Australia|2020-07-04	0.0005040213	Oceania
Oceania|hCoV-19/Australia/NSW2437/2020|EPI ISL 527017|B.1.1.33|Australia|2020-04-09	Oceania|hCoV-19/Australia/NSW2510/2020|EPI ISL 527030|B.1.1.70|Australia|2020-07-04	0.0003695192	Oceania
Oceania|hCoV-19/Australia/NSW2534/2020|EPI ISL 527038|B.1.98|Australia|2020-04-09	Oceania|hCoV-19/Australia/NSW2510/2020|EPI ISL 527030|B.1.1.70|Australia|2020-07-04	0.0006049013	Oceania
Oceania|hCoV-19/Australia/NSW673/2020|EPI ISL 513316|B.1.1.33|Australia|2020-04-09	Oceania|hCoV-19/Australia/NSW2510/2020|EPI ISL 527030|B.1.1.70|Australia|2020-07-04	0.0003742204	Oceania
Oceania|hCoV-19/Australia/NSW602/2020|EPI ISL 478714|B.1|Australia|2020-04-09	Oceania|hCoV-19/Australia/NSW2510/2020|EPI ISL 527030|B.1.1.70|Australia|2020-07-04	0.0005785544	Oceania
Oceania|hCoV-19/Australia/VIC1161/2020|EPI ISL 430615|B.1|Australia|2020-04-09	Oceania|hCoV-19/Australia/NSW2510/2020|EPI ISL 527030|B.1.1.70|Australia|2020-07-04	0.0005377452	Oceania
Oceania|hCoV-19/Australia/VIC1284/2020|EPI ISL 430701|B.1.5|Australia|2020-04-09	Oceania|hCoV-19/Australia/NSW2510/2020|EPI ISL 527030|B.1.1.70|Australia|2020-07-04	0.0004034874	Oceania
Oceania|hCoV-19/Australia/VIC1158/2020|EPI ISL 430602|B.1.1|Australia|2020-04-09	Oceania|hCoV-19/Australia/NSW2510/2020|EPI ISL 527030|B.1.1.70|Australia|2020-07-04	0.0003026266	Oceania
Oceania|hCoV-19/Australia/VIC1160/2020|EPI ISL 430605|B.1.370|Australia|2020-04-09	Oceania|hCoV-19/Australia/NSW2510/2020|EPI ISL 527030|B.1.1.70|Australia|2020-07-04	0.0005071906	Oceania
Oceania|hCoV-19/Australia/VIC1162/2020|EPI ISL 430616|B.1|Australia|2020-04-09	Oceania|hCoV-19/Australia/NSW2510/2020|EPI ISL 527030|B.1.1.70|Australia|2020-07-04	0.0004396533	Oceania
Oceania|hCoV-19/Australia/VIC1355/2020|EPI ISL 430638|B.1.1|Australia|2020-04-09	Oceania|hCoV-19/Australia/NSW2510/2020|EPI ISL 527030|B.1.1.70|Australia|2020-07-04	0.0002705329	Oceania
Oceania|hCoV-19/Australia/VIC1248/2020|EPI ISL 436114|B.1.5|Australia|2020-04-09	Oceania|hCoV-19/Australia/NSW2510/2020|EPI ISL 527030|B.1.1.70|Australia|2020-07-04	0.0004058751	Oceania
Oceania|hCoV-19/Australia/SAP095/2020|EPI ISL 451129|B.1|Australia|2020-04-09	Oceania|hCoV-19/Australia/NSW2510/2020|EPI ISL 527030|B.1.1.70|Australia|2020-07-04	0.0005753627	Oceania
Oceania|hCoV-19/Australia/VIC1247/2020|EPI ISL 436113|B.1.1|Australia|2020-04-09	Oceania|hCoV-19/Australia/NSW2510/2020|EPI ISL 527030|B.1.1.70|Australia|2020-07-04	0.0002710919	Oceania
Oceania|hCoV-19/Australia/VIC1164/2020|EPI ISL 430624|B.1.22|Australia|2020-04-09	Oceania|hCoV-19/Australia/NSW2510/2020|EPI ISL 527030|B.1.1.70|Australia|2020-07-04	0.0005437748	Oceania
Oceania|hCoV-19/New Zealand/20VR2048/2020|EPI ISL 456346|B.1|New Zealand|2020-04-09	Oceania|hCoV-19/Australia/NSW2510/2020|EPI ISL 527030|B.1.1.70|Australia|2020-07-04	0.0005188222	Oceania
Oceania|hCoV-19/Australia/VIC1285/2020|EPI ISL 430702|B.1.5|Australia|2020-04-09	Oceania|hCoV-19/Australia/NSW2510/2020|EPI ISL 527030|B.1.1.70|Australia|2020-07-04	0.0004220907	Oceania
Oceania|hCoV-19/Australia/VIC1178/2020|EPI ISL 430674|B.1.1|Australia|2020-04-10	Oceania|hCoV-19/Australia/NSW2510/2020|EPI ISL 527030|B.1.1.70|Australia|2020-07-04	0.0003360074	Oceania
Oceania|hCoV-19/Australia/VIC1313/2020|EPI ISL 430714|B.1.5|Australia|2020-04-10	Oceania|hCoV-19/Australia/NSW2510/2020|EPI ISL 527030|B.1.1.70|Australia|2020-07-04	0.0004036365	Oceania
Oceania|hCoV-19/Australia/VIC1300/2020|EPI ISL 430677|B.1.1|Australia|2020-04-10	Oceania|hCoV-19/Australia/NSW2510/2020|EPI ISL 527030|B.1.1.70|Australia|2020-07-04	0.0003028098	Oceania
Oceania|hCoV-19/Australia/VIC1303/2020|EPI ISL 430694|B.1.1|Australia|2020-04-10	Oceania|hCoV-19/Australia/NSW2510/2020|EPI ISL 527030|B.1.1.70|Australia|2020-07-04	0.0003372423	Oceania
Oceania|hCoV-19/Australia/VIC1174/2020|EPI ISL 430623|B.1.370|Australia|2020-04-10	Oceania|hCoV-19/Australia/NSW2510/2020|EPI ISL 527030|B.1.1.70|Australia|2020-07-04	0.0005071395	Oceania
Oceania|hCoV-19/Australia/VIC1312/2020|EPI ISL 562136|B.1.5|Australia|2020-04-10	Oceania|hCoV-19/Australia/NSW2510/2020|EPI ISL 527030|B.1.1.70|Australia|2020-07-04	0.0004075429	Oceania
Oceania|hCoV-19/Australia/VIC1176/2020|EPI ISL 430630|B.1.5|Australia|2020-04-10	Oceania|hCoV-19/Australia/NSW2510/2020|EPI ISL 527030|B.1.1.70|Australia|2020-07-04	0.0003750762	Oceania
Oceania|hCoV-19/Australia/VIC1250/2020|EPI ISL 436115|B.1.1|Australia|2020-04-10	Oceania|hCoV-19/Australia/NSW2510/2020|EPI ISL 527030|B.1.1.70|Australia|2020-07-04	0.0003413396	Oceania
Oceania|hCoV-19/Australia/VIC1175/2020|EPI ISL 430625|B.1.22|Australia|2020-04-10	Oceania|hCoV-19/Australia/NSW2510/2020|EPI ISL 527030|B.1.1.70|Australia|2020-07-04	0.0005472148	Oceania
Oceania|hCoV-19/Australia/VIC1316/2020|EPI ISL 430690|B.1.370|Australia|2020-04-11	Oceania|hCoV-19/Australia/NSW2510/2020|EPI ISL 527030|B.1.1.70|Australia|2020-07-04	0.0005376581	Oceania
Oceania|hCoV-19/Australia/QLD961/2020|EPI ISL 530236|B.1.1|Australia|2020-04-11	Oceania|hCoV-19/Australia/NSW2510/2020|EPI ISL 527030|B.1.1.70|Australia|2020-07-04	0.0002687248	Oceania
Oceania|hCoV-19/Australia/NSW2570/2020|EPI ISL 527057|B.1|Australia|2020-04-11	Oceania|hCoV-19/Australia/NSW2510/2020|EPI ISL 527030|B.1.1.70|Australia|2020-07-04	0.0005040300	Oceania
Oceania|hCoV-19/Australia/QLD971/2020|EPI ISL 530235|B.1|Australia|2020-04-11	Oceania|hCoV-19/Australia/NSW2510/2020|EPI ISL 527030|B.1.1.70|Australia|2020-07-04	0.0005376431	Oceania
Oceania|hCoV-19/Australia/NSW494/2020|EPI ISL 455034|B.1.5|Australia|2020-04-11	Oceania|hCoV-19/Australia/NSW2510/2020|EPI ISL 527030|B.1.1.70|Australia|2020-07-04	0.0004082917	Oceania
Oceania|hCoV-19/Australia/NSW332/2020|EPI ISL 451594|B.1.1.33|Australia|2020-04-11	Oceania|hCoV-19/Australia/NSW2510/2020|EPI ISL 527030|B.1.1.70|Australia|2020-07-04	0.0003401933	Oceania
Oceania|hCoV-19/Australia/VIC1256/2020|EPI ISL 436120|B.1.370|Australia|2020-04-11	Oceania|hCoV-19/Australia/NSW2510/2020|EPI ISL 527030|B.1.1.70|Australia|2020-07-04	0.0005410217	Oceania
Oceania|hCoV-19/Australia/VIC1317/2020|EPI ISL 430691|B.1.1|Australia|2020-04-11	Oceania|hCoV-19/Australia/NSW2510/2020|EPI ISL 527030|B.1.1.70|Australia|2020-07-04	0.0003721947	Oceania
Oceania|hCoV-19/Australia/VIC1319/2020|EPI ISL 430700|B.1|Australia|2020-04-11	Oceania|hCoV-19/Australia/NSW2510/2020|EPI ISL 527030|B.1.1.70|Australia|2020-07-04	0.0004406966	Oceania
Oceania|hCoV-19/Australia/VIC1321/2020|EPI ISL 430704|B.4|Australia|2020-04-11	Oceania|hCoV-19/Australia/NSW2510/2020|EPI ISL 527030|B.1.1.70|Australia|2020-07-04	0.0008493545	Oceania
Oceania|hCoV-19/Australia/VIC1187/2020|EPI ISL 430675|B.1|Australia|2020-04-11	Oceania|hCoV-19/Australia/NSW2510/2020|EPI ISL 527030|B.1.1.70|Australia|2020-07-04	0.0005465678	Oceania
Oceania|hCoV-19/Australia/VIC1181/2020|EPI ISL 430627|B.1.1|Australia|2020-04-11	Oceania|hCoV-19/Australia/NSW2510/2020|EPI ISL 527030|B.1.1.70|Australia|2020-07-04	0.0004118403	Oceania
Oceania|hCoV-19/Australia/VIC1260/2020|EPI ISL 436123|B.4|Australia|2020-04-11	Oceania|hCoV-19/Australia/NSW2510/2020|EPI ISL 527030|B.1.1.70|Australia|2020-07-04	0.0008610232	Oceania
Oceania|hCoV-19/Australia/VIC1183/2020|EPI ISL 430628|B.1.1|Australia|2020-04-11	Oceania|hCoV-19/Australia/NSW2510/2020|EPI ISL 527030|B.1.1.70|Australia|2020-07-04	0.0004245132	Oceania
Oceania|hCoV-19/Australia/NSW2571/2020|EPI ISL 527058|B.1.98|Australia|2020-04-12	Oceania|hCoV-19/Australia/NSW2510/2020|EPI ISL 527030|B.1.1.70|Australia|2020-07-04	0.0005712837	Oceania
Oceania|hCoV-19/Australia/VIC1329/2020|EPI ISL 430696|B.1.370|Australia|2020-04-12	Oceania|hCoV-19/Australia/NSW2510/2020|EPI ISL 527030|B.1.1.70|Australia|2020-07-04	0.0005376766	Oceania
Oceania|hCoV-19/Australia/ACT0059/2020|EPI ISL 498523|B.1|Australia|2020-04-12	Oceania|hCoV-19/Australia/NSW2510/2020|EPI ISL 527030|B.1.1.70|Australia|2020-07-04	0.0005040745	Oceania
Oceania|hCoV-19/Australia/VIC1267/2020|EPI ISL 436126|B.1.370|Australia|2020-04-12	Oceania|hCoV-19/Australia/NSW2510/2020|EPI ISL 527030|B.1.1.70|Australia|2020-07-04	0.0005412958	Oceania
Oceania|hCoV-19/Australia/VIC1353/2020|EPI ISL 430716|B.1.1|Australia|2020-04-12	Oceania|hCoV-19/Australia/NSW2510/2020|EPI ISL 527030|B.1.1.70|Australia|2020-07-04	0.0003045412	Oceania
Oceania|hCoV-19/Australia/NSW2120/2020|EPI ISL 509498|B.1.1|Australia|2020-04-13	Oceania|hCoV-19/Australia/NSW2510/2020|EPI ISL 527030|B.1.1.70|Australia|2020-07-04	0.0004367629	Oceania
Oceania|hCoV-19/Australia/NSW601/2020|EPI ISL 478713|B.1|Australia|2020-04-13	Oceania|hCoV-19/Australia/NSW2510/2020|EPI ISL 527030|B.1.1.70|Australia|2020-07-04	0.0006125998	Oceania
Oceania|hCoV-19/Australia/NSW377/2020|EPI ISL 451637|B.1.5|Australia|2020-04-13	Oceania|hCoV-19/Australia/NSW2510/2020|EPI ISL 527030|B.1.1.70|Australia|2020-07-04	0.0003742596	Oceania
Oceania|hCoV-19/Australia/VIC1336/2020|EPI ISL 430698|B.1.1|Australia|2020-04-13	Oceania|hCoV-19/Australia/NSW2510/2020|EPI ISL 527030|B.1.1.70|Australia|2020-07-04	0.0003025492	Oceania
Oceania|hCoV-19/Australia/VIC1369/2020|EPI ISL 563808|B.1.370|Australia|2020-04-13	Oceania|hCoV-19/Australia/NSW2510/2020|EPI ISL 527030|B.1.1.70|Australia|2020-07-04	0.0005410215	Oceania
Oceania|hCoV-19/Australia/VIC1340/2020|EPI ISL 430686|B.1|Australia|2020-04-13	Oceania|hCoV-19/Australia/NSW2510/2020|EPI ISL 527030|B.1.1.70|Australia|2020-07-04	0.0005074227	Oceania
Oceania|hCoV-19/Australia/VIC1337/2020|EPI ISL 430699|B.1.1|Australia|2020-04-13	Oceania|hCoV-19/Australia/NSW2510/2020|EPI ISL 527030|B.1.1.70|Australia|2020-07-04	0.0002770721	Oceania
Oceania|hCoV-19/Australia/WA38/2020|EPI ISL 470855|B.1|Australia|2020-04-14	Oceania|hCoV-19/Australia/NSW2510/2020|EPI ISL 527030|B.1.1.70|Australia|2020-07-04	0.0005376654	Oceania
Oceania|hCoV-19/Australia/NSW367/2020|EPI ISL 451628|B.1|Australia|2020-04-14	Oceania|hCoV-19/Australia/NSW2510/2020|EPI ISL 527030|B.1.1.70|Australia|2020-07-04	0.0004083108	Oceania
Oceania|hCoV-19/Australia/NSW356/2020|EPI ISL 451617|B.1.5|Australia|2020-04-14	Oceania|hCoV-19/Australia/NSW2510/2020|EPI ISL 527030|B.1.1.70|Australia|2020-07-04	0.0003742596	Oceania
Oceania|hCoV-19/Australia/NSW610/2020|EPI ISL 490019|B.1.1|Australia|2020-04-14	Oceania|hCoV-19/Australia/NSW2510/2020|EPI ISL 527030|B.1.1.70|Australia|2020-07-04	0.0004082680	Oceania
Oceania|hCoV-19/Australia/VIC1344/2020|EPI ISL 430697|B.1|Australia|2020-04-14	Oceania|hCoV-19/Australia/NSW2510/2020|EPI ISL 527030|B.1.1.70|Australia|2020-07-04	0.0004368324	Oceania
Oceania|hCoV-19/Australia/VIC1345/2020|EPI ISL 430708|B.1.370|Australia|2020-04-14	Oceania|hCoV-19/Australia/NSW2510/2020|EPI ISL 527030|B.1.1.70|Australia|2020-07-04	0.0005399196	Oceania
Oceania|hCoV-19/Australia/VIC1382/2020|EPI ISL 456419|B.1.1.1|Australia|2020-04-14	Oceania|hCoV-19/Australia/NSW2510/2020|EPI ISL 527030|B.1.1.70|Australia|2020-07-04	0.0005062653	Oceania
Oceania|hCoV-19/Australia/VIC1386/2020|EPI ISL 521871|B.1|Australia|2020-04-14	Oceania|hCoV-19/Australia/NSW2510/2020|EPI ISL 527030|B.1.1.70|Australia|2020-07-04	0.0004052775	Oceania
Oceania|hCoV-19/Australia/VIC5145/2020|EPI ISL 519947|B.1.255|Australia|2020-04-14	Oceania|hCoV-19/Australia/NSW2510/2020|EPI ISL 527030|B.1.1.70|Australia|2020-07-04	0.0004390892	Oceania
Oceania|hCoV-19/Australia/VIC1273/2020|EPI ISL 436131|B.1|Australia|2020-04-14	Oceania|hCoV-19/Australia/NSW2510/2020|EPI ISL 527030|B.1.1.70|Australia|2020-07-04	0.0004397125	Oceania
Oceania|hCoV-19/Australia/VIC1372/2020|EPI ISL 456414|B.1.1|Australia|2020-04-14	Oceania|hCoV-19/Australia/NSW2510/2020|EPI ISL 527030|B.1.1.70|Australia|2020-07-04	0.0004061795	Oceania
Oceania|hCoV-19/Australia/VIC1373/2020|EPI ISL 456415|B.1.1|Australia|2020-04-14	Oceania|hCoV-19/Australia/NSW2510/2020|EPI ISL 527030|B.1.1.70|Australia|2020-07-04	0.0003750923	Oceania
Oceania|hCoV-19/Australia/VIC1387/2020|EPI ISL 561935|B.1.1.33|Australia|2020-04-14	Oceania|hCoV-19/Australia/NSW2510/2020|EPI ISL 527030|B.1.1.70|Australia|2020-07-04	0.0003072542	Oceania
Oceania|hCoV-19/Australia/VIC1274/2020|EPI ISL 436132|B.1.370|Australia|2020-04-14	Oceania|hCoV-19/Australia/NSW2510/2020|EPI ISL 527030|B.1.1.70|Australia|2020-07-04	0.0005549740	Oceania
Oceania|hCoV-19/New Zealand/20VR2539/2020|EPI ISL 456383|B.1|New Zealand|2020-04-15	Oceania|hCoV-19/Australia/NSW2510/2020|EPI ISL 527030|B.1.1.70|Australia|2020-07-04	0.0005040216	Oceania
Oceania|hCoV-19/New Zealand/20VR2556/2020|EPI ISL 456386|B.1|New Zealand|2020-04-15	Oceania|hCoV-19/Australia/NSW2510/2020|EPI ISL 527030|B.1.1.70|Australia|2020-07-04	0.0005376585	Oceania
Oceania|hCoV-19/Australia/QLD1017/2020|EPI ISL 530277|B.1|Australia|2020-04-15	Oceania|hCoV-19/Australia/NSW2510/2020|EPI ISL 527030|B.1.1.70|Australia|2020-07-04	0.0004703967	Oceania
Oceania|hCoV-19/Australia/QLD964/2020|EPI ISL 530238|B.1.5|Australia|2020-04-15	Oceania|hCoV-19/Australia/NSW2510/2020|EPI ISL 527030|B.1.1.70|Australia|2020-07-04	0.0005040212	Oceania
Oceania|hCoV-19/New Zealand/20VR2541/2020|EPI ISL 456384|B.1.1|New Zealand|2020-04-15	Oceania|hCoV-19/Australia/NSW2510/2020|EPI ISL 527030|B.1.1.70|Australia|2020-07-04	0.0002687248	Oceania
Oceania|hCoV-19/New Zealand/20VR2485/2020|EPI ISL 456380|B.1.1|New Zealand|2020-04-15	Oceania|hCoV-19/Australia/NSW2510/2020|EPI ISL 527030|B.1.1.70|Australia|2020-07-04	0.0002687970	Oceania
Oceania|hCoV-19/New Zealand/20VR2554/2020|EPI ISL 456385|B.1.5|New Zealand|2020-04-15	Oceania|hCoV-19/Australia/NSW2510/2020|EPI ISL 527030|B.1.1.70|Australia|2020-07-04	0.0004705149	Oceania
Oceania|hCoV-19/New Zealand/20VR2495/2020|EPI ISL 456381|B.1.1|New Zealand|2020-04-15	Oceania|hCoV-19/Australia/NSW2510/2020|EPI ISL 527030|B.1.1.70|Australia|2020-07-04	0.0003024319	Oceania
Oceania|hCoV-19/Australia/NSW943/2020|EPI ISL 545015|B.1.370|Australia|2020-04-15	Oceania|hCoV-19/Australia/NSW2510/2020|EPI ISL 527030|B.1.1.70|Australia|2020-07-04	0.0005785172	Oceania
Oceania|hCoV-19/Australia/NSW362/2020|EPI ISL 451623|B.1|Australia|2020-04-15	Oceania|hCoV-19/Australia/NSW2510/2020|EPI ISL 527030|B.1.1.70|Australia|2020-07-04	0.0004082917	Oceania
Oceania|hCoV-19/New Zealand/20VR2475/2020|EPI ISL 456379|B.1.1.296|New Zealand|2020-04-15	Oceania|hCoV-19/Australia/NSW2510/2020|EPI ISL 527030|B.1.1.70|Australia|2020-07-04	0.0003696406	Oceania
Oceania|hCoV-19/Australia/VIC1400/2020|EPI ISL 456433|B.1.370|Australia|2020-04-15	Oceania|hCoV-19/Australia/NSW2510/2020|EPI ISL 527030|B.1.1.70|Australia|2020-07-04	0.0005410213	Oceania
Oceania|hCoV-19/Australia/VIC1399/2020|EPI ISL 456432|B.1.370|Australia|2020-04-15	Oceania|hCoV-19/Australia/NSW2510/2020|EPI ISL 527030|B.1.1.70|Australia|2020-07-04	0.0005460800	Oceania
Oceania|hCoV-19/Australia/VIC1396/2020|EPI ISL 456430|B.1.1.1|Australia|2020-04-15	Oceania|hCoV-19/Australia/NSW2510/2020|EPI ISL 527030|B.1.1.70|Australia|2020-07-04	0.0005141973	Oceania
Oceania|hCoV-19/Australia/WA105/2020|EPI ISL 512758|B.1|Australia|2020-04-16	Oceania|hCoV-19/Australia/NSW2510/2020|EPI ISL 527030|B.1.1.70|Australia|2020-07-04	0.0004764041	Oceania
Oceania|hCoV-19/Australia/VIC1882/2020|EPI ISL 480592|B.1|Australia|2020-04-16	Oceania|hCoV-19/Australia/NSW2510/2020|EPI ISL 527030|B.1.1.70|Australia|2020-07-04	0.0005410149	Oceania
Oceania|hCoV-19/Australia/VIC1410/2020|EPI ISL 456429|B.1|Australia|2020-04-16	Oceania|hCoV-19/Australia/NSW2510/2020|EPI ISL 527030|B.1.1.70|Australia|2020-07-04	0.0004402040	Oceania
Oceania|hCoV-19/Australia/VIC1408/2020|EPI ISL 456426|B.1.1.1|Australia|2020-04-16	Oceania|hCoV-19/Australia/NSW2510/2020|EPI ISL 527030|B.1.1.70|Australia|2020-07-04	0.0004410818	Oceania
Oceania|hCoV-19/Australia/VIC1404/2020|EPI ISL 456422|B.1.1.1|Australia|2020-04-16	Oceania|hCoV-19/Australia/NSW2510/2020|EPI ISL 527030|B.1.1.70|Australia|2020-07-04	0.0004419062	Oceania
Oceania|hCoV-19/Australia/VIC1407/2020|EPI ISL 456424|B.1.1.1|Australia|2020-04-16	Oceania|hCoV-19/Australia/NSW2510/2020|EPI ISL 527030|B.1.1.70|Australia|2020-07-04	0.0004445656	Oceania
Oceania|hCoV-19/Australia/VIC1409/2020|EPI ISL 456428|B.1.1|Australia|2020-04-16	Oceania|hCoV-19/Australia/NSW2510/2020|EPI ISL 527030|B.1.1.70|Australia|2020-07-04	0.0003101962	Oceania
Oceania|hCoV-19/Australia/NSW2573/2020|EPI ISL 527059|B.1.1.1|Australia|2020-04-17	Oceania|hCoV-19/Australia/NSW2510/2020|EPI ISL 527030|B.1.1.70|Australia|2020-07-04	0.0004703397	Oceania
Oceania|hCoV-19/Australia/NSW353/2020|EPI ISL 451614|B.1.5|Australia|2020-04-17	Oceania|hCoV-19/Australia/NSW2510/2020|EPI ISL 527030|B.1.1.70|Australia|2020-07-04	0.0003742596	Oceania
Oceania|hCoV-19/Australia/NSW355/2020|EPI ISL 451616|B.1|Australia|2020-04-17	Oceania|hCoV-19/Australia/NSW2510/2020|EPI ISL 527030|B.1.1.70|Australia|2020-07-04	0.0004083108	Oceania
Oceania|hCoV-19/Australia/NSW600/2020|EPI ISL 478712|B.1|Australia|2020-04-17	Oceania|hCoV-19/Australia/NSW2510/2020|EPI ISL 527030|B.1.1.70|Australia|2020-07-04	0.0005785544	Oceania
Oceania|hCoV-19/Australia/NSW354/2020|EPI ISL 451615|B.1.5|Australia|2020-04-17	Oceania|hCoV-19/Australia/NSW2510/2020|EPI ISL 527030|B.1.1.70|Australia|2020-07-04	0.0004423252	Oceania
Oceania|hCoV-19/Australia/VIC1436/2020|EPI ISL 456441|B.1|Australia|2020-04-17	Oceania|hCoV-19/Australia/NSW2510/2020|EPI ISL 527030|B.1.1.70|Australia|2020-07-04	0.0004724339	Oceania
Oceania|hCoV-19/Australia/VIC1433/2020|EPI ISL 456440|B.1|Australia|2020-04-17	Oceania|hCoV-19/Australia/NSW2510/2020|EPI ISL 527030|B.1.1.70|Australia|2020-07-04	0.0004734827	Oceania
Oceania|hCoV-19/Australia/VIC1427/2020|EPI ISL 561936|B.1.5|Australia|2020-04-17	Oceania|hCoV-19/Australia/NSW2510/2020|EPI ISL 527030|B.1.1.70|Australia|2020-07-04	0.0004097131	Oceania
Oceania|hCoV-19/Australia/VIC1431/2020|EPI ISL 456438|B.1.1|Australia|2020-04-17	Oceania|hCoV-19/Australia/NSW2510/2020|EPI ISL 527030|B.1.1.70|Australia|2020-07-04	0.0003136345	Oceania
Oceania|hCoV-19/Australia/VIC1438/2020|EPI ISL 456442|B.1.1|Australia|2020-04-18	Oceania|hCoV-19/Australia/NSW2510/2020|EPI ISL 527030|B.1.1.70|Australia|2020-07-04	0.0002703500	Oceania
Oceania|hCoV-19/Australia/VIC1437/2020|EPI ISL 456437|B.1.1.1|Australia|2020-04-18	Oceania|hCoV-19/Australia/NSW2510/2020|EPI ISL 527030|B.1.1.70|Australia|2020-07-04	0.0005276936	Oceania
Oceania|hCoV-19/Australia/NSW363/2020|EPI ISL 451624|B.1.212|Australia|2020-04-19	Oceania|hCoV-19/Australia/NSW2510/2020|EPI ISL 527030|B.1.1.70|Australia|2020-07-04	0.0004083102	Oceania
Oceania|hCoV-19/Australia/VIC1441/2020|EPI ISL 456443|B.1|Australia|2020-04-19	Oceania|hCoV-19/Australia/NSW2510/2020|EPI ISL 527030|B.1.1.70|Australia|2020-07-04	0.0004395198	Oceania
Oceania|hCoV-19/Australia/VIC1440/2020|EPI ISL 563977|B.1|Australia|2020-04-19	Oceania|hCoV-19/Australia/NSW2510/2020|EPI ISL 527030|B.1.1.70|Australia|2020-07-04	0.0004395343	Oceania
Oceania|hCoV-19/Australia/WA37/2020|EPI ISL 470854|B.1|Australia|2020-04-20	Oceania|hCoV-19/Australia/NSW2510/2020|EPI ISL 527030|B.1.1.70|Australia|2020-07-04	0.0005040758	Oceania
Oceania|hCoV-19/Australia/NSW593/2020|EPI ISL 478705|B.1|Australia|2020-04-20	Oceania|hCoV-19/Australia/NSW2510/2020|EPI ISL 527030|B.1.1.70|Australia|2020-07-04	0.0005444597	Oceania
Oceania|hCoV-19/Australia/NSW369/2020|EPI ISL 451630|B.1.5|Australia|2020-04-20	Oceania|hCoV-19/Australia/NSW2510/2020|EPI ISL 527030|B.1.1.70|Australia|2020-07-04	0.0003742596	Oceania
Oceania|hCoV-19/Australia/VIC1450/2020|EPI ISL 562066|B.1|Australia|2020-04-20	Oceania|hCoV-19/Australia/NSW2510/2020|EPI ISL 527030|B.1.1.70|Australia|2020-07-04	0.0004422105	Oceania
Oceania|hCoV-19/Australia/NSW2574/2020|EPI ISL 527060|B|Australia|2020-04-21	Oceania|hCoV-19/Australia/NSW2510/2020|EPI ISL 527030|B.1.1.70|Australia|2020-07-04	0.0007730395	Oceania
Oceania|hCoV-19/Australia/NSW382/2020|EPI ISL 451642|B.1.5|Australia|2020-04-21	Oceania|hCoV-19/Australia/NSW2510/2020|EPI ISL 527030|B.1.1.70|Australia|2020-07-04	0.0005444501	Oceania
Oceania|hCoV-19/Australia/VIC1459/2020|EPI ISL 456448|B.1|Australia|2020-04-21	Oceania|hCoV-19/Australia/NSW2510/2020|EPI ISL 527030|B.1.1.70|Australia|2020-07-04	0.0004711786	Oceania
Oceania|hCoV-19/Australia/VIC1464/2020|EPI ISL 456446|B.1|Australia|2020-04-21	Oceania|hCoV-19/Australia/NSW2510/2020|EPI ISL 527030|B.1.1.70|Australia|2020-07-04	0.0004395194	Oceania
Oceania|hCoV-19/Australia/NSW488/2020|EPI ISL 455028|B.1.5|Australia|2020-04-22	Oceania|hCoV-19/Australia/NSW2510/2020|EPI ISL 527030|B.1.1.70|Australia|2020-07-04	0.0003742596	Oceania
Oceania|hCoV-19/Australia/VIC1466/2020|EPI ISL 456449|B.31|Australia|2020-04-22	Oceania|hCoV-19/Australia/NSW2510/2020|EPI ISL 527030|B.1.1.70|Australia|2020-07-04	0.0007508312	Oceania
Oceania|hCoV-19/Australia/VIC1465/2020|EPI ISL 456447|B.1|Australia|2020-04-22	Oceania|hCoV-19/Australia/NSW2510/2020|EPI ISL 527030|B.1.1.70|Australia|2020-07-04	0.0004496577	Oceania
Oceania|hCoV-19/Australia/NSW491/2020|EPI ISL 455031|B.1|Australia|2020-04-23	Oceania|hCoV-19/Australia/NSW2510/2020|EPI ISL 527030|B.1.1.70|Australia|2020-07-04	0.0004082911	Oceania
Oceania|hCoV-19/Australia/NSW489/2020|EPI ISL 455029|B.1.5|Australia|2020-04-23	Oceania|hCoV-19/Australia/NSW2510/2020|EPI ISL 527030|B.1.1.70|Australia|2020-07-04	0.0003742596	Oceania
Oceania|hCoV-19/New Zealand/20VR3004/2020|EPI ISL 456396|B.1.1|New Zealand|2020-04-25	Oceania|hCoV-19/Australia/NSW2510/2020|EPI ISL 527030|B.1.1.70|Australia|2020-07-04	0.0003023358	Oceania
Oceania|hCoV-19/New Zealand/20VR2659/2020|EPI ISL 456388|B.1.1|New Zealand|2020-04-25	Oceania|hCoV-19/Australia/NSW2510/2020|EPI ISL 527030|B.1.1.70|Australia|2020-07-04	0.0002687248	Oceania
Oceania|hCoV-19/New Zealand/20VR3003/2020|EPI ISL 456395|B.1.1|New Zealand|2020-04-25	Oceania|hCoV-19/Australia/NSW2510/2020|EPI ISL 527030|B.1.1.70|Australia|2020-07-04	0.0003024778	Oceania
Oceania|hCoV-19/New Zealand/20VR2917/2020|EPI ISL 456390|B.1.370|New Zealand|2020-04-25	Oceania|hCoV-19/Australia/NSW2510/2020|EPI ISL 527030|B.1.1.70|Australia|2020-07-04	0.0005041360	Oceania
Oceania|hCoV-19/New Zealand/20VR3045/2020|EPI ISL 456402|B.1.1|New Zealand|2020-04-25	Oceania|hCoV-19/Australia/NSW2510/2020|EPI ISL 527030|B.1.1.70|Australia|2020-07-04	0.0002687609	Oceania
Oceania|hCoV-19/New Zealand/20VR3040/2020|EPI ISL 456401|B|New Zealand|2020-04-25	Oceania|hCoV-19/Australia/NSW2510/2020|EPI ISL 527030|B.1.1.70|Australia|2020-07-04	0.0004452285	Oceania
Oceania|hCoV-19/New Zealand/20VR2717/2020|EPI ISL 456389|B.1.5|New Zealand|2020-04-25	Oceania|hCoV-19/Australia/NSW2510/2020|EPI ISL 527030|B.1.1.70|Australia|2020-07-04	0.0004142381	Oceania
Oceania|hCoV-19/Australia/WA58/2020|EPI ISL 470875|B.1|Australia|2020-04-26	Oceania|hCoV-19/Australia/NSW2510/2020|EPI ISL 527030|B.1.1.70|Australia|2020-07-04	0.0004725292	Oceania
Oceania|hCoV-19/Australia/NSW495/2020|EPI ISL 455035|B.1.5|Australia|2020-04-26	Oceania|hCoV-19/Australia/NSW2510/2020|EPI ISL 527030|B.1.1.70|Australia|2020-07-04	0.0003742596	Oceania
Oceania|hCoV-19/Australia/NSW2115/2020|EPI ISL 500621|B.1.5|Australia|2020-04-26	Oceania|hCoV-19/Australia/NSW2510/2020|EPI ISL 527030|B.1.1.70|Australia|2020-07-04	0.0003695827	Oceania
Oceania|hCoV-19/Australia/NSW2116/2020|EPI ISL 500622|B.6|Australia|2020-04-27	Oceania|hCoV-19/Australia/NSW2510/2020|EPI ISL 527030|B.1.1.70|Australia|2020-07-04	0.0006721785	Oceania
Oceania|hCoV-19/Australia/VIC1489/2020|EPI ISL 456456|B.1|Australia|2020-04-27	Oceania|hCoV-19/Australia/NSW2510/2020|EPI ISL 527030|B.1.1.70|Australia|2020-07-04	0.0004379945	Oceania
Oceania|hCoV-19/Australia/VIC1490/2020|EPI ISL 456457|B.4|Australia|2020-04-27	Oceania|hCoV-19/Australia/NSW2510/2020|EPI ISL 527030|B.1.1.70|Australia|2020-07-04	0.0008120568	Oceania
Oceania|hCoV-19/Australia/VIC1501/2020|EPI ISL 456466|B.1|Australia|2020-04-27	Oceania|hCoV-19/Australia/NSW2510/2020|EPI ISL 527030|B.1.1.70|Australia|2020-07-04	0.0004480612	Oceania
Oceania|hCoV-19/Australia/WA21/2020|EPI ISL 470839|B|Australia|2020-04-28	Oceania|hCoV-19/Australia/NSW2510/2020|EPI ISL 527030|B.1.1.70|Australia|2020-07-04	0.0006722879	Oceania
Oceania|hCoV-19/New Zealand/20VR3064/2020|EPI ISL 456403|B.4|New Zealand|2020-04-28	Oceania|hCoV-19/Australia/NSW2510/2020|EPI ISL 527030|B.1.1.70|Australia|2020-07-04	0.0008067891	Oceania
Oceania|hCoV-19/Australia/VIC1519/2020|EPI ISL 456458|B.4|Australia|2020-04-28	Oceania|hCoV-19/Australia/NSW2510/2020|EPI ISL 527030|B.1.1.70|Australia|2020-07-04	0.0008187242	Oceania
Oceania|hCoV-19/Australia/VIC1502/2020|EPI ISL 456462|B.6|Australia|2020-04-29	Oceania|hCoV-19/Australia/NSW2510/2020|EPI ISL 527030|B.1.1.70|Australia|2020-07-04	0.0007413855	Oceania
Oceania|hCoV-19/Australia/VIC1496/2020|EPI ISL 456460|B.4|Australia|2020-04-29	Oceania|hCoV-19/Australia/NSW2510/2020|EPI ISL 527030|B.1.1.70|Australia|2020-07-04	0.0007779612	Oceania
Oceania|hCoV-19/Australia/VIC1497/2020|EPI ISL 456461|B.1|Australia|2020-04-29	Oceania|hCoV-19/Australia/NSW2510/2020|EPI ISL 527030|B.1.1.70|Australia|2020-07-04	0.0005114245	Oceania
Oceania|hCoV-19/Australia/NSW515/2020|EPI ISL 455055|B.1.5|Australia|2020-04-30	Oceania|hCoV-19/Australia/NSW2510/2020|EPI ISL 527030|B.1.1.70|Australia|2020-07-04	0.0003742596	Oceania
Oceania|hCoV-19/Australia/VIC1504/2020|EPI ISL 456468|B.4|Australia|2020-04-30	Oceania|hCoV-19/Australia/NSW2510/2020|EPI ISL 527030|B.1.1.70|Australia|2020-07-04	0.0007781462	Oceania
Oceania|hCoV-19/Australia/VIC1505/2020|EPI ISL 456469|B.4|Australia|2020-04-30	Oceania|hCoV-19/Australia/NSW2510/2020|EPI ISL 527030|B.1.1.70|Australia|2020-07-04	0.0008505359	Oceania
Oceania|hCoV-19/Australia/VIC1506/2020|EPI ISL 456470|B.1|Australia|2020-04-30	Oceania|hCoV-19/Australia/NSW2510/2020|EPI ISL 527030|B.1.1.70|Australia|2020-07-04	0.0004851024	Oceania
Oceania|hCoV-19/Australia/NSW517/2020|EPI ISL 455057|B.1.5|Australia|2020-05-01	Oceania|hCoV-19/Australia/NSW2510/2020|EPI ISL 527030|B.1.1.70|Australia|2020-07-04	0.0003742594	Oceania
Oceania|hCoV-19/Australia/VIC1511/2020|EPI ISL 456476|B.1|Australia|2020-05-01	Oceania|hCoV-19/Australia/NSW2510/2020|EPI ISL 527030|B.1.1.70|Australia|2020-07-04	0.0005058659	Oceania
Oceania|hCoV-19/Australia/VIC1510/2020|EPI ISL 456475|B.1|Australia|2020-05-01	Oceania|hCoV-19/Australia/NSW2510/2020|EPI ISL 527030|B.1.1.70|Australia|2020-07-04	0.0005241288	Oceania
Oceania|hCoV-19/Australia/VIC2006/2020|EPI ISL 521903|B.4|Australia|2020-05-02	Oceania|hCoV-19/Australia/NSW2510/2020|EPI ISL 527030|B.1.1.70|Australia|2020-07-04	0.0009414183	Oceania
Oceania|hCoV-19/Australia/VIC1513/2020|EPI ISL 456477|B.1.1|Australia|2020-05-02	Oceania|hCoV-19/Australia/NSW2510/2020|EPI ISL 527030|B.1.1.70|Australia|2020-07-04	0.0004049187	Oceania
Oceania|hCoV-19/Australia/VIC1736/2020|EPI ISL 456633|B.4|Australia|2020-05-02	Oceania|hCoV-19/Australia/NSW2510/2020|EPI ISL 527030|B.1.1.70|Australia|2020-07-04	0.0009498775	Oceania
Oceania|hCoV-19/Australia/VIC1738/2020|EPI ISL 456635|B.4|Australia|2020-05-02	Oceania|hCoV-19/Australia/NSW2510/2020|EPI ISL 527030|B.1.1.70|Australia|2020-07-04	0.0009260536	Oceania
Oceania|hCoV-19/Australia/VIC1737/2020|EPI ISL 456634|B.1.246|Australia|2020-05-02	Oceania|hCoV-19/Australia/NSW2510/2020|EPI ISL 527030|B.1.1.70|Australia|2020-07-04	0.0004818244	Oceania
Oceania|hCoV-19/Australia/NSW521/2020|EPI ISL 455061|B.1.5|Australia|2020-05-03	Oceania|hCoV-19/Australia/NSW2510/2020|EPI ISL 527030|B.1.1.70|Australia|2020-07-04	0.0003742593	Oceania
Oceania|hCoV-19/Australia/VIC1560/2020|EPI ISL 456483|B.1|Australia|2020-05-03	Oceania|hCoV-19/Australia/NSW2510/2020|EPI ISL 527030|B.1.1.70|Australia|2020-07-04	0.0005750325	Oceania
Oceania|hCoV-19/Australia/VIC1558/2020|EPI ISL 456481|B.1.246|Australia|2020-05-03	Oceania|hCoV-19/Australia/NSW2510/2020|EPI ISL 527030|B.1.1.70|Australia|2020-07-04	0.0004901563	Oceania
Oceania|hCoV-19/Australia/NSW520/2020|EPI ISL 455060|B.1|Australia|2020-05-04	Oceania|hCoV-19/Australia/NSW2510/2020|EPI ISL 527030|B.1.1.70|Australia|2020-07-04	0.0004082912	Oceania
Oceania|hCoV-19/Australia/NSW518/2020|EPI ISL 455058|B.1.5|Australia|2020-05-05	Oceania|hCoV-19/Australia/NSW2510/2020|EPI ISL 527030|B.1.1.70|Australia|2020-07-04	0.0003742596	Oceania
Oceania|hCoV-19/Australia/VIC1800/2020|EPI ISL 480607|B.1|Australia|2020-05-05	Oceania|hCoV-19/Australia/NSW2510/2020|EPI ISL 527030|B.1.1.70|Australia|2020-07-04	0.0005072234	Oceania
Oceania|hCoV-19/Australia/VIC1733/2020|EPI ISL 456631|B.4|Australia|2020-05-05	Oceania|hCoV-19/Australia/NSW2510/2020|EPI ISL 527030|B.1.1.70|Australia|2020-07-04	0.0008263706	Oceania
Oceania|hCoV-19/Australia/SAP212/2020|EPI ISL 467989|B.1.5|Australia|2020-05-05	Oceania|hCoV-19/Australia/NSW2510/2020|EPI ISL 527030|B.1.1.70|Australia|2020-07-04	0.0003786778	Oceania
Oceania|hCoV-19/Australia/NSW531/2020|EPI ISL 455070|B.1.5|Australia|2020-05-06	Oceania|hCoV-19/Australia/NSW2510/2020|EPI ISL 527030|B.1.1.70|Australia|2020-07-04	0.0004082916	Oceania
Oceania|hCoV-19/Australia/VIC1585/2020|EPI ISL 456504|B.1|Australia|2020-05-06	Oceania|hCoV-19/Australia/NSW2510/2020|EPI ISL 527030|B.1.1.70|Australia|2020-07-04	0.0005064700	Oceania
Oceania|hCoV-19/Australia/VIC1566/2020|EPI ISL 456484|B.1.246|Australia|2020-05-06	Oceania|hCoV-19/Australia/NSW2510/2020|EPI ISL 527030|B.1.1.70|Australia|2020-07-04	0.0004730666	Oceania
Oceania|hCoV-19/Australia/VIC1584/2020|EPI ISL 456503|B.1|Australia|2020-05-06	Oceania|hCoV-19/Australia/NSW2510/2020|EPI ISL 527030|B.1.1.70|Australia|2020-07-04	0.0005072059	Oceania
Oceania|hCoV-19/Australia/VIC1583/2020|EPI ISL 456502|B.6|Australia|2020-05-06	Oceania|hCoV-19/Australia/NSW2510/2020|EPI ISL 527030|B.1.1.70|Australia|2020-07-04	0.0007440179	Oceania
Oceania|hCoV-19/Australia/VIC1621/2020|EPI ISL 456529|B.1.272|Australia|2020-05-06	Oceania|hCoV-19/Australia/NSW2510/2020|EPI ISL 527030|B.1.1.70|Australia|2020-07-04	0.0005427901	Oceania
Oceania|hCoV-19/Australia/VIC1617/2020|EPI ISL 456525|B.1|Australia|2020-05-06	Oceania|hCoV-19/Australia/NSW2510/2020|EPI ISL 527030|B.1.1.70|Australia|2020-07-04	0.0005121756	Oceania
Oceania|hCoV-19/Australia/NSW530/2020|EPI ISL 455069|B.1.5|Australia|2020-05-07	Oceania|hCoV-19/Australia/NSW2510/2020|EPI ISL 527030|B.1.1.70|Australia|2020-07-04	0.0003742592	Oceania
Oceania|hCoV-19/Australia/WA62/2020|EPI ISL 512715|B.1.247|Australia|2020-05-07	Oceania|hCoV-19/Australia/NSW2510/2020|EPI ISL 527030|B.1.1.70|Australia|2020-07-04	0.0005785668	Oceania
Oceania|hCoV-19/Australia/VIC1572/2020|EPI ISL 456489|B.1|Australia|2020-05-07	Oceania|hCoV-19/Australia/NSW2510/2020|EPI ISL 527030|B.1.1.70|Australia|2020-07-04	0.0005472379	Oceania
Oceania|hCoV-19/Australia/NSW532/2020|EPI ISL 455071|B.1|Australia|2020-05-08	Oceania|hCoV-19/Australia/NSW2510/2020|EPI ISL 527030|B.1.1.70|Australia|2020-07-04	0.0004763599	Oceania
Oceania|hCoV-19/Australia/VIC1665/2020|EPI ISL 456566|B.1.247|Australia|2020-05-09	Oceania|hCoV-19/Australia/NSW2510/2020|EPI ISL 527030|B.1.1.70|Australia|2020-07-04	0.0005411959	Oceania
Oceania|hCoV-19/Australia/VIC1664/2020|EPI ISL 456565|B.1|Australia|2020-05-10	Oceania|hCoV-19/Australia/NSW2510/2020|EPI ISL 527030|B.1.1.70|Australia|2020-07-04	0.0005377963	Oceania
Oceania|hCoV-19/Australia/VIC1599/2020|EPI ISL 456499|B.1.255|Australia|2020-05-10	Oceania|hCoV-19/Australia/NSW2510/2020|EPI ISL 527030|B.1.1.70|Australia|2020-07-04	0.0004397265	Oceania
Oceania|hCoV-19/Australia/WA84/2020|EPI ISL 512737|B.1.247|Australia|2020-05-11	Oceania|hCoV-19/Australia/NSW2510/2020|EPI ISL 527030|B.1.1.70|Australia|2020-07-04	0.0006126129	Oceania
Oceania|hCoV-19/Australia/VIC1593/2020|EPI ISL 456513|B.1.246|Australia|2020-05-11	Oceania|hCoV-19/Australia/NSW2510/2020|EPI ISL 527030|B.1.1.70|Australia|2020-07-04	0.0005071763	Oceania
Oceania|hCoV-19/Australia/VIC1592/2020|EPI ISL 456512|B.1.246|Australia|2020-05-11	Oceania|hCoV-19/Australia/NSW2510/2020|EPI ISL 527030|B.1.1.70|Australia|2020-07-04	0.0004733545	Oceania
Oceania|hCoV-19/Australia/VIC1591/2020|EPI ISL 456511|B.1.1|Australia|2020-05-11	Oceania|hCoV-19/Australia/NSW2510/2020|EPI ISL 527030|B.1.1.70|Australia|2020-07-04	0.0004064546	Oceania
Oceania|hCoV-19/Australia/VIC1663/2020|EPI ISL 456564|B.1.246|Australia|2020-05-11	Oceania|hCoV-19/Australia/NSW2510/2020|EPI ISL 527030|B.1.1.70|Australia|2020-07-04	0.0004773891	Oceania
Oceania|hCoV-19/Australia/NSW551/2020|EPI ISL 455090|B.1.246|Australia|2020-05-12	Oceania|hCoV-19/Australia/NSW2510/2020|EPI ISL 527030|B.1.1.70|Australia|2020-07-04	0.0005104345	Oceania
Oceania|hCoV-19/Australia/WA63/2020|EPI ISL 512716|B.1.247|Australia|2020-05-12	Oceania|hCoV-19/Australia/NSW2510/2020|EPI ISL 527030|B.1.1.70|Australia|2020-07-04	0.0006126129	Oceania
Oceania|hCoV-19/Australia/NSW2292/2020|EPI ISL 500703|B.1.246|Australia|2020-05-12	Oceania|hCoV-19/Australia/NSW2510/2020|EPI ISL 527030|B.1.1.70|Australia|2020-07-04	0.0005040556	Oceania
Oceania|hCoV-19/Australia/NSW552/2020|EPI ISL 455091|B.1|Australia|2020-05-13	Oceania|hCoV-19/Australia/NSW2510/2020|EPI ISL 527030|B.1.1.70|Australia|2020-07-04	0.0005444659	Oceania
Oceania|hCoV-19/Australia/NSW535/2020|EPI ISL 455074|B.1.1|Australia|2020-05-13	Oceania|hCoV-19/Australia/NSW2510/2020|EPI ISL 527030|B.1.1.70|Australia|2020-07-04	0.0003401933	Oceania
Oceania|hCoV-19/Australia/VIC1612/2020|EPI ISL 456522|B.1.247|Australia|2020-05-13	Oceania|hCoV-19/Australia/NSW2510/2020|EPI ISL 527030|B.1.1.70|Australia|2020-07-04	0.0005441770	Oceania
Oceania|hCoV-19/Australia/VIC1651/2020|EPI ISL 456553|B.6|Australia|2020-05-14	Oceania|hCoV-19/Australia/NSW2510/2020|EPI ISL 527030|B.1.1.70|Australia|2020-07-04	0.0006764472	Oceania
Oceania|hCoV-19/Australia/VIC1631/2020|EPI ISL 456536|B.6|Australia|2020-05-14	Oceania|hCoV-19/Australia/NSW2510/2020|EPI ISL 527030|B.1.1.70|Australia|2020-07-04	0.0007782801	Oceania
Oceania|hCoV-19/Australia/VIC1653/2020|EPI ISL 456555|B.6|Australia|2020-05-14	Oceania|hCoV-19/Australia/NSW2510/2020|EPI ISL 527030|B.1.1.70|Australia|2020-07-04	0.0006771425	Oceania
Oceania|hCoV-19/Australia/VIC1652/2020|EPI ISL 456554|B.1.186|Australia|2020-05-14	Oceania|hCoV-19/Australia/NSW2510/2020|EPI ISL 527030|B.1.1.70|Australia|2020-07-04	0.0005576256	Oceania
Oceania|hCoV-19/Australia/VIC1629/2020|EPI ISL 456534|B.6|Australia|2020-05-14	Oceania|hCoV-19/Australia/NSW2510/2020|EPI ISL 527030|B.1.1.70|Australia|2020-07-04	0.0007388864	Oceania
Oceania|hCoV-19/Australia/VIC1679/2020|EPI ISL 456581|B.1.275|Australia|2020-05-16	Oceania|hCoV-19/Australia/NSW2510/2020|EPI ISL 527030|B.1.1.70|Australia|2020-07-04	0.0005748738	Oceania
Oceania|hCoV-19/Australia/ACT0074/2020|EPI ISL 498534|B.1.5|Australia|2020-05-16	Oceania|hCoV-19/Australia/NSW2510/2020|EPI ISL 527030|B.1.1.70|Australia|2020-07-04	0.0003823365	Oceania
Oceania|hCoV-19/Australia/VIC1698/2020|EPI ISL 456585|B.1|Australia|2020-05-17	Oceania|hCoV-19/Australia/NSW2510/2020|EPI ISL 527030|B.1.1.70|Australia|2020-07-04	0.0005463340	Oceania
Oceania|hCoV-19/Australia/NSW553/2020|EPI ISL 455092|B.1.275|Australia|2020-05-18	Oceania|hCoV-19/Australia/NSW2510/2020|EPI ISL 527030|B.1.1.70|Australia|2020-07-04	0.0006467061	Oceania
Oceania|hCoV-19/Australia/VIC1710/2020|EPI ISL 456615|B.1|Australia|2020-05-19	Oceania|hCoV-19/Australia/NSW2510/2020|EPI ISL 527030|B.1.1.70|Australia|2020-07-04	0.0005513402	Oceania
Oceania|hCoV-19/Australia/NSW554/2020|EPI ISL 455093|B.1.275|Australia|2020-05-20	Oceania|hCoV-19/Australia/NSW2510/2020|EPI ISL 527030|B.1.1.70|Australia|2020-07-04	0.0006467363	Oceania
Oceania|hCoV-19/Australia/NSW2306/2020|EPI ISL 500704|B.1.275|Australia|2020-05-20	Oceania|hCoV-19/Australia/NSW2510/2020|EPI ISL 527030|B.1.1.70|Australia|2020-07-04	0.0006386303	Oceania
Oceania|hCoV-19/Australia/VIC1688/2020|EPI ISL 456590|B.1|Australia|2020-05-20	Oceania|hCoV-19/Australia/NSW2510/2020|EPI ISL 527030|B.1.1.70|Australia|2020-07-04	0.0005907316	Oceania
Oceania|hCoV-19/Australia/VIC1775/2020|EPI ISL 456644|B.1.1.52|Australia|2020-05-21	Oceania|hCoV-19/Australia/NSW2510/2020|EPI ISL 527030|B.1.1.70|Australia|2020-07-04	0.0004454054	Oceania
Oceania|hCoV-19/Australia/VIC1797/2020|EPI ISL 480621|B.6|Australia|2020-05-23	Oceania|hCoV-19/Australia/NSW2510/2020|EPI ISL 527030|B.1.1.70|Australia|2020-07-04	0.0006846985	Oceania
Oceania|hCoV-19/Australia/NSW2314/2020|EPI ISL 500706|A|Australia|2020-05-24	Oceania|hCoV-19/Australia/NSW2510/2020|EPI ISL 527030|B.1.1.70|Australia|2020-07-04	0.0007057762	Oceania
Oceania|hCoV-19/Australia/NSW560/2020|EPI ISL 455099|A|Australia|2020-05-24	Oceania|hCoV-19/Australia/NSW2510/2020|EPI ISL 527030|B.1.1.70|Australia|2020-07-04	0.0006466426	Oceania
Oceania|hCoV-19/Australia/VIC1743/2020|EPI ISL 456638|B.1.255|Australia|2020-05-24	Oceania|hCoV-19/Australia/NSW2510/2020|EPI ISL 527030|B.1.1.70|Australia|2020-07-04	0.0005132205	Oceania
Oceania|hCoV-19/Australia/VIC1783/2020|EPI ISL 456646|B.1|Australia|2020-05-26	Oceania|hCoV-19/Australia/NSW2510/2020|EPI ISL 527030|B.1.1.70|Australia|2020-07-04	0.0005161581	Oceania
Oceania|hCoV-19/Australia/NSW615/2020|EPI ISL 490024|B.1.36|Australia|2020-05-27	Oceania|hCoV-19/Australia/NSW2510/2020|EPI ISL 527030|B.1.1.70|Australia|2020-07-04	0.0006125415	Oceania
Oceania|hCoV-19/Australia/VIC1787/2020|EPI ISL 456649|A|Australia|2020-05-27	Oceania|hCoV-19/Australia/NSW2510/2020|EPI ISL 527030|B.1.1.70|Australia|2020-07-04	0.0008120485	Oceania
Oceania|hCoV-19/Australia/VIC1786/2020|EPI ISL 456648|B.1.1|Australia|2020-05-27	Oceania|hCoV-19/Australia/NSW2510/2020|EPI ISL 527030|B.1.1.70|Australia|2020-07-04	0.0005481951	Oceania
Oceania|hCoV-19/Australia/VIC1826/2020|EPI ISL 521876|B.1|Australia|2020-05-28	Oceania|hCoV-19/Australia/NSW2510/2020|EPI ISL 527030|B.1.1.70|Australia|2020-07-04	0.0006396216	Oceania
Oceania|hCoV-19/Australia/VIC1804/2020|EPI ISL 480630|B.1|Australia|2020-05-28	Oceania|hCoV-19/Australia/NSW2510/2020|EPI ISL 527030|B.1.1.70|Australia|2020-07-04	0.0006106929	Oceania
Oceania|hCoV-19/Australia/VIC1825/2020|EPI ISL 521875|B.6|Australia|2020-05-29	Oceania|hCoV-19/Australia/NSW2510/2020|EPI ISL 527030|B.1.1.70|Australia|2020-07-04	0.0006733777	Oceania
Oceania|hCoV-19/Australia/VIC1803/2020|EPI ISL 480629|B.6|Australia|2020-05-29	Oceania|hCoV-19/Australia/NSW2510/2020|EPI ISL 527030|B.1.1.70|Australia|2020-07-04	0.0006856808	Oceania
Oceania|hCoV-19/Australia/VIC1838/2020|EPI ISL 521884|B.1.1|Australia|2020-05-30	Oceania|hCoV-19/Australia/NSW2510/2020|EPI ISL 527030|B.1.1.70|Australia|2020-07-04	0.0003365232	Oceania
Oceania|hCoV-19/Australia/WA64/2020|EPI ISL 512717|B.1|Australia|2020-05-30	Oceania|hCoV-19/Australia/NSW2510/2020|EPI ISL 527030|B.1.1.70|Australia|2020-07-04	0.0007829604	Oceania
Oceania|hCoV-19/Australia/VIC1816/2020|EPI ISL 480640|B.1.1|Australia|2020-05-30	Oceania|hCoV-19/Australia/NSW2510/2020|EPI ISL 527030|B.1.1.70|Australia|2020-07-04	0.0003380703	Oceania
Oceania|hCoV-19/Australia/NSW621/2020|EPI ISL 490030|B.1.1.1|Australia|2020-05-31	Oceania|hCoV-19/Australia/NSW2510/2020|EPI ISL 527030|B.1.1.70|Australia|2020-07-04	0.0005784632	Oceania
Oceania|hCoV-19/Australia/VIC1894/2020|EPI ISL 480650|B.1.1|Australia|2020-05-31	Oceania|hCoV-19/Australia/NSW2510/2020|EPI ISL 527030|B.1.1.70|Australia|2020-07-04	0.0003380932	Oceania
Oceania|hCoV-19/Australia/VIC1892/2020|EPI ISL 480649|B.6|Australia|2020-05-31	Oceania|hCoV-19/Australia/NSW2510/2020|EPI ISL 527030|B.1.1.70|Australia|2020-07-04	0.0007141052	Oceania
Oceania|hCoV-19/Australia/VIC1820/2020|EPI ISL 561722|B|Australia|2020-05-31	Oceania|hCoV-19/Australia/NSW2510/2020|EPI ISL 527030|B.1.1.70|Australia|2020-07-04	0.0006197802	Oceania
Oceania|hCoV-19/Australia/VIC2013/2020|EPI ISL 480655|B.1.1.1|Australia|2020-06-01	Oceania|hCoV-19/Australia/NSW2510/2020|EPI ISL 527030|B.1.1.70|Australia|2020-07-04	0.0005070048	Oceania
Oceania|hCoV-19/Australia/VIC1899/2020|EPI ISL 480653|B.1.247|Australia|2020-06-01	Oceania|hCoV-19/Australia/NSW2510/2020|EPI ISL 527030|B.1.1.70|Australia|2020-07-04	0.0005410057	Oceania
Oceania|hCoV-19/Australia/VIC2011/2020|EPI ISL 480656|B.1.186|Australia|2020-06-01	Oceania|hCoV-19/Australia/NSW2510/2020|EPI ISL 527030|B.1.1.70|Australia|2020-07-04	0.0005457818	Oceania
Oceania|hCoV-19/Australia/VIC2012/2020|EPI ISL 480654|B.1.1.1|Australia|2020-06-01	Oceania|hCoV-19/Australia/NSW2510/2020|EPI ISL 527030|B.1.1.70|Australia|2020-07-04	0.0005714189	Oceania
Oceania|hCoV-19/Australia/VIC2021/2020|EPI ISL 480663|B.1.247|Australia|2020-06-03	Oceania|hCoV-19/Australia/NSW2510/2020|EPI ISL 527030|B.1.1.70|Australia|2020-07-04	0.0007227992	Oceania
Oceania|hCoV-19/Australia/WA67/2020|EPI ISL 512720|B.1.1|Australia|2020-06-04	Oceania|hCoV-19/Australia/NSW2510/2020|EPI ISL 527030|B.1.1.70|Australia|2020-07-04	0.0003744189	Oceania
Oceania|hCoV-19/Australia/VIC2025/2020|EPI ISL 480665|B.1.1.1|Australia|2020-06-05	Oceania|hCoV-19/Australia/NSW2510/2020|EPI ISL 527030|B.1.1.70|Australia|2020-07-04	0.0004704942	Oceania
Oceania|hCoV-19/Australia/VIC2027/2020|EPI ISL 480668|B.1.160|Australia|2020-06-06	Oceania|hCoV-19/Australia/NSW2510/2020|EPI ISL 527030|B.1.1.70|Australia|2020-07-04	0.0007395889	Oceania
Oceania|hCoV-19/Australia/VIC2026/2020|EPI ISL 480667|B.1.247|Australia|2020-06-06	Oceania|hCoV-19/Australia/NSW2510/2020|EPI ISL 527030|B.1.1.70|Australia|2020-07-04	0.0005402021	Oceania
Oceania|hCoV-19/Australia/NSW613/2020|EPI ISL 490022|B.1.1|Australia|2020-06-07	Oceania|hCoV-19/Australia/NSW2510/2020|EPI ISL 527030|B.1.1.70|Australia|2020-07-04	0.0004763325	Oceania
Oceania|hCoV-19/Australia/VIC1944/2020|EPI ISL 480669|B.1.1.1|Australia|2020-06-07	Oceania|hCoV-19/Australia/NSW2510/2020|EPI ISL 527030|B.1.1.70|Australia|2020-07-04	0.0004703994	Oceania
Oceania|hCoV-19/Australia/NSW597/2020|EPI ISL 478709|B.4|Australia|2020-06-08	Oceania|hCoV-19/Australia/NSW2510/2020|EPI ISL 527030|B.1.1.70|Australia|2020-07-04	0.0009874342	Oceania
Oceania|hCoV-19/Australia/NSW598/2020|EPI ISL 478710|B.1.255|Australia|2020-06-08	Oceania|hCoV-19/Australia/NSW2510/2020|EPI ISL 527030|B.1.1.70|Australia|2020-07-04	0.0005104590	Oceania
Oceania|hCoV-19/Australia/VIC1950/2020|EPI ISL 480674|B.1.275|Australia|2020-06-09	Oceania|hCoV-19/Australia/NSW2510/2020|EPI ISL 527030|B.1.1.70|Australia|2020-07-04	0.0006386088	Oceania
Oceania|hCoV-19/Australia/NSW631/2020|EPI ISL 490040|B.1.1|Australia|2020-06-09	Oceania|hCoV-19/Australia/NSW2510/2020|EPI ISL 527030|B.1.1.70|Australia|2020-07-04	0.0004763463	Oceania
Oceania|hCoV-19/Australia/VIC1948/2020|EPI ISL 480672|B.1.1|Australia|2020-06-09	Oceania|hCoV-19/Australia/NSW2510/2020|EPI ISL 527030|B.1.1.70|Australia|2020-07-04	0.0003695427	Oceania
Oceania|hCoV-19/Australia/VIC1953/2020|EPI ISL 480677|B.1.246|Australia|2020-06-09	Oceania|hCoV-19/Australia/NSW2510/2020|EPI ISL 527030|B.1.1.70|Australia|2020-07-04	0.0005041084	Oceania
Oceania|hCoV-19/Australia/VIC1949/2020|EPI ISL 480673|B.1.275|Australia|2020-06-09	Oceania|hCoV-19/Australia/NSW2510/2020|EPI ISL 527030|B.1.1.70|Australia|2020-07-04	0.0008445465	Oceania
Oceania|hCoV-19/Australia/VIC1945/2020|EPI ISL 480670|B.1.1.1|Australia|2020-06-09	Oceania|hCoV-19/Australia/NSW2510/2020|EPI ISL 527030|B.1.1.70|Australia|2020-07-04	0.0004493257	Oceania
Oceania|hCoV-19/Australia/VIC1954/2020|EPI ISL 480678|B.1.160|Australia|2020-06-10	Oceania|hCoV-19/Australia/NSW2510/2020|EPI ISL 527030|B.1.1.70|Australia|2020-07-04	0.0006721402	Oceania
Oceania|hCoV-19/Australia/NSW612/2020|EPI ISL 490021|B.1.1.1|Australia|2020-06-10	Oceania|hCoV-19/Australia/NSW2510/2020|EPI ISL 527030|B.1.1.70|Australia|2020-07-04	0.0006125604	Oceania
Oceania|hCoV-19/Australia/VIC1951/2020|EPI ISL 480675|B.1|Australia|2020-06-10	Oceania|hCoV-19/Australia/NSW2510/2020|EPI ISL 527030|B.1.1.70|Australia|2020-07-04	0.0005712772	Oceania
Oceania|hCoV-19/Australia/VIC1958/2020|EPI ISL 480682|B.1.1|Australia|2020-06-11	Oceania|hCoV-19/Australia/NSW2510/2020|EPI ISL 527030|B.1.1.70|Australia|2020-07-04	0.0003695548	Oceania
Oceania|hCoV-19/Australia/VIC1955/2020|EPI ISL 480679|B.1.1.1|Australia|2020-06-11	Oceania|hCoV-19/Australia/NSW2510/2020|EPI ISL 527030|B.1.1.70|Australia|2020-07-04	0.0005376592	Oceania
Oceania|hCoV-19/Australia/VIC1956/2020|EPI ISL 480680|B.1.1.1|Australia|2020-06-11	Oceania|hCoV-19/Australia/NSW2510/2020|EPI ISL 527030|B.1.1.70|Australia|2020-07-04	0.0004707412	Oceania
Oceania|hCoV-19/Australia/NSW2410/2020|EPI ISL 527011|B.1|Australia|2020-06-12	Oceania|hCoV-19/Australia/NSW2510/2020|EPI ISL 527030|B.1.1.70|Australia|2020-07-04	0.0005712313	Oceania
Oceania|hCoV-19/Australia/NSW599/2020|EPI ISL 478711|B.1|Australia|2020-06-12	Oceania|hCoV-19/Australia/NSW2510/2020|EPI ISL 527030|B.1.1.70|Australia|2020-07-04	0.0006125604	Oceania
Oceania|hCoV-19/Australia/VIC1965/2020|EPI ISL 480688|B.1.1.1|Australia|2020-06-12	Oceania|hCoV-19/Australia/NSW2510/2020|EPI ISL 527030|B.1.1.70|Australia|2020-07-04	0.0004758198	Oceania
Oceania|hCoV-19/Australia/VIC2038/2020|EPI ISL 480689|B.6|Australia|2020-06-12	Oceania|hCoV-19/Australia/NSW2510/2020|EPI ISL 527030|B.1.1.70|Australia|2020-07-04	0.0007557057	Oceania
Oceania|hCoV-19/Australia/NSW614/2020|EPI ISL 490023|B.1|Australia|2020-06-13	Oceania|hCoV-19/Australia/NSW2510/2020|EPI ISL 527030|B.1.1.70|Australia|2020-07-04	0.0007831031	Oceania
Oceania|hCoV-19/Australia/NSW2411/2020|EPI ISL 527012|B.1.1.33|Australia|2020-06-13	Oceania|hCoV-19/Australia/NSW2510/2020|EPI ISL 527030|B.1.1.70|Australia|2020-07-04	0.0004703994	Oceania
Oceania|hCoV-19/Australia/VIC2216/2020|EPI ISL 521956|B.1.247|Australia|2020-06-14	Oceania|hCoV-19/Australia/NSW2510/2020|EPI ISL 527030|B.1.1.70|Australia|2020-07-04	0.0005376183	Oceania
Oceania|hCoV-19/Australia/VIC2220/2020|EPI ISL 521959|B.1|Australia|2020-06-14	Oceania|hCoV-19/Australia/NSW2510/2020|EPI ISL 527030|B.1.1.70|Australia|2020-07-04	0.0006103127	Oceania
Oceania|hCoV-19/Australia/VIC2091/2020|EPI ISL 480703|B.1.247|Australia|2020-06-14	Oceania|hCoV-19/Australia/NSW2510/2020|EPI ISL 527030|B.1.1.70|Australia|2020-07-04	0.0005453385	Oceania
Oceania|hCoV-19/Australia/VIC2093/2020|EPI ISL 480704|B.6|Australia|2020-06-15	Oceania|hCoV-19/Australia/NSW2510/2020|EPI ISL 527030|B.1.1.70|Australia|2020-07-04	0.0007731643	Oceania
Oceania|hCoV-19/Australia/ACT0084/2020|EPI ISL 498543|B.1.246|Australia|2020-06-15	Oceania|hCoV-19/Australia/NSW2510/2020|EPI ISL 527030|B.1.1.70|Australia|2020-07-04	0.0005377515	Oceania
Oceania|hCoV-19/Australia/VIC2098/2020|EPI ISL 480707|B.1|Australia|2020-06-15	Oceania|hCoV-19/Australia/NSW2510/2020|EPI ISL 527030|B.1.1.70|Australia|2020-07-04	0.0006763444	Oceania
Oceania|hCoV-19/Australia/VIC2099/2020|EPI ISL 480708|B.1.246|Australia|2020-06-15	Oceania|hCoV-19/Australia/NSW2510/2020|EPI ISL 527030|B.1.1.70|Australia|2020-07-04	0.0005410240	Oceania
Oceania|hCoV-19/Australia/VIC2095/2020|EPI ISL 480705|B.1.1.1|Australia|2020-06-15	Oceania|hCoV-19/Australia/NSW2510/2020|EPI ISL 527030|B.1.1.70|Australia|2020-07-04	0.0006710417	Oceania
Oceania|hCoV-19/Australia/NSW632/2020|EPI ISL 490041|B.1|Australia|2020-06-16	Oceania|hCoV-19/Australia/NSW2510/2020|EPI ISL 527030|B.1.1.70|Australia|2020-07-04	0.0007828676	Oceania
Oceania|hCoV-19/Australia/NSW616/2020|EPI ISL 490025|B.1|Australia|2020-06-16	Oceania|hCoV-19/Australia/NSW2510/2020|EPI ISL 527030|B.1.1.70|Australia|2020-07-04	0.0006125604	Oceania
Oceania|hCoV-19/Australia/VIC2111/2020|EPI ISL 480717|B.1.160|Australia|2020-06-16	Oceania|hCoV-19/Australia/NSW2510/2020|EPI ISL 527030|B.1.1.70|Australia|2020-07-04	0.0007058658	Oceania
Oceania|hCoV-19/Australia/VIC2110/2020|EPI ISL 480716|B.1|Australia|2020-06-16	Oceania|hCoV-19/Australia/NSW2510/2020|EPI ISL 527030|B.1.1.70|Australia|2020-07-04	0.0005042692	Oceania
Oceania|hCoV-19/Australia/VIC2108/2020|EPI ISL 480715|B.1.1.1|Australia|2020-06-16	Oceania|hCoV-19/Australia/NSW2510/2020|EPI ISL 527030|B.1.1.70|Australia|2020-07-04	0.0004373081	Oceania
Oceania|hCoV-19/Australia/VIC2119/2020|EPI ISL 487271|B.1.36|Australia|2020-06-17	Oceania|hCoV-19/Australia/NSW2510/2020|EPI ISL 527030|B.1.1.70|Australia|2020-07-04	0.0006049238	Oceania
Oceania|hCoV-19/Australia/VIC2117/2020|EPI ISL 480722|B.1.1.1|Australia|2020-06-17	Oceania|hCoV-19/Australia/NSW2510/2020|EPI ISL 527030|B.1.1.70|Australia|2020-07-04	0.0005719378	Oceania
Oceania|hCoV-19/Australia/VIC2129/2020|EPI ISL 480728|B.4|Australia|2020-06-19	Oceania|hCoV-19/Australia/NSW2510/2020|EPI ISL 527030|B.1.1.70|Australia|2020-07-04	0.0009412857	Oceania
Oceania|hCoV-19/Australia/NSW2415/2020|EPI ISL 527013|B.1.1.1|Australia|2020-06-19	Oceania|hCoV-19/Australia/NSW2510/2020|EPI ISL 527030|B.1.1.70|Australia|2020-07-04	0.0005376184	Oceania
Oceania|hCoV-19/Australia/VIC2081/2020|EPI ISL 521912|B.1.160|Australia|2020-06-19	Oceania|hCoV-19/Australia/NSW2510/2020|EPI ISL 527030|B.1.1.70|Australia|2020-07-04	0.0007057942	Oceania
Oceania|hCoV-19/Australia/NSW606/2020|EPI ISL 478718|B.1.1.33|Australia|2020-06-19	Oceania|hCoV-19/Australia/NSW2510/2020|EPI ISL 527030|B.1.1.70|Australia|2020-07-04	0.0003401933	Oceania
Oceania|hCoV-19/Australia/NSW620/2020|EPI ISL 490029|B.1|Australia|2020-06-19	Oceania|hCoV-19/Australia/NSW2510/2020|EPI ISL 527030|B.1.1.70|Australia|2020-07-04	0.0007148446	Oceania
Oceania|hCoV-19/Australia/NSW619/2020|EPI ISL 490028|B.1.1.1|Australia|2020-06-19	Oceania|hCoV-19/Australia/NSW2510/2020|EPI ISL 527030|B.1.1.70|Australia|2020-07-04	0.0005444597	Oceania
Oceania|hCoV-19/Australia/NSW605/2020|EPI ISL 478717|B.1|Australia|2020-06-19	Oceania|hCoV-19/Australia/NSW2510/2020|EPI ISL 527030|B.1.1.70|Australia|2020-07-04	0.0005785544	Oceania
Oceania|hCoV-19/Australia/NSW618/2020|EPI ISL 490027|B.1|Australia|2020-06-19	Oceania|hCoV-19/Australia/NSW2510/2020|EPI ISL 527030|B.1.1.70|Australia|2020-07-04	0.0007489222	Oceania
Oceania|hCoV-19/Australia/VIC2142/2020|EPI ISL 480743|B.1.160|Australia|2020-06-19	Oceania|hCoV-19/Australia/NSW2510/2020|EPI ISL 527030|B.1.1.70|Australia|2020-07-04	0.0006722845	Oceania
Oceania|hCoV-19/Australia/VIC2137/2020|EPI ISL 480738|B.1.5|Australia|2020-06-20	Oceania|hCoV-19/Australia/NSW2510/2020|EPI ISL 527030|B.1.1.70|Australia|2020-07-04	0.0005040501	Oceania
Oceania|hCoV-19/Australia/VIC2138/2020|EPI ISL 480739|B.1.1.1|Australia|2020-06-20	Oceania|hCoV-19/Australia/NSW2510/2020|EPI ISL 527030|B.1.1.70|Australia|2020-07-04	0.0005714573	Oceania
Oceania|hCoV-19/Australia/VIC2139/2020|EPI ISL 480740|B.1.1.1|Australia|2020-06-20	Oceania|hCoV-19/Australia/NSW2510/2020|EPI ISL 527030|B.1.1.70|Australia|2020-07-04	0.0005409400	Oceania
Oceania|hCoV-19/Australia/VIC2145/2020|EPI ISL 521915|B.1|Australia|2020-06-20	Oceania|hCoV-19/Australia/NSW2510/2020|EPI ISL 527030|B.1.1.70|Australia|2020-07-04	0.0005724235	Oceania
Oceania|hCoV-19/Australia/NSW2429/2020|EPI ISL 527014|B.1.275|Australia|2020-06-21	Oceania|hCoV-19/Australia/NSW2510/2020|EPI ISL 527030|B.1.1.70|Australia|2020-07-04	0.0006049571	Oceania
Oceania|hCoV-19/Australia/VIC2227/2020|EPI ISL 521964|B.1.160|Australia|2020-06-21	Oceania|hCoV-19/Australia/NSW2510/2020|EPI ISL 527030|B.1.1.70|Australia|2020-07-04	0.0007057616	Oceania
Oceania|hCoV-19/Australia/VIC2228/2020|EPI ISL 521965|B.1.36|Australia|2020-06-21	Oceania|hCoV-19/Australia/NSW2510/2020|EPI ISL 527030|B.1.1.70|Australia|2020-07-04	0.0006721684	Oceania
Oceania|hCoV-19/Australia/VIC2232/2020|EPI ISL 521969|A|Australia|2020-06-22	Oceania|hCoV-19/Australia/NSW2510/2020|EPI ISL 527030|B.1.1.70|Australia|2020-07-04	0.0008403189	Oceania
Oceania|hCoV-19/Australia/VIC2234/2020|EPI ISL 521971|B.1|Australia|2020-06-22	Oceania|hCoV-19/Australia/NSW2510/2020|EPI ISL 527030|B.1.1.70|Australia|2020-07-04	0.0005376090	Oceania
Oceania|hCoV-19/Australia/VIC2260/2020|EPI ISL 521988|B.1.5|Australia|2020-06-22	Oceania|hCoV-19/Australia/NSW2510/2020|EPI ISL 527030|B.1.1.70|Australia|2020-07-04	0.0005047963	Oceania
Oceania|hCoV-19/Australia/VIC2251/2020|EPI ISL 521982|B.1.1.1|Australia|2020-06-23	Oceania|hCoV-19/Australia/NSW2510/2020|EPI ISL 527030|B.1.1.70|Australia|2020-07-04	0.0005722979	Oceania
Oceania|hCoV-19/Australia/VIC2252/2020|EPI ISL 521983|B.1.1.1|Australia|2020-06-23	Oceania|hCoV-19/Australia/NSW2510/2020|EPI ISL 527030|B.1.1.70|Australia|2020-07-04	0.0004770764	Oceania
Oceania|hCoV-19/Australia/VIC2257/2020|EPI ISL 521986|B.1.36|Australia|2020-06-24	Oceania|hCoV-19/Australia/NSW2510/2020|EPI ISL 527030|B.1.1.70|Australia|2020-07-04	0.0006049345	Oceania
Oceania|hCoV-19/Australia/NSW627/2020|EPI ISL 490036|B.1.5|Australia|2020-06-24	Oceania|hCoV-19/Australia/NSW2510/2020|EPI ISL 527030|B.1.1.70|Australia|2020-07-04	0.0004083036	Oceania
Oceania|hCoV-19/Australia/VIC2258/2020|EPI ISL 521987|B.1.275|Australia|2020-06-24	Oceania|hCoV-19/Australia/NSW2510/2020|EPI ISL 527030|B.1.1.70|Australia|2020-07-04	0.0006227148	Oceania
Oceania|hCoV-19/Australia/NSW2456/2020|EPI ISL 527018|B.1.370|Australia|2020-06-26	Oceania|hCoV-19/Australia/NSW2510/2020|EPI ISL 527030|B.1.1.70|Australia|2020-07-04	0.0007057498	Oceania
Oceania|hCoV-19/Australia/VIC7199/2020|EPI ISL 564277|B.1.160|Australia|2020-06-27	Oceania|hCoV-19/Australia/NSW2510/2020|EPI ISL 527030|B.1.1.70|Australia|2020-07-04	0.0007077080	Oceania
Oceania|hCoV-19/Australia/VIC2387/2020|EPI ISL 522105|B|Australia|2020-06-29	Oceania|hCoV-19/Australia/NSW2510/2020|EPI ISL 527030|B.1.1.70|Australia|2020-07-04	0.0006050935	Oceania
Oceania|hCoV-19/Australia/VIC2390/2020|EPI ISL 522108|B.1.36|Australia|2020-06-29	Oceania|hCoV-19/Australia/NSW2510/2020|EPI ISL 527030|B.1.1.70|Australia|2020-07-04	0.0007058654	Oceania
Oceania|hCoV-19/Australia/NSW2497/2020|EPI ISL 527026|B.1.1.90|Australia|2020-06-29	Oceania|hCoV-19/Australia/NSW2510/2020|EPI ISL 527030|B.1.1.70|Australia|2020-07-04	0.0005376430	Oceania
Oceania|hCoV-19/Australia/VIC2392/2020|EPI ISL 522109|B.1.275|Australia|2020-06-29	Oceania|hCoV-19/Australia/NSW2510/2020|EPI ISL 527030|B.1.1.70|Australia|2020-07-04	0.0006385200	Oceania
Oceania|hCoV-19/Australia/VIC2388/2020|EPI ISL 522106|B.1.160|Australia|2020-06-29	Oceania|hCoV-19/Australia/NSW2510/2020|EPI ISL 527030|B.1.1.70|Australia|2020-07-04	0.0007057616	Oceania
Oceania|hCoV-19/Australia/VIC2393/2020|EPI ISL 522110|B.1.275|Australia|2020-06-29	Oceania|hCoV-19/Australia/NSW2510/2020|EPI ISL 527030|B.1.1.70|Australia|2020-07-04	0.0007126768	Oceania
Oceania|hCoV-19/Australia/NSW2495/2020|EPI ISL 527024|B.1.1|Australia|2020-06-30	Oceania|hCoV-19/Australia/NSW2510/2020|EPI ISL 527030|B.1.1.70|Australia|2020-07-04	0.0006721020	Oceania
Oceania|hCoV-19/Australia/NSW2474/2020|EPI ISL 527020|B.1.1|Australia|2020-07-01	Oceania|hCoV-19/Australia/NSW2510/2020|EPI ISL 527030|B.1.1.70|Australia|2020-07-04	0.0007057414	Oceania
Oceania|hCoV-19/Australia/VIC2634/2020|EPI ISL 521480|B.1.1.216|Australia|2020-07-01	Oceania|hCoV-19/Australia/NSW2510/2020|EPI ISL 527030|B.1.1.70|Australia|2020-07-04	0.0004703481	Oceania
Oceania|hCoV-19/Australia/NSW633/2020|EPI ISL 490042|B.1.36|Australia|2020-07-01	Oceania|hCoV-19/Australia/NSW2510/2020|EPI ISL 527030|B.1.1.70|Australia|2020-07-04	0.0007487603	Oceania
Oceania|hCoV-19/Australia/NSW2480/2020|EPI ISL 527021|B.1.36|Australia|2020-07-02	Oceania|hCoV-19/Australia/NSW2510/2020|EPI ISL 527030|B.1.1.70|Australia|2020-07-04	0.0007394404	Oceania
Oceania|hCoV-19/Australia/VIC3497/2020|EPI ISL 520253|B.4|Australia|2020-07-02	Oceania|hCoV-19/Australia/NSW2510/2020|EPI ISL 527030|B.1.1.70|Australia|2020-07-04	0.0009465597	Oceania
Oceania|hCoV-19/Australia/WA69/2020|EPI ISL 512722|B.1|Australia|2020-07-03	Oceania|hCoV-19/Australia/NSW2510/2020|EPI ISL 527030|B.1.1.70|Australia|2020-07-04	0.0007148138	Oceania
Oceania|hCoV-19/Australia/NSW02/2020|EPI ISL 408976|B|Australia|2020-01-22	Oceania|hCoV-19/Australia/NSW2511/2020|EPI ISL 527031|B.1.1.1|Australia|2020-07-04	0.0005047489	Oceania
Oceania|hCoV-19/Australia/NSW01/2020|EPI ISL 407893|A|Australia|2020-01-24	Oceania|hCoV-19/Australia/NSW2511/2020|EPI ISL 527031|B.1.1.1|Australia|2020-07-04	0.0005040304	Oceania
Oceania|hCoV-19/Australia/NSW04/2020|EPI ISL 417030|A|Australia|2020-01-24	Oceania|hCoV-19/Australia/NSW2511/2020|EPI ISL 527031|B.1.1.1|Australia|2020-07-04	0.0006048735	Oceania
Oceania|hCoV-19/Australia/VIC02/2020|EPI ISL 416410|B|Australia|2020-01-24	Oceania|hCoV-19/Australia/NSW2511/2020|EPI ISL 527031|B.1.1.1|Australia|2020-07-04	0.0005087022	Oceania
Oceania|hCoV-19/Australia/VIC01/2020|EPI ISL 406844|B|Australia|2020-01-25	Oceania|hCoV-19/Australia/NSW2511/2020|EPI ISL 527031|B.1.1.1|Australia|2020-07-04	0.0005378735	Oceania
Oceania|hCoV-19/Australia/NSW03/2020|EPI ISL 408977|B|Australia|2020-01-25	Oceania|hCoV-19/Australia/NSW2511/2020|EPI ISL 527031|B.1.1.1|Australia|2020-07-04	0.0004704403	Oceania
Oceania|hCoV-19/Australia/NSW2153/2020|EPI ISL 509505|B.1.5|Australia|2020-01-25	Oceania|hCoV-19/Australia/NSW2511/2020|EPI ISL 527031|B.1.1.1|Australia|2020-07-04	0.0003360083	Oceania
Oceania|hCoV-19/Australia/QLD01/2020|EPI ISL 407894|A|Australia|2020-01-28	Oceania|hCoV-19/Australia/NSW2511/2020|EPI ISL 527031|B.1.1.1|Australia|2020-07-04	0.0005712905	Oceania
Oceania|hCoV-19/Australia/VPRL014/2020|EPI ISL 455603|B.1|Australia|2020-01-30	Oceania|hCoV-19/Australia/NSW2511/2020|EPI ISL 527031|B.1.1.1|Australia|2020-07-04	0.0005040303	Oceania
Oceania|hCoV-19/Australia/QLD02/2020|EPI ISL 407896|A|Australia|2020-01-30	Oceania|hCoV-19/Australia/NSW2511/2020|EPI ISL 527031|B.1.1.1|Australia|2020-07-04	0.0006385274	Oceania
Oceania|hCoV-19/Australia/SA01/2020|EPI ISL 480778|B.1|Australia|2020-01-30	Oceania|hCoV-19/Australia/NSW2511/2020|EPI ISL 527031|B.1.1.1|Australia|2020-07-04	0.0005047085	Oceania
Oceania|hCoV-19/Australia/SA04/2020|EPI ISL 480781|B.1|Australia|2020-01-30	Oceania|hCoV-19/Australia/NSW2511/2020|EPI ISL 527031|B.1.1.1|Australia|2020-07-04	0.0005070455	Oceania
Oceania|hCoV-19/Australia/VIC13/2020|EPI ISL 419733|B|Australia|2020-01-31	Oceania|hCoV-19/Australia/NSW2511/2020|EPI ISL 527031|B.1.1.1|Australia|2020-07-04	0.0005720238	Oceania
Oceania|hCoV-19/Australia/VIC14/2020|EPI ISL 419734|B|Australia|2020-02-02	Oceania|hCoV-19/Australia/NSW2511/2020|EPI ISL 527031|B.1.1.1|Australia|2020-07-04	0.0004779819	Oceania
Oceania|hCoV-19/Australia/QLD03/2020|EPI ISL 410717|A|Australia|2020-02-05	Oceania|hCoV-19/Australia/NSW2511/2020|EPI ISL 527031|B.1.1.1|Australia|2020-07-04	0.0006049082	Oceania
Oceania|hCoV-19/Australia/QLD04/2020|EPI ISL 410718|A|Australia|2020-02-05	Oceania|hCoV-19/Australia/NSW2511/2020|EPI ISL 527031|B.1.1.1|Australia|2020-07-04	0.0005712905	Oceania
Oceania|hCoV-19/Australia/VIC07/2020|EPI ISL 416415|A|Australia|2020-02-08	Oceania|hCoV-19/Australia/NSW2511/2020|EPI ISL 527031|B.1.1.1|Australia|2020-07-04	0.0006049083	Oceania
Oceania|hCoV-19/Australia/SAP097/2020|EPI ISL 468039|B|Australia|2020-02-22	Oceania|hCoV-19/Australia/NSW2511/2020|EPI ISL 527031|B.1.1.1|Australia|2020-07-04	0.0005376929	Oceania
Oceania|hCoV-19/Australia/WA11/2020|EPI ISL 420456|B|Australia|2020-02-22	Oceania|hCoV-19/Australia/NSW2511/2020|EPI ISL 527031|B.1.1.1|Australia|2020-07-04	0.0005377223	Oceania
Oceania|hCoV-19/Australia/WA34/2020|EPI ISL 470851|B|Australia|2020-02-27	Oceania|hCoV-19/Australia/NSW2511/2020|EPI ISL 527031|B.1.1.1|Australia|2020-07-04	0.0005376681	Oceania
Oceania|hCoV-19/New Zealand/20VR0174/2020|EPI ISL 413490|B.4|New Zealand|2020-02-27	Oceania|hCoV-19/Australia/NSW2511/2020|EPI ISL 527031|B.1.1.1|Australia|2020-07-04	0.0006050657	Oceania
Oceania|hCoV-19/Australia/NSW05/2020|EPI ISL 412975|B.4|Australia|2020-02-28	Oceania|hCoV-19/Australia/NSW2511/2020|EPI ISL 527031|B.1.1.1|Australia|2020-07-04	0.0006386046	Oceania
Oceania|hCoV-19/Australia/QLDID922/2020|EPI ISL 418799|B|Australia|2020-02-28	Oceania|hCoV-19/Australia/NSW2511/2020|EPI ISL 527031|B.1.1.1|Australia|2020-07-04	0.0006048909	Oceania
Oceania|hCoV-19/Australia/NSW09/2020|EPI ISL 413595|B.4|Australia|2020-02-28	Oceania|hCoV-19/Australia/NSW2511/2020|EPI ISL 527031|B.1.1.1|Australia|2020-07-04	0.0006807426	Oceania
Oceania|hCoV-19/Australia/NSW08/2020|EPI ISL 413594|B|Australia|2020-02-28	Oceania|hCoV-19/Australia/NSW2511/2020|EPI ISL 527031|B.1.1.1|Australia|2020-07-04	0.0004423720	Oceania
Oceania|hCoV-19/Australia/NSW10/2020|EPI ISL 413596|B|Australia|2020-02-28	Oceania|hCoV-19/Australia/NSW2511/2020|EPI ISL 527031|B.1.1.1|Australia|2020-07-04	0.0004423870	Oceania
Oceania|hCoV-19/Australia/NSW219/2020|EPI ISL 427643|B|Australia|2020-02-28	Oceania|hCoV-19/Australia/NSW2511/2020|EPI ISL 527031|B.1.1.1|Australia|2020-07-04	0.0004424021	Oceania
Oceania|hCoV-19/Australia/NSW07/2020|EPI ISL 413214|B.4|Australia|2020-02-29	Oceania|hCoV-19/Australia/NSW2511/2020|EPI ISL 527031|B.1.1.1|Australia|2020-07-04	0.0006049641	Oceania
Oceania|hCoV-19/Australia/QLD09/2020|EPI ISL 414414|B.4|Australia|2020-02-29	Oceania|hCoV-19/Australia/NSW2511/2020|EPI ISL 527031|B.1.1.1|Australia|2020-07-04	0.0006385863	Oceania
Oceania|hCoV-19/Australia/NSW06/2020|EPI ISL 413213|B.4|Australia|2020-02-29	Oceania|hCoV-19/Australia/NSW2511/2020|EPI ISL 527031|B.1.1.1|Australia|2020-07-04	0.0006722216	Oceania
Oceania|hCoV-19/New Zealand/20VR0189/2020|EPI ISL 416519|B.1.1|New Zealand|2020-03-02	Oceania|hCoV-19/Australia/NSW2511/2020|EPI ISL 527031|B.1.1.1|Australia|2020-07-04	0.0002015483	Oceania
Oceania|hCoV-19/Australia/VIC04/2020|EPI ISL 416412|B.4|Australia|2020-03-02	Oceania|hCoV-19/Australia/NSW2511/2020|EPI ISL 527031|B.1.1.1|Australia|2020-07-04	0.0007394741	Oceania
Oceania|hCoV-19/Australia/NSW11/2020|EPI ISL 413597|B.4|Australia|2020-03-02	Oceania|hCoV-19/Australia/NSW2511/2020|EPI ISL 527031|B.1.1.1|Australia|2020-07-04	0.0005785784	Oceania
Oceania|hCoV-19/Australia/NSW217/2020|EPI ISL 427644|B.4|Australia|2020-03-02	Oceania|hCoV-19/Australia/NSW2511/2020|EPI ISL 527031|B.1.1.1|Australia|2020-07-04	0.0005785981	Oceania
Oceania|hCoV-19/Australia/SAP098/2020|EPI ISL 483066|B.4|Australia|2020-03-03	Oceania|hCoV-19/Australia/NSW2511/2020|EPI ISL 527031|B.1.1.1|Australia|2020-07-04	0.0006722836	Oceania
Oceania|hCoV-19/Australia/NSW15/2020|EPI ISL 417383|B.4|Australia|2020-03-03	Oceania|hCoV-19/Australia/NSW2511/2020|EPI ISL 527031|B.1.1.1|Australia|2020-07-04	0.0006722099	Oceania
Oceania|hCoV-19/New Zealand/20VR1109/2020|EPI ISL 456190|B.31|New Zealand|2020-03-03	Oceania|hCoV-19/Australia/NSW2511/2020|EPI ISL 527031|B.1.1.1|Australia|2020-07-04	0.0008067925	Oceania
Oceania|hCoV-19/Australia/NSW14/2020|EPI ISL 413600|B.4|Australia|2020-03-03	Oceania|hCoV-19/Australia/NSW2511/2020|EPI ISL 527031|B.1.1.1|Australia|2020-07-04	0.0005785850	Oceania
Oceania|hCoV-19/Australia/NSW22/2020|EPI ISL 427649|B.4|Australia|2020-03-03	Oceania|hCoV-19/Australia/NSW2511/2020|EPI ISL 527031|B.1.1.1|Australia|2020-07-04	0.0006126637	Oceania
Oceania|hCoV-19/Australia/VPRL004/2020|EPI ISL 455596|B.4|Australia|2020-03-03	Oceania|hCoV-19/Australia/NSW2511/2020|EPI ISL 527031|B.1.1.1|Australia|2020-07-04	0.0006723287	Oceania
Oceania|hCoV-19/Australia/SAP217/2020|EPI ISL 483073|B|Australia|2020-03-03	Oceania|hCoV-19/Australia/NSW2511/2020|EPI ISL 527031|B.1.1.1|Australia|2020-07-04	0.0005434652	Oceania
Oceania|hCoV-19/Australia/SAP099/2020|EPI ISL 468038|B.4|Australia|2020-03-04	Oceania|hCoV-19/Australia/NSW2511/2020|EPI ISL 527031|B.1.1.1|Australia|2020-07-04	0.0007059448	Oceania
Oceania|hCoV-19/Australia/NSW21/2020|EPI ISL 417386|B.4|Australia|2020-03-04	Oceania|hCoV-19/Australia/NSW2511/2020|EPI ISL 527031|B.1.1.1|Australia|2020-07-04	0.0006386157	Oceania
Oceania|hCoV-19/Australia/WA06/2020|EPI ISL 420534|B.1.98|Australia|2020-03-04	Oceania|hCoV-19/Australia/NSW2511/2020|EPI ISL 527031|B.1.1.1|Australia|2020-07-04	0.0003701533	Oceania
Oceania|hCoV-19/Australia/NSW12/2020|EPI ISL 413598|B.4|Australia|2020-03-04	Oceania|hCoV-19/Australia/NSW2511/2020|EPI ISL 527031|B.1.1.1|Australia|2020-07-04	0.0006807426	Oceania
Oceania|hCoV-19/Australia/NSW23/2020|EPI ISL 427650|B.4|Australia|2020-03-04	Oceania|hCoV-19/Australia/NSW2511/2020|EPI ISL 527031|B.1.1.1|Australia|2020-07-04	0.0006126351	Oceania
Oceania|hCoV-19/Australia/NSW65/2020|EPI ISL 427645|B.4|Australia|2020-03-04	Oceania|hCoV-19/Australia/NSW2511/2020|EPI ISL 527031|B.1.1.1|Australia|2020-07-04	0.0006466838	Oceania
Oceania|hCoV-19/Australia/NSW13/2020|EPI ISL 413599|B.4|Australia|2020-03-04	Oceania|hCoV-19/Australia/NSW2511/2020|EPI ISL 527031|B.1.1.1|Australia|2020-07-04	0.0006126351	Oceania
Oceania|hCoV-19/New Zealand/20VR0195/2020|EPI ISL 534335|B.1.1|New Zealand|2020-03-04	Oceania|hCoV-19/Australia/NSW2511/2020|EPI ISL 527031|B.1.1.1|Australia|2020-07-04	0.0002053905	Oceania
Oceania|hCoV-19/Australia/NSW25/2020|EPI ISL 417388|B.6|Australia|2020-03-05	Oceania|hCoV-19/Australia/NSW2511/2020|EPI ISL 527031|B.1.1.1|Australia|2020-07-04	0.0006721713	Oceania
Oceania|hCoV-19/Australia/NSW18/2020|EPI ISL 417384|B.4|Australia|2020-03-05	Oceania|hCoV-19/Australia/NSW2511/2020|EPI ISL 527031|B.1.1.1|Australia|2020-07-04	0.0006721906	Oceania
Oceania|hCoV-19/Australia/NSW66/2020|EPI ISL 427646|B.4|Australia|2020-03-05	Oceania|hCoV-19/Australia/NSW2511/2020|EPI ISL 527031|B.1.1.1|Australia|2020-07-04	0.0006466838	Oceania
Oceania|hCoV-19/Australia/TAS54/2020|EPI ISL 522729|B.4|Australia|2020-03-05	Oceania|hCoV-19/Australia/NSW2511/2020|EPI ISL 527031|B.1.1.1|Australia|2020-07-04	0.0006429038	Oceania
Oceania|hCoV-19/New Zealand/20VR0206/2020|EPI ISL 416526|B.4|New Zealand|2020-03-05	Oceania|hCoV-19/Australia/NSW2511/2020|EPI ISL 527031|B.1.1.1|Australia|2020-07-04	0.0006507670	Oceania
Oceania|hCoV-19/Australia/NSW24/2020|EPI ISL 417387|B.4|Australia|2020-03-06	Oceania|hCoV-19/Australia/NSW2511/2020|EPI ISL 527031|B.1.1.1|Australia|2020-07-04	0.0006722217	Oceania
Oceania|hCoV-19/Australia/NSW19/2020|EPI ISL 417385|B.4|Australia|2020-03-06	Oceania|hCoV-19/Australia/NSW2511/2020|EPI ISL 527031|B.1.1.1|Australia|2020-07-04	0.0006722098	Oceania
Oceania|hCoV-19/Australia/NSW155/2020|EPI ISL 427647|B.1.1|Australia|2020-03-06	Oceania|hCoV-19/Australia/NSW2511/2020|EPI ISL 527031|B.1.1.1|Australia|2020-07-04	0.0002041121	Oceania
Oceania|hCoV-19/Australia/NSW33/2020|EPI ISL 427654|B.4|Australia|2020-03-06	Oceania|hCoV-19/Australia/NSW2511/2020|EPI ISL 527031|B.1.1.1|Australia|2020-07-04	0.0006126638	Oceania
Oceania|hCoV-19/Australia/VPRL002/2020|EPI ISL 455595|B|Australia|2020-03-06	Oceania|hCoV-19/Australia/NSW2511/2020|EPI ISL 527031|B.1.1.1|Australia|2020-07-04	0.0005713680	Oceania
Oceania|hCoV-19/Australia/VIC06/2020|EPI ISL 416414|B.4|Australia|2020-03-06	Oceania|hCoV-19/Australia/NSW2511/2020|EPI ISL 527031|B.1.1.1|Australia|2020-07-04	0.0006839400	Oceania
Oceania|hCoV-19/Australia/VIC18/2020|EPI ISL 419737|B.40|Australia|2020-03-07	Oceania|hCoV-19/Australia/NSW2511/2020|EPI ISL 527031|B.1.1.1|Australia|2020-07-04	0.0007731863	Oceania
Oceania|hCoV-19/Australia/NSW27/2020|EPI ISL 417390|B.1.1|Australia|2020-03-08	Oceania|hCoV-19/Australia/NSW2511/2020|EPI ISL 527031|B.1.1.1|Australia|2020-07-04	0.0002687421	Oceania
Oceania|hCoV-19/Australia/NSW28/2020|EPI ISL 417391|B.4|Australia|2020-03-08	Oceania|hCoV-19/Australia/NSW2511/2020|EPI ISL 527031|B.1.1.1|Australia|2020-07-04	0.0007394953	Oceania
Oceania|hCoV-19/Australia/NSW35/2020|EPI ISL 417393|B.4|Australia|2020-03-08	Oceania|hCoV-19/Australia/NSW2511/2020|EPI ISL 527031|B.1.1.1|Australia|2020-07-04	0.0007147946	Oceania
Oceania|hCoV-19/Australia/NSW29/2020|EPI ISL 427651|B|Australia|2020-03-08	Oceania|hCoV-19/Australia/NSW2511/2020|EPI ISL 527031|B.1.1.1|Australia|2020-07-04	0.0005445357	Oceania
Oceania|hCoV-19/Australia/NSW153/2020|EPI ISL 427653|B.1.1|Australia|2020-03-08	Oceania|hCoV-19/Australia/NSW2511/2020|EPI ISL 527031|B.1.1.1|Australia|2020-07-04	0.0002041121	Oceania
Oceania|hCoV-19/Australia/NSW375/2020|EPI ISL 451635|B.4|Australia|2020-03-08	Oceania|hCoV-19/Australia/NSW2511/2020|EPI ISL 527031|B.1.1.1|Australia|2020-07-04	0.0007148189	Oceania
Oceania|hCoV-19/Australia/NSW252/2020|EPI ISL 451517|B.4|Australia|2020-03-08	Oceania|hCoV-19/Australia/NSW2511/2020|EPI ISL 527031|B.1.1.1|Australia|2020-07-04	0.0006466838	Oceania
Oceania|hCoV-19/Australia/VIC19/2020|EPI ISL 419738|B.39|Australia|2020-03-08	Oceania|hCoV-19/Australia/NSW2511/2020|EPI ISL 527031|B.1.1.1|Australia|2020-07-04	0.0007126934	Oceania
Oceania|hCoV-19/Australia/NSW26/2020|EPI ISL 417389|B.4|Australia|2020-03-09	Oceania|hCoV-19/Australia/NSW2511/2020|EPI ISL 527031|B.1.1.1|Australia|2020-07-04	0.0007395034	Oceania
Oceania|hCoV-19/Australia/VIC23/2020|EPI ISL 419743|B.40|Australia|2020-03-09	Oceania|hCoV-19/Australia/NSW2511/2020|EPI ISL 527031|B.1.1.1|Australia|2020-07-04	0.0007394953	Oceania
Oceania|hCoV-19/Australia/VIC21/2020|EPI ISL 419740|B.40|Australia|2020-03-09	Oceania|hCoV-19/Australia/NSW2511/2020|EPI ISL 527031|B.1.1.1|Australia|2020-07-04	0.0007731246	Oceania
Oceania|hCoV-19/Australia/VIC22/2020|EPI ISL 419742|B.1|Australia|2020-03-09	Oceania|hCoV-19/Australia/NSW2511/2020|EPI ISL 527031|B.1.1.1|Australia|2020-07-04	0.0004368361	Oceania
Oceania|hCoV-19/Australia/NSW154/2020|EPI ISL 427652|B.1.1|Australia|2020-03-09	Oceania|hCoV-19/Australia/NSW2511/2020|EPI ISL 527031|B.1.1.1|Australia|2020-07-04	0.0002041121	Oceania
Oceania|hCoV-19/Australia/NSW2155/2020|EPI ISL 500633|B.4|Australia|2020-03-09	Oceania|hCoV-19/Australia/NSW2511/2020|EPI ISL 527031|B.1.1.1|Australia|2020-07-04	0.0006386291	Oceania
Oceania|hCoV-19/Australia/NSW2154/2020|EPI ISL 500632|B.1.1|Australia|2020-03-09	Oceania|hCoV-19/Australia/NSW2511/2020|EPI ISL 527031|B.1.1.1|Australia|2020-07-04	0.0002351603	Oceania
Oceania|hCoV-19/Australia/VIC26/2020|EPI ISL 419745|B.3|Australia|2020-03-10	Oceania|hCoV-19/Australia/NSW2511/2020|EPI ISL 527031|B.1.1.1|Australia|2020-07-04	0.0005376742	Oceania
Oceania|hCoV-19/Australia/NSW31/2020|EPI ISL 417392|B.4|Australia|2020-03-10	Oceania|hCoV-19/Australia/NSW2511/2020|EPI ISL 527031|B.1.1.1|Australia|2020-07-04	0.0006722099	Oceania
Oceania|hCoV-19/Australia/VIC30/2020|EPI ISL 419749|B.4|Australia|2020-03-10	Oceania|hCoV-19/Australia/NSW2511/2020|EPI ISL 527031|B.1.1.1|Australia|2020-07-04	0.0006385974	Oceania
Oceania|hCoV-19/Australia/VIC36/2020|EPI ISL 419765|B|Australia|2020-03-10	Oceania|hCoV-19/Australia/NSW2511/2020|EPI ISL 527031|B.1.1.1|Australia|2020-07-04	0.0006049467	Oceania
Oceania|hCoV-19/Australia/VIC31/2020|EPI ISL 419750|B.1|Australia|2020-03-10	Oceania|hCoV-19/Australia/NSW2511/2020|EPI ISL 527031|B.1.1.1|Australia|2020-07-04	0.0003695983	Oceania
Oceania|hCoV-19/Australia/NSW36/2020|EPI ISL 417394|B.40|Australia|2020-03-10	Oceania|hCoV-19/Australia/NSW2511/2020|EPI ISL 527031|B.1.1.1|Australia|2020-07-04	0.0006466921	Oceania
Oceania|hCoV-19/Australia/NSW38/2020|EPI ISL 417396|B.6|Australia|2020-03-10	Oceania|hCoV-19/Australia/NSW2511/2020|EPI ISL 527031|B.1.1.1|Australia|2020-07-04	0.0006126250	Oceania
Oceania|hCoV-19/Australia/NSW41/2020|EPI ISL 417399|B.40|Australia|2020-03-10	Oceania|hCoV-19/Australia/NSW2511/2020|EPI ISL 527031|B.1.1.1|Australia|2020-07-04	0.0005445171	Oceania
Oceania|hCoV-19/Australia/NSW44/2020|EPI ISL 417400|B.6|Australia|2020-03-10	Oceania|hCoV-19/Australia/NSW2511/2020|EPI ISL 527031|B.1.1.1|Australia|2020-07-04	0.0006126071	Oceania
Oceania|hCoV-19/Australia/NSW46/2020|EPI ISL 427658|B.3|Australia|2020-03-10	Oceania|hCoV-19/Australia/NSW2511/2020|EPI ISL 527031|B.1.1.1|Australia|2020-07-04	0.0005106300	Oceania
Oceania|hCoV-19/Australia/NSW51/2020|EPI ISL 427660|B.40|Australia|2020-03-10	Oceania|hCoV-19/Australia/NSW2511/2020|EPI ISL 527031|B.1.1.1|Australia|2020-07-04	0.0005445356	Oceania
Oceania|hCoV-19/Australia/NSW376/2020|EPI ISL 451636|B.4|Australia|2020-03-10	Oceania|hCoV-19/Australia/NSW2511/2020|EPI ISL 527031|B.1.1.1|Australia|2020-07-04	0.0006467027	Oceania
Oceania|hCoV-19/Australia/NSW103/2020|EPI ISL 427657|B.1.5|Australia|2020-03-10	Oceania|hCoV-19/Australia/NSW2511/2020|EPI ISL 527031|B.1.1.1|Australia|2020-07-04	0.0003062193	Oceania
Oceania|hCoV-19/Australia/NSW63/2020|EPI ISL 427664|B|Australia|2020-03-10	Oceania|hCoV-19/Australia/NSW2511/2020|EPI ISL 527031|B.1.1.1|Australia|2020-07-04	0.0004764754	Oceania
Oceania|hCoV-19/Australia/NSW49/2020|EPI ISL 427659|B.6|Australia|2020-03-10	Oceania|hCoV-19/Australia/NSW2511/2020|EPI ISL 527031|B.1.1.1|Australia|2020-07-04	0.0006126459	Oceania
Oceania|hCoV-19/Australia/NSW2159/2020|EPI ISL 500637|B.1.5|Australia|2020-03-10	Oceania|hCoV-19/Australia/NSW2511/2020|EPI ISL 527031|B.1.1.1|Australia|2020-07-04	0.0003023925	Oceania
Oceania|hCoV-19/Australia/VIC29/2020|EPI ISL 419748|B.1.1|Australia|2020-03-10	Oceania|hCoV-19/Australia/NSW2511/2020|EPI ISL 527031|B.1.1.1|Australia|2020-07-04	0.0002687601	Oceania
Oceania|hCoV-19/Australia/NSW2139/2020|EPI ISL 500627|B.4|Australia|2020-03-10	Oceania|hCoV-19/Australia/NSW2511/2020|EPI ISL 527031|B.1.1.1|Australia|2020-07-04	0.0007059060	Oceania
Oceania|hCoV-19/New Zealand/20VR0712/2020|EPI ISL 456163|B.1.1|New Zealand|2020-03-11	Oceania|hCoV-19/Australia/NSW2511/2020|EPI ISL 527031|B.1.1.1|Australia|2020-07-04	0.0002015483	Oceania
Oceania|hCoV-19/Australia/QLDID921/2020|EPI ISL 417033|B.6|Australia|2020-03-11	Oceania|hCoV-19/Australia/NSW2511/2020|EPI ISL 527031|B.1.1.1|Australia|2020-07-04	0.0006049293	Oceania
Oceania|hCoV-19/Australia/VIC44/2020|EPI ISL 419767|B.1|Australia|2020-03-11	Oceania|hCoV-19/Australia/NSW2511/2020|EPI ISL 527031|B.1.1.1|Australia|2020-07-04	0.0003359857	Oceania
Oceania|hCoV-19/Australia/VIC39/2020|EPI ISL 419757|B.1|Australia|2020-03-11	Oceania|hCoV-19/Australia/NSW2511/2020|EPI ISL 527031|B.1.1.1|Australia|2020-07-04	0.0004368410	Oceania
Oceania|hCoV-19/Australia/QLDID920/2020|EPI ISL 417032|B.1.5|Australia|2020-03-11	Oceania|hCoV-19/Australia/NSW2511/2020|EPI ISL 527031|B.1.1.1|Australia|2020-07-04	0.0003023723	Oceania
Oceania|hCoV-19/Australia/VIC45/2020|EPI ISL 419802|B.1.1|Australia|2020-03-11	Oceania|hCoV-19/Australia/NSW2511/2020|EPI ISL 527031|B.1.1.1|Australia|2020-07-04	0.0002015483	Oceania
Oceania|hCoV-19/Australia/NSW40/2020|EPI ISL 417398|B.4|Australia|2020-03-11	Oceania|hCoV-19/Australia/NSW2511/2020|EPI ISL 527031|B.1.1.1|Australia|2020-07-04	0.0006807504	Oceania
Oceania|hCoV-19/Australia/NSW52/2020|EPI ISL 417405|B|Australia|2020-03-11	Oceania|hCoV-19/Australia/NSW2511/2020|EPI ISL 527031|B.1.1.1|Australia|2020-07-04	0.0005445172	Oceania
Oceania|hCoV-19/Australia/NSW39/2020|EPI ISL 417397|B.1.5|Australia|2020-03-11	Oceania|hCoV-19/Australia/NSW2511/2020|EPI ISL 527031|B.1.1.1|Australia|2020-07-04	0.0003062089	Oceania
Oceania|hCoV-19/Australia/NSW102/2020|EPI ISL 427656|B.1.5|Australia|2020-03-11	Oceania|hCoV-19/Australia/NSW2511/2020|EPI ISL 527031|B.1.1.1|Australia|2020-07-04	0.0003062193	Oceania
Oceania|hCoV-19/Australia/NSW34/2020|EPI ISL 427655|B.4|Australia|2020-03-11	Oceania|hCoV-19/Australia/NSW2511/2020|EPI ISL 527031|B.1.1.1|Australia|2020-07-04	0.0006467141	Oceania
Oceania|hCoV-19/Australia/VIC38/2020|EPI ISL 419756|B.1.6|Australia|2020-03-11	Oceania|hCoV-19/Australia/NSW2511/2020|EPI ISL 527031|B.1.1.1|Australia|2020-07-04	0.0004032013	Oceania
Oceania|hCoV-19/Australia/NSW218/2020|EPI ISL 427665|B.3|Australia|2020-03-11	Oceania|hCoV-19/Australia/NSW2511/2020|EPI ISL 527031|B.1.1.1|Australia|2020-07-04	0.0005445605	Oceania
Oceania|hCoV-19/Australia/VIC43/2020|EPI ISL 419763|B.1.1|Australia|2020-03-11	Oceania|hCoV-19/Australia/NSW2511/2020|EPI ISL 527031|B.1.1.1|Australia|2020-07-04	0.0002351789	Oceania
Oceania|hCoV-19/Australia/NSW2156/2020|EPI ISL 500634|B.39|Australia|2020-03-11	Oceania|hCoV-19/Australia/NSW2511/2020|EPI ISL 527031|B.1.1.1|Australia|2020-07-04	0.0006722776	Oceania
Oceania|hCoV-19/Australia/TAS124/2020|EPI ISL 522589|B|Australia|2020-03-11	Oceania|hCoV-19/Australia/NSW2511/2020|EPI ISL 527031|B.1.1.1|Australia|2020-07-04	0.0005851517	Oceania
Oceania|hCoV-19/New Zealand/CoV002/2020|EPI ISL 417212|B.31|New Zealand|2020-03-11	Oceania|hCoV-19/Australia/NSW2511/2020|EPI ISL 527031|B.1.1.1|Australia|2020-07-04	0.0006747713	Oceania
Oceania|hCoV-19/Australia/VIC50/2020|EPI ISL 419766|B.1|Australia|2020-03-12	Oceania|hCoV-19/Australia/NSW2511/2020|EPI ISL 527031|B.1.1.1|Australia|2020-07-04	0.0003695983	Oceania
Oceania|hCoV-19/Australia/VIC55/2020|EPI ISL 419776|B|Australia|2020-03-12	Oceania|hCoV-19/Australia/NSW2511/2020|EPI ISL 527031|B.1.1.1|Australia|2020-07-04	0.0006049293	Oceania
Oceania|hCoV-19/Australia/VIC52/2020|EPI ISL 419768|B.1.1.71|Australia|2020-03-12	Oceania|hCoV-19/Australia/NSW2511/2020|EPI ISL 527031|B.1.1.1|Australia|2020-07-04	0.0003023410	Oceania
Oceania|hCoV-19/Australia/VIC58/2020|EPI ISL 419784|B.4|Australia|2020-03-12	Oceania|hCoV-19/Australia/NSW2511/2020|EPI ISL 527031|B.1.1.1|Australia|2020-07-04	0.0006049467	Oceania
Oceania|hCoV-19/Australia/VIC54/2020|EPI ISL 419770|B.1|Australia|2020-03-12	Oceania|hCoV-19/Australia/NSW2511/2020|EPI ISL 527031|B.1.1.1|Australia|2020-07-04	0.0003359857	Oceania
Oceania|hCoV-19/Australia/VIC47/2020|EPI ISL 419759|B.40|Australia|2020-03-12	Oceania|hCoV-19/Australia/NSW2511/2020|EPI ISL 527031|B.1.1.1|Australia|2020-07-04	0.0007731603	Oceania
Oceania|hCoV-19/Australia/NSW50/2020|EPI ISL 417404|B.1.1|Australia|2020-03-12	Oceania|hCoV-19/Australia/NSW2511/2020|EPI ISL 527031|B.1.1.1|Australia|2020-07-04	0.0002381276	Oceania
Oceania|hCoV-19/Australia/NSW254/2020|EPI ISL 451519|B.4|Australia|2020-03-12	Oceania|hCoV-19/Australia/NSW2511/2020|EPI ISL 527031|B.1.1.1|Australia|2020-07-04	0.0007488734	Oceania
Oceania|hCoV-19/Australia/VIC48/2020|EPI ISL 419762|B.1|Australia|2020-03-12	Oceania|hCoV-19/Australia/NSW2511/2020|EPI ISL 527031|B.1.1.1|Australia|2020-07-04	0.0003696106	Oceania
Oceania|hCoV-19/Australia/NSW2158/2020|EPI ISL 500636|B.1.5|Australia|2020-03-12	Oceania|hCoV-19/Australia/NSW2511/2020|EPI ISL 527031|B.1.1.1|Australia|2020-07-04	0.0003360083	Oceania
Oceania|hCoV-19/Australia/VIC49/2020|EPI ISL 419764|B.1|Australia|2020-03-12	Oceania|hCoV-19/Australia/NSW2511/2020|EPI ISL 527031|B.1.1.1|Australia|2020-07-04	0.0004033419	Oceania
Oceania|hCoV-19/New Zealand/20VR0334/2020|EPI ISL 456157|B.1|New Zealand|2020-03-12	Oceania|hCoV-19/Australia/NSW2511/2020|EPI ISL 527031|B.1.1.1|Australia|2020-07-04	0.0004109145	Oceania
Oceania|hCoV-19/Australia/VIC62/2020|EPI ISL 419774|B.1|Australia|2020-03-13	Oceania|hCoV-19/Australia/NSW2511/2020|EPI ISL 527031|B.1.1.1|Australia|2020-07-04	0.0003359857	Oceania
Oceania|hCoV-19/Australia/NSW2011/2020|EPI ISL 500598|B.4|Australia|2020-03-13	Oceania|hCoV-19/Australia/NSW2511/2020|EPI ISL 527031|B.1.1.1|Australia|2020-07-04	0.0007731690	Oceania
Oceania|hCoV-19/Australia/VIC66/2020|EPI ISL 419780|B.4|Australia|2020-03-13	Oceania|hCoV-19/Australia/NSW2511/2020|EPI ISL 527031|B.1.1.1|Australia|2020-07-04	0.0006049467	Oceania
Oceania|hCoV-19/Australia/VIC70/2020|EPI ISL 419786|B|Australia|2020-03-13	Oceania|hCoV-19/Australia/NSW2511/2020|EPI ISL 527031|B.1.1.1|Australia|2020-07-04	0.0005713104	Oceania
Oceania|hCoV-19/Australia/WA02/2020|EPI ISL 420532|B.1.98|Australia|2020-03-13	Oceania|hCoV-19/Australia/NSW2511/2020|EPI ISL 527031|B.1.1.1|Australia|2020-07-04	0.0003364960	Oceania
Oceania|hCoV-19/Australia/NSW45/2020|EPI ISL 417401|B.6|Australia|2020-03-13	Oceania|hCoV-19/Australia/NSW2511/2020|EPI ISL 527031|B.1.1.1|Australia|2020-07-04	0.0005785614	Oceania
Oceania|hCoV-19/Australia/NSW47/2020|EPI ISL 417402|B.1.5|Australia|2020-03-13	Oceania|hCoV-19/Australia/NSW2511/2020|EPI ISL 527031|B.1.1.1|Australia|2020-07-04	0.0003742926	Oceania
Oceania|hCoV-19/Australia/NSW607/2020|EPI ISL 490017|B.40|Australia|2020-03-13	Oceania|hCoV-19/Australia/NSW2511/2020|EPI ISL 527031|B.1.1.1|Australia|2020-07-04	0.0005445357	Oceania
Oceania|hCoV-19/Australia/NSW592/2020|EPI ISL 478704|B.1.5|Australia|2020-03-13	Oceania|hCoV-19/Australia/NSW2511/2020|EPI ISL 527031|B.1.1.1|Australia|2020-07-04	0.0003062193	Oceania
Oceania|hCoV-19/Australia/NSW2147/2020|EPI ISL 500628|B.1.5|Australia|2020-03-13	Oceania|hCoV-19/Australia/NSW2511/2020|EPI ISL 527031|B.1.1.1|Australia|2020-07-04	0.0003696231	Oceania
Oceania|hCoV-19/Australia/VIC64/2020|EPI ISL 419778|B.1|Australia|2020-03-13	Oceania|hCoV-19/Australia/NSW2511/2020|EPI ISL 527031|B.1.1.1|Australia|2020-07-04	0.0004377183	Oceania
Oceania|hCoV-19/Australia/VIC61/2020|EPI ISL 419773|B|Australia|2020-03-13	Oceania|hCoV-19/Australia/NSW2511/2020|EPI ISL 527031|B.1.1.1|Australia|2020-07-04	0.0006090916	Oceania
Oceania|hCoV-19/Australia/VIC63/2020|EPI ISL 419775|B.1|Australia|2020-03-13	Oceania|hCoV-19/Australia/NSW2511/2020|EPI ISL 527031|B.1.1.1|Australia|2020-07-04	0.0003385789	Oceania
Oceania|hCoV-19/Australia/VIC82/2020|EPI ISL 419794|B.40|Australia|2020-03-14	Oceania|hCoV-19/Australia/NSW2511/2020|EPI ISL 527031|B.1.1.1|Australia|2020-07-04	0.0006385677	Oceania
Oceania|hCoV-19/Australia/VIC83/2020|EPI ISL 419799|B|Australia|2020-03-14	Oceania|hCoV-19/Australia/NSW2511/2020|EPI ISL 527031|B.1.1.1|Australia|2020-07-04	0.0006051734	Oceania
Oceania|hCoV-19/Australia/VIC80/2020|EPI ISL 419792|B.40|Australia|2020-03-14	Oceania|hCoV-19/Australia/NSW2511/2020|EPI ISL 527031|B.1.1.1|Australia|2020-07-04	0.0006049467	Oceania
Oceania|hCoV-19/Australia/NSW2005/2020|EPI ISL 500597|B.1|Australia|2020-03-14	Oceania|hCoV-19/Australia/NSW2511/2020|EPI ISL 527031|B.1.1.1|Australia|2020-07-04	0.0003696089	Oceania
Oceania|hCoV-19/Australia/VIC84/2020|EPI ISL 419803|B.39|Australia|2020-03-14	Oceania|hCoV-19/Australia/NSW2511/2020|EPI ISL 527031|B.1.1.1|Australia|2020-07-04	0.0006722215	Oceania
Oceania|hCoV-19/Australia/VIC78/2020|EPI ISL 419790|B|Australia|2020-03-14	Oceania|hCoV-19/Australia/NSW2511/2020|EPI ISL 527031|B.1.1.1|Australia|2020-07-04	0.0005041043	Oceania
Oceania|hCoV-19/Australia/QLDID923/2020|EPI ISL 418801|B.1|Australia|2020-03-14	Oceania|hCoV-19/Australia/NSW2511/2020|EPI ISL 527031|B.1.1.1|Australia|2020-07-04	0.0003359857	Oceania
Oceania|hCoV-19/Australia/WA03/2020|EPI ISL 420533|B.1|Australia|2020-03-14	Oceania|hCoV-19/Australia/NSW2511/2020|EPI ISL 527031|B.1.1.1|Australia|2020-07-04	0.0003701703	Oceania
Oceania|hCoV-19/Australia/WA01/2020|EPI ISL 420531|B.1.98|Australia|2020-03-14	Oceania|hCoV-19/Australia/NSW2511/2020|EPI ISL 527031|B.1.1.1|Australia|2020-07-04	0.0003701533	Oceania
Oceania|hCoV-19/Australia/NSW54/2020|EPI ISL 417407|B.1.1|Australia|2020-03-14	Oceania|hCoV-19/Australia/NSW2511/2020|EPI ISL 527031|B.1.1.1|Australia|2020-07-04	0.0002041051	Oceania
Oceania|hCoV-19/Australia/NSW48/2020|EPI ISL 417403|B.6|Australia|2020-03-14	Oceania|hCoV-19/Australia/NSW2511/2020|EPI ISL 527031|B.1.1.1|Australia|2020-07-04	0.0005785614	Oceania
Oceania|hCoV-19/Australia/NSW256/2020|EPI ISL 451521|B.4|Australia|2020-03-14	Oceania|hCoV-19/Australia/NSW2511/2020|EPI ISL 527031|B.1.1.1|Australia|2020-07-04	0.0006466838	Oceania
Oceania|hCoV-19/Australia/NSW583/2020|EPI ISL 478695|B.40|Australia|2020-03-14	Oceania|hCoV-19/Australia/NSW2511/2020|EPI ISL 527031|B.1.1.1|Australia|2020-07-04	0.0005445357	Oceania
Oceania|hCoV-19/Australia/NSW582/2020|EPI ISL 478694|B.40|Australia|2020-03-14	Oceania|hCoV-19/Australia/NSW2511/2020|EPI ISL 527031|B.1.1.1|Australia|2020-07-04	0.0005785812	Oceania
Oceania|hCoV-19/Australia/VIC79/2020|EPI ISL 419791|B.40|Australia|2020-03-14	Oceania|hCoV-19/Australia/NSW2511/2020|EPI ISL 527031|B.1.1.1|Australia|2020-07-04	0.0005713296	Oceania
Oceania|hCoV-19/Australia/NSW2146/2020|EPI ISL 509503|B.40|Australia|2020-03-14	Oceania|hCoV-19/Australia/NSW2511/2020|EPI ISL 527031|B.1.1.1|Australia|2020-07-04	0.0005713296	Oceania
Oceania|hCoV-19/Australia/VIC81/2020|EPI ISL 419793|B.40|Australia|2020-03-14	Oceania|hCoV-19/Australia/NSW2511/2020|EPI ISL 527031|B.1.1.1|Australia|2020-07-04	0.0005713296	Oceania
Oceania|hCoV-19/Australia/SAP215/2020|EPI ISL 468001|B.1.1|Australia|2020-03-14	Oceania|hCoV-19/Australia/NSW2511/2020|EPI ISL 527031|B.1.1.1|Australia|2020-07-04	0.0002016160	Oceania
Oceania|hCoV-19/Australia/VIC87/2020|EPI ISL 419797|B.40|Australia|2020-03-15	Oceania|hCoV-19/Australia/NSW2511/2020|EPI ISL 527031|B.1.1.1|Australia|2020-07-04	0.0006385679	Oceania
Oceania|hCoV-19/Australia/NSW2144/2020|EPI ISL 527008|B.39|Australia|2020-03-15	Oceania|hCoV-19/Australia/NSW2511/2020|EPI ISL 527031|B.1.1.1|Australia|2020-07-04	0.0006722216	Oceania
Oceania|hCoV-19/Australia/SAP111/2020|EPI ISL 451131|B.1.1|Australia|2020-03-15	Oceania|hCoV-19/Australia/NSW2511/2020|EPI ISL 527031|B.1.1.1|Australia|2020-07-04	0.0002015483	Oceania
Oceania|hCoV-19/Australia/VIC90/2020|EPI ISL 419801|B.1.1|Australia|2020-03-15	Oceania|hCoV-19/Australia/NSW2511/2020|EPI ISL 527031|B.1.1.1|Australia|2020-07-04	0.0002351512	Oceania
Oceania|hCoV-19/Australia/NSW2004/2020|EPI ISL 500596|B.1.5|Australia|2020-03-15	Oceania|hCoV-19/Australia/NSW2511/2020|EPI ISL 527031|B.1.1.1|Australia|2020-07-04	0.0004031879	Oceania
Oceania|hCoV-19/Australia/VIC89/2020|EPI ISL 419800|B.1|Australia|2020-03-15	Oceania|hCoV-19/Australia/NSW2511/2020|EPI ISL 527031|B.1.1.1|Australia|2020-07-04	0.0004032180	Oceania
Oceania|hCoV-19/New Zealand/20VR0276/2020|EPI ISL 416539|A|New Zealand|2020-03-15	Oceania|hCoV-19/Australia/NSW2511/2020|EPI ISL 527031|B.1.1.1|Australia|2020-07-04	0.0006385385	Oceania
Oceania|hCoV-19/Australia/ACT0082/2020|EPI ISL 498542|B.1.1|Australia|2020-03-15	Oceania|hCoV-19/Australia/NSW2511/2020|EPI ISL 527031|B.1.1.1|Australia|2020-07-04	0.0002351445	Oceania
Oceania|hCoV-19/Australia/VIC92/2020|EPI ISL 419809|B.1.5|Australia|2020-03-15	Oceania|hCoV-19/Australia/NSW2511/2020|EPI ISL 527031|B.1.1.1|Australia|2020-07-04	0.0003023723	Oceania
Oceania|hCoV-19/Australia/NSW112/2020|EPI ISL 427666|B.1.5|Australia|2020-03-15	Oceania|hCoV-19/Australia/NSW2511/2020|EPI ISL 527031|B.1.1.1|Australia|2020-07-04	0.0003743053	Oceania
Oceania|hCoV-19/Australia/VIC91/2020|EPI ISL 419804|B.1.5|Australia|2020-03-15	Oceania|hCoV-19/Australia/NSW2511/2020|EPI ISL 527031|B.1.1.1|Australia|2020-07-04	0.0003696415	Oceania
Oceania|hCoV-19/Australia/SAP220/2020|EPI ISL 467995|B.1.5|Australia|2020-03-15	Oceania|hCoV-19/Australia/NSW2511/2020|EPI ISL 527031|B.1.1.1|Australia|2020-07-04	0.0003722555	Oceania
Oceania|hCoV-19/Australia/VIC09/2020|EPI ISL 416515|B|Australia|2020-03-15	Oceania|hCoV-19/Australia/NSW2511/2020|EPI ISL 527031|B.1.1.1|Australia|2020-07-04	0.0006102812	Oceania
Oceania|hCoV-19/Australia/VIC93/2020|EPI ISL 419815|B.3|Australia|2020-03-15	Oceania|hCoV-19/Australia/NSW2511/2020|EPI ISL 527031|B.1.1.1|Australia|2020-07-04	0.0005436655	Oceania
Oceania|hCoV-19/Australia/SAP410/2020|EPI ISL 492175|B.6|Australia|2020-03-15	Oceania|hCoV-19/Australia/NSW2511/2020|EPI ISL 527031|B.1.1.1|Australia|2020-07-04	0.0007374853	Oceania
Oceania|hCoV-19/Australia/SAP439/2020|EPI ISL 508130|B.6|Australia|2020-03-16	Oceania|hCoV-19/Australia/NSW2511/2020|EPI ISL 527031|B.1.1.1|Australia|2020-07-04	0.0006049286	Oceania
Oceania|hCoV-19/Australia/VIC97/2020|EPI ISL 419808|B.4|Australia|2020-03-16	Oceania|hCoV-19/Australia/NSW2511/2020|EPI ISL 527031|B.1.1.1|Australia|2020-07-04	0.0006049467	Oceania
Oceania|hCoV-19/Australia/VIC99/2020|EPI ISL 419811|B.1|Australia|2020-03-16	Oceania|hCoV-19/Australia/NSW2511/2020|EPI ISL 527031|B.1.1.1|Australia|2020-07-04	0.0005040768	Oceania
Oceania|hCoV-19/Australia/VIC141/2020|EPI ISL 419838|B.1.5|Australia|2020-03-16	Oceania|hCoV-19/Australia/NSW2511/2020|EPI ISL 527031|B.1.1.1|Australia|2020-07-04	0.0003023723	Oceania
Oceania|hCoV-19/Australia/SAP112/2020|EPI ISL 468016|B.1.1|Australia|2020-03-16	Oceania|hCoV-19/Australia/NSW2511/2020|EPI ISL 527031|B.1.1.1|Australia|2020-07-04	0.0002015483	Oceania
Oceania|hCoV-19/Australia/VIC142/2020|EPI ISL 419839|B.1|Australia|2020-03-16	Oceania|hCoV-19/Australia/NSW2511/2020|EPI ISL 527031|B.1.1.1|Australia|2020-07-04	0.0004032250	Oceania
Oceania|hCoV-19/Australia/NSW2151/2020|EPI ISL 500631|B|Australia|2020-03-16	Oceania|hCoV-19/Australia/NSW2511/2020|EPI ISL 527031|B.1.1.1|Australia|2020-07-04	0.0004704403	Oceania
Oceania|hCoV-19/Australia/NSW2149/2020|EPI ISL 500630|B.1.1.10|Australia|2020-03-16	Oceania|hCoV-19/Australia/NSW2511/2020|EPI ISL 527031|B.1.1.1|Australia|2020-07-04	0.0002687498	Oceania
Oceania|hCoV-19/New Zealand/20VR0993/2020|EPI ISL 456176|B|New Zealand|2020-03-16	Oceania|hCoV-19/Australia/NSW2511/2020|EPI ISL 527031|B.1.1.1|Australia|2020-07-04	0.0005040811	Oceania
Oceania|hCoV-19/Australia/VIC143/2020|EPI ISL 419840|B.1.1|Australia|2020-03-16	Oceania|hCoV-19/Australia/NSW2511/2020|EPI ISL 527031|B.1.1.1|Australia|2020-07-04	0.0002687421	Oceania
Oceania|hCoV-19/Australia/VIC96/2020|EPI ISL 419807|B|Australia|2020-03-16	Oceania|hCoV-19/Australia/NSW2511/2020|EPI ISL 527031|B.1.1.1|Australia|2020-07-04	0.0004704660	Oceania
Oceania|hCoV-19/Australia/NSW58/2020|EPI ISL 417410|B.40|Australia|2020-03-16	Oceania|hCoV-19/Australia/NSW2511/2020|EPI ISL 527031|B.1.1.1|Australia|2020-07-04	0.0005785783	Oceania
Oceania|hCoV-19/Australia/NSW57/2020|EPI ISL 417409|B.40|Australia|2020-03-16	Oceania|hCoV-19/Australia/NSW2511/2020|EPI ISL 527031|B.1.1.1|Australia|2020-07-04	0.0006466732	Oceania
Oceania|hCoV-19/Australia/NSW104/2020|EPI ISL 427677|B.1.5|Australia|2020-03-16	Oceania|hCoV-19/Australia/NSW2511/2020|EPI ISL 527031|B.1.1.1|Australia|2020-07-04	0.0003062193	Oceania
Oceania|hCoV-19/Australia/NSW75/2020|EPI ISL 427703|B.40|Australia|2020-03-16	Oceania|hCoV-19/Australia/NSW2511/2020|EPI ISL 527031|B.1.1.1|Australia|2020-07-04	0.0005445357	Oceania
Oceania|hCoV-19/Australia/NSW88/2020|EPI ISL 427702|B.40|Australia|2020-03-16	Oceania|hCoV-19/Australia/NSW2511/2020|EPI ISL 527031|B.1.1.1|Australia|2020-07-04	0.0006126567	Oceania
Oceania|hCoV-19/Australia/NSW158/2020|EPI ISL 427735|B.1.1|Australia|2020-03-16	Oceania|hCoV-19/Australia/NSW2511/2020|EPI ISL 527031|B.1.1.1|Australia|2020-07-04	0.0002381357	Oceania
Oceania|hCoV-19/Australia/NSW111/2020|EPI ISL 427661|B.1.5|Australia|2020-03-16	Oceania|hCoV-19/Australia/NSW2511/2020|EPI ISL 527031|B.1.1.1|Australia|2020-07-04	0.0003743053	Oceania
Oceania|hCoV-19/Australia/VIC146/2020|EPI ISL 419843|B.40|Australia|2020-03-17	Oceania|hCoV-19/Australia/NSW2511/2020|EPI ISL 527031|B.1.1.1|Australia|2020-07-04	0.0006049292	Oceania
Oceania|hCoV-19/Australia/VIC327/2020|EPI ISL 426637|B.40|Australia|2020-03-17	Oceania|hCoV-19/Australia/NSW2511/2020|EPI ISL 527031|B.1.1.1|Australia|2020-07-04	0.0005713104	Oceania
Oceania|hCoV-19/Australia/VIC157/2020|EPI ISL 419854|B.1|Australia|2020-03-17	Oceania|hCoV-19/Australia/NSW2511/2020|EPI ISL 527031|B.1.1.1|Australia|2020-07-04	0.0004032180	Oceania
Oceania|hCoV-19/Australia/VIC151/2020|EPI ISL 419848|B|Australia|2020-03-17	Oceania|hCoV-19/Australia/NSW2511/2020|EPI ISL 527031|B.1.1.1|Australia|2020-07-04	0.0006721906	Oceania
Oceania|hCoV-19/Australia/VIC154/2020|EPI ISL 419851|B.1.5|Australia|2020-03-17	Oceania|hCoV-19/Australia/NSW2511/2020|EPI ISL 527031|B.1.1.1|Australia|2020-07-04	0.0003695919	Oceania
Oceania|hCoV-19/Australia/VIC144/2020|EPI ISL 419841|B.1.1|Australia|2020-03-17	Oceania|hCoV-19/Australia/NSW2511/2020|EPI ISL 527031|B.1.1.1|Australia|2020-07-04	0.0002351445	Oceania
Oceania|hCoV-19/Australia/VIC148/2020|EPI ISL 419845|B.1|Australia|2020-03-17	Oceania|hCoV-19/Australia/NSW2511/2020|EPI ISL 527031|B.1.1.1|Australia|2020-07-04	0.0003695983	Oceania
Oceania|hCoV-19/Australia/VIC153/2020|EPI ISL 419850|B.1.1|Australia|2020-03-17	Oceania|hCoV-19/Australia/NSW2511/2020|EPI ISL 527031|B.1.1.1|Australia|2020-07-04	0.0002687421	Oceania
Oceania|hCoV-19/Australia/VIC152/2020|EPI ISL 419849|B|Australia|2020-03-17	Oceania|hCoV-19/Australia/NSW2511/2020|EPI ISL 527031|B.1.1.1|Australia|2020-07-04	0.0005713104	Oceania
Oceania|hCoV-19/Australia/VIC106/2020|EPI ISL 419820|B.1.5|Australia|2020-03-17	Oceania|hCoV-19/Australia/NSW2511/2020|EPI ISL 527031|B.1.1.1|Australia|2020-07-04	0.0004031994	Oceania
Oceania|hCoV-19/Australia/VIC329/2020|EPI ISL 426639|B.1.5|Australia|2020-03-17	Oceania|hCoV-19/Australia/NSW2511/2020|EPI ISL 527031|B.1.1.1|Australia|2020-07-04	0.0003696154	Oceania
Oceania|hCoV-19/Australia/VIC149/2020|EPI ISL 419846|B.1|Australia|2020-03-17	Oceania|hCoV-19/Australia/NSW2511/2020|EPI ISL 527031|B.1.1.1|Australia|2020-07-04	0.0004368562	Oceania
Oceania|hCoV-19/Australia/VIC156/2020|EPI ISL 419853|B.1.1|Australia|2020-03-17	Oceania|hCoV-19/Australia/NSW2511/2020|EPI ISL 527031|B.1.1.1|Australia|2020-07-04	0.0002015483	Oceania
Oceania|hCoV-19/Australia/VIC155/2020|EPI ISL 419852|B.1|Australia|2020-03-17	Oceania|hCoV-19/Australia/NSW2511/2020|EPI ISL 527031|B.1.1.1|Australia|2020-07-04	0.0004032064	Oceania
Oceania|hCoV-19/Australia/VIC105/2020|EPI ISL 419819|B.1.255|Australia|2020-03-17	Oceania|hCoV-19/Australia/NSW2511/2020|EPI ISL 527031|B.1.1.1|Australia|2020-07-04	0.0004032064	Oceania
Oceania|hCoV-19/New Zealand/20VR0994/2020|EPI ISL 456177|B.31|New Zealand|2020-03-17	Oceania|hCoV-19/Australia/NSW2511/2020|EPI ISL 527031|B.1.1.1|Australia|2020-07-04	0.0006725573	Oceania
Oceania|hCoV-19/Australia/NSW62/2020|EPI ISL 417412|B.3|Australia|2020-03-17	Oceania|hCoV-19/Australia/NSW2511/2020|EPI ISL 527031|B.1.1.1|Australia|2020-07-04	0.0005104563	Oceania
Oceania|hCoV-19/Australia/SAP181/2020|EPI ISL 492122|B.1|Australia|2020-03-18	Oceania|hCoV-19/Australia/NSW2511/2020|EPI ISL 527031|B.1.1.1|Australia|2020-07-04	0.0004032249	Oceania
Oceania|hCoV-19/Australia/QLDID924/2020|EPI ISL 418802|B.1.1|Australia|2020-03-18	Oceania|hCoV-19/Australia/NSW2511/2020|EPI ISL 527031|B.1.1.1|Australia|2020-07-04	0.0002351445	Oceania
Oceania|hCoV-19/Australia/VIC174/2020|EPI ISL 419871|B.1.5|Australia|2020-03-18	Oceania|hCoV-19/Australia/NSW2511/2020|EPI ISL 527031|B.1.1.1|Australia|2020-07-04	0.0003023723	Oceania
Oceania|hCoV-19/Australia/VIC166/2020|EPI ISL 419863|B.1|Australia|2020-03-18	Oceania|hCoV-19/Australia/NSW2511/2020|EPI ISL 527031|B.1.1.1|Australia|2020-07-04	0.0004368486	Oceania
Oceania|hCoV-19/Australia/SAP159/2020|EPI ISL 492116|B.1.1|Australia|2020-03-18	Oceania|hCoV-19/Australia/NSW2511/2020|EPI ISL 527031|B.1.1.1|Australia|2020-07-04	0.0003023689	Oceania
Oceania|hCoV-19/Australia/VIC170/2020|EPI ISL 419867|B.1.5|Australia|2020-03-18	Oceania|hCoV-19/Australia/NSW2511/2020|EPI ISL 527031|B.1.1.1|Australia|2020-07-04	0.0004031879	Oceania
Oceania|hCoV-19/Australia/VIC163/2020|EPI ISL 419860|B.1.1|Australia|2020-03-18	Oceania|hCoV-19/Australia/NSW2511/2020|EPI ISL 527031|B.1.1.1|Australia|2020-07-04	0.0002687544	Oceania
Oceania|hCoV-19/Australia/VIC176/2020|EPI ISL 419873|B.31|Australia|2020-03-18	Oceania|hCoV-19/Australia/NSW2511/2020|EPI ISL 527031|B.1.1.1|Australia|2020-07-04	0.0006385974	Oceania
Oceania|hCoV-19/Australia/VIC171/2020|EPI ISL 419868|B.40|Australia|2020-03-18	Oceania|hCoV-19/Australia/NSW2511/2020|EPI ISL 527031|B.1.1.1|Australia|2020-07-04	0.0007395082	Oceania
Oceania|hCoV-19/Australia/QLDID926/2020|EPI ISL 418804|B.1.1|Australia|2020-03-18	Oceania|hCoV-19/Australia/NSW2511/2020|EPI ISL 527031|B.1.1.1|Australia|2020-07-04	0.0002687544	Oceania
Oceania|hCoV-19/Australia/VIC172/2020|EPI ISL 419869|B.40|Australia|2020-03-18	Oceania|hCoV-19/Australia/NSW2511/2020|EPI ISL 527031|B.1.1.1|Australia|2020-07-04	0.0006722216	Oceania
Oceania|hCoV-19/Australia/VIC158/2020|EPI ISL 419855|B.1|Australia|2020-03-18	Oceania|hCoV-19/Australia/NSW2511/2020|EPI ISL 527031|B.1.1.1|Australia|2020-07-04	0.0005041000	Oceania
Oceania|hCoV-19/Australia/QLDID925/2020|EPI ISL 418803|B.1|Australia|2020-03-18	Oceania|hCoV-19/Australia/NSW2511/2020|EPI ISL 527031|B.1.1.1|Australia|2020-07-04	0.0003695983	Oceania
Oceania|hCoV-19/Australia/VIC178/2020|EPI ISL 419875|B.1.1|Australia|2020-03-18	Oceania|hCoV-19/Australia/NSW2511/2020|EPI ISL 527031|B.1.1.1|Australia|2020-07-04	0.0002687420	Oceania
Oceania|hCoV-19/Australia/VIC109/2020|EPI ISL 419718|B.1.1|Australia|2020-03-18	Oceania|hCoV-19/Australia/NSW2511/2020|EPI ISL 527031|B.1.1.1|Australia|2020-07-04	0.0002015483	Oceania
Oceania|hCoV-19/New Zealand/20VR0760/2020|EPI ISL 456165|B.1.5|New Zealand|2020-03-18	Oceania|hCoV-19/Australia/NSW2511/2020|EPI ISL 527031|B.1.1.1|Australia|2020-07-04	0.0003360986	Oceania
Oceania|hCoV-19/New Zealand/20VR0770/2020|EPI ISL 456168|B.39|New Zealand|2020-03-18	Oceania|hCoV-19/Australia/NSW2511/2020|EPI ISL 527031|B.1.1.1|Australia|2020-07-04	0.0006726619	Oceania
Oceania|hCoV-19/Australia/SAP186/2020|EPI ISL 492125|B.1|Australia|2020-03-19	Oceania|hCoV-19/Australia/NSW2511/2020|EPI ISL 527031|B.1.1.1|Australia|2020-07-04	0.0004368562	Oceania
Oceania|hCoV-19/Australia/SAP368/2020|EPI ISL 492133|B.1.1|Australia|2020-03-19	Oceania|hCoV-19/Australia/NSW2511/2020|EPI ISL 527031|B.1.1.1|Australia|2020-07-04	0.0002351512	Oceania
Oceania|hCoV-19/Australia/NSW2169/2020|EPI ISL 500640|B.6|Australia|2020-03-19	Oceania|hCoV-19/Australia/NSW2511/2020|EPI ISL 527031|B.1.1.1|Australia|2020-07-04	0.0007058348	Oceania
Oceania|hCoV-19/Australia/VIC186/2020|EPI ISL 419882|B.40|Australia|2020-03-19	Oceania|hCoV-19/Australia/NSW2511/2020|EPI ISL 527031|B.1.1.1|Australia|2020-07-04	0.0006385974	Oceania
Oceania|hCoV-19/Australia/VIC184/2020|EPI ISL 419880|B.1|Australia|2020-03-19	Oceania|hCoV-19/Australia/NSW2511/2020|EPI ISL 527031|B.1.1.1|Australia|2020-07-04	0.0004032064	Oceania
Oceania|hCoV-19/Australia/VIC203/2020|EPI ISL 419898|B.40|Australia|2020-03-19	Oceania|hCoV-19/Australia/NSW2511/2020|EPI ISL 527031|B.1.1.1|Australia|2020-07-04	0.0007731024	Oceania
Oceania|hCoV-19/Australia/SAP395/2020|EPI ISL 492160|B.1.1|Australia|2020-03-19	Oceania|hCoV-19/Australia/NSW2511/2020|EPI ISL 527031|B.1.1.1|Australia|2020-07-04	0.0002687498	Oceania
Oceania|hCoV-19/New Zealand/20VR1110/2020|EPI ISL 456191|B.1.5|New Zealand|2020-03-19	Oceania|hCoV-19/Australia/NSW2511/2020|EPI ISL 527031|B.1.1.1|Australia|2020-07-04	0.0004032436	Oceania
Oceania|hCoV-19/Australia/VIC180/2020|EPI ISL 419877|B|Australia|2020-03-19	Oceania|hCoV-19/Australia/NSW2511/2020|EPI ISL 527031|B.1.1.1|Australia|2020-07-04	0.0004704186	Oceania
Oceania|hCoV-19/Australia/WA36/2020|EPI ISL 470853|B.39|Australia|2020-03-19	Oceania|hCoV-19/Australia/NSW2511/2020|EPI ISL 527031|B.1.1.1|Australia|2020-07-04	0.0006721906	Oceania
Oceania|hCoV-19/Australia/VIC192/2020|EPI ISL 419888|B.1|Australia|2020-03-19	Oceania|hCoV-19/Australia/NSW2511/2020|EPI ISL 527031|B.1.1.1|Australia|2020-07-04	0.0003359857	Oceania
Oceania|hCoV-19/Australia/VIC201/2020|EPI ISL 419896|B.1|Australia|2020-03-19	Oceania|hCoV-19/Australia/NSW2511/2020|EPI ISL 527031|B.1.1.1|Australia|2020-07-04	0.0004032064	Oceania
Oceania|hCoV-19/Australia/VIC188/2020|EPI ISL 419884|B.6|Australia|2020-03-19	Oceania|hCoV-19/Australia/NSW2511/2020|EPI ISL 527031|B.1.1.1|Australia|2020-07-04	0.0006722216	Oceania
Oceania|hCoV-19/Australia/SAP036/2020|EPI ISL 450194|B.1|Australia|2020-03-19	Oceania|hCoV-19/Australia/NSW2511/2020|EPI ISL 527031|B.1.1.1|Australia|2020-07-04	0.0004032250	Oceania
Oceania|hCoV-19/Australia/VIC190/2020|EPI ISL 419886|B.1.1|Australia|2020-03-19	Oceania|hCoV-19/Australia/NSW2511/2020|EPI ISL 527031|B.1.1.1|Australia|2020-07-04	0.0002015483	Oceania
Oceania|hCoV-19/Australia/SAP372/2020|EPI ISL 492137|B.1|Australia|2020-03-19	Oceania|hCoV-19/Australia/NSW2511/2020|EPI ISL 527031|B.1.1.1|Australia|2020-07-04	0.0004032180	Oceania
Oceania|hCoV-19/Australia/VIC191/2020|EPI ISL 419887|B.1.1|Australia|2020-03-19	Oceania|hCoV-19/Australia/NSW2511/2020|EPI ISL 527031|B.1.1.1|Australia|2020-07-04	0.0002687421	Oceania
Oceania|hCoV-19/Australia/VIC218/2020|EPI ISL 419913|B.40|Australia|2020-03-20	Oceania|hCoV-19/Australia/NSW2511/2020|EPI ISL 527031|B.1.1.1|Australia|2020-07-04	0.0007731024	Oceania
Oceania|hCoV-19/Australia/SAP397/2020|EPI ISL 492162|B.1.5|Australia|2020-03-20	Oceania|hCoV-19/Australia/NSW2511/2020|EPI ISL 527031|B.1.1.1|Australia|2020-07-04	0.0003695919	Oceania
Oceania|hCoV-19/Guam/GU NHG 03/2020|EPI ISL 445000|B.6|Guam|2020-03-20	Oceania|hCoV-19/Australia/NSW2511/2020|EPI ISL 527031|B.1.1.1|Australia|2020-07-04	0.0006385791	Oceania
Oceania|hCoV-19/Australia/VIC123/2020|EPI ISL 419731|B.1.1|Australia|2020-03-20	Oceania|hCoV-19/Australia/NSW2511/2020|EPI ISL 527031|B.1.1.1|Australia|2020-07-04	0.0003023636	Oceania
Oceania|hCoV-19/Australia/SAP374/2020|EPI ISL 492139|B.1|Australia|2020-03-20	Oceania|hCoV-19/Australia/NSW2511/2020|EPI ISL 527031|B.1.1.1|Australia|2020-07-04	0.0004706857	Oceania
Oceania|hCoV-19/Australia/SAP386/2020|EPI ISL 492151|B.1.1|Australia|2020-03-20	Oceania|hCoV-19/Australia/NSW2511/2020|EPI ISL 527031|B.1.1.1|Australia|2020-07-04	0.0002351512	Oceania
Oceania|hCoV-19/Australia/SAP380/2020|EPI ISL 492145|B.6|Australia|2020-03-20	Oceania|hCoV-19/Australia/NSW2511/2020|EPI ISL 527031|B.1.1.1|Australia|2020-07-04	0.0006385790	Oceania
Oceania|hCoV-19/Australia/VIC129/2020|EPI ISL 419732|B|Australia|2020-03-20	Oceania|hCoV-19/Australia/NSW2511/2020|EPI ISL 527031|B.1.1.1|Australia|2020-07-04	0.0004704660	Oceania
Oceania|hCoV-19/Australia/VIC214/2020|EPI ISL 419909|B.1|Australia|2020-03-20	Oceania|hCoV-19/Australia/NSW2511/2020|EPI ISL 527031|B.1.1.1|Australia|2020-07-04	0.0004032180	Oceania
Oceania|hCoV-19/Australia/VIC339/2020|EPI ISL 426648|B.1.1.71|Australia|2020-03-20	Oceania|hCoV-19/Australia/NSW2511/2020|EPI ISL 527031|B.1.1.1|Australia|2020-07-04	0.0003023549	Oceania
Oceania|hCoV-19/Australia/VIC342/2020|EPI ISL 426651|B.31|Australia|2020-03-20	Oceania|hCoV-19/Australia/NSW2511/2020|EPI ISL 527031|B.1.1.1|Australia|2020-07-04	0.0007058797	Oceania
Oceania|hCoV-19/Australia/NSW2043/2020|EPI ISL 500614|B.1.98|Australia|2020-03-20	Oceania|hCoV-19/Australia/NSW2511/2020|EPI ISL 527031|B.1.1.1|Australia|2020-07-04	0.0003359761	Oceania
Oceania|hCoV-19/New Zealand/20VR1276/2020|EPI ISL 456201|B.31|New Zealand|2020-03-20	Oceania|hCoV-19/Australia/NSW2511/2020|EPI ISL 527031|B.1.1.1|Australia|2020-07-04	0.0007731381	Oceania
Oceania|hCoV-19/Australia/VIC216/2020|EPI ISL 419911|B.1|Australia|2020-03-20	Oceania|hCoV-19/Australia/NSW2511/2020|EPI ISL 527031|B.1.1.1|Australia|2020-07-04	0.0004032064	Oceania
Oceania|hCoV-19/Australia/VIC341/2020|EPI ISL 426650|B.1.5|Australia|2020-03-20	Oceania|hCoV-19/Australia/NSW2511/2020|EPI ISL 527031|B.1.1.1|Australia|2020-07-04	0.0004032110	Oceania
Oceania|hCoV-19/Australia/VIC211/2020|EPI ISL 419906|B.1|Australia|2020-03-20	Oceania|hCoV-19/Australia/NSW2511/2020|EPI ISL 527031|B.1.1.1|Australia|2020-07-04	0.0004032250	Oceania
Oceania|hCoV-19/Australia/VIC114/2020|EPI ISL 419725|B.1.5|Australia|2020-03-20	Oceania|hCoV-19/Australia/NSW2511/2020|EPI ISL 527031|B.1.1.1|Australia|2020-07-04	0.0003359857	Oceania
Oceania|hCoV-19/Australia/NSW2207/2020|EPI ISL 500665|B.1.1|Australia|2020-03-21	Oceania|hCoV-19/Australia/NSW2511/2020|EPI ISL 527031|B.1.1.1|Australia|2020-07-04	0.0002351553	Oceania
Oceania|hCoV-19/Australia/VIC234/2020|EPI ISL 419929|B.1.272|Australia|2020-03-21	Oceania|hCoV-19/Australia/NSW2511/2020|EPI ISL 527031|B.1.1.1|Australia|2020-07-04	0.0004368361	Oceania
Oceania|hCoV-19/Australia/SAP370/2020|EPI ISL 492135|B.1.5|Australia|2020-03-21	Oceania|hCoV-19/Australia/NSW2511/2020|EPI ISL 527031|B.1.1.1|Australia|2020-07-04	0.0004032180	Oceania
Oceania|hCoV-19/Australia/VIC236/2020|EPI ISL 419931|B.1|Australia|2020-03-21	Oceania|hCoV-19/Australia/NSW2511/2020|EPI ISL 527031|B.1.1.1|Australia|2020-07-04	0.0004032180	Oceania
Oceania|hCoV-19/Australia/VIC249/2020|EPI ISL 419944|B.1.1.254|Australia|2020-03-21	Oceania|hCoV-19/Australia/NSW2511/2020|EPI ISL 527031|B.1.1.1|Australia|2020-07-04	0.0002687498	Oceania
Oceania|hCoV-19/Australia/VIC242/2020|EPI ISL 419937|B|Australia|2020-03-21	Oceania|hCoV-19/Australia/NSW2511/2020|EPI ISL 527031|B.1.1.1|Australia|2020-07-04	0.0004704660	Oceania
Oceania|hCoV-19/Australia/VIC238/2020|EPI ISL 419933|B.1.1|Australia|2020-03-21	Oceania|hCoV-19/Australia/NSW2511/2020|EPI ISL 527031|B.1.1.1|Australia|2020-07-04	0.0002015483	Oceania
Oceania|hCoV-19/Australia/VIC354/2020|EPI ISL 426662|B.1.1.1|Australia|2020-03-21	Oceania|hCoV-19/Australia/NSW2511/2020|EPI ISL 527031|B.1.1.1|Australia|2020-07-04	0.0002015576	Oceania
Oceania|hCoV-19/Australia/VIC258/2020|EPI ISL 419951|B.1|Australia|2020-03-21	Oceania|hCoV-19/Australia/NSW2511/2020|EPI ISL 527031|B.1.1.1|Australia|2020-07-04	0.0004368159	Oceania
Oceania|hCoV-19/Australia/VIC353/2020|EPI ISL 426661|B.1.1|Australia|2020-03-21	Oceania|hCoV-19/Australia/NSW2511/2020|EPI ISL 527031|B.1.1.1|Australia|2020-07-04	0.0002351445	Oceania
Oceania|hCoV-19/Australia/NSW2259/2020|EPI ISL 500696|B.1.1|Australia|2020-03-21	Oceania|hCoV-19/Australia/NSW2511/2020|EPI ISL 527031|B.1.1.1|Australia|2020-07-04	0.0002687544	Oceania
Oceania|hCoV-19/Australia/VIC261/2020|EPI ISL 419954|B.1|Australia|2020-03-21	Oceania|hCoV-19/Australia/NSW2511/2020|EPI ISL 527031|B.1.1.1|Australia|2020-07-04	0.0004032064	Oceania
Oceania|hCoV-19/Australia/VIC237/2020|EPI ISL 419932|B.6|Australia|2020-03-21	Oceania|hCoV-19/Australia/NSW2511/2020|EPI ISL 527031|B.1.1.1|Australia|2020-07-04	0.0007394741	Oceania
Oceania|hCoV-19/Australia/VIC246/2020|EPI ISL 419941|B.1|Australia|2020-03-21	Oceania|hCoV-19/Australia/NSW2511/2020|EPI ISL 527031|B.1.1.1|Australia|2020-07-04	0.0004368562	Oceania
Oceania|hCoV-19/Australia/VIC230/2020|EPI ISL 419925|B.1.1|Australia|2020-03-21	Oceania|hCoV-19/Australia/NSW2511/2020|EPI ISL 527031|B.1.1.1|Australia|2020-07-04	0.0002351919	Oceania
Oceania|hCoV-19/Australia/SAP382/2020|EPI ISL 492147|B.40|Australia|2020-03-21	Oceania|hCoV-19/Australia/NSW2511/2020|EPI ISL 527031|B.1.1.1|Australia|2020-07-04	0.0006385974	Oceania
Oceania|hCoV-19/Australia/VIC243/2020|EPI ISL 419938|B.1|Australia|2020-03-21	Oceania|hCoV-19/Australia/NSW2511/2020|EPI ISL 527031|B.1.1.1|Australia|2020-07-04	0.0004368159	Oceania
Oceania|hCoV-19/Australia/VIC362/2020|EPI ISL 426670|B.1.1|Australia|2020-03-22	Oceania|hCoV-19/Australia/NSW2511/2020|EPI ISL 527031|B.1.1.1|Australia|2020-07-04	0.0002687498	Oceania
Oceania|hCoV-19/Australia/VIC275/2020|EPI ISL 419968|B.1|Australia|2020-03-22	Oceania|hCoV-19/Australia/NSW2511/2020|EPI ISL 527031|B.1.1.1|Australia|2020-07-04	0.0003695983	Oceania
Oceania|hCoV-19/Australia/VIC373/2020|EPI ISL 426680|B|Australia|2020-03-22	Oceania|hCoV-19/Australia/NSW2511/2020|EPI ISL 527031|B.1.1.1|Australia|2020-07-04	0.0004032064	Oceania
Oceania|hCoV-19/Australia/VIC269/2020|EPI ISL 419962|B.1.1|Australia|2020-03-22	Oceania|hCoV-19/Australia/NSW2511/2020|EPI ISL 527031|B.1.1.1|Australia|2020-07-04	0.0002687421	Oceania
Oceania|hCoV-19/Australia/VIC367/2020|EPI ISL 426675|A.2|Australia|2020-03-22	Oceania|hCoV-19/Australia/NSW2511/2020|EPI ISL 527031|B.1.1.1|Australia|2020-07-04	0.0007058268	Oceania
Oceania|hCoV-19/Australia/VIC285/2020|EPI ISL 419976|B.1.5|Australia|2020-03-22	Oceania|hCoV-19/Australia/NSW2511/2020|EPI ISL 527031|B.1.1.1|Australia|2020-07-04	0.0003359761	Oceania
Oceania|hCoV-19/Australia/VIC278/2020|EPI ISL 419971|B.1.5|Australia|2020-03-22	Oceania|hCoV-19/Australia/NSW2511/2020|EPI ISL 527031|B.1.1.1|Australia|2020-07-04	0.0004031994	Oceania
Oceania|hCoV-19/Australia/QLD1010/2020|EPI ISL 530270|B.6|Australia|2020-03-22	Oceania|hCoV-19/Australia/NSW2511/2020|EPI ISL 527031|B.1.1.1|Australia|2020-07-04	0.0006721906	Oceania
Oceania|hCoV-19/Australia/NSW2265/2020|EPI ISL 500700|B.1.370|Australia|2020-03-22	Oceania|hCoV-19/Australia/NSW2511/2020|EPI ISL 527031|B.1.1.1|Australia|2020-07-04	0.0004369480	Oceania
Oceania|hCoV-19/Australia/VIC276/2020|EPI ISL 419969|B.6|Australia|2020-03-22	Oceania|hCoV-19/Australia/NSW2511/2020|EPI ISL 527031|B.1.1.1|Australia|2020-07-04	0.0007058268	Oceania
Oceania|hCoV-19/Australia/SAP383/2020|EPI ISL 492148|B.1.5|Australia|2020-03-22	Oceania|hCoV-19/Australia/NSW2511/2020|EPI ISL 527031|B.1.1.1|Australia|2020-07-04	0.0003695919	Oceania
Oceania|hCoV-19/Australia/ACT0071/2020|EPI ISL 498531|B.40|Australia|2020-03-22	Oceania|hCoV-19/Australia/NSW2511/2020|EPI ISL 527031|B.1.1.1|Australia|2020-07-04	0.0006722333	Oceania
Oceania|hCoV-19/Australia/VIC134/2020|EPI ISL 419827|B.1.1|Australia|2020-03-22	Oceania|hCoV-19/Australia/NSW2511/2020|EPI ISL 527031|B.1.1.1|Australia|2020-07-04	0.0002687544	Oceania
Oceania|hCoV-19/Australia/VIC283/2020|EPI ISL 419974|B.1|Australia|2020-03-22	Oceania|hCoV-19/Australia/NSW2511/2020|EPI ISL 527031|B.1.1.1|Australia|2020-07-04	0.0004032250	Oceania
Oceania|hCoV-19/Australia/NSW2244/2020|EPI ISL 500684|B.1|Australia|2020-03-22	Oceania|hCoV-19/Australia/NSW2511/2020|EPI ISL 527031|B.1.1.1|Australia|2020-07-04	0.0004032250	Oceania
Oceania|hCoV-19/Australia/VIC267/2020|EPI ISL 419960|B.1|Australia|2020-03-22	Oceania|hCoV-19/Australia/NSW2511/2020|EPI ISL 527031|B.1.1.1|Australia|2020-07-04	0.0004032250	Oceania
Oceania|hCoV-19/Australia/VIC287/2020|EPI ISL 419978|B.1|Australia|2020-03-22	Oceania|hCoV-19/Australia/NSW2511/2020|EPI ISL 527031|B.1.1.1|Australia|2020-07-04	0.0004032064	Oceania
Oceania|hCoV-19/New Zealand/20VR1451/2020|EPI ISL 456218|B.3|New Zealand|2020-03-23	Oceania|hCoV-19/Australia/NSW2511/2020|EPI ISL 527031|B.1.1.1|Australia|2020-07-04	0.0006049256	Oceania
Oceania|hCoV-19/Australia/VIC299/2020|EPI ISL 419990|B.40|Australia|2020-03-23	Oceania|hCoV-19/Australia/NSW2511/2020|EPI ISL 527031|B.1.1.1|Australia|2020-07-04	0.0006049572	Oceania
Oceania|hCoV-19/Australia/SAP336/2020|EPI ISL 483113|B.1.5|Australia|2020-03-23	Oceania|hCoV-19/Australia/NSW2511/2020|EPI ISL 527031|B.1.1.1|Australia|2020-07-04	0.0003359916	Oceania
Oceania|hCoV-19/Australia/QLDID938/2020|EPI ISL 444612|B.1|Australia|2020-03-23	Oceania|hCoV-19/Australia/NSW2511/2020|EPI ISL 527031|B.1.1.1|Australia|2020-07-04	0.0004032064	Oceania
Oceania|hCoV-19/Australia/VIC384/2020|EPI ISL 426691|B.1.5|Australia|2020-03-23	Oceania|hCoV-19/Australia/NSW2511/2020|EPI ISL 527031|B.1.1.1|Australia|2020-07-04	0.0004032180	Oceania
Oceania|hCoV-19/Australia/VIC309/2020|EPI ISL 420000|B.1.1|Australia|2020-03-23	Oceania|hCoV-19/Australia/NSW2511/2020|EPI ISL 527031|B.1.1.1|Australia|2020-07-04	0.0002015483	Oceania
Oceania|hCoV-19/Australia/VIC308/2020|EPI ISL 419999|B.1|Australia|2020-03-23	Oceania|hCoV-19/Australia/NSW2511/2020|EPI ISL 527031|B.1.1.1|Australia|2020-07-04	0.0004704620	Oceania
Oceania|hCoV-19/Australia/VIC383/2020|EPI ISL 426690|B.1|Australia|2020-03-23	Oceania|hCoV-19/Australia/NSW2511/2020|EPI ISL 527031|B.1.1.1|Australia|2020-07-04	0.0004368159	Oceania
Oceania|hCoV-19/New Zealand/20VR1796/2020|EPI ISL 456255|B.1|New Zealand|2020-03-23	Oceania|hCoV-19/Australia/NSW2511/2020|EPI ISL 527031|B.1.1.1|Australia|2020-07-04	0.0004704837	Oceania
Oceania|hCoV-19/Australia/VIC530/2020|EPI ISL 426796|B.1|Australia|2020-03-23	Oceania|hCoV-19/Australia/NSW2511/2020|EPI ISL 527031|B.1.1.1|Australia|2020-07-04	0.0003695919	Oceania
Oceania|hCoV-19/Australia/VIC301/2020|EPI ISL 419992|B.40|Australia|2020-03-23	Oceania|hCoV-19/Australia/NSW2511/2020|EPI ISL 527031|B.1.1.1|Australia|2020-07-04	0.0005713104	Oceania
Oceania|hCoV-19/Australia/VIC389/2020|EPI ISL 426696|B|Australia|2020-03-23	Oceania|hCoV-19/Australia/NSW2511/2020|EPI ISL 527031|B.1.1.1|Australia|2020-07-04	0.0006386085	Oceania
Oceania|hCoV-19/New Zealand/20VR1618/2020|EPI ISL 456228|B.1.1.254|New Zealand|2020-03-23	Oceania|hCoV-19/Australia/NSW2511/2020|EPI ISL 527031|B.1.1.1|Australia|2020-07-04	0.0002687498	Oceania
Oceania|hCoV-19/New Zealand/20VR1626/2020|EPI ISL 456236|B.31|New Zealand|2020-03-23	Oceania|hCoV-19/Australia/NSW2511/2020|EPI ISL 527031|B.1.1.1|Australia|2020-07-04	0.0007731603	Oceania
Oceania|hCoV-19/Australia/VIC300/2020|EPI ISL 419991|B.1.5|Australia|2020-03-23	Oceania|hCoV-19/Australia/NSW2511/2020|EPI ISL 527031|B.1.1.1|Australia|2020-07-04	0.0004031994	Oceania
Oceania|hCoV-19/Australia/VIC296/2020|EPI ISL 419987|B.1.1|Australia|2020-03-23	Oceania|hCoV-19/Australia/NSW2511/2020|EPI ISL 527031|B.1.1.1|Australia|2020-07-04	0.0002687544	Oceania
Oceania|hCoV-19/Australia/VIC312/2020|EPI ISL 420003|B.1|Australia|2020-03-23	Oceania|hCoV-19/Australia/NSW2511/2020|EPI ISL 527031|B.1.1.1|Australia|2020-07-04	0.0004368361	Oceania
Oceania|hCoV-19/Australia/QLD985/2020|EPI ISL 530265|B.1|Australia|2020-03-24	Oceania|hCoV-19/Australia/NSW2511/2020|EPI ISL 527031|B.1.1.1|Australia|2020-07-04	0.0004032250	Oceania
Oceania|hCoV-19/Australia/QLDID941/2020|EPI ISL 447594|B.1.1|Australia|2020-03-24	Oceania|hCoV-19/Australia/NSW2511/2020|EPI ISL 527031|B.1.1.1|Australia|2020-07-04	0.0002351553	Oceania
Oceania|hCoV-19/Australia/VIC13741/2020|EPI ISL 563820|B.40|Australia|2020-03-24	Oceania|hCoV-19/Australia/NSW2511/2020|EPI ISL 527031|B.1.1.1|Australia|2020-07-04	0.0006721906	Oceania
Oceania|hCoV-19/Australia/VIC395/2020|EPI ISL 426698|B.1|Australia|2020-03-24	Oceania|hCoV-19/Australia/NSW2511/2020|EPI ISL 527031|B.1.1.1|Australia|2020-07-04	0.0005377023	Oceania
Oceania|hCoV-19/New Zealand/20VR1581/2020|EPI ISL 456223|B.1.1|New Zealand|2020-03-24	Oceania|hCoV-19/Australia/NSW2511/2020|EPI ISL 527031|B.1.1.1|Australia|2020-07-04	0.0002687544	Oceania
Oceania|hCoV-19/Australia/VIC315/2020|EPI ISL 420006|B.1.1|Australia|2020-03-24	Oceania|hCoV-19/Australia/NSW2511/2020|EPI ISL 527031|B.1.1.1|Australia|2020-07-04	0.0002351445	Oceania
Oceania|hCoV-19/Australia/VIC541/2020|EPI ISL 426806|B.1.5|Australia|2020-03-24	Oceania|hCoV-19/Australia/NSW2511/2020|EPI ISL 527031|B.1.1.1|Australia|2020-07-04	0.0003695983	Oceania
Oceania|hCoV-19/Australia/VIC449/2020|EPI ISL 426745|B.1|Australia|2020-03-24	Oceania|hCoV-19/Australia/NSW2511/2020|EPI ISL 527031|B.1.1.1|Australia|2020-07-04	0.0004032250	Oceania
Oceania|hCoV-19/Australia/VIC394/2020|EPI ISL 426697|B.1.1.296|Australia|2020-03-24	Oceania|hCoV-19/Australia/NSW2511/2020|EPI ISL 527031|B.1.1.1|Australia|2020-07-04	0.0003023689	Oceania
Oceania|hCoV-19/Australia/SAP244/2020|EPI ISL 468002|B.1.1.1|Australia|2020-03-24	Oceania|hCoV-19/Australia/NSW2511/2020|EPI ISL 527031|B.1.1.1|Australia|2020-07-04	0.0001007697	Oceania
Oceania|hCoV-19/Guam/GU-NHG-02/2020|EPI ISL 444610|B.6|Guam|2020-03-24	Oceania|hCoV-19/Australia/NSW2511/2020|EPI ISL 527031|B.1.1.1|Australia|2020-07-04	0.0006049293	Oceania
Oceania|hCoV-19/Australia/VIC325/2020|EPI ISL 420016|B.31|Australia|2020-03-24	Oceania|hCoV-19/Australia/NSW2511/2020|EPI ISL 527031|B.1.1.1|Australia|2020-07-04	0.0007058797	Oceania
Oceania|hCoV-19/Australia/VIC321/2020|EPI ISL 420012|B.1|Australia|2020-03-24	Oceania|hCoV-19/Australia/NSW2511/2020|EPI ISL 527031|B.1.1.1|Australia|2020-07-04	0.0004032064	Oceania
Oceania|hCoV-19/Australia/WA56/2020|EPI ISL 470873|B.1|Australia|2020-03-24	Oceania|hCoV-19/Australia/NSW2511/2020|EPI ISL 527031|B.1.1.1|Australia|2020-07-04	0.0004369731	Oceania
Oceania|hCoV-19/Australia/VIC540/2020|EPI ISL 426805|B.1|Australia|2020-03-24	Oceania|hCoV-19/Australia/NSW2511/2020|EPI ISL 527031|B.1.1.1|Australia|2020-07-04	0.0005377023	Oceania
Oceania|hCoV-19/Australia/QLD986/2020|EPI ISL 530266|B.1.5|Australia|2020-03-24	Oceania|hCoV-19/Australia/NSW2511/2020|EPI ISL 527031|B.1.1.1|Australia|2020-07-04	0.0004032110	Oceania
Oceania|hCoV-19/Australia/QLDID939/2020|EPI ISL 444793|B.1.265|Australia|2020-03-24	Oceania|hCoV-19/Australia/NSW2511/2020|EPI ISL 527031|B.1.1.1|Australia|2020-07-04	0.0004368801	Oceania
Oceania|hCoV-19/Australia/VIC555/2020|EPI ISL 426816|B.1.3|Australia|2020-03-25	Oceania|hCoV-19/Australia/NSW2511/2020|EPI ISL 527031|B.1.1.1|Australia|2020-07-04	0.0004368600	Oceania
Oceania|hCoV-19/Australia/QLDID935/2020|EPI ISL 436097|B.1.5|Australia|2020-03-25	Oceania|hCoV-19/Australia/NSW2511/2020|EPI ISL 527031|B.1.1.1|Australia|2020-07-04	0.0004032180	Oceania
Oceania|hCoV-19/Australia/VIC548/2020|EPI ISL 426811|B.1.1|Australia|2020-03-25	Oceania|hCoV-19/Australia/NSW2511/2020|EPI ISL 527031|B.1.1.1|Australia|2020-07-04	0.0002351553	Oceania
Oceania|hCoV-19/Australia/SAP242/2020|EPI ISL 468023|B.1|Australia|2020-03-25	Oceania|hCoV-19/Australia/NSW2511/2020|EPI ISL 527031|B.1.1.1|Australia|2020-07-04	0.0004032064	Oceania
Oceania|hCoV-19/Australia/VIC535/2020|EPI ISL 426801|B|Australia|2020-03-25	Oceania|hCoV-19/Australia/NSW2511/2020|EPI ISL 527031|B.1.1.1|Australia|2020-07-04	0.0005376975	Oceania
Oceania|hCoV-19/New Zealand/20VR1765/2020|EPI ISL 536789|B.31|New Zealand|2020-03-25	Oceania|hCoV-19/Australia/NSW2511/2020|EPI ISL 527031|B.1.1.1|Australia|2020-07-04	0.0007731603	Oceania
Oceania|hCoV-19/Australia/VIC597/2020|EPI ISL 426854|B.1.1|Australia|2020-03-25	Oceania|hCoV-19/Australia/NSW2511/2020|EPI ISL 527031|B.1.1.1|Australia|2020-07-04	0.0002687544	Oceania
Oceania|hCoV-19/Australia/SAP256/2020|EPI ISL 468028|B.1|Australia|2020-03-25	Oceania|hCoV-19/Australia/NSW2511/2020|EPI ISL 527031|B.1.1.1|Australia|2020-07-04	0.0004032064	Oceania
Oceania|hCoV-19/Australia/VIC566/2020|EPI ISL 426826|B.1|Australia|2020-03-25	Oceania|hCoV-19/Australia/NSW2511/2020|EPI ISL 527031|B.1.1.1|Australia|2020-07-04	0.0003695983	Oceania
Oceania|hCoV-19/Australia/SAP273/2020|EPI ISL 468029|B.1.5|Australia|2020-03-25	Oceania|hCoV-19/Australia/NSW2511/2020|EPI ISL 527031|B.1.1.1|Australia|2020-07-04	0.0003695919	Oceania
Oceania|hCoV-19/Australia/QLD962/2020|EPI ISL 530241|B.1|Australia|2020-03-25	Oceania|hCoV-19/Australia/NSW2511/2020|EPI ISL 527031|B.1.1.1|Australia|2020-07-04	0.0003695983	Oceania
Oceania|hCoV-19/Australia/SAP263/2020|EPI ISL 468022|A|Australia|2020-03-25	Oceania|hCoV-19/Australia/NSW2511/2020|EPI ISL 527031|B.1.1.1|Australia|2020-07-04	0.0006722292	Oceania
Oceania|hCoV-19/Australia/VIC571/2020|EPI ISL 426831|B.1.370|Australia|2020-03-25	Oceania|hCoV-19/Australia/NSW2511/2020|EPI ISL 527031|B.1.1.1|Australia|2020-07-04	0.0004704268	Oceania
Oceania|hCoV-19/Australia/VIC561/2020|EPI ISL 426822|B.1.1|Australia|2020-03-25	Oceania|hCoV-19/Australia/NSW2511/2020|EPI ISL 527031|B.1.1.1|Australia|2020-07-04	0.0003023549	Oceania
Oceania|hCoV-19/Australia/QLD960/2020|EPI ISL 530242|B.1.1|Australia|2020-03-25	Oceania|hCoV-19/Australia/NSW2511/2020|EPI ISL 527031|B.1.1.1|Australia|2020-07-04	0.0002015483	Oceania
Oceania|hCoV-19/Australia/NSW166/2020|EPI ISL 427771|B.1.1|Australia|2020-03-25	Oceania|hCoV-19/Australia/NSW2511/2020|EPI ISL 527031|B.1.1.1|Australia|2020-07-04	0.0002381468	Oceania
Oceania|hCoV-19/Australia/NSW221/2020|EPI ISL 451487|B.6|Australia|2020-03-25	Oceania|hCoV-19/Australia/NSW2511/2020|EPI ISL 527031|B.1.1.1|Australia|2020-07-04	0.0007147772	Oceania
Oceania|hCoV-19/Australia/VIC617/2020|EPI ISL 426872|B.1|Australia|2020-03-26	Oceania|hCoV-19/Australia/NSW2511/2020|EPI ISL 527031|B.1.1.1|Australia|2020-07-04	0.0004032250	Oceania
Oceania|hCoV-19/New Zealand/20VR1783/2020|EPI ISL 456252|B.31|New Zealand|2020-03-26	Oceania|hCoV-19/Australia/NSW2511/2020|EPI ISL 527031|B.1.1.1|Australia|2020-07-04	0.0008067925	Oceania
Oceania|hCoV-19/Australia/NSW2435/2020|EPI ISL 527016|B.1.5|Australia|2020-03-26	Oceania|hCoV-19/Australia/NSW2511/2020|EPI ISL 527031|B.1.1.1|Australia|2020-07-04	0.0003359857	Oceania
Oceania|hCoV-19/Australia/VIC942/2020|EPI ISL 430639|B.1|Australia|2020-03-26	Oceania|hCoV-19/Australia/NSW2511/2020|EPI ISL 527031|B.1.1.1|Australia|2020-07-04	0.0004704485	Oceania
Oceania|hCoV-19/Australia/QLD1012/2020|EPI ISL 530272|B.40|Australia|2020-03-26	Oceania|hCoV-19/Australia/NSW2511/2020|EPI ISL 527031|B.1.1.1|Australia|2020-07-04	0.0006049467	Oceania
Oceania|hCoV-19/Australia/SAP319/2020|EPI ISL 483099|B.1.1|Australia|2020-03-26	Oceania|hCoV-19/Australia/NSW2511/2020|EPI ISL 527031|B.1.1.1|Australia|2020-07-04	0.0003359414	Oceania
Oceania|hCoV-19/Australia/SAP246/2020|EPI ISL 468014|B.1.153|Australia|2020-03-26	Oceania|hCoV-19/Australia/NSW2511/2020|EPI ISL 527031|B.1.1.1|Australia|2020-07-04	0.0003696089	Oceania
Oceania|hCoV-19/New Zealand/20VR1773/2020|EPI ISL 456244|B.1.1|New Zealand|2020-03-26	Oceania|hCoV-19/Australia/NSW2511/2020|EPI ISL 527031|B.1.1.1|Australia|2020-07-04	0.0002687544	Oceania
Oceania|hCoV-19/Guam/GU NHG 01/2020|EPI ISL 444998|B.6|Guam|2020-03-26	Oceania|hCoV-19/Australia/NSW2511/2020|EPI ISL 527031|B.1.1.1|Australia|2020-07-04	0.0007057943	Oceania
Oceania|hCoV-19/Australia/QLD965/2020|EPI ISL 530244|B.1.5|Australia|2020-03-26	Oceania|hCoV-19/Australia/NSW2511/2020|EPI ISL 527031|B.1.1.1|Australia|2020-07-04	0.0003695983	Oceania
Oceania|hCoV-19/Australia/VIC458/2020|EPI ISL 426752|B.1.255|Australia|2020-03-26	Oceania|hCoV-19/Australia/NSW2511/2020|EPI ISL 527031|B.1.1.1|Australia|2020-07-04	0.0003695983	Oceania
Oceania|hCoV-19/Australia/SAP051/2020|EPI ISL 451090|B.1.255|Australia|2020-03-26	Oceania|hCoV-19/Australia/NSW2511/2020|EPI ISL 527031|B.1.1.1|Australia|2020-07-04	0.0004368361	Oceania
Oceania|hCoV-19/Australia/SAP052/2020|EPI ISL 451091|B.1|Australia|2020-03-26	Oceania|hCoV-19/Australia/NSW2511/2020|EPI ISL 527031|B.1.1.1|Australia|2020-07-04	0.0004032250	Oceania
Oceania|hCoV-19/Australia/QLDID940/2020|EPI ISL 444794|B.1|Australia|2020-03-26	Oceania|hCoV-19/Australia/NSW2511/2020|EPI ISL 527031|B.1.1.1|Australia|2020-07-04	0.0004368361	Oceania
Oceania|hCoV-19/New Zealand/20VR1779/2020|EPI ISL 456248|B.1|New Zealand|2020-03-26	Oceania|hCoV-19/Australia/NSW2511/2020|EPI ISL 527031|B.1.1.1|Australia|2020-07-04	0.0004368361	Oceania
Oceania|hCoV-19/Australia/VIC1995/2020|EPI ISL 521901|B.1.370|Australia|2020-03-26	Oceania|hCoV-19/Australia/NSW2511/2020|EPI ISL 527031|B.1.1.1|Australia|2020-07-04	0.0004704485	Oceania
Oceania|hCoV-19/Australia/SAP221/2020|EPI ISL 468026|B.1.1|Australia|2020-03-26	Oceania|hCoV-19/Australia/NSW2511/2020|EPI ISL 527031|B.1.1.1|Australia|2020-07-04	0.0002687421	Oceania
Oceania|hCoV-19/Australia/NSW220/2020|EPI ISL 451486|B|Australia|2020-03-26	Oceania|hCoV-19/Australia/NSW2511/2020|EPI ISL 527031|B.1.1.1|Australia|2020-07-04	0.0006466953	Oceania
Oceania|hCoV-19/Australia/SAP310/2020|EPI ISL 483093|B|Australia|2020-03-27	Oceania|hCoV-19/Australia/NSW2511/2020|EPI ISL 527031|B.1.1.1|Australia|2020-07-04	0.0006049572	Oceania
Oceania|hCoV-19/Australia/VIC668/2020|EPI ISL 426964|B|Australia|2020-03-27	Oceania|hCoV-19/Australia/NSW2511/2020|EPI ISL 527031|B.1.1.1|Australia|2020-07-04	0.0006385790	Oceania
Oceania|hCoV-19/Australia/VIC667/2020|EPI ISL 426963|B.3|Australia|2020-03-27	Oceania|hCoV-19/Australia/NSW2511/2020|EPI ISL 527031|B.1.1.1|Australia|2020-07-04	0.0005713069	Oceania
Oceania|hCoV-19/Australia/SAP327/2020|EPI ISL 483105|B.1|Australia|2020-03-27	Oceania|hCoV-19/Australia/NSW2511/2020|EPI ISL 527031|B.1.1.1|Australia|2020-07-04	0.0005042292	Oceania
Oceania|hCoV-19/Australia/SAP056/2020|EPI ISL 451095|B.1|Australia|2020-03-27	Oceania|hCoV-19/Australia/NSW2511/2020|EPI ISL 527031|B.1.1.1|Australia|2020-07-04	0.0003695983	Oceania
Oceania|hCoV-19/Australia/SAP331/2020|EPI ISL 483109|B.1.370|Australia|2020-03-27	Oceania|hCoV-19/Australia/NSW2511/2020|EPI ISL 527031|B.1.1.1|Australia|2020-07-04	0.0005040391	Oceania
Oceania|hCoV-19/Australia/SAP309/2020|EPI ISL 483092|B|Australia|2020-03-27	Oceania|hCoV-19/Australia/NSW2511/2020|EPI ISL 527031|B.1.1.1|Australia|2020-07-04	0.0006385791	Oceania
Oceania|hCoV-19/New Zealand/20VR1624/2020|EPI ISL 456234|B.1|New Zealand|2020-03-27	Oceania|hCoV-19/Australia/NSW2511/2020|EPI ISL 527031|B.1.1.1|Australia|2020-07-04	0.0004032180	Oceania
Oceania|hCoV-19/Australia/VIC677/2020|EPI ISL 426972|B.1|Australia|2020-03-27	Oceania|hCoV-19/Australia/NSW2511/2020|EPI ISL 527031|B.1.1.1|Australia|2020-07-04	0.0004368361	Oceania
Oceania|hCoV-19/Australia/SAP058/2020|EPI ISL 451097|B.1|Australia|2020-03-27	Oceania|hCoV-19/Australia/NSW2511/2020|EPI ISL 527031|B.1.1.1|Australia|2020-07-04	0.0004032250	Oceania
Oceania|hCoV-19/Australia/VIC665/2020|EPI ISL 426961|B.1|Australia|2020-03-27	Oceania|hCoV-19/Australia/NSW2511/2020|EPI ISL 527031|B.1.1.1|Australia|2020-07-04	0.0004032064	Oceania
Oceania|hCoV-19/Australia/VIC606/2020|EPI ISL 426861|B.1.255|Australia|2020-03-27	Oceania|hCoV-19/Australia/NSW2511/2020|EPI ISL 527031|B.1.1.1|Australia|2020-07-04	0.0003695983	Oceania
Oceania|hCoV-19/New Zealand/20VR2581/2020|EPI ISL 548127|B.1.3|New Zealand|2020-03-27	Oceania|hCoV-19/Australia/NSW2511/2020|EPI ISL 527031|B.1.1.1|Australia|2020-07-04	0.0005041866	Oceania
Oceania|hCoV-19/Australia/NSW305/2020|EPI ISL 451569|B.1|Australia|2020-03-27	Oceania|hCoV-19/Australia/NSW2511/2020|EPI ISL 527031|B.1.1.1|Australia|2020-07-04	0.0004083368	Oceania
Oceania|hCoV-19/Australia/NSW261/2020|EPI ISL 451526|B.1.1|Australia|2020-03-27	Oceania|hCoV-19/Australia/NSW2511/2020|EPI ISL 527031|B.1.1.1|Australia|2020-07-04	0.0002381357	Oceania
Oceania|hCoV-19/Australia/NSW233/2020|EPI ISL 451499|B.1.5|Australia|2020-03-27	Oceania|hCoV-19/Australia/NSW2511/2020|EPI ISL 527031|B.1.1.1|Australia|2020-07-04	0.0004423999	Oceania
Oceania|hCoV-19/Australia/NSW278/2020|EPI ISL 451542|B.1.1|Australia|2020-03-27	Oceania|hCoV-19/Australia/NSW2511/2020|EPI ISL 527031|B.1.1.1|Australia|2020-07-04	0.0002041121	Oceania
Oceania|hCoV-19/Australia/NSW234/2020|EPI ISL 451500|B.1.5|Australia|2020-03-27	Oceania|hCoV-19/Australia/NSW2511/2020|EPI ISL 527031|B.1.1.1|Australia|2020-07-04	0.0003062193	Oceania
Oceania|hCoV-19/Australia/SAP061/2020|EPI ISL 451100|B.1|Australia|2020-03-28	Oceania|hCoV-19/Australia/NSW2511/2020|EPI ISL 527031|B.1.1.1|Australia|2020-07-04	0.0004032249	Oceania
Oceania|hCoV-19/Australia/SAP334/2020|EPI ISL 483111|B.1.5|Australia|2020-03-28	Oceania|hCoV-19/Australia/NSW2511/2020|EPI ISL 527031|B.1.1.1|Australia|2020-07-04	0.0004032180	Oceania
Oceania|hCoV-19/New Zealand/20VR1839/2020|EPI ISL 456280|B.31|New Zealand|2020-03-28	Oceania|hCoV-19/Australia/NSW2511/2020|EPI ISL 527031|B.1.1.1|Australia|2020-07-04	0.0007395082	Oceania
Oceania|hCoV-19/Australia/VIC808/2020|EPI ISL 427082|B.31|Australia|2020-03-28	Oceania|hCoV-19/Australia/NSW2511/2020|EPI ISL 527031|B.1.1.1|Australia|2020-07-04	0.0008067693	Oceania
Oceania|hCoV-19/Australia/VIC652/2020|EPI ISL 426948|B.1.5|Australia|2020-03-28	Oceania|hCoV-19/Australia/NSW2511/2020|EPI ISL 527031|B.1.1.1|Australia|2020-07-04	0.0003023723	Oceania
Oceania|hCoV-19/Australia/SAP062/2020|EPI ISL 451101|B.1|Australia|2020-03-28	Oceania|hCoV-19/Australia/NSW2511/2020|EPI ISL 527031|B.1.1.1|Australia|2020-07-04	0.0004032250	Oceania
Oceania|hCoV-19/Australia/VIC685/2020|EPI ISL 426980|B.40|Australia|2020-03-28	Oceania|hCoV-19/Australia/NSW2511/2020|EPI ISL 527031|B.1.1.1|Australia|2020-07-04	0.0007731246	Oceania
Oceania|hCoV-19/Australia/VIC-CBA3/2020|EPI ISL 420877|B.1.1|Australia|2020-03-28	Oceania|hCoV-19/Australia/NSW2511/2020|EPI ISL 527031|B.1.1.1|Australia|2020-07-04	0.0003023410	Oceania
Oceania|hCoV-19/Australia/VIC644/2020|EPI ISL 426940|B.1|Australia|2020-03-28	Oceania|hCoV-19/Australia/NSW2511/2020|EPI ISL 527031|B.1.1.1|Australia|2020-07-04	0.0005040855	Oceania
Oceania|hCoV-19/Australia/NSW322/2020|EPI ISL 451584|B.1|Australia|2020-03-28	Oceania|hCoV-19/Australia/NSW2511/2020|EPI ISL 527031|B.1.1.1|Australia|2020-07-04	0.0004083368	Oceania
Oceania|hCoV-19/Australia/NSW511/2020|EPI ISL 455051|B.1.5|Australia|2020-03-28	Oceania|hCoV-19/Australia/NSW2511/2020|EPI ISL 527031|B.1.1.1|Australia|2020-07-04	0.0003062193	Oceania
Oceania|hCoV-19/Australia/NSW538/2020|EPI ISL 455077|B.1|Australia|2020-03-28	Oceania|hCoV-19/Australia/NSW2511/2020|EPI ISL 527031|B.1.1.1|Australia|2020-07-04	0.0004083368	Oceania
Oceania|hCoV-19/Australia/NSW225/2020|EPI ISL 451491|B.1.1.296|Australia|2020-03-28	Oceania|hCoV-19/Australia/NSW2511/2020|EPI ISL 527031|B.1.1.1|Australia|2020-07-04	0.0003402468	Oceania
Oceania|hCoV-19/Australia/NSW247/2020|EPI ISL 451512|B.1.5|Australia|2020-03-28	Oceania|hCoV-19/Australia/NSW2511/2020|EPI ISL 527031|B.1.1.1|Australia|2020-07-04	0.0003402606	Oceania
Oceania|hCoV-19/Australia/NSW266/2020|EPI ISL 451531|B.40|Australia|2020-03-28	Oceania|hCoV-19/Australia/NSW2511/2020|EPI ISL 527031|B.1.1.1|Australia|2020-07-04	0.0006467255	Oceania
Oceania|hCoV-19/Australia/NSW227/2020|EPI ISL 451493|B.1|Australia|2020-03-28	Oceania|hCoV-19/Australia/NSW2511/2020|EPI ISL 527031|B.1.1.1|Australia|2020-07-04	0.0003742836	Oceania
Oceania|hCoV-19/Australia/NSW279/2020|EPI ISL 451543|B.1|Australia|2020-03-28	Oceania|hCoV-19/Australia/NSW2511/2020|EPI ISL 527031|B.1.1.1|Australia|2020-07-04	0.0003743010	Oceania
Oceania|hCoV-19/Australia/NSW229/2020|EPI ISL 451495|B.4|Australia|2020-03-28	Oceania|hCoV-19/Australia/NSW2511/2020|EPI ISL 527031|B.1.1.1|Australia|2020-07-04	0.0007488952	Oceania
Oceania|hCoV-19/Australia/VIC639/2020|EPI ISL 426935|B.1|Australia|2020-03-29	Oceania|hCoV-19/Australia/NSW2511/2020|EPI ISL 527031|B.1.1.1|Australia|2020-07-04	0.0004032179	Oceania
Oceania|hCoV-19/Australia/SAP067/2020|EPI ISL 451105|B.1.275|Australia|2020-03-29	Oceania|hCoV-19/Australia/NSW2511/2020|EPI ISL 527031|B.1.1.1|Australia|2020-07-04	0.0004032064	Oceania
Oceania|hCoV-19/Australia/VIC682/2020|EPI ISL 426977|B.1.5|Australia|2020-03-29	Oceania|hCoV-19/Australia/NSW2511/2020|EPI ISL 527031|B.1.1.1|Australia|2020-07-04	0.0003023723	Oceania
Oceania|hCoV-19/Australia/VIC712/2020|EPI ISL 426999|B.1|Australia|2020-03-29	Oceania|hCoV-19/Australia/NSW2511/2020|EPI ISL 527031|B.1.1.1|Australia|2020-07-04	0.0003695983	Oceania
Oceania|hCoV-19/Australia/VIC710/2020|EPI ISL 426997|B.52|Australia|2020-03-29	Oceania|hCoV-19/Australia/NSW2511/2020|EPI ISL 527031|B.1.1.1|Australia|2020-07-04	0.0005713317	Oceania
Oceania|hCoV-19/Australia/SAP065/2020|EPI ISL 451103|B.1|Australia|2020-03-29	Oceania|hCoV-19/Australia/NSW2511/2020|EPI ISL 527031|B.1.1.1|Australia|2020-07-04	0.0003695983	Oceania
Oceania|hCoV-19/Australia/SAP204/2020|EPI ISL 468013|B.1.1|Australia|2020-03-29	Oceania|hCoV-19/Australia/NSW2511/2020|EPI ISL 527031|B.1.1.1|Australia|2020-07-04	0.0002015686	Oceania
Oceania|hCoV-19/Australia/VIC638/2020|EPI ISL 426934|B.1.1|Australia|2020-03-29	Oceania|hCoV-19/Australia/NSW2511/2020|EPI ISL 527031|B.1.1.1|Australia|2020-07-04	0.0002015483	Oceania
Oceania|hCoV-19/Australia/NSW249/2020|EPI ISL 451514|B.1.1|Australia|2020-03-29	Oceania|hCoV-19/Australia/NSW2511/2020|EPI ISL 527031|B.1.1.1|Australia|2020-07-04	0.0002381357	Oceania
Oceania|hCoV-19/Australia/NSW555/2020|EPI ISL 455094|B.1.5|Australia|2020-03-29	Oceania|hCoV-19/Australia/NSW2511/2020|EPI ISL 527031|B.1.1.1|Australia|2020-07-04	0.0004083416	Oceania
Oceania|hCoV-19/Australia/NSW342/2020|EPI ISL 451604|B.1.178|Australia|2020-03-29	Oceania|hCoV-19/Australia/NSW2511/2020|EPI ISL 527031|B.1.1.1|Australia|2020-07-04	0.0004083368	Oceania
Oceania|hCoV-19/Australia/NSW224/2020|EPI ISL 451490|B.1.255|Australia|2020-03-29	Oceania|hCoV-19/Australia/NSW2511/2020|EPI ISL 527031|B.1.1.1|Australia|2020-07-04	0.0004423741	Oceania
Oceania|hCoV-19/Australia/NSW311/2020|EPI ISL 451575|B.1|Australia|2020-03-29	Oceania|hCoV-19/Australia/NSW2511/2020|EPI ISL 527031|B.1.1.1|Australia|2020-07-04	0.0004083368	Oceania
Oceania|hCoV-19/Australia/NSW246/2020|EPI ISL 451511|B.6|Australia|2020-03-29	Oceania|hCoV-19/Australia/NSW2511/2020|EPI ISL 527031|B.1.1.1|Australia|2020-07-04	0.0007148105	Oceania
Oceania|hCoV-19/Australia/WA111/2020|EPI ISL 512764|B.1|Australia|2020-03-29	Oceania|hCoV-19/Australia/NSW2511/2020|EPI ISL 527031|B.1.1.1|Australia|2020-07-04	0.0003743265	Oceania
Oceania|hCoV-19/New Zealand/20VR1837/2020|EPI ISL 456278|B.1|New Zealand|2020-03-29	Oceania|hCoV-19/Australia/NSW2511/2020|EPI ISL 527031|B.1.1.1|Australia|2020-07-04	0.0004032400	Oceania
Oceania|hCoV-19/Australia/VIC744/2020|EPI ISL 427022|B.1.1.8|Australia|2020-03-29	Oceania|hCoV-19/Australia/NSW2511/2020|EPI ISL 527031|B.1.1.1|Australia|2020-07-04	0.0002691126	Oceania
Oceania|hCoV-19/Australia/TAS226/2020|EPI ISL 522655|B.1|Australia|2020-03-29	Oceania|hCoV-19/Australia/NSW2511/2020|EPI ISL 527031|B.1.1.1|Australia|2020-07-04	0.0004037762	Oceania
Oceania|hCoV-19/Australia/VIC731/2020|EPI ISL 427010|B.1.1|Australia|2020-03-30	Oceania|hCoV-19/Australia/NSW2511/2020|EPI ISL 527031|B.1.1.1|Australia|2020-07-04	0.0002687421	Oceania
Oceania|hCoV-19/Australia/VIC779/2020|EPI ISL 427054|B.52|Australia|2020-03-30	Oceania|hCoV-19/Australia/NSW2511/2020|EPI ISL 527031|B.1.1.1|Australia|2020-07-04	0.0007058532	Oceania
Oceania|hCoV-19/Australia/SAP070/2020|EPI ISL 451108|B.1|Australia|2020-03-30	Oceania|hCoV-19/Australia/NSW2511/2020|EPI ISL 527031|B.1.1.1|Australia|2020-07-04	0.0004032250	Oceania
Oceania|hCoV-19/Australia/VIC752/2020|EPI ISL 427029|B.4|Australia|2020-03-30	Oceania|hCoV-19/Australia/NSW2511/2020|EPI ISL 527031|B.1.1.1|Australia|2020-07-04	0.0007395294	Oceania
Oceania|hCoV-19/Australia/SAP451/2020|EPI ISL 508141|B.1|Australia|2020-03-30	Oceania|hCoV-19/Australia/NSW2511/2020|EPI ISL 527031|B.1.1.1|Australia|2020-07-04	0.0005712741	Oceania
Oceania|hCoV-19/Australia/SAP206/2020|EPI ISL 468036|B.1.201|Australia|2020-03-30	Oceania|hCoV-19/Australia/NSW2511/2020|EPI ISL 527031|B.1.1.1|Australia|2020-07-04	0.0003695983	Oceania
Oceania|hCoV-19/Australia/NSW562/2020|EPI ISL 478674|B.1|Australia|2020-03-30	Oceania|hCoV-19/Australia/NSW2511/2020|EPI ISL 527031|B.1.1.1|Australia|2020-07-04	0.0003743010	Oceania
Oceania|hCoV-19/Australia/NSW303/2020|EPI ISL 451567|B.1.1|Australia|2020-03-30	Oceania|hCoV-19/Australia/NSW2511/2020|EPI ISL 527031|B.1.1.1|Australia|2020-07-04	0.0002381357	Oceania
Oceania|hCoV-19/Australia/NSW243/2020|EPI ISL 451509|B.3|Australia|2020-03-30	Oceania|hCoV-19/Australia/NSW2511/2020|EPI ISL 527031|B.1.1.1|Australia|2020-07-04	0.0005445324	Oceania
Oceania|hCoV-19/Australia/NSW292/2020|EPI ISL 451556|B.1.5|Australia|2020-03-30	Oceania|hCoV-19/Australia/NSW2511/2020|EPI ISL 527031|B.1.1.1|Australia|2020-07-04	0.0003062193	Oceania
Oceania|hCoV-19/Australia/NSW268/2020|EPI ISL 451533|B.1|Australia|2020-03-30	Oceania|hCoV-19/Australia/NSW2511/2020|EPI ISL 527031|B.1.1.1|Australia|2020-07-04	0.0004084738	Oceania
Oceania|hCoV-19/Australia/WA86/2020|EPI ISL 512739|B.1.1|Australia|2020-03-30	Oceania|hCoV-19/Australia/NSW2511/2020|EPI ISL 527031|B.1.1.1|Australia|2020-07-04	0.0003402640	Oceania
Oceania|hCoV-19/New Zealand/20VR1856/2020|EPI ISL 456284|B.31|New Zealand|2020-03-30	Oceania|hCoV-19/Australia/NSW2511/2020|EPI ISL 527031|B.1.1.1|Australia|2020-07-04	0.0007058707	Oceania
Oceania|hCoV-19/Australia/NSW581/2020|EPI ISL 478693|B.1|Australia|2020-03-30	Oceania|hCoV-19/Australia/NSW2511/2020|EPI ISL 527031|B.1.1.1|Australia|2020-07-04	0.0004083646	Oceania
Oceania|hCoV-19/Australia/VIC931/2020|EPI ISL 427159|B.1.1.1|Australia|2020-03-30	Oceania|hCoV-19/Australia/NSW2511/2020|EPI ISL 527031|B.1.1.1|Australia|2020-07-04	0.0001679902	Oceania
Oceania|hCoV-19/Australia/VIC780/2020|EPI ISL 427055|B.1.1|Australia|2020-03-30	Oceania|hCoV-19/Australia/NSW2511/2020|EPI ISL 527031|B.1.1.1|Australia|2020-07-04	0.0002352422	Oceania
Oceania|hCoV-19/New Zealand/20VR1862/2020|EPI ISL 456288|B.1|New Zealand|2020-03-30	Oceania|hCoV-19/Australia/NSW2511/2020|EPI ISL 527031|B.1.1.1|Australia|2020-07-04	0.0004033640	Oceania
Oceania|hCoV-19/Australia/VIC753/2020|EPI ISL 427030|B.31|Australia|2020-03-30	Oceania|hCoV-19/Australia/NSW2511/2020|EPI ISL 527031|B.1.1.1|Australia|2020-07-04	0.0007404445	Oceania
Oceania|hCoV-19/Australia/SAP285/2020|EPI ISL 468035|B.1.1|Australia|2020-03-31	Oceania|hCoV-19/Australia/NSW2511/2020|EPI ISL 527031|B.1.1.1|Australia|2020-07-04	0.0002687421	Oceania
Oceania|hCoV-19/Australia/SAP268/2020|EPI ISL 468043|B.3|Australia|2020-03-31	Oceania|hCoV-19/Australia/NSW2511/2020|EPI ISL 527031|B.1.1.1|Australia|2020-07-04	0.0005376742	Oceania
Oceania|hCoV-19/Australia/QLD963/2020|EPI ISL 530226|B.1|Australia|2020-03-31	Oceania|hCoV-19/Australia/NSW2511/2020|EPI ISL 527031|B.1.1.1|Australia|2020-07-04	0.0005040535	Oceania
Oceania|hCoV-19/Australia/WA12/2020|EPI ISL 470830|B.1.5|Australia|2020-03-31	Oceania|hCoV-19/Australia/NSW2511/2020|EPI ISL 527031|B.1.1.1|Australia|2020-07-04	0.0003023723	Oceania
Oceania|hCoV-19/Australia/SAP073/2020|EPI ISL 451110|B.1|Australia|2020-03-31	Oceania|hCoV-19/Australia/NSW2511/2020|EPI ISL 527031|B.1.1.1|Australia|2020-07-04	0.0003695983	Oceania
Oceania|hCoV-19/Australia/SAP087/2020|EPI ISL 451122|B.1|Australia|2020-03-31	Oceania|hCoV-19/Australia/NSW2511/2020|EPI ISL 527031|B.1.1.1|Australia|2020-07-04	0.0005040768	Oceania
Oceania|hCoV-19/Australia/VIC990/2020|EPI ISL 430556|B.1|Australia|2020-03-31	Oceania|hCoV-19/Australia/NSW2511/2020|EPI ISL 527031|B.1.1.1|Australia|2020-07-04	0.0004032064	Oceania
Oceania|hCoV-19/Australia/SAP072/2020|EPI ISL 451109|B.1|Australia|2020-03-31	Oceania|hCoV-19/Australia/NSW2511/2020|EPI ISL 527031|B.1.1.1|Australia|2020-07-04	0.0004032064	Oceania
Oceania|hCoV-19/Australia/NSW293/2020|EPI ISL 451557|A|Australia|2020-03-31	Oceania|hCoV-19/Australia/NSW2511/2020|EPI ISL 527031|B.1.1.1|Australia|2020-07-04	0.0006126351	Oceania
Oceania|hCoV-19/Australia/NSW561/2020|EPI ISL 478673|B.1.1|Australia|2020-03-31	Oceania|hCoV-19/Australia/NSW2511/2020|EPI ISL 527031|B.1.1.1|Australia|2020-07-04	0.0002381426	Oceania
Oceania|hCoV-19/Australia/NSW542/2020|EPI ISL 455081|B.1|Australia|2020-03-31	Oceania|hCoV-19/Australia/NSW2511/2020|EPI ISL 527031|B.1.1.1|Australia|2020-07-04	0.0004083487	Oceania
Oceania|hCoV-19/Australia/NSW273/2020|EPI ISL 451538|B.1|Australia|2020-03-31	Oceania|hCoV-19/Australia/NSW2511/2020|EPI ISL 527031|B.1.1.1|Australia|2020-07-04	0.0004083368	Oceania
Oceania|hCoV-19/Australia/NSW289/2020|EPI ISL 451553|B.1.5|Australia|2020-03-31	Oceania|hCoV-19/Australia/NSW2511/2020|EPI ISL 527031|B.1.1.1|Australia|2020-07-04	0.0003742835	Oceania
Oceania|hCoV-19/Australia/NSW588/2020|EPI ISL 478700|B.1|Australia|2020-03-31	Oceania|hCoV-19/Australia/NSW2511/2020|EPI ISL 527031|B.1.1.1|Australia|2020-07-04	0.0004083368	Oceania
Oceania|hCoV-19/Australia/NSW496/2020|EPI ISL 455036|B.1.5|Australia|2020-03-31	Oceania|hCoV-19/Australia/NSW2511/2020|EPI ISL 527031|B.1.1.1|Australia|2020-07-04	0.0003062193	Oceania
Oceania|hCoV-19/Australia/NSW337/2020|EPI ISL 451599|B.4|Australia|2020-03-31	Oceania|hCoV-19/Australia/NSW2511/2020|EPI ISL 527031|B.1.1.1|Australia|2020-07-04	0.0006126351	Oceania
Oceania|hCoV-19/Australia/NSW329/2020|EPI ISL 451591|B.1.1|Australia|2020-03-31	Oceania|hCoV-19/Australia/NSW2511/2020|EPI ISL 527031|B.1.1.1|Australia|2020-07-04	0.0002381357	Oceania
Oceania|hCoV-19/Australia/NSW314/2020|EPI ISL 451577|B.1.5|Australia|2020-03-31	Oceania|hCoV-19/Australia/NSW2511/2020|EPI ISL 527031|B.1.1.1|Australia|2020-07-04	0.0003402507	Oceania
Oceania|hCoV-19/New Zealand/20VR2004/2020|EPI ISL 456330|B.1.8|New Zealand|2020-04-01	Oceania|hCoV-19/Australia/NSW2511/2020|EPI ISL 527031|B.1.1.1|Australia|2020-07-04	0.0003696025	Oceania
Oceania|hCoV-19/Australia/VPRL007/2020|EPI ISL 455599|B.1|Australia|2020-04-01	Oceania|hCoV-19/Australia/NSW2511/2020|EPI ISL 527031|B.1.1.1|Australia|2020-07-04	0.0004032064	Oceania
Oceania|hCoV-19/Australia/QLD978/2020|EPI ISL 530229|B|Australia|2020-04-01	Oceania|hCoV-19/Australia/NSW2511/2020|EPI ISL 527031|B.1.1.1|Australia|2020-07-04	0.0004704660	Oceania
Oceania|hCoV-19/Australia/QLD968/2020|EPI ISL 530228|B.1|Australia|2020-04-01	Oceania|hCoV-19/Australia/NSW2511/2020|EPI ISL 527031|B.1.1.1|Australia|2020-07-04	0.0003695983	Oceania
Oceania|hCoV-19/Australia/QLD979/2020|EPI ISL 530227|B.1.5|Australia|2020-04-01	Oceania|hCoV-19/Australia/NSW2511/2020|EPI ISL 527031|B.1.1.1|Australia|2020-07-04	0.0003696025	Oceania
Oceania|hCoV-19/Australia/SAP091/2020|EPI ISL 451126|B.1|Australia|2020-04-01	Oceania|hCoV-19/Australia/NSW2511/2020|EPI ISL 527031|B.1.1.1|Australia|2020-07-04	0.0004032064	Oceania
Oceania|hCoV-19/Australia/SAP090/2020|EPI ISL 451125|B.1|Australia|2020-04-01	Oceania|hCoV-19/Australia/NSW2511/2020|EPI ISL 527031|B.1.1.1|Australia|2020-07-04	0.0005377177	Oceania
Oceania|hCoV-19/Australia/NSW589/2020|EPI ISL 478701|B.1|Australia|2020-04-01	Oceania|hCoV-19/Australia/NSW2511/2020|EPI ISL 527031|B.1.1.1|Australia|2020-07-04	0.0004083368	Oceania
Oceania|hCoV-19/Australia/NSW341/2020|EPI ISL 451603|B.1.8|Australia|2020-04-01	Oceania|hCoV-19/Australia/NSW2511/2020|EPI ISL 527031|B.1.1.1|Australia|2020-07-04	0.0004423999	Oceania
Oceania|hCoV-19/Australia/NSW306/2020|EPI ISL 451570|B.1.5|Australia|2020-04-01	Oceania|hCoV-19/Australia/NSW2511/2020|EPI ISL 527031|B.1.1.1|Australia|2020-07-04	0.0003062193	Oceania
Oceania|hCoV-19/Australia/NSW319/2020|EPI ISL 451582|B.1|Australia|2020-04-01	Oceania|hCoV-19/Australia/NSW2511/2020|EPI ISL 527031|B.1.1.1|Australia|2020-07-04	0.0004764573	Oceania
Oceania|hCoV-19/New Zealand/20VR2000/2020|EPI ISL 456327|B.3|New Zealand|2020-04-01	Oceania|hCoV-19/Australia/NSW2511/2020|EPI ISL 527031|B.1.1.1|Australia|2020-07-04	0.0006386689	Oceania
Oceania|hCoV-19/New Zealand/20VR2006/2020|EPI ISL 456331|B.1.8|New Zealand|2020-04-01	Oceania|hCoV-19/Australia/NSW2511/2020|EPI ISL 527031|B.1.1.1|Australia|2020-07-04	0.0003696522	Oceania
Oceania|hCoV-19/Australia/VIC1011/2020|EPI ISL 430547|B.1.5|Australia|2020-04-01	Oceania|hCoV-19/Australia/NSW2511/2020|EPI ISL 527031|B.1.1.1|Australia|2020-07-04	0.0003697285	Oceania
Oceania|hCoV-19/Australia/SAP088/2020|EPI ISL 451123|B.1|Australia|2020-04-01	Oceania|hCoV-19/Australia/NSW2511/2020|EPI ISL 527031|B.1.1.1|Australia|2020-07-04	0.0004036319	Oceania
Oceania|hCoV-19/Australia/VIC798/2020|EPI ISL 427072|B.1.5|Australia|2020-04-01	Oceania|hCoV-19/Australia/NSW2511/2020|EPI ISL 527031|B.1.1.1|Australia|2020-07-04	0.0004047495	Oceania
Oceania|hCoV-19/Australia/VIC799/2020|EPI ISL 427073|B.1|Australia|2020-04-01	Oceania|hCoV-19/Australia/NSW2511/2020|EPI ISL 527031|B.1.1.1|Australia|2020-07-04	0.0004724325	Oceania
Oceania|hCoV-19/Australia/VIC1013/2020|EPI ISL 430553|B.1.5|Australia|2020-04-01	Oceania|hCoV-19/Australia/NSW2511/2020|EPI ISL 527031|B.1.1.1|Australia|2020-07-04	0.0003711880	Oceania
Oceania|hCoV-19/Australia/VIC1015/2020|EPI ISL 430559|B.1|Australia|2020-04-01	Oceania|hCoV-19/Australia/NSW2511/2020|EPI ISL 527031|B.1.1.1|Australia|2020-07-04	0.0004388137	Oceania
Oceania|hCoV-19/Australia/VIC1224/2020|EPI ISL 430522|B.1.5|Australia|2020-04-01	Oceania|hCoV-19/Australia/NSW2511/2020|EPI ISL 527031|B.1.1.1|Australia|2020-07-04	0.0003042733	Oceania
Oceania|hCoV-19/Australia/VIC1018/2020|EPI ISL 430490|B.1|Australia|2020-04-01	Oceania|hCoV-19/Australia/NSW2511/2020|EPI ISL 527031|B.1.1.1|Australia|2020-07-04	0.0004057606	Oceania
Oceania|hCoV-19/Australia/VIC1222/2020|EPI ISL 430519|B.1.5|Australia|2020-04-01	Oceania|hCoV-19/Australia/NSW2511/2020|EPI ISL 527031|B.1.1.1|Australia|2020-07-04	0.0003043351	Oceania
Oceania|hCoV-19/Australia/VIC1214/2020|EPI ISL 430505|B.1.5|Australia|2020-04-01	Oceania|hCoV-19/Australia/NSW2511/2020|EPI ISL 527031|B.1.1.1|Australia|2020-07-04	0.0003382371	Oceania
Oceania|hCoV-19/Australia/VIC1208/2020|EPI ISL 430498|B.1.5|Australia|2020-04-01	Oceania|hCoV-19/Australia/NSW2511/2020|EPI ISL 527031|B.1.1.1|Australia|2020-07-04	0.0005413055	Oceania
Oceania|hCoV-19/Australia/VIC1211/2020|EPI ISL 430501|B.1|Australia|2020-04-01	Oceania|hCoV-19/Australia/NSW2511/2020|EPI ISL 527031|B.1.1.1|Australia|2020-07-04	0.0004405157	Oceania
Oceania|hCoV-19/Australia/VIC1012/2020|EPI ISL 430548|B.1.1|Australia|2020-04-01	Oceania|hCoV-19/Australia/NSW2511/2020|EPI ISL 527031|B.1.1.1|Australia|2020-07-04	0.0002372389	Oceania
Oceania|hCoV-19/Australia/VIC1219/2020|EPI ISL 430516|B.1.22|Australia|2020-04-01	Oceania|hCoV-19/Australia/NSW2511/2020|EPI ISL 527031|B.1.1.1|Australia|2020-07-04	0.0004779087	Oceania
Oceania|hCoV-19/Australia/VIC1212/2020|EPI ISL 430502|B.1|Australia|2020-04-01	Oceania|hCoV-19/Australia/NSW2511/2020|EPI ISL 527031|B.1.1.1|Australia|2020-07-04	0.0005125641	Oceania
Oceania|hCoV-19/Australia/VIC1209/2020|EPI ISL 430499|B.1.1|Australia|2020-04-01	Oceania|hCoV-19/Australia/NSW2511/2020|EPI ISL 527031|B.1.1.1|Australia|2020-07-04	0.0003760164	Oceania
Oceania|hCoV-19/Australia/SAP089/2020|EPI ISL 451124|B.1|Australia|2020-04-01	Oceania|hCoV-19/Australia/NSW2511/2020|EPI ISL 527031|B.1.1.1|Australia|2020-07-04	0.0003763754	Oceania
Oceania|hCoV-19/Australia/VIC1014/2020|EPI ISL 430555|B.1.5|Australia|2020-04-01	Oceania|hCoV-19/Australia/NSW2511/2020|EPI ISL 527031|B.1.1.1|Australia|2020-07-04	0.0003783231	Oceania
Oceania|hCoV-19/Australia/VIC1218/2020|EPI ISL 430515|B.1.5|Australia|2020-04-01	Oceania|hCoV-19/Australia/NSW2511/2020|EPI ISL 527031|B.1.1.1|Australia|2020-07-04	0.0003097383	Oceania
Oceania|hCoV-19/Australia/SAP092/2020|EPI ISL 451127|B.1|Australia|2020-04-01	Oceania|hCoV-19/Australia/NSW2511/2020|EPI ISL 527031|B.1.1.1|Australia|2020-07-04	0.0005203242	Oceania
Oceania|hCoV-19/Australia/VPRL009/2020|EPI ISL 455601|B.1|Australia|2020-04-01	Oceania|hCoV-19/Australia/NSW2511/2020|EPI ISL 527031|B.1.1.1|Australia|2020-07-04	0.0003473088	Oceania
Oceania|hCoV-19/Australia/VIC1213/2020|EPI ISL 430503|B.1|Australia|2020-04-01	Oceania|hCoV-19/Australia/NSW2511/2020|EPI ISL 527031|B.1.1.1|Australia|2020-07-04	0.0005213823	Oceania
Oceania|hCoV-19/Australia/VIC1215/2020|EPI ISL 430508|B.1|Australia|2020-04-01	Oceania|hCoV-19/Australia/NSW2511/2020|EPI ISL 527031|B.1.1.1|Australia|2020-07-04	0.0003841727	Oceania
Oceania|hCoV-19/Australia/VIC1010/2020|EPI ISL 430560|B.1|Australia|2020-04-01	Oceania|hCoV-19/Australia/NSW2511/2020|EPI ISL 527031|B.1.1.1|Australia|2020-07-04	0.0004207145	Oceania
Oceania|hCoV-19/New Zealand/20VR1995/2020|EPI ISL 456325|B|New Zealand|2020-04-01	Oceania|hCoV-19/Australia/NSW2511/2020|EPI ISL 527031|B.1.1.1|Australia|2020-07-04	0.0003874235	Oceania
Oceania|hCoV-19/New Zealand/20VR2022/2020|EPI ISL 456337|B.1|New Zealand|2020-04-01	Oceania|hCoV-19/Australia/NSW2511/2020|EPI ISL 527031|B.1.1.1|Australia|2020-07-04	0.0003180448	Oceania
Oceania|hCoV-19/Australia/QLD973/2020|EPI ISL 530231|B.1.5|Australia|2020-04-02	Oceania|hCoV-19/Australia/NSW2511/2020|EPI ISL 527031|B.1.1.1|Australia|2020-07-04	0.0004704707	Oceania
Oceania|hCoV-19/Australia/QLD1015/2020|EPI ISL 530275|B.1|Australia|2020-04-02	Oceania|hCoV-19/Australia/NSW2511/2020|EPI ISL 527031|B.1.1.1|Australia|2020-07-04	0.0003695983	Oceania
Oceania|hCoV-19/Australia/VPRL005/2020|EPI ISL 455597|B.1|Australia|2020-04-02	Oceania|hCoV-19/Australia/NSW2511/2020|EPI ISL 527031|B.1.1.1|Australia|2020-07-04	0.0004032064	Oceania
Oceania|hCoV-19/Australia/NSW2431/2020|EPI ISL 527015|B.1.1|Australia|2020-04-02	Oceania|hCoV-19/Australia/NSW2511/2020|EPI ISL 527031|B.1.1.1|Australia|2020-07-04	0.0002351445	Oceania
Oceania|hCoV-19/Australia/VIC812/2020|EPI ISL 427085|B.4|Australia|2020-04-02	Oceania|hCoV-19/Australia/NSW2511/2020|EPI ISL 527031|B.1.1.1|Australia|2020-07-04	0.0007058349	Oceania
Oceania|hCoV-19/Australia/SAP019/2020|EPI ISL 468017|B.1|Australia|2020-04-02	Oceania|hCoV-19/Australia/NSW2511/2020|EPI ISL 527031|B.1.1.1|Australia|2020-07-04	0.0003695983	Oceania
Oceania|hCoV-19/New Zealand/20VR2095/2020|EPI ISL 548123|B.1.1.75|New Zealand|2020-04-02	Oceania|hCoV-19/Australia/NSW2511/2020|EPI ISL 527031|B.1.1.1|Australia|2020-07-04	0.0003360020	Oceania
Oceania|hCoV-19/Australia/NSW290/2020|EPI ISL 451554|B.1|Australia|2020-04-02	Oceania|hCoV-19/Australia/NSW2511/2020|EPI ISL 527031|B.1.1.1|Australia|2020-07-04	0.0004424077	Oceania
Oceania|hCoV-19/Australia/NSW270/2020|EPI ISL 451535|B.3|Australia|2020-04-02	Oceania|hCoV-19/Australia/NSW2511/2020|EPI ISL 527031|B.1.1.1|Australia|2020-07-04	0.0005785777	Oceania
Oceania|hCoV-19/Australia/NSW284/2020|EPI ISL 451548|B.1.5|Australia|2020-04-02	Oceania|hCoV-19/Australia/NSW2511/2020|EPI ISL 527031|B.1.1.1|Australia|2020-07-04	0.0003062193	Oceania
Oceania|hCoV-19/Australia/NSW349/2020|EPI ISL 451610|B.1.3|Australia|2020-04-02	Oceania|hCoV-19/Australia/NSW2511/2020|EPI ISL 527031|B.1.1.1|Australia|2020-07-04	0.0004765726	Oceania
Oceania|hCoV-19/Australia/NSW624/2020|EPI ISL 490033|B.1.1|Australia|2020-04-02	Oceania|hCoV-19/Australia/NSW2511/2020|EPI ISL 527031|B.1.1.1|Australia|2020-07-04	0.0002041121	Oceania
Oceania|hCoV-19/Australia/NSW277/2020|EPI ISL 451541|B.1.1|Australia|2020-04-02	Oceania|hCoV-19/Australia/NSW2511/2020|EPI ISL 527031|B.1.1.1|Australia|2020-07-04	0.0002381357	Oceania
Oceania|hCoV-19/New Zealand/20VR1910/2020|EPI ISL 456305|B.31|New Zealand|2020-04-02	Oceania|hCoV-19/Australia/NSW2511/2020|EPI ISL 527031|B.1.1.1|Australia|2020-07-04	0.0007395578	Oceania
Oceania|hCoV-19/New Zealand/20VR1887/2020|EPI ISL 456294|B.1|New Zealand|2020-04-02	Oceania|hCoV-19/Australia/NSW2511/2020|EPI ISL 527031|B.1.1.1|Australia|2020-07-04	0.0003696185	Oceania
Oceania|hCoV-19/Australia/SAP014/2020|EPI ISL 468019|B.1|Australia|2020-04-02	Oceania|hCoV-19/Australia/NSW2511/2020|EPI ISL 527031|B.1.1.1|Australia|2020-07-04	0.0003696480	Oceania
Oceania|hCoV-19/New Zealand/20VR1907/2020|EPI ISL 456303|B.1|New Zealand|2020-04-02	Oceania|hCoV-19/Australia/NSW2511/2020|EPI ISL 527031|B.1.1.1|Australia|2020-07-04	0.0004706007	Oceania
Oceania|hCoV-19/Australia/SAP018/2020|EPI ISL 467994|B.1|Australia|2020-04-02	Oceania|hCoV-19/Australia/NSW2511/2020|EPI ISL 527031|B.1.1.1|Australia|2020-07-04	0.0004375067	Oceania
Oceania|hCoV-19/Australia/VIC1025/2020|EPI ISL 430532|B.1.5|Australia|2020-04-02	Oceania|hCoV-19/Australia/NSW2511/2020|EPI ISL 527031|B.1.1.1|Australia|2020-07-04	0.0003030543	Oceania
Oceania|hCoV-19/Australia/SAP093/2020|EPI ISL 451128|B.1|Australia|2020-04-02	Oceania|hCoV-19/Australia/NSW2511/2020|EPI ISL 527031|B.1.1.1|Australia|2020-07-04	0.0004042794	Oceania
Oceania|hCoV-19/Australia/SAP017/2020|EPI ISL 468012|B.1|Australia|2020-04-02	Oceania|hCoV-19/Australia/NSW2511/2020|EPI ISL 527031|B.1.1.1|Australia|2020-07-04	0.0004058928	Oceania
Oceania|hCoV-19/Australia/VIC1232/2020|EPI ISL 563551|B.1.5|Australia|2020-04-02	Oceania|hCoV-19/Australia/NSW2511/2020|EPI ISL 527031|B.1.1.1|Australia|2020-07-04	0.0003044793	Oceania
Oceania|hCoV-19/Australia/SAP015/2020|EPI ISL 467990|B.1|Australia|2020-04-02	Oceania|hCoV-19/Australia/NSW2511/2020|EPI ISL 527031|B.1.1.1|Australia|2020-07-04	0.0003722240	Oceania
Oceania|hCoV-19/Australia/VIC1024/2020|EPI ISL 430531|B.1|Australia|2020-04-02	Oceania|hCoV-19/Australia/NSW2511/2020|EPI ISL 527031|B.1.1.1|Australia|2020-07-04	0.0003729303	Oceania
Oceania|hCoV-19/Australia/VIC814/2020|EPI ISL 427087|B.1.1|Australia|2020-04-02	Oceania|hCoV-19/Australia/NSW2511/2020|EPI ISL 527031|B.1.1.1|Australia|2020-07-04	0.0003404046	Oceania
Oceania|hCoV-19/Australia/VIC1234/2020|EPI ISL 430511|B.1.1|Australia|2020-04-02	Oceania|hCoV-19/Australia/NSW2511/2020|EPI ISL 527031|B.1.1.1|Australia|2020-07-04	0.0002727452	Oceania
Oceania|hCoV-19/Australia/VIC1231/2020|EPI ISL 561957|B.1|Australia|2020-04-02	Oceania|hCoV-19/Australia/NSW2511/2020|EPI ISL 527031|B.1.1.1|Australia|2020-07-04	0.0003751946	Oceania
Oceania|hCoV-19/Australia/ACT0073/2020|EPI ISL 498533|B.1.1|Australia|2020-04-02	Oceania|hCoV-19/Australia/NSW2511/2020|EPI ISL 527031|B.1.1.1|Australia|2020-07-04	0.0002063156	Oceania
Oceania|hCoV-19/Australia/TAS105/2020|EPI ISL 522571|B.1|Australia|2020-04-02	Oceania|hCoV-19/Australia/NSW2511/2020|EPI ISL 527031|B.1.1.1|Australia|2020-07-04	0.0003765812	Oceania
Oceania|hCoV-19/Australia/TAS173/2020|EPI ISL 522626|B.1.5|Australia|2020-04-02	Oceania|hCoV-19/Australia/NSW2511/2020|EPI ISL 527031|B.1.1.1|Australia|2020-07-04	0.0003815500	Oceania
Oceania|hCoV-19/Australia/VIC1881/2020|EPI ISL 480571|B.1.1|Australia|2020-04-02	Oceania|hCoV-19/Australia/NSW2511/2020|EPI ISL 527031|B.1.1.1|Australia|2020-07-04	0.0002082361	Oceania
Oceania|hCoV-19/Australia/VIC815/2020|EPI ISL 427088|B.1|Australia|2020-04-02	Oceania|hCoV-19/Australia/NSW2511/2020|EPI ISL 527031|B.1.1.1|Australia|2020-07-04	0.0004887355	Oceania
Oceania|hCoV-19/Australia/VIC813/2020|EPI ISL 427086|B.4|Australia|2020-04-02	Oceania|hCoV-19/Australia/NSW2511/2020|EPI ISL 527031|B.1.1.1|Australia|2020-07-04	0.0007380795	Oceania
Oceania|hCoV-19/Australia/VIC1046/2020|EPI ISL 430550|B.1|Australia|2020-04-03	Oceania|hCoV-19/Australia/NSW2511/2020|EPI ISL 527031|B.1.1.1|Australia|2020-07-04	0.0004032247	Oceania
Oceania|hCoV-19/Australia/VIC820/2020|EPI ISL 427092|B.1|Australia|2020-04-03	Oceania|hCoV-19/Australia/NSW2511/2020|EPI ISL 527031|B.1.1.1|Australia|2020-07-04	0.0004704268	Oceania
Oceania|hCoV-19/Australia/VIC828/2020|EPI ISL 427096|B.1.1|Australia|2020-04-03	Oceania|hCoV-19/Australia/NSW2511/2020|EPI ISL 527031|B.1.1.1|Australia|2020-07-04	0.0003695601	Oceania
Oceania|hCoV-19/New Zealand/20VR2096/2020|EPI ISL 548124|B.40|New Zealand|2020-04-03	Oceania|hCoV-19/Australia/NSW2511/2020|EPI ISL 527031|B.1.1.1|Australia|2020-07-04	0.0006385974	Oceania
Oceania|hCoV-19/Australia/SAP226/2020|EPI ISL 468024|B.1.1.1|Australia|2020-04-03	Oceania|hCoV-19/Australia/NSW2511/2020|EPI ISL 527031|B.1.1.1|Australia|2020-07-04	0.0001007697	Oceania
Oceania|hCoV-19/Australia/VIC1041/2020|EPI ISL 430536|B.1|Australia|2020-04-03	Oceania|hCoV-19/Australia/NSW2511/2020|EPI ISL 527031|B.1.1.1|Australia|2020-07-04	0.0004032064	Oceania
Oceania|hCoV-19/Australia/VIC824/2020|EPI ISL 427095|B.1|Australia|2020-04-03	Oceania|hCoV-19/Australia/NSW2511/2020|EPI ISL 527031|B.1.1.1|Australia|2020-07-04	0.0004368159	Oceania
Oceania|hCoV-19/Australia/SAP437/2020|EPI ISL 508128|B.1.1|Australia|2020-04-03	Oceania|hCoV-19/Australia/NSW2511/2020|EPI ISL 527031|B.1.1.1|Australia|2020-07-04	0.0003359510	Oceania
Oceania|hCoV-19/Australia/QLD967/2020|EPI ISL 530232|B.1|Australia|2020-04-03	Oceania|hCoV-19/Australia/NSW2511/2020|EPI ISL 527031|B.1.1.1|Australia|2020-07-04	0.0003695983	Oceania
Oceania|hCoV-19/Australia/NSW301/2020|EPI ISL 451565|B.4|Australia|2020-04-03	Oceania|hCoV-19/Australia/NSW2511/2020|EPI ISL 527031|B.1.1.1|Australia|2020-07-04	0.0007148189	Oceania
Oceania|hCoV-19/Australia/NSW287/2020|EPI ISL 451551|B.1.1|Australia|2020-04-03	Oceania|hCoV-19/Australia/NSW2511/2020|EPI ISL 527031|B.1.1.1|Australia|2020-07-04	0.0002381357	Oceania
Oceania|hCoV-19/Australia/NSW269/2020|EPI ISL 451534|B.1|Australia|2020-04-03	Oceania|hCoV-19/Australia/NSW2511/2020|EPI ISL 527031|B.1.1.1|Australia|2020-07-04	0.0004083368	Oceania
Oceania|hCoV-19/Australia/WA13/2020|EPI ISL 470831|B.1|Australia|2020-04-03	Oceania|hCoV-19/Australia/NSW2511/2020|EPI ISL 527031|B.1.1.1|Australia|2020-07-04	0.0004368745	Oceania
Oceania|hCoV-19/Australia/VIC1039/2020|EPI ISL 430535|B.1.1.8|Australia|2020-04-03	Oceania|hCoV-19/Australia/NSW2511/2020|EPI ISL 527031|B.1.1.1|Australia|2020-07-04	0.0003032271	Oceania
Oceania|hCoV-19/Australia/VIC821/2020|EPI ISL 427093|B.1.5|Australia|2020-04-03	Oceania|hCoV-19/Australia/NSW2511/2020|EPI ISL 527031|B.1.1.1|Australia|2020-07-04	0.0003046336	Oceania
Oceania|hCoV-19/Australia/VIC1045/2020|EPI ISL 430546|B.1|Australia|2020-04-03	Oceania|hCoV-19/Australia/NSW2511/2020|EPI ISL 527031|B.1.1.1|Australia|2020-07-04	0.0003725770	Oceania
Oceania|hCoV-19/Australia/VIC1044/2020|EPI ISL 430540|B.3|Australia|2020-04-03	Oceania|hCoV-19/Australia/NSW2511/2020|EPI ISL 527031|B.1.1.1|Australia|2020-07-04	0.0005771440	Oceania
Oceania|hCoV-19/Australia/SAP145/2020|EPI ISL 467987|B.1|Australia|2020-04-03	Oceania|hCoV-19/Australia/NSW2511/2020|EPI ISL 527031|B.1.1.1|Australia|2020-07-04	0.0004094705	Oceania
Oceania|hCoV-19/Australia/VIC1038/2020|EPI ISL 430534|B.1.1|Australia|2020-04-03	Oceania|hCoV-19/Australia/NSW2511/2020|EPI ISL 527031|B.1.1.1|Australia|2020-07-04	0.0002390872	Oceania
Oceania|hCoV-19/New Zealand/20VR2055/2020|EPI ISL 456350|B.1.1|New Zealand|2020-04-03	Oceania|hCoV-19/Australia/NSW2511/2020|EPI ISL 527031|B.1.1.1|Australia|2020-07-04	0.0002053905	Oceania
Oceania|hCoV-19/New Zealand/20VR1947/2020|EPI ISL 456318|B.31|New Zealand|2020-04-03	Oceania|hCoV-19/Australia/NSW2511/2020|EPI ISL 527031|B.1.1.1|Australia|2020-07-04	0.0007878876	Oceania
Oceania|hCoV-19/New Zealand/20VR1927/2020|EPI ISL 456311|B.1|New Zealand|2020-04-03	Oceania|hCoV-19/Australia/NSW2511/2020|EPI ISL 527031|B.1.1.1|Australia|2020-07-04	0.0003767751	Oceania
Oceania|hCoV-19/New Zealand/20VR1928/2020|EPI ISL 456312|B|New Zealand|2020-04-03	Oceania|hCoV-19/Australia/NSW2511/2020|EPI ISL 527031|B.1.1.1|Australia|2020-07-04	0.0003766781	Oceania
Oceania|hCoV-19/Australia/VIC818/2020|EPI ISL 427090|B.1.22|Australia|2020-04-03	Oceania|hCoV-19/Australia/NSW2511/2020|EPI ISL 527031|B.1.1.1|Australia|2020-07-04	0.0006525613	Oceania
Oceania|hCoV-19/Australia/SAP247/2020|EPI ISL 483081|B.1|Australia|2020-04-03	Oceania|hCoV-19/Australia/NSW2511/2020|EPI ISL 527031|B.1.1.1|Australia|2020-07-04	0.0004469165	Oceania
Oceania|hCoV-19/Australia/VIC816/2020|EPI ISL 427089|B.1.5|Australia|2020-04-03	Oceania|hCoV-19/Australia/NSW2511/2020|EPI ISL 527031|B.1.1.1|Australia|2020-07-04	0.0004497257	Oceania
Oceania|hCoV-19/New Zealand/20VR1929/2020|EPI ISL 456313|B|New Zealand|2020-04-03	Oceania|hCoV-19/Australia/NSW2511/2020|EPI ISL 527031|B.1.1.1|Australia|2020-07-04	0.0003522332	Oceania
Oceania|hCoV-19/Australia/VIC837/2020|EPI ISL 427101|B.1.22|Australia|2020-04-04	Oceania|hCoV-19/Australia/NSW2511/2020|EPI ISL 527031|B.1.1.1|Australia|2020-07-04	0.0005040389	Oceania
Oceania|hCoV-19/Australia/NSW2544/2020|EPI ISL 527045|B.1|Australia|2020-04-04	Oceania|hCoV-19/Australia/NSW2511/2020|EPI ISL 527031|B.1.1.1|Australia|2020-07-04	0.0004368361	Oceania
Oceania|hCoV-19/Australia/NSW2543/2020|EPI ISL 527044|B.1|Australia|2020-04-04	Oceania|hCoV-19/Australia/NSW2511/2020|EPI ISL 527031|B.1.1.1|Australia|2020-07-04	0.0004704620	Oceania
Oceania|hCoV-19/Australia/NSW2550/2020|EPI ISL 527051|B.1.98|Australia|2020-04-04	Oceania|hCoV-19/Australia/NSW2511/2020|EPI ISL 527031|B.1.1.1|Australia|2020-07-04	0.0004031879	Oceania
Oceania|hCoV-19/Australia/VIC848/2020|EPI ISL 427108|B.1|Australia|2020-04-04	Oceania|hCoV-19/Australia/NSW2511/2020|EPI ISL 527031|B.1.1.1|Australia|2020-07-04	0.0004032250	Oceania
Oceania|hCoV-19/Australia/NSW2548/2020|EPI ISL 527049|B.1.98|Australia|2020-04-04	Oceania|hCoV-19/Australia/NSW2511/2020|EPI ISL 527031|B.1.1.1|Australia|2020-07-04	0.0005377023	Oceania
Oceania|hCoV-19/Australia/NSW2536/2020|EPI ISL 527039|B.1.98|Australia|2020-04-04	Oceania|hCoV-19/Australia/NSW2511/2020|EPI ISL 527031|B.1.1.1|Australia|2020-07-04	0.0004704485	Oceania
Oceania|hCoV-19/Australia/NSW2547/2020|EPI ISL 527048|B.1|Australia|2020-04-04	Oceania|hCoV-19/Australia/NSW2511/2020|EPI ISL 527031|B.1.1.1|Australia|2020-07-04	0.0004032110	Oceania
Oceania|hCoV-19/Australia/VIC843/2020|EPI ISL 427103|B.1.5|Australia|2020-04-04	Oceania|hCoV-19/Australia/NSW2511/2020|EPI ISL 527031|B.1.1.1|Australia|2020-07-04	0.0003023723	Oceania
Oceania|hCoV-19/Australia/VIC842/2020|EPI ISL 427102|B.1|Australia|2020-04-04	Oceania|hCoV-19/Australia/NSW2511/2020|EPI ISL 527031|B.1.1.1|Australia|2020-07-04	0.0005040535	Oceania
Oceania|hCoV-19/Australia/NSW2551/2020|EPI ISL 527052|B.1.98|Australia|2020-04-04	Oceania|hCoV-19/Australia/NSW2511/2020|EPI ISL 527031|B.1.1.1|Australia|2020-07-04	0.0005040855	Oceania
Oceania|hCoV-19/Australia/NSW2545/2020|EPI ISL 527046|B.40|Australia|2020-04-04	Oceania|hCoV-19/Australia/NSW2511/2020|EPI ISL 527031|B.1.1.1|Australia|2020-07-04	0.0006049467	Oceania
Oceania|hCoV-19/Australia/NSW2549/2020|EPI ISL 527050|B.1.98|Australia|2020-04-04	Oceania|hCoV-19/Australia/NSW2511/2020|EPI ISL 527031|B.1.1.1|Australia|2020-07-04	0.0006049678	Oceania
Oceania|hCoV-19/Australia/VIC846/2020|EPI ISL 427106|B.4|Australia|2020-04-04	Oceania|hCoV-19/Australia/NSW2511/2020|EPI ISL 527031|B.1.1.1|Australia|2020-07-04	0.0007394741	Oceania
Oceania|hCoV-19/Australia/VIC845/2020|EPI ISL 427105|B.1.22|Australia|2020-04-04	Oceania|hCoV-19/Australia/NSW2511/2020|EPI ISL 527031|B.1.1.1|Australia|2020-07-04	0.0005376775	Oceania
Oceania|hCoV-19/Australia/NSW2542/2020|EPI ISL 527043|B.1|Australia|2020-04-04	Oceania|hCoV-19/Australia/NSW2511/2020|EPI ISL 527031|B.1.1.1|Australia|2020-07-04	0.0004368486	Oceania
Oceania|hCoV-19/Australia/VIC1062/2020|EPI ISL 430578|B.1.5|Australia|2020-04-04	Oceania|hCoV-19/Australia/NSW2511/2020|EPI ISL 527031|B.1.1.1|Australia|2020-07-04	0.0004368486	Oceania
Oceania|hCoV-19/Australia/NSW298/2020|EPI ISL 451562|B.1.5|Australia|2020-04-04	Oceania|hCoV-19/Australia/NSW2511/2020|EPI ISL 527031|B.1.1.1|Australia|2020-07-04	0.0004423663	Oceania
Oceania|hCoV-19/Australia/NSW295/2020|EPI ISL 451559|B.4|Australia|2020-04-04	Oceania|hCoV-19/Australia/NSW2511/2020|EPI ISL 527031|B.1.1.1|Australia|2020-07-04	0.0006126351	Oceania
Oceania|hCoV-19/Australia/NSW296/2020|EPI ISL 451560|B.1.1|Australia|2020-04-04	Oceania|hCoV-19/Australia/NSW2511/2020|EPI ISL 527031|B.1.1.1|Australia|2020-07-04	0.0002381357	Oceania
Oceania|hCoV-19/Australia/NSW309/2020|EPI ISL 451573|B.1.5|Australia|2020-04-04	Oceania|hCoV-19/Australia/NSW2511/2020|EPI ISL 527031|B.1.1.1|Australia|2020-07-04	0.0003402606	Oceania
Oceania|hCoV-19/New Zealand/20VR2063/2020|EPI ISL 456355|B.1.1|New Zealand|2020-04-04	Oceania|hCoV-19/Australia/NSW2511/2020|EPI ISL 527031|B.1.1.1|Australia|2020-07-04	0.0002015618	Oceania
Oceania|hCoV-19/New Zealand/20VR1936/2020|EPI ISL 456315|B.1|New Zealand|2020-04-04	Oceania|hCoV-19/Australia/NSW2511/2020|EPI ISL 527031|B.1.1.1|Australia|2020-07-04	0.0004033214	Oceania
Oceania|hCoV-19/Australia/VIC851/2020|EPI ISL 427111|B.1.1|Australia|2020-04-04	Oceania|hCoV-19/Australia/NSW2511/2020|EPI ISL 527031|B.1.1.1|Australia|2020-07-04	0.0002352314	Oceania
Oceania|hCoV-19/Australia/VIC849/2020|EPI ISL 427109|B.1|Australia|2020-04-04	Oceania|hCoV-19/Australia/NSW2511/2020|EPI ISL 527031|B.1.1.1|Australia|2020-07-04	0.0003697971	Oceania
Oceania|hCoV-19/Australia/VIC850/2020|EPI ISL 427110|B.1.1|Australia|2020-04-04	Oceania|hCoV-19/Australia/NSW2511/2020|EPI ISL 527031|B.1.1.1|Australia|2020-07-04	0.0002021525	Oceania
Oceania|hCoV-19/Australia/VIC852/2020|EPI ISL 427112|B.1.1|Australia|2020-04-04	Oceania|hCoV-19/Australia/NSW2511/2020|EPI ISL 527031|B.1.1.1|Australia|2020-07-04	0.0002036964	Oceania
Oceania|hCoV-19/Australia/VIC829/2020|EPI ISL 427097|B.1.5|Australia|2020-04-04	Oceania|hCoV-19/Australia/NSW2511/2020|EPI ISL 527031|B.1.1.1|Australia|2020-07-04	0.0003413580	Oceania
Oceania|hCoV-19/Australia/VIC1276/2020|EPI ISL 430685|B.1.1.10|Australia|2020-04-04	Oceania|hCoV-19/Australia/NSW2511/2020|EPI ISL 527031|B.1.1.1|Australia|2020-07-04	0.0003766685	Oceania
Oceania|hCoV-19/Australia/VIC834/2020|EPI ISL 427099|B.1|Australia|2020-04-04	Oceania|hCoV-19/Australia/NSW2511/2020|EPI ISL 527031|B.1.1.1|Australia|2020-07-04	0.0003833505	Oceania
Oceania|hCoV-19/Australia/VIC844/2020|EPI ISL 427104|B.1.5|Australia|2020-04-04	Oceania|hCoV-19/Australia/NSW2511/2020|EPI ISL 527031|B.1.1.1|Australia|2020-07-04	0.0004213738	Oceania
Oceania|hCoV-19/New Zealand/20VR2097/2020|EPI ISL 456376|B.1.370|New Zealand|2020-04-05	Oceania|hCoV-19/Australia/NSW2511/2020|EPI ISL 527031|B.1.1.1|Australia|2020-07-04	0.0004704261	Oceania
Oceania|hCoV-19/Australia/VIC857/2020|EPI ISL 427116|B.1|Australia|2020-04-05	Oceania|hCoV-19/Australia/NSW2511/2020|EPI ISL 527031|B.1.1.1|Australia|2020-07-04	0.0004032064	Oceania
Oceania|hCoV-19/Australia/VIC858/2020|EPI ISL 427117|B.1.1|Australia|2020-04-05	Oceania|hCoV-19/Australia/NSW2511/2020|EPI ISL 527031|B.1.1.1|Australia|2020-07-04	0.0002351445	Oceania
Oceania|hCoV-19/Australia/VIC860/2020|EPI ISL 427118|B.1.1|Australia|2020-04-05	Oceania|hCoV-19/Australia/NSW2511/2020|EPI ISL 527031|B.1.1.1|Australia|2020-07-04	0.0002015483	Oceania
Oceania|hCoV-19/Australia/VIC876/2020|EPI ISL 427131|B.1.1.33|Australia|2020-04-05	Oceania|hCoV-19/Australia/NSW2511/2020|EPI ISL 527031|B.1.1.1|Australia|2020-07-04	0.0002687420	Oceania
Oceania|hCoV-19/Australia/SAP441/2020|EPI ISL 508132|B.1.1|Australia|2020-04-05	Oceania|hCoV-19/Australia/NSW2511/2020|EPI ISL 527031|B.1.1.1|Australia|2020-07-04	0.0002687421	Oceania
Oceania|hCoV-19/Australia/NSW2132/2020|EPI ISL 500625|B.1|Australia|2020-04-05	Oceania|hCoV-19/Australia/NSW2511/2020|EPI ISL 527031|B.1.1.1|Australia|2020-07-04	0.0004704321	Oceania
Oceania|hCoV-19/Australia/VIC869/2020|EPI ISL 427124|B.3|Australia|2020-04-05	Oceania|hCoV-19/Australia/NSW2511/2020|EPI ISL 527031|B.1.1.1|Australia|2020-07-04	0.0005376896	Oceania
Oceania|hCoV-19/Australia/VIC863/2020|EPI ISL 427120|B.1|Australia|2020-04-05	Oceania|hCoV-19/Australia/NSW2511/2020|EPI ISL 527031|B.1.1.1|Australia|2020-07-04	0.0003695983	Oceania
Oceania|hCoV-19/Australia/NSW275/2020|EPI ISL 451539|B.6|Australia|2020-04-05	Oceania|hCoV-19/Australia/NSW2511/2020|EPI ISL 527031|B.1.1.1|Australia|2020-07-04	0.0007148188	Oceania
Oceania|hCoV-19/Australia/WA99/2020|EPI ISL 512752|B.1.1|Australia|2020-04-05	Oceania|hCoV-19/Australia/NSW2511/2020|EPI ISL 527031|B.1.1.1|Australia|2020-07-04	0.0003743090	Oceania
Oceania|hCoV-19/Australia/NSW2131/2020|EPI ISL 500624|B.1|Australia|2020-04-05	Oceania|hCoV-19/Australia/NSW2511/2020|EPI ISL 527031|B.1.1.1|Australia|2020-07-04	0.0005040727	Oceania
Oceania|hCoV-19/New Zealand/20VR2059/2020|EPI ISL 456353|B.1|New Zealand|2020-04-05	Oceania|hCoV-19/Australia/NSW2511/2020|EPI ISL 527031|B.1.1.1|Australia|2020-07-04	0.0003698670	Oceania
Oceania|hCoV-19/Australia/VIC870/2020|EPI ISL 427125|B.1.5|Australia|2020-04-05	Oceania|hCoV-19/Australia/NSW2511/2020|EPI ISL 527031|B.1.1.1|Australia|2020-07-04	0.0003032585	Oceania
Oceania|hCoV-19/Australia/VIC1071/2020|EPI ISL 430581|B.1|Australia|2020-04-05	Oceania|hCoV-19/Australia/NSW2511/2020|EPI ISL 527031|B.1.1.1|Australia|2020-07-04	0.0003371296	Oceania
Oceania|hCoV-19/Australia/VIC873/2020|EPI ISL 427128|B.1|Australia|2020-04-05	Oceania|hCoV-19/Australia/NSW2511/2020|EPI ISL 527031|B.1.1.1|Australia|2020-07-04	0.0003711067	Oceania
Oceania|hCoV-19/Australia/WA83/2020|EPI ISL 512736|B.1.1|Australia|2020-04-05	Oceania|hCoV-19/Australia/NSW2511/2020|EPI ISL 527031|B.1.1.1|Australia|2020-07-04	0.0003477406	Oceania
Oceania|hCoV-19/Australia/VIC872/2020|EPI ISL 427127|B.52|Australia|2020-04-05	Oceania|hCoV-19/Australia/NSW2511/2020|EPI ISL 527031|B.1.1.1|Australia|2020-07-04	0.0007253538	Oceania
Oceania|hCoV-19/New Zealand/20VR2098/2020|EPI ISL 548125|B.1.1|New Zealand|2020-04-05	Oceania|hCoV-19/Australia/NSW2511/2020|EPI ISL 527031|B.1.1.1|Australia|2020-07-04	0.0002103580	Oceania
Oceania|hCoV-19/New Zealand/20VR2092/2020|EPI ISL 456373|B.1|New Zealand|2020-04-05	Oceania|hCoV-19/Australia/NSW2511/2020|EPI ISL 527031|B.1.1.1|Australia|2020-07-04	0.0003157297	Oceania
Oceania|hCoV-19/Australia/SAP027/2020|EPI ISL 468009|B.1|Australia|2020-04-06	Oceania|hCoV-19/Australia/NSW2511/2020|EPI ISL 527031|B.1.1.1|Australia|2020-07-04	0.0003695899	Oceania
Oceania|hCoV-19/Australia/VIC881/2020|EPI ISL 427135|B.1.1|Australia|2020-04-06	Oceania|hCoV-19/Australia/NSW2511/2020|EPI ISL 527031|B.1.1.1|Australia|2020-07-04	0.0002687621	Oceania
Oceania|hCoV-19/Australia/VIC883/2020|EPI ISL 427136|B.1.356|Australia|2020-04-06	Oceania|hCoV-19/Australia/NSW2511/2020|EPI ISL 527031|B.1.1.1|Australia|2020-07-04	0.0004705908	Oceania
Oceania|hCoV-19/Australia/WA15/2020|EPI ISL 470833|B.1|Australia|2020-04-06	Oceania|hCoV-19/Australia/NSW2511/2020|EPI ISL 527031|B.1.1.1|Australia|2020-07-04	0.0003696025	Oceania
Oceania|hCoV-19/Australia/VIC884/2020|EPI ISL 427137|B.1|Australia|2020-04-06	Oceania|hCoV-19/Australia/NSW2511/2020|EPI ISL 527031|B.1.1.1|Australia|2020-07-04	0.0002016702	Oceania
Oceania|hCoV-19/Australia/VIC1080/2020|EPI ISL 430579|B.1|Australia|2020-04-06	Oceania|hCoV-19/Australia/NSW2511/2020|EPI ISL 527031|B.1.1.1|Australia|2020-07-04	0.0004704538	Oceania
Oceania|hCoV-19/Australia/NSW2577/2020|EPI ISL 527062|B.1|Australia|2020-04-06	Oceania|hCoV-19/Australia/NSW2511/2020|EPI ISL 527031|B.1.1.1|Australia|2020-07-04	0.0004032110	Oceania
Oceania|hCoV-19/Australia/NSW544/2020|EPI ISL 455083|B.1.5|Australia|2020-04-06	Oceania|hCoV-19/Australia/NSW2511/2020|EPI ISL 527031|B.1.1.1|Australia|2020-07-04	0.0004083488	Oceania
Oceania|hCoV-19/Australia/NSW381/2020|EPI ISL 451641|B.1.5|Australia|2020-04-06	Oceania|hCoV-19/Australia/NSW2511/2020|EPI ISL 527031|B.1.1.1|Australia|2020-07-04	0.0003062193	Oceania
Oceania|hCoV-19/Australia/NSW321/2020|EPI ISL 451583|B.1|Australia|2020-04-06	Oceania|hCoV-19/Australia/NSW2511/2020|EPI ISL 527031|B.1.1.1|Australia|2020-07-04	0.0004423948	Oceania
Oceania|hCoV-19/Australia/VIC887/2020|EPI ISL 427140|B.31|Australia|2020-04-06	Oceania|hCoV-19/Australia/NSW2511/2020|EPI ISL 527031|B.1.1.1|Australia|2020-07-04	0.0008098672	Oceania
Oceania|hCoV-19/Australia/VIC1089/2020|EPI ISL 430673|B.1.1|Australia|2020-04-06	Oceania|hCoV-19/Australia/NSW2511/2020|EPI ISL 527031|B.1.1.1|Australia|2020-07-04	0.0002372430	Oceania
Oceania|hCoV-19/Australia/VIC885/2020|EPI ISL 427138|B.1|Australia|2020-04-06	Oceania|hCoV-19/Australia/NSW2511/2020|EPI ISL 527031|B.1.1.1|Australia|2020-07-04	0.0003731079	Oceania
Oceania|hCoV-19/Australia/VIC1088/2020|EPI ISL 521864|B.6|Australia|2020-04-06	Oceania|hCoV-19/Australia/NSW2511/2020|EPI ISL 527031|B.1.1.1|Australia|2020-07-04	0.0006110688	Oceania
Oceania|hCoV-19/New Zealand/20VR2066/2020|EPI ISL 456357|B.31|New Zealand|2020-04-06	Oceania|hCoV-19/Australia/NSW2511/2020|EPI ISL 527031|B.1.1.1|Australia|2020-07-04	0.0007819152	Oceania
Oceania|hCoV-19/Australia/VIC888/2020|EPI ISL 427141|B.1|Australia|2020-04-06	Oceania|hCoV-19/Australia/NSW2511/2020|EPI ISL 527031|B.1.1.1|Australia|2020-07-04	0.0004087730	Oceania
Oceania|hCoV-19/Australia/VIC1078/2020|EPI ISL 430564|B.1|Australia|2020-04-06	Oceania|hCoV-19/Australia/NSW2511/2020|EPI ISL 527031|B.1.1.1|Australia|2020-07-04	0.0004475201	Oceania
Oceania|hCoV-19/Australia/WA44/2020|EPI ISL 470861|B.1|Australia|2020-04-07	Oceania|hCoV-19/Australia/NSW2511/2020|EPI ISL 527031|B.1.1.1|Australia|2020-07-04	0.0004368281	Oceania
Oceania|hCoV-19/Australia/VIC1112/2020|EPI ISL 430573|B.1|Australia|2020-04-07	Oceania|hCoV-19/Australia/NSW2511/2020|EPI ISL 527031|B.1.1.1|Australia|2020-07-04	0.0003695983	Oceania
Oceania|hCoV-19/Australia/SAP297/2020|EPI ISL 468025|B.1.5|Australia|2020-04-07	Oceania|hCoV-19/Australia/NSW2511/2020|EPI ISL 527031|B.1.1.1|Australia|2020-07-04	0.0004032180	Oceania
Oceania|hCoV-19/Australia/NSW383/2020|EPI ISL 451643|B.1.5|Australia|2020-04-07	Oceania|hCoV-19/Australia/NSW2511/2020|EPI ISL 527031|B.1.1.1|Australia|2020-07-04	0.0004764043	Oceania
Oceania|hCoV-19/Australia/NSW604/2020|EPI ISL 478716|B.1|Australia|2020-04-07	Oceania|hCoV-19/Australia/NSW2511/2020|EPI ISL 527031|B.1.1.1|Australia|2020-07-04	0.0005105006	Oceania
Oceania|hCoV-19/Australia/ACT0051/2020|EPI ISL 498518|B.1|Australia|2020-04-07	Oceania|hCoV-19/Australia/NSW2511/2020|EPI ISL 527031|B.1.1.1|Australia|2020-07-04	0.0004368745	Oceania
Oceania|hCoV-19/Australia/VIC1279/2020|EPI ISL 430678|B.1.1|Australia|2020-04-07	Oceania|hCoV-19/Australia/NSW2511/2020|EPI ISL 527031|B.1.1.1|Australia|2020-07-04	0.0002352156	Oceania
Oceania|hCoV-19/Australia/SAP298/2020|EPI ISL 468007|B.1.5|Australia|2020-04-07	Oceania|hCoV-19/Australia/NSW2511/2020|EPI ISL 527031|B.1.1.1|Australia|2020-07-04	0.0004039100	Oceania
Oceania|hCoV-19/Australia/VIC1094/2020|EPI ISL 430583|B.1.5|Australia|2020-04-07	Oceania|hCoV-19/Australia/NSW2511/2020|EPI ISL 527031|B.1.1.1|Australia|2020-07-04	0.0003705129	Oceania
Oceania|hCoV-19/Australia/VIC1110/2020|EPI ISL 430569|B.1.1|Australia|2020-04-07	Oceania|hCoV-19/Australia/NSW2511/2020|EPI ISL 527031|B.1.1.1|Australia|2020-07-04	0.0002364418	Oceania
Oceania|hCoV-19/Australia/VIC1109/2020|EPI ISL 430618|B.1|Australia|2020-04-07	Oceania|hCoV-19/Australia/NSW2511/2020|EPI ISL 527031|B.1.1.1|Australia|2020-07-04	0.0004730284	Oceania
Oceania|hCoV-19/Australia/VIC1113/2020|EPI ISL 430575|B.1|Australia|2020-04-07	Oceania|hCoV-19/Australia/NSW2511/2020|EPI ISL 527031|B.1.1.1|Australia|2020-07-04	0.0004736525	Oceania
Oceania|hCoV-19/Australia/WA43/2020|EPI ISL 470860|B.1|Australia|2020-04-07	Oceania|hCoV-19/Australia/NSW2511/2020|EPI ISL 527031|B.1.1.1|Australia|2020-07-04	0.0004418605	Oceania
Oceania|hCoV-19/Australia/VIC1106/2020|EPI ISL 430588|B.1.265|Australia|2020-04-07	Oceania|hCoV-19/Australia/NSW2511/2020|EPI ISL 527031|B.1.1.1|Australia|2020-07-04	0.0004761860	Oceania
Oceania|hCoV-19/Australia/TAS60/2020|EPI ISL 522733|B.1|Australia|2020-04-07	Oceania|hCoV-19/Australia/NSW2511/2020|EPI ISL 527031|B.1.1.1|Australia|2020-07-04	0.0004779076	Oceania
Oceania|hCoV-19/New Zealand/20VR2046/2020|EPI ISL 456345|B.1.5|New Zealand|2020-04-07	Oceania|hCoV-19/Australia/NSW2511/2020|EPI ISL 527031|B.1.1.1|Australia|2020-07-04	0.0002072192	Oceania
Oceania|hCoV-19/New Zealand/20VR2072/2020|EPI ISL 456359|B|New Zealand|2020-04-07	Oceania|hCoV-19/Australia/NSW2511/2020|EPI ISL 527031|B.1.1.1|Australia|2020-07-04	0.0005918426	Oceania
Oceania|hCoV-19/Australia/VIC1111/2020|EPI ISL 430570|B.1|Australia|2020-04-07	Oceania|hCoV-19/Australia/NSW2511/2020|EPI ISL 527031|B.1.1.1|Australia|2020-07-04	0.0004186342	Oceania
Oceania|hCoV-19/Australia/SAP301/2020|EPI ISL 467986|B.1|Australia|2020-04-07	Oceania|hCoV-19/Australia/NSW2511/2020|EPI ISL 527031|B.1.1.1|Australia|2020-07-04	0.0008083736	Oceania
Oceania|hCoV-19/Australia/VIC1092/2020|EPI ISL 430582|B.1|Australia|2020-04-07	Oceania|hCoV-19/Australia/NSW2511/2020|EPI ISL 527031|B.1.1.1|Australia|2020-07-04	0.0003523117	Oceania
Oceania|hCoV-19/Australia/VIC1280/2020|EPI ISL 430709|B.1.1|Australia|2020-04-07	Oceania|hCoV-19/Australia/NSW2511/2020|EPI ISL 527031|B.1.1.1|Australia|2020-07-04	0.0002419707	Oceania
Oceania|hCoV-19/Australia/WA45/2020|EPI ISL 470862|B.1|Australia|2020-04-08	Oceania|hCoV-19/Australia/NSW2511/2020|EPI ISL 527031|B.1.1.1|Australia|2020-07-04	0.0005040535	Oceania
Oceania|hCoV-19/Australia/QLD969/2020|EPI ISL 530233|B.1|Australia|2020-04-08	Oceania|hCoV-19/Australia/NSW2511/2020|EPI ISL 527031|B.1.1.1|Australia|2020-07-04	0.0003695983	Oceania
Oceania|hCoV-19/Australia/WA17/2020|EPI ISL 470835|B.1|Australia|2020-04-08	Oceania|hCoV-19/Australia/NSW2511/2020|EPI ISL 527031|B.1.1.1|Australia|2020-07-04	0.0003696025	Oceania
Oceania|hCoV-19/Australia/NSW595/2020|EPI ISL 478707|B.1.1|Australia|2020-04-08	Oceania|hCoV-19/Australia/NSW2511/2020|EPI ISL 527031|B.1.1.1|Australia|2020-07-04	0.0002381357	Oceania
Oceania|hCoV-19/Australia/NSW603/2020|EPI ISL 478715|B.1|Australia|2020-04-08	Oceania|hCoV-19/Australia/NSW2511/2020|EPI ISL 527031|B.1.1.1|Australia|2020-07-04	0.0005105006	Oceania
Oceania|hCoV-19/Australia/NSW302/2020|EPI ISL 451566|B.1.5|Australia|2020-04-08	Oceania|hCoV-19/Australia/NSW2511/2020|EPI ISL 527031|B.1.1.1|Australia|2020-07-04	0.0003402666	Oceania
Oceania|hCoV-19/Australia/NSW294/2020|EPI ISL 451558|B.1.1.33|Australia|2020-04-08	Oceania|hCoV-19/Australia/NSW2511/2020|EPI ISL 527031|B.1.1.1|Australia|2020-07-04	0.0002721608	Oceania
Oceania|hCoV-19/Australia/NSW352/2020|EPI ISL 451613|B.1.5|Australia|2020-04-08	Oceania|hCoV-19/Australia/NSW2511/2020|EPI ISL 527031|B.1.1.1|Australia|2020-07-04	0.0003062193	Oceania
Oceania|hCoV-19/Australia/WA60/2020|EPI ISL 512713|B.1|Australia|2020-04-08	Oceania|hCoV-19/Australia/NSW2511/2020|EPI ISL 527031|B.1.1.1|Australia|2020-07-04	0.0004764814	Oceania
Oceania|hCoV-19/Australia/WA104/2020|EPI ISL 512757|B.1|Australia|2020-04-08	Oceania|hCoV-19/Australia/NSW2511/2020|EPI ISL 527031|B.1.1.1|Australia|2020-07-04	0.0004083575	Oceania
Oceania|hCoV-19/Australia/WA61/2020|EPI ISL 512714|B.1|Australia|2020-04-08	Oceania|hCoV-19/Australia/NSW2511/2020|EPI ISL 527031|B.1.1.1|Australia|2020-07-04	0.0003743308	Oceania
Oceania|hCoV-19/Australia/VIC1135/2020|EPI ISL 430601|B.1.370|Australia|2020-04-08	Oceania|hCoV-19/Australia/NSW2511/2020|EPI ISL 527031|B.1.1.1|Australia|2020-07-04	0.0004704642	Oceania
Oceania|hCoV-19/Australia/VIC1281/2020|EPI ISL 430676|B.1.1|Australia|2020-04-08	Oceania|hCoV-19/Australia/NSW2511/2020|EPI ISL 527031|B.1.1.1|Australia|2020-07-04	0.0002352235	Oceania
Oceania|hCoV-19/Australia/VIC1119/2020|EPI ISL 430567|B.1|Australia|2020-04-08	Oceania|hCoV-19/Australia/NSW2511/2020|EPI ISL 527031|B.1.1.1|Australia|2020-07-04	0.0004373722	Oceania
Oceania|hCoV-19/Australia/VIC899/2020|EPI ISL 427149|B.52|Australia|2020-04-08	Oceania|hCoV-19/Australia/NSW2511/2020|EPI ISL 527031|B.1.1.1|Australia|2020-07-04	0.0007087350	Oceania
Oceania|hCoV-19/Australia/VIC-CBA5/2020|EPI ISL 430065|B.1.1.71|Australia|2020-04-08	Oceania|hCoV-19/Australia/NSW2511/2020|EPI ISL 527031|B.1.1.1|Australia|2020-07-04	0.0003374016	Oceania
Oceania|hCoV-19/Australia/VIC1139/2020|EPI ISL 430610|B.1|Australia|2020-04-08	Oceania|hCoV-19/Australia/NSW2511/2020|EPI ISL 527031|B.1.1.1|Australia|2020-07-04	0.0005072061	Oceania
Oceania|hCoV-19/Australia/VIC1134/2020|EPI ISL 430600|B.1|Australia|2020-04-08	Oceania|hCoV-19/Australia/NSW2511/2020|EPI ISL 527031|B.1.1.1|Australia|2020-07-04	0.0004057280	Oceania
Oceania|hCoV-19/Australia/VIC1143/2020|EPI ISL 430614|B.1.1|Australia|2020-04-08	Oceania|hCoV-19/Australia/NSW2511/2020|EPI ISL 527031|B.1.1.1|Australia|2020-07-04	0.0002366215	Oceania
Oceania|hCoV-19/Australia/VIC1137/2020|EPI ISL 430607|B.1|Australia|2020-04-08	Oceania|hCoV-19/Australia/NSW2511/2020|EPI ISL 527031|B.1.1.1|Australia|2020-07-04	0.0003719600	Oceania
Oceania|hCoV-19/Australia/VIC1138/2020|EPI ISL 430609|B.1.1|Australia|2020-04-08	Oceania|hCoV-19/Australia/NSW2511/2020|EPI ISL 527031|B.1.1.1|Australia|2020-07-04	0.0002028495	Oceania
Oceania|hCoV-19/Australia/VIC-CBA6/2020|EPI ISL 430066|B.1|Australia|2020-04-08	Oceania|hCoV-19/Australia/NSW2511/2020|EPI ISL 527031|B.1.1.1|Australia|2020-07-04	0.0005118477	Oceania
Oceania|hCoV-19/Australia/VIC1136/2020|EPI ISL 430606|B|Australia|2020-04-08	Oceania|hCoV-19/Australia/NSW2511/2020|EPI ISL 527031|B.1.1.1|Australia|2020-07-04	0.0006513935	Oceania
Oceania|hCoV-19/New Zealand/20VR2074/2020|EPI ISL 456361|B.1.1|New Zealand|2020-04-08	Oceania|hCoV-19/Australia/NSW2511/2020|EPI ISL 527031|B.1.1.1|Australia|2020-07-04	0.0002414339	Oceania
Oceania|hCoV-19/Australia/VIC1140/2020|EPI ISL 430611|B.1|Australia|2020-04-08	Oceania|hCoV-19/Australia/NSW2511/2020|EPI ISL 527031|B.1.1.1|Australia|2020-07-04	0.0005213313	Oceania
Oceania|hCoV-19/Australia/VIC1363/2020|EPI ISL 561517|B.1.1|Australia|2020-04-08	Oceania|hCoV-19/Australia/NSW2511/2020|EPI ISL 527031|B.1.1.1|Australia|2020-07-04	0.0002787403	Oceania
Oceania|hCoV-19/Australia/VIC1127/2020|EPI ISL 430608|B.1.1|Australia|2020-04-08	Oceania|hCoV-19/Australia/NSW2511/2020|EPI ISL 527031|B.1.1.1|Australia|2020-07-04	0.0001758177	Oceania
Oceania|hCoV-19/Australia/VIC1132/2020|EPI ISL 430593|B.1|Australia|2020-04-08	Oceania|hCoV-19/Australia/NSW2511/2020|EPI ISL 527031|B.1.1.1|Australia|2020-07-04	0.0004734290	Oceania
Oceania|hCoV-19/Australia/QLD966/2020|EPI ISL 530234|B.1|Australia|2020-04-09	Oceania|hCoV-19/Australia/NSW2511/2020|EPI ISL 527031|B.1.1.1|Australia|2020-07-04	0.0004368562	Oceania
Oceania|hCoV-19/Australia/VIC1159/2020|EPI ISL 430604|B.1.370|Australia|2020-04-09	Oceania|hCoV-19/Australia/NSW2511/2020|EPI ISL 527031|B.1.1.1|Australia|2020-07-04	0.0004368285	Oceania
Oceania|hCoV-19/Australia/NSW2437/2020|EPI ISL 527017|B.1.1.33|Australia|2020-04-09	Oceania|hCoV-19/Australia/NSW2511/2020|EPI ISL 527031|B.1.1.1|Australia|2020-07-04	0.0003023410	Oceania
Oceania|hCoV-19/Australia/NSW2534/2020|EPI ISL 527038|B.1.98|Australia|2020-04-09	Oceania|hCoV-19/Australia/NSW2511/2020|EPI ISL 527031|B.1.1.1|Australia|2020-07-04	0.0005377023	Oceania
Oceania|hCoV-19/Australia/NSW673/2020|EPI ISL 513316|B.1.1.33|Australia|2020-04-09	Oceania|hCoV-19/Australia/NSW2511/2020|EPI ISL 527031|B.1.1.1|Australia|2020-07-04	0.0003061872	Oceania
Oceania|hCoV-19/Australia/NSW602/2020|EPI ISL 478714|B.1|Australia|2020-04-09	Oceania|hCoV-19/Australia/NSW2511/2020|EPI ISL 527031|B.1.1.1|Australia|2020-07-04	0.0005105006	Oceania
Oceania|hCoV-19/Australia/VIC1161/2020|EPI ISL 430615|B.1|Australia|2020-04-09	Oceania|hCoV-19/Australia/NSW2511/2020|EPI ISL 527031|B.1.1.1|Australia|2020-07-04	0.0004705373	Oceania
Oceania|hCoV-19/Australia/VIC1284/2020|EPI ISL 430701|B.1.5|Australia|2020-04-09	Oceania|hCoV-19/Australia/NSW2511/2020|EPI ISL 527031|B.1.1.1|Australia|2020-07-04	0.0003362472	Oceania
Oceania|hCoV-19/Australia/VIC1158/2020|EPI ISL 430602|B.1.1|Australia|2020-04-09	Oceania|hCoV-19/Australia/NSW2511/2020|EPI ISL 527031|B.1.1.1|Australia|2020-07-04	0.0002353816	Oceania
Oceania|hCoV-19/Australia/VIC1160/2020|EPI ISL 430605|B.1.370|Australia|2020-04-09	Oceania|hCoV-19/Australia/NSW2511/2020|EPI ISL 527031|B.1.1.1|Australia|2020-07-04	0.0004395753	Oceania
Oceania|hCoV-19/Australia/VIC1162/2020|EPI ISL 430616|B.1|Australia|2020-04-09	Oceania|hCoV-19/Australia/NSW2511/2020|EPI ISL 527031|B.1.1.1|Australia|2020-07-04	0.0003720229	Oceania
Oceania|hCoV-19/Australia/VIC1355/2020|EPI ISL 430638|B.1.1|Australia|2020-04-09	Oceania|hCoV-19/Australia/NSW2511/2020|EPI ISL 527031|B.1.1.1|Australia|2020-07-04	0.0002029044	Oceania
Oceania|hCoV-19/Australia/VIC1248/2020|EPI ISL 436114|B.1.5|Australia|2020-04-09	Oceania|hCoV-19/Australia/NSW2511/2020|EPI ISL 527031|B.1.1.1|Australia|2020-07-04	0.0003382371	Oceania
Oceania|hCoV-19/Australia/SAP095/2020|EPI ISL 451129|B.1|Australia|2020-04-09	Oceania|hCoV-19/Australia/NSW2511/2020|EPI ISL 527031|B.1.1.1|Australia|2020-07-04	0.0005076848	Oceania
Oceania|hCoV-19/Australia/VIC1247/2020|EPI ISL 436113|B.1.1|Australia|2020-04-09	Oceania|hCoV-19/Australia/NSW2511/2020|EPI ISL 527031|B.1.1.1|Australia|2020-07-04	0.0002033237	Oceania
Oceania|hCoV-19/Australia/VIC1164/2020|EPI ISL 430624|B.1.22|Australia|2020-04-09	Oceania|hCoV-19/Australia/NSW2511/2020|EPI ISL 527031|B.1.1.1|Australia|2020-07-04	0.0004758139	Oceania
Oceania|hCoV-19/New Zealand/20VR2048/2020|EPI ISL 456346|B.1|New Zealand|2020-04-09	Oceania|hCoV-19/Australia/NSW2511/2020|EPI ISL 527031|B.1.1.1|Australia|2020-07-04	0.0004496566	Oceania
Oceania|hCoV-19/Australia/VIC1285/2020|EPI ISL 430702|B.1.5|Australia|2020-04-09	Oceania|hCoV-19/Australia/NSW2511/2020|EPI ISL 527031|B.1.1.1|Australia|2020-07-04	0.0003517504	Oceania
Oceania|hCoV-19/Australia/VIC1178/2020|EPI ISL 430674|B.1.1|Australia|2020-04-10	Oceania|hCoV-19/Australia/NSW2511/2020|EPI ISL 527031|B.1.1.1|Australia|2020-07-04	0.0002688119	Oceania
Oceania|hCoV-19/Australia/VIC1313/2020|EPI ISL 430714|B.1.5|Australia|2020-04-10	Oceania|hCoV-19/Australia/NSW2511/2020|EPI ISL 527031|B.1.1.1|Australia|2020-07-04	0.0003363716	Oceania
Oceania|hCoV-19/Australia/VIC1300/2020|EPI ISL 430677|B.1.1|Australia|2020-04-10	Oceania|hCoV-19/Australia/NSW2511/2020|EPI ISL 527031|B.1.1.1|Australia|2020-07-04	0.0002355242	Oceania
Oceania|hCoV-19/Australia/VIC1303/2020|EPI ISL 430694|B.1.1|Australia|2020-04-10	Oceania|hCoV-19/Australia/NSW2511/2020|EPI ISL 527031|B.1.1.1|Australia|2020-07-04	0.0002698000	Oceania
Oceania|hCoV-19/Australia/VIC1174/2020|EPI ISL 430623|B.1.370|Australia|2020-04-10	Oceania|hCoV-19/Australia/NSW2511/2020|EPI ISL 527031|B.1.1.1|Australia|2020-07-04	0.0004395307	Oceania
Oceania|hCoV-19/Australia/VIC1312/2020|EPI ISL 562136|B.1.5|Australia|2020-04-10	Oceania|hCoV-19/Australia/NSW2511/2020|EPI ISL 527031|B.1.1.1|Australia|2020-07-04	0.0003396265	Oceania
Oceania|hCoV-19/Australia/VIC1176/2020|EPI ISL 430630|B.1.5|Australia|2020-04-10	Oceania|hCoV-19/Australia/NSW2511/2020|EPI ISL 527031|B.1.1.1|Australia|2020-07-04	0.0003068874	Oceania
Oceania|hCoV-19/Australia/VIC1250/2020|EPI ISL 436115|B.1.1|Australia|2020-04-10	Oceania|hCoV-19/Australia/NSW2511/2020|EPI ISL 527031|B.1.1.1|Australia|2020-07-04	0.0002730777	Oceania
Oceania|hCoV-19/Australia/VIC1175/2020|EPI ISL 430625|B.1.22|Australia|2020-04-10	Oceania|hCoV-19/Australia/NSW2511/2020|EPI ISL 527031|B.1.1.1|Australia|2020-07-04	0.0004788238	Oceania
Oceania|hCoV-19/Australia/VIC1316/2020|EPI ISL 430690|B.1.370|Australia|2020-04-11	Oceania|hCoV-19/Australia/NSW2511/2020|EPI ISL 527031|B.1.1.1|Australia|2020-07-04	0.0004704619	Oceania
Oceania|hCoV-19/Australia/QLD961/2020|EPI ISL 530236|B.1.1|Australia|2020-04-11	Oceania|hCoV-19/Australia/NSW2511/2020|EPI ISL 527031|B.1.1.1|Australia|2020-07-04	0.0002015483	Oceania
Oceania|hCoV-19/Australia/NSW2570/2020|EPI ISL 527057|B.1|Australia|2020-04-11	Oceania|hCoV-19/Australia/NSW2511/2020|EPI ISL 527031|B.1.1.1|Australia|2020-07-04	0.0004368361	Oceania
Oceania|hCoV-19/Australia/QLD971/2020|EPI ISL 530235|B.1|Australia|2020-04-11	Oceania|hCoV-19/Australia/NSW2511/2020|EPI ISL 527031|B.1.1.1|Australia|2020-07-04	0.0004704485	Oceania
Oceania|hCoV-19/Australia/NSW494/2020|EPI ISL 455034|B.1.5|Australia|2020-04-11	Oceania|hCoV-19/Australia/NSW2511/2020|EPI ISL 527031|B.1.1.1|Australia|2020-07-04	0.0003402507	Oceania
Oceania|hCoV-19/Australia/NSW332/2020|EPI ISL 451594|B.1.1.33|Australia|2020-04-11	Oceania|hCoV-19/Australia/NSW2511/2020|EPI ISL 527031|B.1.1.1|Australia|2020-07-04	0.0002721608	Oceania
Oceania|hCoV-19/Australia/VIC1256/2020|EPI ISL 436120|B.1.370|Australia|2020-04-11	Oceania|hCoV-19/Australia/NSW2511/2020|EPI ISL 527031|B.1.1.1|Australia|2020-07-04	0.0004734044	Oceania
Oceania|hCoV-19/Australia/VIC1317/2020|EPI ISL 430691|B.1.1|Australia|2020-04-11	Oceania|hCoV-19/Australia/NSW2511/2020|EPI ISL 527031|B.1.1.1|Australia|2020-07-04	0.0003045298	Oceania
Oceania|hCoV-19/Australia/VIC1319/2020|EPI ISL 430700|B.1|Australia|2020-04-11	Oceania|hCoV-19/Australia/NSW2511/2020|EPI ISL 527031|B.1.1.1|Australia|2020-07-04	0.0003729050	Oceania
Oceania|hCoV-19/Australia/VIC1321/2020|EPI ISL 430704|B.4|Australia|2020-04-11	Oceania|hCoV-19/Australia/NSW2511/2020|EPI ISL 527031|B.1.1.1|Australia|2020-07-04	0.0007814233	Oceania
Oceania|hCoV-19/Australia/VIC1187/2020|EPI ISL 430675|B.1|Australia|2020-04-11	Oceania|hCoV-19/Australia/NSW2511/2020|EPI ISL 527031|B.1.1.1|Australia|2020-07-04	0.0004782574	Oceania
Oceania|hCoV-19/Australia/VIC1181/2020|EPI ISL 430627|B.1.1|Australia|2020-04-11	Oceania|hCoV-19/Australia/NSW2511/2020|EPI ISL 527031|B.1.1.1|Australia|2020-07-04	0.0003088808	Oceania
Oceania|hCoV-19/Australia/VIC1260/2020|EPI ISL 436123|B.4|Australia|2020-04-11	Oceania|hCoV-19/Australia/NSW2511/2020|EPI ISL 527031|B.1.1.1|Australia|2020-07-04	0.0007921598	Oceania
Oceania|hCoV-19/Australia/VIC1183/2020|EPI ISL 430628|B.1.1|Australia|2020-04-11	Oceania|hCoV-19/Australia/NSW2511/2020|EPI ISL 527031|B.1.1.1|Australia|2020-07-04	0.0003183854	Oceania
Oceania|hCoV-19/Australia/NSW2571/2020|EPI ISL 527058|B.1.98|Australia|2020-04-12	Oceania|hCoV-19/Australia/NSW2511/2020|EPI ISL 527031|B.1.1.1|Australia|2020-07-04	0.0005040850	Oceania
Oceania|hCoV-19/Australia/VIC1329/2020|EPI ISL 430696|B.1.370|Australia|2020-04-12	Oceania|hCoV-19/Australia/NSW2511/2020|EPI ISL 527031|B.1.1.1|Australia|2020-07-04	0.0004704778	Oceania
Oceania|hCoV-19/Australia/ACT0059/2020|EPI ISL 498523|B.1|Australia|2020-04-12	Oceania|hCoV-19/Australia/NSW2511/2020|EPI ISL 527031|B.1.1.1|Australia|2020-07-04	0.0004368746	Oceania
Oceania|hCoV-19/Australia/VIC1267/2020|EPI ISL 436126|B.1.370|Australia|2020-04-12	Oceania|hCoV-19/Australia/NSW2511/2020|EPI ISL 527031|B.1.1.1|Australia|2020-07-04	0.0004736447	Oceania
Oceania|hCoV-19/Australia/VIC1353/2020|EPI ISL 430716|B.1.1|Australia|2020-04-12	Oceania|hCoV-19/Australia/NSW2511/2020|EPI ISL 527031|B.1.1.1|Australia|2020-07-04	0.0002368708	Oceania
Oceania|hCoV-19/Australia/NSW2120/2020|EPI ISL 509498|B.1.1|Australia|2020-04-13	Oceania|hCoV-19/Australia/NSW2511/2020|EPI ISL 527031|B.1.1.1|Australia|2020-07-04	0.0003695771	Oceania
Oceania|hCoV-19/Australia/NSW601/2020|EPI ISL 478713|B.1|Australia|2020-04-13	Oceania|hCoV-19/Australia/NSW2511/2020|EPI ISL 527031|B.1.1.1|Australia|2020-07-04	0.0005445452	Oceania
Oceania|hCoV-19/Australia/NSW377/2020|EPI ISL 451637|B.1.5|Australia|2020-04-13	Oceania|hCoV-19/Australia/NSW2511/2020|EPI ISL 527031|B.1.1.1|Australia|2020-07-04	0.0003062193	Oceania
Oceania|hCoV-19/Australia/VIC1336/2020|EPI ISL 430698|B.1.1|Australia|2020-04-13	Oceania|hCoV-19/Australia/NSW2511/2020|EPI ISL 527031|B.1.1.1|Australia|2020-07-04	0.0002353211	Oceania
Oceania|hCoV-19/Australia/VIC1369/2020|EPI ISL 563808|B.1.370|Australia|2020-04-13	Oceania|hCoV-19/Australia/NSW2511/2020|EPI ISL 527031|B.1.1.1|Australia|2020-07-04	0.0004734045	Oceania
Oceania|hCoV-19/Australia/VIC1340/2020|EPI ISL 430686|B.1|Australia|2020-04-13	Oceania|hCoV-19/Australia/NSW2511/2020|EPI ISL 527031|B.1.1.1|Australia|2020-07-04	0.0004397761	Oceania
Oceania|hCoV-19/Australia/VIC1337/2020|EPI ISL 430699|B.1.1|Australia|2020-04-13	Oceania|hCoV-19/Australia/NSW2511/2020|EPI ISL 527031|B.1.1.1|Australia|2020-07-04	0.0002078086	Oceania
Oceania|hCoV-19/Australia/WA38/2020|EPI ISL 470855|B.1|Australia|2020-04-14	Oceania|hCoV-19/Australia/NSW2511/2020|EPI ISL 527031|B.1.1.1|Australia|2020-07-04	0.0004704671	Oceania
Oceania|hCoV-19/Australia/NSW367/2020|EPI ISL 451628|B.1|Australia|2020-04-14	Oceania|hCoV-19/Australia/NSW2511/2020|EPI ISL 527031|B.1.1.1|Australia|2020-07-04	0.0003402666	Oceania
Oceania|hCoV-19/Australia/NSW356/2020|EPI ISL 451617|B.1.5|Australia|2020-04-14	Oceania|hCoV-19/Australia/NSW2511/2020|EPI ISL 527031|B.1.1.1|Australia|2020-07-04	0.0003062193	Oceania
Oceania|hCoV-19/Australia/NSW610/2020|EPI ISL 490019|B.1.1|Australia|2020-04-14	Oceania|hCoV-19/Australia/NSW2511/2020|EPI ISL 527031|B.1.1.1|Australia|2020-07-04	0.0003402309	Oceania
Oceania|hCoV-19/Australia/VIC1344/2020|EPI ISL 430697|B.1|Australia|2020-04-14	Oceania|hCoV-19/Australia/NSW2511/2020|EPI ISL 527031|B.1.1.1|Australia|2020-07-04	0.0003696355	Oceania
Oceania|hCoV-19/Australia/VIC1345/2020|EPI ISL 430708|B.1.370|Australia|2020-04-14	Oceania|hCoV-19/Australia/NSW2511/2020|EPI ISL 527031|B.1.1.1|Australia|2020-07-04	0.0004724401	Oceania
Oceania|hCoV-19/Australia/VIC1382/2020|EPI ISL 456419|B.1.1.1|Australia|2020-04-14	Oceania|hCoV-19/Australia/NSW2511/2020|EPI ISL 527031|B.1.1.1|Australia|2020-07-04	0.0001687212	Oceania
Oceania|hCoV-19/Australia/VIC1386/2020|EPI ISL 521871|B.1|Australia|2020-04-14	Oceania|hCoV-19/Australia/NSW2511/2020|EPI ISL 527031|B.1.1.1|Australia|2020-07-04	0.0003377387	Oceania
Oceania|hCoV-19/Australia/VIC5145/2020|EPI ISL 519947|B.1.255|Australia|2020-04-14	Oceania|hCoV-19/Australia/NSW2511/2020|EPI ISL 527031|B.1.1.1|Australia|2020-07-04	0.0003715455	Oceania
Oceania|hCoV-19/Australia/VIC1273/2020|EPI ISL 436131|B.1|Australia|2020-04-14	Oceania|hCoV-19/Australia/NSW2511/2020|EPI ISL 527031|B.1.1.1|Australia|2020-07-04	0.0003720732	Oceania
Oceania|hCoV-19/Australia/VIC1372/2020|EPI ISL 456414|B.1.1|Australia|2020-04-14	Oceania|hCoV-19/Australia/NSW2511/2020|EPI ISL 527031|B.1.1.1|Australia|2020-07-04	0.0003384907	Oceania
Oceania|hCoV-19/Australia/VIC1373/2020|EPI ISL 456415|B.1.1|Australia|2020-04-14	Oceania|hCoV-19/Australia/NSW2511/2020|EPI ISL 527031|B.1.1.1|Australia|2020-07-04	0.0003069002	Oceania
Oceania|hCoV-19/Australia/VIC1387/2020|EPI ISL 561935|B.1.1.33|Australia|2020-04-14	Oceania|hCoV-19/Australia/NSW2511/2020|EPI ISL 527031|B.1.1.1|Australia|2020-07-04	0.0002389807	Oceania
Oceania|hCoV-19/Australia/VIC1274/2020|EPI ISL 436132|B.1.370|Australia|2020-04-14	Oceania|hCoV-19/Australia/NSW2511/2020|EPI ISL 527031|B.1.1.1|Australia|2020-07-04	0.0004509167	Oceania
Oceania|hCoV-19/New Zealand/20VR2539/2020|EPI ISL 456383|B.1|New Zealand|2020-04-15	Oceania|hCoV-19/Australia/NSW2511/2020|EPI ISL 527031|B.1.1.1|Australia|2020-07-04	0.0004368281	Oceania
Oceania|hCoV-19/New Zealand/20VR2556/2020|EPI ISL 456386|B.1|New Zealand|2020-04-15	Oceania|hCoV-19/Australia/NSW2511/2020|EPI ISL 527031|B.1.1.1|Australia|2020-07-04	0.0004704620	Oceania
Oceania|hCoV-19/Australia/QLD1017/2020|EPI ISL 530277|B.1|Australia|2020-04-15	Oceania|hCoV-19/Australia/NSW2511/2020|EPI ISL 527031|B.1.1.1|Australia|2020-07-04	0.0004032064	Oceania
Oceania|hCoV-19/Australia/QLD964/2020|EPI ISL 530238|B.1.5|Australia|2020-04-15	Oceania|hCoV-19/Australia/NSW2511/2020|EPI ISL 527031|B.1.1.1|Australia|2020-07-04	0.0004368285	Oceania
Oceania|hCoV-19/New Zealand/20VR2541/2020|EPI ISL 456384|B.1.1|New Zealand|2020-04-15	Oceania|hCoV-19/Australia/NSW2511/2020|EPI ISL 527031|B.1.1.1|Australia|2020-07-04	0.0002015483	Oceania
Oceania|hCoV-19/New Zealand/20VR2485/2020|EPI ISL 456380|B.1.1|New Zealand|2020-04-15	Oceania|hCoV-19/Australia/NSW2511/2020|EPI ISL 527031|B.1.1.1|Australia|2020-07-04	0.0002016024	Oceania
Oceania|hCoV-19/New Zealand/20VR2554/2020|EPI ISL 456385|B.1.5|New Zealand|2020-04-15	Oceania|hCoV-19/Australia/NSW2511/2020|EPI ISL 527031|B.1.1.1|Australia|2020-07-04	0.0004033078	Oceania
Oceania|hCoV-19/New Zealand/20VR2495/2020|EPI ISL 456381|B.1.1|New Zealand|2020-04-15	Oceania|hCoV-19/Australia/NSW2511/2020|EPI ISL 527031|B.1.1.1|Australia|2020-07-04	0.0002352302	Oceania
Oceania|hCoV-19/Australia/NSW943/2020|EPI ISL 545015|B.1.370|Australia|2020-04-15	Oceania|hCoV-19/Australia/NSW2511/2020|EPI ISL 527031|B.1.1.1|Australia|2020-07-04	0.0005104676	Oceania
Oceania|hCoV-19/Australia/NSW362/2020|EPI ISL 451623|B.1|Australia|2020-04-15	Oceania|hCoV-19/Australia/NSW2511/2020|EPI ISL 527031|B.1.1.1|Australia|2020-07-04	0.0003402507	Oceania
Oceania|hCoV-19/New Zealand/20VR2475/2020|EPI ISL 456379|B.1.1.296|New Zealand|2020-04-15	Oceania|hCoV-19/Australia/NSW2511/2020|EPI ISL 527031|B.1.1.1|Australia|2020-07-04	0.0003024399	Oceania
Oceania|hCoV-19/Australia/VIC1400/2020|EPI ISL 456433|B.1.370|Australia|2020-04-15	Oceania|hCoV-19/Australia/NSW2511/2020|EPI ISL 527031|B.1.1.1|Australia|2020-07-04	0.0004734045	Oceania
Oceania|hCoV-19/Australia/VIC1399/2020|EPI ISL 456432|B.1.370|Australia|2020-04-15	Oceania|hCoV-19/Australia/NSW2511/2020|EPI ISL 527031|B.1.1.1|Australia|2020-07-04	0.0004778304	Oceania
Oceania|hCoV-19/Australia/VIC1396/2020|EPI ISL 456430|B.1.1.1|Australia|2020-04-15	Oceania|hCoV-19/Australia/NSW2511/2020|EPI ISL 527031|B.1.1.1|Australia|2020-07-04	0.0002399193	Oceania
Oceania|hCoV-19/Australia/WA105/2020|EPI ISL 512758|B.1|Australia|2020-04-16	Oceania|hCoV-19/Australia/NSW2511/2020|EPI ISL 527031|B.1.1.1|Australia|2020-07-04	0.0004083541	Oceania
Oceania|hCoV-19/Australia/VIC1882/2020|EPI ISL 480592|B.1|Australia|2020-04-16	Oceania|hCoV-19/Australia/NSW2511/2020|EPI ISL 527031|B.1.1.1|Australia|2020-07-04	0.0004733984	Oceania
Oceania|hCoV-19/Australia/VIC1410/2020|EPI ISL 456429|B.1|Australia|2020-04-16	Oceania|hCoV-19/Australia/NSW2511/2020|EPI ISL 527031|B.1.1.1|Australia|2020-07-04	0.0003724889	Oceania
Oceania|hCoV-19/Australia/VIC1408/2020|EPI ISL 456426|B.1.1.1|Australia|2020-04-16	Oceania|hCoV-19/Australia/NSW2511/2020|EPI ISL 527031|B.1.1.1|Australia|2020-07-04	0.0001017675	Oceania
Oceania|hCoV-19/Australia/VIC1404/2020|EPI ISL 456422|B.1.1.1|Australia|2020-04-16	Oceania|hCoV-19/Australia/NSW2511/2020|EPI ISL 527031|B.1.1.1|Australia|2020-07-04	0.0001019577	Oceania
Oceania|hCoV-19/Australia/VIC1407/2020|EPI ISL 456424|B.1.1.1|Australia|2020-04-16	Oceania|hCoV-19/Australia/NSW2511/2020|EPI ISL 527031|B.1.1.1|Australia|2020-07-04	0.0001025711	Oceania
Oceania|hCoV-19/Australia/VIC1409/2020|EPI ISL 456428|B.1.1|Australia|2020-04-16	Oceania|hCoV-19/Australia/NSW2511/2020|EPI ISL 527031|B.1.1.1|Australia|2020-07-04	0.0002067975	Oceania
Oceania|hCoV-19/Australia/NSW2573/2020|EPI ISL 527059|B.1.1.1|Australia|2020-04-17	Oceania|hCoV-19/Australia/NSW2511/2020|EPI ISL 527031|B.1.1.1|Australia|2020-07-04	0.0001343557	Oceania
Oceania|hCoV-19/Australia/NSW353/2020|EPI ISL 451614|B.1.5|Australia|2020-04-17	Oceania|hCoV-19/Australia/NSW2511/2020|EPI ISL 527031|B.1.1.1|Australia|2020-07-04	0.0003062193	Oceania
Oceania|hCoV-19/Australia/NSW355/2020|EPI ISL 451616|B.1|Australia|2020-04-17	Oceania|hCoV-19/Australia/NSW2511/2020|EPI ISL 527031|B.1.1.1|Australia|2020-07-04	0.0003402666	Oceania
Oceania|hCoV-19/Australia/NSW600/2020|EPI ISL 478712|B.1|Australia|2020-04-17	Oceania|hCoV-19/Australia/NSW2511/2020|EPI ISL 527031|B.1.1.1|Australia|2020-07-04	0.0005105006	Oceania
Oceania|hCoV-19/Australia/NSW354/2020|EPI ISL 451615|B.1.5|Australia|2020-04-17	Oceania|hCoV-19/Australia/NSW2511/2020|EPI ISL 527031|B.1.1.1|Australia|2020-07-04	0.0003742836	Oceania
Oceania|hCoV-19/Australia/VIC1436/2020|EPI ISL 456441|B.1|Australia|2020-04-17	Oceania|hCoV-19/Australia/NSW2511/2020|EPI ISL 527031|B.1.1.1|Australia|2020-07-04	0.0004049521	Oceania
Oceania|hCoV-19/Australia/VIC1433/2020|EPI ISL 456440|B.1|Australia|2020-04-17	Oceania|hCoV-19/Australia/NSW2511/2020|EPI ISL 527031|B.1.1.1|Australia|2020-07-04	0.0004058514	Oceania
Oceania|hCoV-19/Australia/VIC1427/2020|EPI ISL 561936|B.1.5|Australia|2020-04-17	Oceania|hCoV-19/Australia/NSW2511/2020|EPI ISL 527031|B.1.1.1|Australia|2020-07-04	0.0003414351	Oceania
Oceania|hCoV-19/Australia/VIC1431/2020|EPI ISL 456438|B.1.1|Australia|2020-04-17	Oceania|hCoV-19/Australia/NSW2511/2020|EPI ISL 527031|B.1.1.1|Australia|2020-07-04	0.0002090898	Oceania
Oceania|hCoV-19/Australia/VIC1438/2020|EPI ISL 456442|B.1.1|Australia|2020-04-18	Oceania|hCoV-19/Australia/NSW2511/2020|EPI ISL 527031|B.1.1.1|Australia|2020-07-04	0.0002027668	Oceania
Oceania|hCoV-19/Australia/VIC1437/2020|EPI ISL 456437|B.1.1.1|Australia|2020-04-18	Oceania|hCoV-19/Australia/NSW2511/2020|EPI ISL 527031|B.1.1.1|Australia|2020-07-04	0.0001758609	Oceania
Oceania|hCoV-19/Australia/NSW363/2020|EPI ISL 451624|B.1.212|Australia|2020-04-19	Oceania|hCoV-19/Australia/NSW2511/2020|EPI ISL 527031|B.1.1.1|Australia|2020-07-04	0.0003402654	Oceania
Oceania|hCoV-19/Australia/VIC1441/2020|EPI ISL 456443|B.1|Australia|2020-04-19	Oceania|hCoV-19/Australia/NSW2511/2020|EPI ISL 527031|B.1.1.1|Australia|2020-07-04	0.0003719096	Oceania
Oceania|hCoV-19/Australia/VIC1440/2020|EPI ISL 563977|B.1|Australia|2020-04-19	Oceania|hCoV-19/Australia/NSW2511/2020|EPI ISL 527031|B.1.1.1|Australia|2020-07-04	0.0003719223	Oceania
Oceania|hCoV-19/Australia/WA37/2020|EPI ISL 470854|B.1|Australia|2020-04-20	Oceania|hCoV-19/Australia/NSW2511/2020|EPI ISL 527031|B.1.1.1|Australia|2020-07-04	0.0004368758	Oceania
Oceania|hCoV-19/Australia/NSW593/2020|EPI ISL 478705|B.1|Australia|2020-04-20	Oceania|hCoV-19/Australia/NSW2511/2020|EPI ISL 527031|B.1.1.1|Australia|2020-07-04	0.0004764127	Oceania
Oceania|hCoV-19/Australia/NSW369/2020|EPI ISL 451630|B.1.5|Australia|2020-04-20	Oceania|hCoV-19/Australia/NSW2511/2020|EPI ISL 527031|B.1.1.1|Australia|2020-07-04	0.0003062193	Oceania
Oceania|hCoV-19/Australia/VIC1450/2020|EPI ISL 562066|B.1|Australia|2020-04-20	Oceania|hCoV-19/Australia/NSW2511/2020|EPI ISL 527031|B.1.1.1|Australia|2020-07-04	0.0003741865	Oceania
Oceania|hCoV-19/Australia/NSW2574/2020|EPI ISL 527060|B|Australia|2020-04-21	Oceania|hCoV-19/Australia/NSW2511/2020|EPI ISL 527031|B.1.1.1|Australia|2020-07-04	0.0007058350	Oceania
Oceania|hCoV-19/Australia/NSW382/2020|EPI ISL 451642|B.1.5|Australia|2020-04-21	Oceania|hCoV-19/Australia/NSW2511/2020|EPI ISL 527031|B.1.1.1|Australia|2020-07-04	0.0004764043	Oceania
Oceania|hCoV-19/Australia/VIC1459/2020|EPI ISL 456448|B.1|Australia|2020-04-21	Oceania|hCoV-19/Australia/NSW2511/2020|EPI ISL 527031|B.1.1.1|Australia|2020-07-04	0.0004038762	Oceania
Oceania|hCoV-19/Australia/VIC1464/2020|EPI ISL 456446|B.1|Australia|2020-04-21	Oceania|hCoV-19/Australia/NSW2511/2020|EPI ISL 527031|B.1.1.1|Australia|2020-07-04	0.0003719097	Oceania
Oceania|hCoV-19/Australia/NSW488/2020|EPI ISL 455028|B.1.5|Australia|2020-04-22	Oceania|hCoV-19/Australia/NSW2511/2020|EPI ISL 527031|B.1.1.1|Australia|2020-07-04	0.0003062193	Oceania
Oceania|hCoV-19/Australia/VIC1466/2020|EPI ISL 456449|B.31|Australia|2020-04-22	Oceania|hCoV-19/Australia/NSW2511/2020|EPI ISL 527031|B.1.1.1|Australia|2020-07-04	0.0006825879	Oceania
Oceania|hCoV-19/Australia/VIC1465/2020|EPI ISL 456447|B.1|Australia|2020-04-22	Oceania|hCoV-19/Australia/NSW2511/2020|EPI ISL 527031|B.1.1.1|Australia|2020-07-04	0.0003804886	Oceania
Oceania|hCoV-19/Australia/NSW491/2020|EPI ISL 455031|B.1|Australia|2020-04-23	Oceania|hCoV-19/Australia/NSW2511/2020|EPI ISL 527031|B.1.1.1|Australia|2020-07-04	0.0003402507	Oceania
Oceania|hCoV-19/Australia/NSW489/2020|EPI ISL 455029|B.1.5|Australia|2020-04-23	Oceania|hCoV-19/Australia/NSW2511/2020|EPI ISL 527031|B.1.1.1|Australia|2020-07-04	0.0003062193	Oceania
Oceania|hCoV-19/New Zealand/20VR3004/2020|EPI ISL 456396|B.1.1|New Zealand|2020-04-25	Oceania|hCoV-19/Australia/NSW2511/2020|EPI ISL 527031|B.1.1.1|Australia|2020-07-04	0.0002351552	Oceania
Oceania|hCoV-19/New Zealand/20VR2659/2020|EPI ISL 456388|B.1.1|New Zealand|2020-04-25	Oceania|hCoV-19/Australia/NSW2511/2020|EPI ISL 527031|B.1.1.1|Australia|2020-07-04	0.0002015483	Oceania
Oceania|hCoV-19/New Zealand/20VR3003/2020|EPI ISL 456395|B.1.1|New Zealand|2020-04-25	Oceania|hCoV-19/Australia/NSW2511/2020|EPI ISL 527031|B.1.1.1|Australia|2020-07-04	0.0002352659	Oceania
Oceania|hCoV-19/New Zealand/20VR2917/2020|EPI ISL 456390|B.1.370|New Zealand|2020-04-25	Oceania|hCoV-19/Australia/NSW2511/2020|EPI ISL 527031|B.1.1.1|Australia|2020-07-04	0.0004369279	Oceania
Oceania|hCoV-19/New Zealand/20VR3045/2020|EPI ISL 456402|B.1.1|New Zealand|2020-04-25	Oceania|hCoV-19/Australia/NSW2511/2020|EPI ISL 527031|B.1.1.1|Australia|2020-07-04	0.0002015754	Oceania
Oceania|hCoV-19/New Zealand/20VR3040/2020|EPI ISL 456401|B|New Zealand|2020-04-25	Oceania|hCoV-19/Australia/NSW2511/2020|EPI ISL 527031|B.1.1.1|Australia|2020-07-04	0.0003767407	Oceania
Oceania|hCoV-19/New Zealand/20VR2717/2020|EPI ISL 456389|B.1.5|New Zealand|2020-04-25	Oceania|hCoV-19/Australia/NSW2511/2020|EPI ISL 527031|B.1.1.1|Australia|2020-07-04	0.0003452067	Oceania
Oceania|hCoV-19/Australia/WA58/2020|EPI ISL 470875|B.1|Australia|2020-04-26	Oceania|hCoV-19/Australia/NSW2511/2020|EPI ISL 527031|B.1.1.1|Australia|2020-07-04	0.0004050344	Oceania
Oceania|hCoV-19/Australia/NSW495/2020|EPI ISL 455035|B.1.5|Australia|2020-04-26	Oceania|hCoV-19/Australia/NSW2511/2020|EPI ISL 527031|B.1.1.1|Australia|2020-07-04	0.0003062192	Oceania
Oceania|hCoV-19/Australia/NSW2115/2020|EPI ISL 500621|B.1.5|Australia|2020-04-26	Oceania|hCoV-19/Australia/NSW2511/2020|EPI ISL 527031|B.1.1.1|Australia|2020-07-04	0.0003023926	Oceania
Oceania|hCoV-19/Australia/NSW2116/2020|EPI ISL 500622|B.6|Australia|2020-04-27	Oceania|hCoV-19/Australia/NSW2511/2020|EPI ISL 527031|B.1.1.1|Australia|2020-07-04	0.0006722216	Oceania
Oceania|hCoV-19/Australia/VIC1489/2020|EPI ISL 456456|B.1|Australia|2020-04-27	Oceania|hCoV-19/Australia/NSW2511/2020|EPI ISL 527031|B.1.1.1|Australia|2020-07-04	0.0003706193	Oceania
Oceania|hCoV-19/Australia/VIC1490/2020|EPI ISL 456457|B.4|Australia|2020-04-27	Oceania|hCoV-19/Australia/NSW2511/2020|EPI ISL 527031|B.1.1.1|Australia|2020-07-04	0.0007444025	Oceania
Oceania|hCoV-19/Australia/VIC1501/2020|EPI ISL 456466|B.1|Australia|2020-04-27	Oceania|hCoV-19/Australia/NSW2511/2020|EPI ISL 527031|B.1.1.1|Australia|2020-07-04	0.0003791380	Oceania
Oceania|hCoV-19/Australia/WA21/2020|EPI ISL 470839|B|Australia|2020-04-28	Oceania|hCoV-19/Australia/NSW2511/2020|EPI ISL 527031|B.1.1.1|Australia|2020-07-04	0.0006050736	Oceania
Oceania|hCoV-19/New Zealand/20VR3064/2020|EPI ISL 456403|B.4|New Zealand|2020-04-28	Oceania|hCoV-19/Australia/NSW2511/2020|EPI ISL 527031|B.1.1.1|Australia|2020-07-04	0.0007395736	Oceania
Oceania|hCoV-19/Australia/VIC1519/2020|EPI ISL 456458|B.4|Australia|2020-04-28	Oceania|hCoV-19/Australia/NSW2511/2020|EPI ISL 527031|B.1.1.1|Australia|2020-07-04	0.0007505148	Oceania
Oceania|hCoV-19/Australia/VIC1502/2020|EPI ISL 456462|B.6|Australia|2020-04-29	Oceania|hCoV-19/Australia/NSW2511/2020|EPI ISL 527031|B.1.1.1|Australia|2020-07-04	0.0007414331	Oceania
Oceania|hCoV-19/Australia/VIC1496/2020|EPI ISL 456460|B.4|Australia|2020-04-29	Oceania|hCoV-19/Australia/NSW2511/2020|EPI ISL 527031|B.1.1.1|Australia|2020-07-04	0.0007103289	Oceania
Oceania|hCoV-19/Australia/VIC1497/2020|EPI ISL 456461|B.1|Australia|2020-04-29	Oceania|hCoV-19/Australia/NSW2511/2020|EPI ISL 527031|B.1.1.1|Australia|2020-07-04	0.0004432450	Oceania
Oceania|hCoV-19/Australia/NSW515/2020|EPI ISL 455055|B.1.5|Australia|2020-04-30	Oceania|hCoV-19/Australia/NSW2511/2020|EPI ISL 527031|B.1.1.1|Australia|2020-07-04	0.0003062193	Oceania
Oceania|hCoV-19/Australia/VIC1504/2020|EPI ISL 456468|B.4|Australia|2020-04-30	Oceania|hCoV-19/Australia/NSW2511/2020|EPI ISL 527031|B.1.1.1|Australia|2020-07-04	0.0007104970	Oceania
Oceania|hCoV-19/Australia/VIC1505/2020|EPI ISL 456469|B.4|Australia|2020-04-30	Oceania|hCoV-19/Australia/NSW2511/2020|EPI ISL 527031|B.1.1.1|Australia|2020-07-04	0.0007825101	Oceania
Oceania|hCoV-19/Australia/VIC1506/2020|EPI ISL 456470|B.1|Australia|2020-04-30	Oceania|hCoV-19/Australia/NSW2511/2020|EPI ISL 527031|B.1.1.1|Australia|2020-07-04	0.0004158116	Oceania
Oceania|hCoV-19/Australia/NSW517/2020|EPI ISL 455057|B.1.5|Australia|2020-05-01	Oceania|hCoV-19/Australia/NSW2511/2020|EPI ISL 527031|B.1.1.1|Australia|2020-07-04	0.0003062193	Oceania
Oceania|hCoV-19/Australia/VIC1511/2020|EPI ISL 456476|B.1|Australia|2020-05-01	Oceania|hCoV-19/Australia/NSW2511/2020|EPI ISL 527031|B.1.1.1|Australia|2020-07-04	0.0004384268	Oceania
Oceania|hCoV-19/Australia/VIC1510/2020|EPI ISL 456475|B.1|Australia|2020-05-01	Oceania|hCoV-19/Australia/NSW2511/2020|EPI ISL 527031|B.1.1.1|Australia|2020-07-04	0.0004542547	Oceania
Oceania|hCoV-19/Australia/VIC2006/2020|EPI ISL 521903|B.4|Australia|2020-05-02	Oceania|hCoV-19/Australia/NSW2511/2020|EPI ISL 527031|B.1.1.1|Australia|2020-07-04	0.0008741922	Oceania
Oceania|hCoV-19/Australia/VIC1513/2020|EPI ISL 456477|B.1.1|Australia|2020-05-02	Oceania|hCoV-19/Australia/NSW2511/2020|EPI ISL 527031|B.1.1.1|Australia|2020-07-04	0.0003374400	Oceania
Oceania|hCoV-19/Australia/VIC1736/2020|EPI ISL 456633|B.4|Australia|2020-05-02	Oceania|hCoV-19/Australia/NSW2511/2020|EPI ISL 527031|B.1.1.1|Australia|2020-07-04	0.0008820495	Oceania
Oceania|hCoV-19/Australia/VIC1738/2020|EPI ISL 456635|B.4|Australia|2020-05-02	Oceania|hCoV-19/Australia/NSW2511/2020|EPI ISL 527031|B.1.1.1|Australia|2020-07-04	0.0008574764	Oceania
Oceania|hCoV-19/Australia/VIC1737/2020|EPI ISL 456634|B.1.246|Australia|2020-05-02	Oceania|hCoV-19/Australia/NSW2511/2020|EPI ISL 527031|B.1.1.1|Australia|2020-07-04	0.0004130015	Oceania
Oceania|hCoV-19/Australia/NSW521/2020|EPI ISL 455061|B.1.5|Australia|2020-05-03	Oceania|hCoV-19/Australia/NSW2511/2020|EPI ISL 527031|B.1.1.1|Australia|2020-07-04	0.0003062185	Oceania
Oceania|hCoV-19/Australia/VIC1560/2020|EPI ISL 456483|B.1|Australia|2020-05-03	Oceania|hCoV-19/Australia/NSW2511/2020|EPI ISL 527031|B.1.1.1|Australia|2020-07-04	0.0005073927	Oceania
Oceania|hCoV-19/Australia/VIC1558/2020|EPI ISL 456481|B.1.246|Australia|2020-05-03	Oceania|hCoV-19/Australia/NSW2511/2020|EPI ISL 527031|B.1.1.1|Australia|2020-07-04	0.0004201434	Oceania
Oceania|hCoV-19/Australia/NSW520/2020|EPI ISL 455060|B.1|Australia|2020-05-04	Oceania|hCoV-19/Australia/NSW2511/2020|EPI ISL 527031|B.1.1.1|Australia|2020-07-04	0.0003402498	Oceania
Oceania|hCoV-19/Australia/NSW518/2020|EPI ISL 455058|B.1.5|Australia|2020-05-05	Oceania|hCoV-19/Australia/NSW2511/2020|EPI ISL 527031|B.1.1.1|Australia|2020-07-04	0.0003062193	Oceania
Oceania|hCoV-19/Australia/VIC1800/2020|EPI ISL 480607|B.1|Australia|2020-05-05	Oceania|hCoV-19/Australia/NSW2511/2020|EPI ISL 527031|B.1.1.1|Australia|2020-07-04	0.0004396033	Oceania
Oceania|hCoV-19/Australia/VIC1733/2020|EPI ISL 456631|B.4|Australia|2020-05-05	Oceania|hCoV-19/Australia/NSW2511/2020|EPI ISL 527031|B.1.1.1|Australia|2020-07-04	0.0007575231	Oceania
Oceania|hCoV-19/Australia/SAP212/2020|EPI ISL 467989|B.1.5|Australia|2020-05-05	Oceania|hCoV-19/Australia/NSW2511/2020|EPI ISL 527031|B.1.1.1|Australia|2020-07-04	0.0003098342	Oceania
Oceania|hCoV-19/Australia/NSW531/2020|EPI ISL 455070|B.1.5|Australia|2020-05-06	Oceania|hCoV-19/Australia/NSW2511/2020|EPI ISL 527031|B.1.1.1|Australia|2020-07-04	0.0003402508	Oceania
Oceania|hCoV-19/Australia/VIC1585/2020|EPI ISL 456504|B.1|Australia|2020-05-06	Oceania|hCoV-19/Australia/NSW2511/2020|EPI ISL 527031|B.1.1.1|Australia|2020-07-04	0.0004389503	Oceania
Oceania|hCoV-19/Australia/VIC1566/2020|EPI ISL 456484|B.1.246|Australia|2020-05-06	Oceania|hCoV-19/Australia/NSW2511/2020|EPI ISL 527031|B.1.1.1|Australia|2020-07-04	0.0004054950	Oceania
Oceania|hCoV-19/Australia/VIC1584/2020|EPI ISL 456503|B.1|Australia|2020-05-06	Oceania|hCoV-19/Australia/NSW2511/2020|EPI ISL 527031|B.1.1.1|Australia|2020-07-04	0.0004395886	Oceania
Oceania|hCoV-19/Australia/VIC1583/2020|EPI ISL 456502|B.6|Australia|2020-05-06	Oceania|hCoV-19/Australia/NSW2511/2020|EPI ISL 527031|B.1.1.1|Australia|2020-07-04	0.0007440657	Oceania
Oceania|hCoV-19/Australia/VIC1621/2020|EPI ISL 456529|B.1.272|Australia|2020-05-06	Oceania|hCoV-19/Australia/NSW2511/2020|EPI ISL 527031|B.1.1.1|Australia|2020-07-04	0.0004749520	Oceania
Oceania|hCoV-19/Australia/VIC1617/2020|EPI ISL 456525|B.1|Australia|2020-05-06	Oceania|hCoV-19/Australia/NSW2511/2020|EPI ISL 527031|B.1.1.1|Australia|2020-07-04	0.0004438951	Oceania
Oceania|hCoV-19/Australia/NSW530/2020|EPI ISL 455069|B.1.5|Australia|2020-05-07	Oceania|hCoV-19/Australia/NSW2511/2020|EPI ISL 527031|B.1.1.1|Australia|2020-07-04	0.0003062184	Oceania
Oceania|hCoV-19/Australia/WA62/2020|EPI ISL 512715|B.1.247|Australia|2020-05-07	Oceania|hCoV-19/Australia/NSW2511/2020|EPI ISL 527031|B.1.1.1|Australia|2020-07-04	0.0005105114	Oceania
Oceania|hCoV-19/Australia/VIC1572/2020|EPI ISL 456489|B.1|Australia|2020-05-07	Oceania|hCoV-19/Australia/NSW2511/2020|EPI ISL 527031|B.1.1.1|Australia|2020-07-04	0.0004788434	Oceania
Oceania|hCoV-19/Australia/NSW532/2020|EPI ISL 455071|B.1|Australia|2020-05-08	Oceania|hCoV-19/Australia/NSW2511/2020|EPI ISL 527031|B.1.1.1|Australia|2020-07-04	0.0004083172	Oceania
Oceania|hCoV-19/Australia/VIC1665/2020|EPI ISL 456566|B.1.247|Australia|2020-05-09	Oceania|hCoV-19/Australia/NSW2511/2020|EPI ISL 527031|B.1.1.1|Australia|2020-07-04	0.0004735567	Oceania
Oceania|hCoV-19/Australia/VIC1664/2020|EPI ISL 456565|B.1|Australia|2020-05-10	Oceania|hCoV-19/Australia/NSW2511/2020|EPI ISL 527031|B.1.1.1|Australia|2020-07-04	0.0004705826	Oceania
Oceania|hCoV-19/Australia/VIC1599/2020|EPI ISL 456499|B.1.255|Australia|2020-05-10	Oceania|hCoV-19/Australia/NSW2511/2020|EPI ISL 527031|B.1.1.1|Australia|2020-07-04	0.0003720848	Oceania
Oceania|hCoV-19/Australia/WA84/2020|EPI ISL 512737|B.1.247|Australia|2020-05-11	Oceania|hCoV-19/Australia/NSW2511/2020|EPI ISL 527031|B.1.1.1|Australia|2020-07-04	0.0005445567	Oceania
Oceania|hCoV-19/Australia/VIC1593/2020|EPI ISL 456513|B.1.246|Australia|2020-05-11	Oceania|hCoV-19/Australia/NSW2511/2020|EPI ISL 527031|B.1.1.1|Australia|2020-07-04	0.0004395625	Oceania
Oceania|hCoV-19/Australia/VIC1592/2020|EPI ISL 456512|B.1.246|Australia|2020-05-11	Oceania|hCoV-19/Australia/NSW2511/2020|EPI ISL 527031|B.1.1.1|Australia|2020-07-04	0.0004057417	Oceania
Oceania|hCoV-19/Australia/VIC1591/2020|EPI ISL 456511|B.1.1|Australia|2020-05-11	Oceania|hCoV-19/Australia/NSW2511/2020|EPI ISL 527031|B.1.1.1|Australia|2020-07-04	0.0003387198	Oceania
Oceania|hCoV-19/Australia/VIC1663/2020|EPI ISL 456564|B.1.246|Australia|2020-05-11	Oceania|hCoV-19/Australia/NSW2511/2020|EPI ISL 527031|B.1.1.1|Australia|2020-07-04	0.0004091995	Oceania
Oceania|hCoV-19/Australia/NSW551/2020|EPI ISL 455090|B.1.246|Australia|2020-05-12	Oceania|hCoV-19/Australia/NSW2511/2020|EPI ISL 527031|B.1.1.1|Australia|2020-07-04	0.0004423856	Oceania
Oceania|hCoV-19/Australia/WA63/2020|EPI ISL 512716|B.1.247|Australia|2020-05-12	Oceania|hCoV-19/Australia/NSW2511/2020|EPI ISL 527031|B.1.1.1|Australia|2020-07-04	0.0005445568	Oceania
Oceania|hCoV-19/Australia/NSW2292/2020|EPI ISL 500703|B.1.246|Australia|2020-05-12	Oceania|hCoV-19/Australia/NSW2511/2020|EPI ISL 527031|B.1.1.1|Australia|2020-07-04	0.0004368577	Oceania
Oceania|hCoV-19/Australia/NSW552/2020|EPI ISL 455091|B.1|Australia|2020-05-13	Oceania|hCoV-19/Australia/NSW2511/2020|EPI ISL 527031|B.1.1.1|Australia|2020-07-04	0.0004764182	Oceania
Oceania|hCoV-19/Australia/NSW535/2020|EPI ISL 455074|B.1.1|Australia|2020-05-13	Oceania|hCoV-19/Australia/NSW2511/2020|EPI ISL 527031|B.1.1.1|Australia|2020-07-04	0.0002721607	Oceania
Oceania|hCoV-19/Australia/VIC1612/2020|EPI ISL 456522|B.1.247|Australia|2020-05-13	Oceania|hCoV-19/Australia/NSW2511/2020|EPI ISL 527031|B.1.1.1|Australia|2020-07-04	0.0004761649	Oceania
Oceania|hCoV-19/Australia/VIC1651/2020|EPI ISL 456553|B.6|Australia|2020-05-14	Oceania|hCoV-19/Australia/NSW2511/2020|EPI ISL 527031|B.1.1.1|Australia|2020-07-04	0.0006764901	Oceania
Oceania|hCoV-19/Australia/VIC1631/2020|EPI ISL 456536|B.6|Australia|2020-05-14	Oceania|hCoV-19/Australia/NSW2511/2020|EPI ISL 527031|B.1.1.1|Australia|2020-07-04	0.0007783301	Oceania
Oceania|hCoV-19/Australia/VIC1653/2020|EPI ISL 456555|B.6|Australia|2020-05-14	Oceania|hCoV-19/Australia/NSW2511/2020|EPI ISL 527031|B.1.1.1|Australia|2020-07-04	0.0006771859	Oceania
Oceania|hCoV-19/Australia/VIC1652/2020|EPI ISL 456554|B.1.186|Australia|2020-05-14	Oceania|hCoV-19/Australia/NSW2511/2020|EPI ISL 527031|B.1.1.1|Australia|2020-07-04	0.0004879330	Oceania
Oceania|hCoV-19/Australia/VIC1629/2020|EPI ISL 456534|B.6|Australia|2020-05-14	Oceania|hCoV-19/Australia/NSW2511/2020|EPI ISL 527031|B.1.1.1|Australia|2020-07-04	0.0007037313	Oceania
Oceania|hCoV-19/Australia/VIC1679/2020|EPI ISL 456581|B.1.275|Australia|2020-05-16	Oceania|hCoV-19/Australia/NSW2511/2020|EPI ISL 527031|B.1.1.1|Australia|2020-07-04	0.0005072520	Oceania
Oceania|hCoV-19/Australia/ACT0074/2020|EPI ISL 498534|B.1.5|Australia|2020-05-16	Oceania|hCoV-19/Australia/NSW2511/2020|EPI ISL 527031|B.1.1.1|Australia|2020-07-04	0.0003128281	Oceania
Oceania|hCoV-19/Australia/VIC1698/2020|EPI ISL 456585|B.1|Australia|2020-05-17	Oceania|hCoV-19/Australia/NSW2511/2020|EPI ISL 527031|B.1.1.1|Australia|2020-07-04	0.0004780523	Oceania
Oceania|hCoV-19/Australia/NSW553/2020|EPI ISL 455092|B.1.275|Australia|2020-05-18	Oceania|hCoV-19/Australia/NSW2511/2020|EPI ISL 527031|B.1.1.1|Australia|2020-07-04	0.0005786435	Oceania
Oceania|hCoV-19/Australia/VIC1710/2020|EPI ISL 456615|B.1|Australia|2020-05-19	Oceania|hCoV-19/Australia/NSW2511/2020|EPI ISL 527031|B.1.1.1|Australia|2020-07-04	0.0004824328	Oceania
Oceania|hCoV-19/Australia/NSW554/2020|EPI ISL 455093|B.1.275|Australia|2020-05-20	Oceania|hCoV-19/Australia/NSW2511/2020|EPI ISL 527031|B.1.1.1|Australia|2020-07-04	0.0005786707	Oceania
Oceania|hCoV-19/Australia/NSW2306/2020|EPI ISL 500704|B.1.275|Australia|2020-05-20	Oceania|hCoV-19/Australia/NSW2511/2020|EPI ISL 527031|B.1.1.1|Australia|2020-07-04	0.0005714184	Oceania
Oceania|hCoV-19/Australia/VIC1688/2020|EPI ISL 456590|B.1|Australia|2020-05-20	Oceania|hCoV-19/Australia/NSW2511/2020|EPI ISL 527031|B.1.1.1|Australia|2020-07-04	0.0005212463	Oceania
Oceania|hCoV-19/Australia/VIC1775/2020|EPI ISL 456644|B.1.1.52|Australia|2020-05-21	Oceania|hCoV-19/Australia/NSW2511/2020|EPI ISL 527031|B.1.1.1|Australia|2020-07-04	0.0003768899	Oceania
Oceania|hCoV-19/Australia/VIC1797/2020|EPI ISL 480621|B.6|Australia|2020-05-23	Oceania|hCoV-19/Australia/NSW2511/2020|EPI ISL 527031|B.1.1.1|Australia|2020-07-04	0.0006847424	Oceania
Oceania|hCoV-19/Australia/NSW2314/2020|EPI ISL 500706|A|Australia|2020-05-24	Oceania|hCoV-19/Australia/NSW2511/2020|EPI ISL 527031|B.1.1.1|Australia|2020-07-04	0.0006385747	Oceania
Oceania|hCoV-19/Australia/NSW560/2020|EPI ISL 455099|A|Australia|2020-05-24	Oceania|hCoV-19/Australia/NSW2511/2020|EPI ISL 527031|B.1.1.1|Australia|2020-07-04	0.0005785879	Oceania
Oceania|hCoV-19/Australia/VIC1743/2020|EPI ISL 456638|B.1.255|Australia|2020-05-24	Oceania|hCoV-19/Australia/NSW2511/2020|EPI ISL 527031|B.1.1.1|Australia|2020-07-04	0.0004448011	Oceania
Oceania|hCoV-19/Australia/VIC1783/2020|EPI ISL 456646|B.1|Australia|2020-05-26	Oceania|hCoV-19/Australia/NSW2511/2020|EPI ISL 527031|B.1.1.1|Australia|2020-07-04	0.0004473469	Oceania
Oceania|hCoV-19/Australia/NSW615/2020|EPI ISL 490024|B.1.36|Australia|2020-05-27	Oceania|hCoV-19/Australia/NSW2511/2020|EPI ISL 527031|B.1.1.1|Australia|2020-07-04	0.0005444926	Oceania
Oceania|hCoV-19/Australia/VIC1787/2020|EPI ISL 456649|A|Australia|2020-05-27	Oceania|hCoV-19/Australia/NSW2511/2020|EPI ISL 527031|B.1.1.1|Australia|2020-07-04	0.0007443941	Oceania
Oceania|hCoV-19/Australia/VIC1786/2020|EPI ISL 456648|B.1.1|Australia|2020-05-27	Oceania|hCoV-19/Australia/NSW2511/2020|EPI ISL 527031|B.1.1.1|Australia|2020-07-04	0.0004796816	Oceania
Oceania|hCoV-19/Australia/VIC1826/2020|EPI ISL 521876|B.1|Australia|2020-05-28	Oceania|hCoV-19/Australia/NSW2511/2020|EPI ISL 527031|B.1.1.1|Australia|2020-07-04	0.0005723057	Oceania
Oceania|hCoV-19/Australia/VIC1804/2020|EPI ISL 480630|B.1|Australia|2020-05-28	Oceania|hCoV-19/Australia/NSW2511/2020|EPI ISL 527031|B.1.1.1|Australia|2020-07-04	0.0005428506	Oceania
Oceania|hCoV-19/Australia/VIC1825/2020|EPI ISL 521875|B.6|Australia|2020-05-29	Oceania|hCoV-19/Australia/NSW2511/2020|EPI ISL 527031|B.1.1.1|Australia|2020-07-04	0.0006734210	Oceania
Oceania|hCoV-19/Australia/VIC1803/2020|EPI ISL 480629|B.6|Australia|2020-05-29	Oceania|hCoV-19/Australia/NSW2511/2020|EPI ISL 527031|B.1.1.1|Australia|2020-07-04	0.0006857246	Oceania
Oceania|hCoV-19/Australia/VIC1838/2020|EPI ISL 521884|B.1.1|Australia|2020-05-30	Oceania|hCoV-19/Australia/NSW2511/2020|EPI ISL 527031|B.1.1.1|Australia|2020-07-04	0.0002692244	Oceania
Oceania|hCoV-19/Australia/WA64/2020|EPI ISL 512717|B.1|Australia|2020-05-30	Oceania|hCoV-19/Australia/NSW2511/2020|EPI ISL 527031|B.1.1.1|Australia|2020-07-04	0.0007148925	Oceania
Oceania|hCoV-19/Australia/VIC1816/2020|EPI ISL 480640|B.1.1|Australia|2020-05-30	Oceania|hCoV-19/Australia/NSW2511/2020|EPI ISL 527031|B.1.1.1|Australia|2020-07-04	0.0002704622	Oceania
Oceania|hCoV-19/Australia/NSW621/2020|EPI ISL 490030|B.1.1.1|Australia|2020-05-31	Oceania|hCoV-19/Australia/NSW2511/2020|EPI ISL 527031|B.1.1.1|Australia|2020-07-04	0.0003061959	Oceania
Oceania|hCoV-19/Australia/VIC1894/2020|EPI ISL 480650|B.1.1|Australia|2020-05-31	Oceania|hCoV-19/Australia/NSW2511/2020|EPI ISL 527031|B.1.1.1|Australia|2020-07-04	0.0002704805	Oceania
Oceania|hCoV-19/Australia/VIC1892/2020|EPI ISL 480649|B.6|Australia|2020-05-31	Oceania|hCoV-19/Australia/NSW2511/2020|EPI ISL 527031|B.1.1.1|Australia|2020-07-04	0.0007141508	Oceania
Oceania|hCoV-19/Australia/VIC1820/2020|EPI ISL 561722|B|Australia|2020-05-31	Oceania|hCoV-19/Australia/NSW2511/2020|EPI ISL 527031|B.1.1.1|Australia|2020-07-04	0.0005509281	Oceania
Oceania|hCoV-19/Australia/VIC2013/2020|EPI ISL 480655|B.1.1.1|Australia|2020-06-01	Oceania|hCoV-19/Australia/NSW2511/2020|EPI ISL 527031|B.1.1.1|Australia|2020-07-04	0.0001689675	Oceania
Oceania|hCoV-19/Australia/VIC1899/2020|EPI ISL 480653|B.1.247|Australia|2020-06-01	Oceania|hCoV-19/Australia/NSW2511/2020|EPI ISL 527031|B.1.1.1|Australia|2020-07-04	0.0004733909	Oceania
Oceania|hCoV-19/Australia/VIC2011/2020|EPI ISL 480656|B.1.186|Australia|2020-06-01	Oceania|hCoV-19/Australia/NSW2511/2020|EPI ISL 527031|B.1.1.1|Australia|2020-07-04	0.0004775702	Oceania
Oceania|hCoV-19/Australia/VIC2012/2020|EPI ISL 480654|B.1.1.1|Australia|2020-06-01	Oceania|hCoV-19/Australia/NSW2511/2020|EPI ISL 527031|B.1.1.1|Australia|2020-07-04	0.0002352434	Oceania
Oceania|hCoV-19/Australia/VIC2021/2020|EPI ISL 480663|B.1.247|Australia|2020-06-03	Oceania|hCoV-19/Australia/NSW2511/2020|EPI ISL 527031|B.1.1.1|Australia|2020-07-04	0.0006195430	Oceania
Oceania|hCoV-19/Australia/WA67/2020|EPI ISL 512720|B.1.1|Australia|2020-06-04	Oceania|hCoV-19/Australia/NSW2511/2020|EPI ISL 527031|B.1.1.1|Australia|2020-07-04	0.0003063493	Oceania
Oceania|hCoV-19/Australia/VIC2025/2020|EPI ISL 480665|B.1.1.1|Australia|2020-06-05	Oceania|hCoV-19/Australia/NSW2511/2020|EPI ISL 527031|B.1.1.1|Australia|2020-07-04	0.0001344000	Oceania
Oceania|hCoV-19/Australia/VIC2027/2020|EPI ISL 480668|B.1.160|Australia|2020-06-06	Oceania|hCoV-19/Australia/NSW2511/2020|EPI ISL 527031|B.1.1.1|Australia|2020-07-04	0.0006723689	Oceania
Oceania|hCoV-19/Australia/VIC2026/2020|EPI ISL 480667|B.1.247|Australia|2020-06-06	Oceania|hCoV-19/Australia/NSW2511/2020|EPI ISL 527031|B.1.1.1|Australia|2020-07-04	0.0004726877	Oceania
Oceania|hCoV-19/Australia/NSW613/2020|EPI ISL 490022|B.1.1|Australia|2020-06-07	Oceania|hCoV-19/Australia/NSW2511/2020|EPI ISL 527031|B.1.1.1|Australia|2020-07-04	0.0004082939	Oceania
Oceania|hCoV-19/Australia/VIC1944/2020|EPI ISL 480669|B.1.1.1|Australia|2020-06-07	Oceania|hCoV-19/Australia/NSW2511/2020|EPI ISL 527031|B.1.1.1|Australia|2020-07-04	0.0001343730	Oceania
Oceania|hCoV-19/Australia/NSW597/2020|EPI ISL 478709|B.4|Australia|2020-06-08	Oceania|hCoV-19/Australia/NSW2511/2020|EPI ISL 527031|B.1.1.1|Australia|2020-07-04	0.0009193553	Oceania
Oceania|hCoV-19/Australia/NSW598/2020|EPI ISL 478710|B.1.255|Australia|2020-06-08	Oceania|hCoV-19/Australia/NSW2511/2020|EPI ISL 527031|B.1.1.1|Australia|2020-07-04	0.0004424077	Oceania
Oceania|hCoV-19/Australia/VIC1950/2020|EPI ISL 480674|B.1.275|Australia|2020-06-09	Oceania|hCoV-19/Australia/NSW2511/2020|EPI ISL 527031|B.1.1.1|Australia|2020-07-04	0.0005713993	Oceania
Oceania|hCoV-19/Australia/NSW631/2020|EPI ISL 490040|B.1.1|Australia|2020-06-09	Oceania|hCoV-19/Australia/NSW2511/2020|EPI ISL 527031|B.1.1.1|Australia|2020-07-04	0.0004083059	Oceania
Oceania|hCoV-19/Australia/VIC1948/2020|EPI ISL 480672|B.1.1|Australia|2020-06-09	Oceania|hCoV-19/Australia/NSW2511/2020|EPI ISL 527031|B.1.1.1|Australia|2020-07-04	0.0003023597	Oceania
Oceania|hCoV-19/Australia/VIC1953/2020|EPI ISL 480677|B.1.246|Australia|2020-06-09	Oceania|hCoV-19/Australia/NSW2511/2020|EPI ISL 527031|B.1.1.1|Australia|2020-07-04	0.0004369040	Oceania
Oceania|hCoV-19/Australia/VIC1949/2020|EPI ISL 480673|B.1.275|Australia|2020-06-09	Oceania|hCoV-19/Australia/NSW2511/2020|EPI ISL 527031|B.1.1.1|Australia|2020-07-04	0.0007770003	Oceania
Oceania|hCoV-19/Australia/VIC1945/2020|EPI ISL 480670|B.1.1.1|Australia|2020-06-09	Oceania|hCoV-19/Australia/NSW2511/2020|EPI ISL 527031|B.1.1.1|Australia|2020-07-04	0.0001382287	Oceania
Oceania|hCoV-19/Australia/VIC1954/2020|EPI ISL 480678|B.1.160|Australia|2020-06-10	Oceania|hCoV-19/Australia/NSW2511/2020|EPI ISL 527031|B.1.1.1|Australia|2020-07-04	0.0006049396	Oceania
Oceania|hCoV-19/Australia/NSW612/2020|EPI ISL 490021|B.1.1.1|Australia|2020-06-10	Oceania|hCoV-19/Australia/NSW2511/2020|EPI ISL 527031|B.1.1.1|Australia|2020-07-04	0.0002721939	Oceania
Oceania|hCoV-19/Australia/VIC1951/2020|EPI ISL 480675|B.1|Australia|2020-06-10	Oceania|hCoV-19/Australia/NSW2511/2020|EPI ISL 527031|B.1.1.1|Australia|2020-07-04	0.0005040790	Oceania
Oceania|hCoV-19/Australia/VIC1958/2020|EPI ISL 480682|B.1.1|Australia|2020-06-11	Oceania|hCoV-19/Australia/NSW2511/2020|EPI ISL 527031|B.1.1.1|Australia|2020-07-04	0.0003023700	Oceania
Oceania|hCoV-19/Australia/VIC1955/2020|EPI ISL 480679|B.1.1.1|Australia|2020-06-11	Oceania|hCoV-19/Australia/NSW2511/2020|EPI ISL 527031|B.1.1.1|Australia|2020-07-04	0.0002015821	Oceania
Oceania|hCoV-19/Australia/VIC1956/2020|EPI ISL 480680|B.1.1.1|Australia|2020-06-11	Oceania|hCoV-19/Australia/NSW2511/2020|EPI ISL 527031|B.1.1.1|Australia|2020-07-04	0.0001344707	Oceania
Oceania|hCoV-19/Australia/NSW2410/2020|EPI ISL 527011|B.1|Australia|2020-06-12	Oceania|hCoV-19/Australia/NSW2511/2020|EPI ISL 527031|B.1.1.1|Australia|2020-07-04	0.0005040391	Oceania
Oceania|hCoV-19/Australia/NSW599/2020|EPI ISL 478711|B.1|Australia|2020-06-12	Oceania|hCoV-19/Australia/NSW2511/2020|EPI ISL 527031|B.1.1.1|Australia|2020-07-04	0.0005445101	Oceania
Oceania|hCoV-19/Australia/VIC1965/2020|EPI ISL 480688|B.1.1.1|Australia|2020-06-12	Oceania|hCoV-19/Australia/NSW2511/2020|EPI ISL 527031|B.1.1.1|Australia|2020-07-04	0.0001699047	Oceania
Oceania|hCoV-19/Australia/VIC2038/2020|EPI ISL 480689|B.6|Australia|2020-06-12	Oceania|hCoV-19/Australia/NSW2511/2020|EPI ISL 527031|B.1.1.1|Australia|2020-07-04	0.0007213862	Oceania
Oceania|hCoV-19/Australia/NSW614/2020|EPI ISL 490023|B.1|Australia|2020-06-13	Oceania|hCoV-19/Australia/NSW2511/2020|EPI ISL 527031|B.1.1.1|Australia|2020-07-04	0.0007150218	Oceania
Oceania|hCoV-19/Australia/NSW2411/2020|EPI ISL 527012|B.1.1.33|Australia|2020-06-13	Oceania|hCoV-19/Australia/NSW2511/2020|EPI ISL 527031|B.1.1.1|Australia|2020-07-04	0.0004032084	Oceania
Oceania|hCoV-19/Australia/VIC2216/2020|EPI ISL 521956|B.1.247|Australia|2020-06-14	Oceania|hCoV-19/Australia/NSW2511/2020|EPI ISL 527031|B.1.1.1|Australia|2020-07-04	0.0004704268	Oceania
Oceania|hCoV-19/Australia/VIC2220/2020|EPI ISL 521959|B.1|Australia|2020-06-14	Oceania|hCoV-19/Australia/NSW2511/2020|EPI ISL 527031|B.1.1.1|Australia|2020-07-04	0.0005425126	Oceania
Oceania|hCoV-19/Australia/VIC2091/2020|EPI ISL 480703|B.1.247|Australia|2020-06-14	Oceania|hCoV-19/Australia/NSW2511/2020|EPI ISL 527031|B.1.1.1|Australia|2020-07-04	0.0004430884	Oceania
Oceania|hCoV-19/Australia/VIC2093/2020|EPI ISL 480704|B.6|Australia|2020-06-15	Oceania|hCoV-19/Australia/NSW2511/2020|EPI ISL 527031|B.1.1.1|Australia|2020-07-04	0.0007732132	Oceania
Oceania|hCoV-19/Australia/ACT0084/2020|EPI ISL 498543|B.1.246|Australia|2020-06-15	Oceania|hCoV-19/Australia/NSW2511/2020|EPI ISL 527031|B.1.1.1|Australia|2020-07-04	0.0004705433	Oceania
Oceania|hCoV-19/Australia/VIC2098/2020|EPI ISL 480707|B.1|Australia|2020-06-15	Oceania|hCoV-19/Australia/NSW2511/2020|EPI ISL 527031|B.1.1.1|Australia|2020-07-04	0.0006087238	Oceania
Oceania|hCoV-19/Australia/VIC2099/2020|EPI ISL 480708|B.1.246|Australia|2020-06-15	Oceania|hCoV-19/Australia/NSW2511/2020|EPI ISL 527031|B.1.1.1|Australia|2020-07-04	0.0004734068	Oceania
Oceania|hCoV-19/Australia/VIC2095/2020|EPI ISL 480705|B.1.1.1|Australia|2020-06-15	Oceania|hCoV-19/Australia/NSW2511/2020|EPI ISL 527031|B.1.1.1|Australia|2020-07-04	0.0004237664	Oceania
Oceania|hCoV-19/Australia/NSW632/2020|EPI ISL 490041|B.1|Australia|2020-06-16	Oceania|hCoV-19/Australia/NSW2511/2020|EPI ISL 527031|B.1.1.1|Australia|2020-07-04	0.0007148060	Oceania
Oceania|hCoV-19/Australia/NSW616/2020|EPI ISL 490025|B.1|Australia|2020-06-16	Oceania|hCoV-19/Australia/NSW2511/2020|EPI ISL 527031|B.1.1.1|Australia|2020-07-04	0.0005445101	Oceania
Oceania|hCoV-19/Australia/VIC2111/2020|EPI ISL 480717|B.1.160|Australia|2020-06-16	Oceania|hCoV-19/Australia/NSW2511/2020|EPI ISL 527031|B.1.1.1|Australia|2020-07-04	0.0006386543	Oceania
Oceania|hCoV-19/Australia/VIC2110/2020|EPI ISL 480716|B.1|Australia|2020-06-16	Oceania|hCoV-19/Australia/NSW2511/2020|EPI ISL 527031|B.1.1.1|Australia|2020-07-04	0.0003697694	Oceania
Oceania|hCoV-19/Australia/VIC2108/2020|EPI ISL 480715|B.1.1.1|Australia|2020-06-16	Oceania|hCoV-19/Australia/NSW2511/2020|EPI ISL 527031|B.1.1.1|Australia|2020-07-04	0.0001008972	Oceania
Oceania|hCoV-19/Australia/VIC2119/2020|EPI ISL 487271|B.1.36|Australia|2020-06-17	Oceania|hCoV-19/Australia/NSW2511/2020|EPI ISL 527031|B.1.1.1|Australia|2020-07-04	0.0005377223	Oceania
Oceania|hCoV-19/Australia/VIC2117/2020|EPI ISL 480722|B.1.1.1|Australia|2020-06-17	Oceania|hCoV-19/Australia/NSW2511/2020|EPI ISL 527031|B.1.1.1|Australia|2020-07-04	0.0002354570	Oceania
Oceania|hCoV-19/Australia/VIC2129/2020|EPI ISL 480728|B.4|Australia|2020-06-19	Oceania|hCoV-19/Australia/NSW2511/2020|EPI ISL 527031|B.1.1.1|Australia|2020-07-04	0.0008740710	Oceania
Oceania|hCoV-19/Australia/NSW2415/2020|EPI ISL 527013|B.1.1.1|Australia|2020-06-19	Oceania|hCoV-19/Australia/NSW2511/2020|EPI ISL 527031|B.1.1.1|Australia|2020-07-04	0.0002015668	Oceania
Oceania|hCoV-19/Australia/VIC2081/2020|EPI ISL 521912|B.1.160|Australia|2020-06-19	Oceania|hCoV-19/Australia/NSW2511/2020|EPI ISL 527031|B.1.1.1|Australia|2020-07-04	0.0006385902	Oceania
Oceania|hCoV-19/Australia/NSW606/2020|EPI ISL 478718|B.1.1.33|Australia|2020-06-19	Oceania|hCoV-19/Australia/NSW2511/2020|EPI ISL 527031|B.1.1.1|Australia|2020-07-04	0.0002721608	Oceania
Oceania|hCoV-19/Australia/NSW620/2020|EPI ISL 490029|B.1|Australia|2020-06-19	Oceania|hCoV-19/Australia/NSW2511/2020|EPI ISL 527031|B.1.1.1|Australia|2020-07-04	0.0006467783	Oceania
Oceania|hCoV-19/Australia/NSW619/2020|EPI ISL 490028|B.1.1.1|Australia|2020-06-19	Oceania|hCoV-19/Australia/NSW2511/2020|EPI ISL 527031|B.1.1.1|Australia|2020-07-04	0.0002041311	Oceania
Oceania|hCoV-19/Australia/NSW605/2020|EPI ISL 478717|B.1|Australia|2020-06-19	Oceania|hCoV-19/Australia/NSW2511/2020|EPI ISL 527031|B.1.1.1|Australia|2020-07-04	0.0005105006	Oceania
Oceania|hCoV-19/Australia/NSW618/2020|EPI ISL 490027|B.1|Australia|2020-06-19	Oceania|hCoV-19/Australia/NSW2511/2020|EPI ISL 527031|B.1.1.1|Australia|2020-07-04	0.0006808532	Oceania
Oceania|hCoV-19/Australia/VIC2142/2020|EPI ISL 480743|B.1.160|Australia|2020-06-19	Oceania|hCoV-19/Australia/NSW2511/2020|EPI ISL 527031|B.1.1.1|Australia|2020-07-04	0.0006050692	Oceania
Oceania|hCoV-19/Australia/VIC2137/2020|EPI ISL 480738|B.1.5|Australia|2020-06-20	Oceania|hCoV-19/Australia/NSW2511/2020|EPI ISL 527031|B.1.1.1|Australia|2020-07-04	0.0004368535	Oceania
Oceania|hCoV-19/Australia/VIC2138/2020|EPI ISL 480739|B.1.1.1|Australia|2020-06-20	Oceania|hCoV-19/Australia/NSW2511/2020|EPI ISL 527031|B.1.1.1|Australia|2020-07-04	0.0002352592	Oceania
Oceania|hCoV-19/Australia/VIC2139/2020|EPI ISL 480740|B.1.1.1|Australia|2020-06-20	Oceania|hCoV-19/Australia/NSW2511/2020|EPI ISL 527031|B.1.1.1|Australia|2020-07-04	0.0002028119	Oceania
Oceania|hCoV-19/Australia/VIC2145/2020|EPI ISL 521915|B.1|Australia|2020-06-20	Oceania|hCoV-19/Australia/NSW2511/2020|EPI ISL 527031|B.1.1.1|Australia|2020-07-04	0.0005724601	Oceania
Oceania|hCoV-19/Australia/NSW2429/2020|EPI ISL 527014|B.1.275|Australia|2020-06-21	Oceania|hCoV-19/Australia/NSW2511/2020|EPI ISL 527031|B.1.1.1|Australia|2020-07-04	0.0005377519	Oceania
Oceania|hCoV-19/Australia/VIC2227/2020|EPI ISL 521964|B.1.160|Australia|2020-06-21	Oceania|hCoV-19/Australia/NSW2511/2020|EPI ISL 527031|B.1.1.1|Australia|2020-07-04	0.0006385607	Oceania
Oceania|hCoV-19/Australia/VIC2228/2020|EPI ISL 521965|B.1.36|Australia|2020-06-21	Oceania|hCoV-19/Australia/NSW2511/2020|EPI ISL 527031|B.1.1.1|Australia|2020-07-04	0.0006049654	Oceania
Oceania|hCoV-19/Australia/VIC2232/2020|EPI ISL 521969|A|Australia|2020-06-22	Oceania|hCoV-19/Australia/NSW2511/2020|EPI ISL 527031|B.1.1.1|Australia|2020-07-04	0.0007731112	Oceania
Oceania|hCoV-19/Australia/VIC2234/2020|EPI ISL 521971|B.1|Australia|2020-06-22	Oceania|hCoV-19/Australia/NSW2511/2020|EPI ISL 527031|B.1.1.1|Australia|2020-07-04	0.0004031763	Oceania
Oceania|hCoV-19/Australia/VIC2260/2020|EPI ISL 521988|B.1.5|Australia|2020-06-22	Oceania|hCoV-19/Australia/NSW2511/2020|EPI ISL 527031|B.1.1.1|Australia|2020-07-04	0.0004375003	Oceania
Oceania|hCoV-19/Australia/VIC2251/2020|EPI ISL 521982|B.1.1.1|Australia|2020-06-23	Oceania|hCoV-19/Australia/NSW2511/2020|EPI ISL 527031|B.1.1.1|Australia|2020-07-04	0.0002356052	Oceania
Oceania|hCoV-19/Australia/VIC2252/2020|EPI ISL 521983|B.1.1.1|Australia|2020-06-23	Oceania|hCoV-19/Australia/NSW2511/2020|EPI ISL 527031|B.1.1.1|Australia|2020-07-04	0.0001703536	Oceania
Oceania|hCoV-19/Australia/VIC2257/2020|EPI ISL 521986|B.1.36|Australia|2020-06-24	Oceania|hCoV-19/Australia/NSW2511/2020|EPI ISL 527031|B.1.1.1|Australia|2020-07-04	0.0005377317	Oceania
Oceania|hCoV-19/Australia/NSW627/2020|EPI ISL 490036|B.1.5|Australia|2020-06-24	Oceania|hCoV-19/Australia/NSW2511/2020|EPI ISL 527031|B.1.1.1|Australia|2020-07-04	0.0003402606	Oceania
Oceania|hCoV-19/Australia/VIC2258/2020|EPI ISL 521987|B.1.275|Australia|2020-06-24	Oceania|hCoV-19/Australia/NSW2511/2020|EPI ISL 527031|B.1.1.1|Australia|2020-07-04	0.0005535361	Oceania
Oceania|hCoV-19/Australia/NSW2456/2020|EPI ISL 527018|B.1.370|Australia|2020-06-26	Oceania|hCoV-19/Australia/NSW2511/2020|EPI ISL 527031|B.1.1.1|Australia|2020-07-04	0.0006385494	Oceania
Oceania|hCoV-19/Australia/VIC7199/2020|EPI ISL 564277|B.1.160|Australia|2020-06-27	Oceania|hCoV-19/Australia/NSW2511/2020|EPI ISL 527031|B.1.1.1|Australia|2020-07-04	0.0006403219	Oceania
Oceania|hCoV-19/Australia/VIC2387/2020|EPI ISL 522105|B|Australia|2020-06-29	Oceania|hCoV-19/Australia/NSW2511/2020|EPI ISL 527031|B.1.1.1|Australia|2020-07-04	0.0005378735	Oceania
Oceania|hCoV-19/Australia/VIC2390/2020|EPI ISL 522108|B.1.36|Australia|2020-06-29	Oceania|hCoV-19/Australia/NSW2511/2020|EPI ISL 527031|B.1.1.1|Australia|2020-07-04	0.0006386546	Oceania
Oceania|hCoV-19/Australia/NSW2497/2020|EPI ISL 527026|B.1.1.90|Australia|2020-06-29	Oceania|hCoV-19/Australia/NSW2511/2020|EPI ISL 527031|B.1.1.1|Australia|2020-07-04	0.0004704485	Oceania
Oceania|hCoV-19/Australia/VIC2392/2020|EPI ISL 522109|B.1.275|Australia|2020-06-29	Oceania|hCoV-19/Australia/NSW2511/2020|EPI ISL 527031|B.1.1.1|Australia|2020-07-04	0.0005713204	Oceania
Oceania|hCoV-19/Australia/VIC2388/2020|EPI ISL 522106|B.1.160|Australia|2020-06-29	Oceania|hCoV-19/Australia/NSW2511/2020|EPI ISL 527031|B.1.1.1|Australia|2020-07-04	0.0006385607	Oceania
Oceania|hCoV-19/Australia/VIC2393/2020|EPI ISL 522110|B.1.275|Australia|2020-06-29	Oceania|hCoV-19/Australia/NSW2511/2020|EPI ISL 527031|B.1.1.1|Australia|2020-07-04	0.0006448172	Oceania
Oceania|hCoV-19/Australia/NSW2495/2020|EPI ISL 527024|B.1.1|Australia|2020-06-30	Oceania|hCoV-19/Australia/NSW2511/2020|EPI ISL 527031|B.1.1.1|Australia|2020-07-04	0.0006049052	Oceania
Oceania|hCoV-19/Australia/NSW2474/2020|EPI ISL 527020|B.1.1|Australia|2020-07-01	Oceania|hCoV-19/Australia/NSW2511/2020|EPI ISL 527031|B.1.1.1|Australia|2020-07-04	0.0006385425	Oceania
Oceania|hCoV-19/Australia/VIC2634/2020|EPI ISL 521480|B.1.1.216|Australia|2020-07-01	Oceania|hCoV-19/Australia/NSW2511/2020|EPI ISL 527031|B.1.1.1|Australia|2020-07-04	0.0004031647	Oceania
Oceania|hCoV-19/Australia/NSW633/2020|EPI ISL 490042|B.1.36|Australia|2020-07-01	Oceania|hCoV-19/Australia/NSW2511/2020|EPI ISL 527031|B.1.1.1|Australia|2020-07-04	0.0006807060	Oceania
Oceania|hCoV-19/Australia/NSW2480/2020|EPI ISL 527021|B.1.36|Australia|2020-07-02	Oceania|hCoV-19/Australia/NSW2511/2020|EPI ISL 527031|B.1.1.1|Australia|2020-07-04	0.0006722331	Oceania
Oceania|hCoV-19/Australia/VIC3497/2020|EPI ISL 520253|B.4|Australia|2020-07-02	Oceania|hCoV-19/Australia/NSW2511/2020|EPI ISL 527031|B.1.1.1|Australia|2020-07-04	0.0008764645	Oceania
Oceania|hCoV-19/Australia/WA69/2020|EPI ISL 512722|B.1|Australia|2020-07-03	Oceania|hCoV-19/Australia/NSW2511/2020|EPI ISL 527031|B.1.1.1|Australia|2020-07-04	0.0006467500	Oceania
Oceania|hCoV-19/Australia/NSW2510/2020|EPI ISL 527030|B.1.1.70|Australia|2020-07-04	Oceania|hCoV-19/Australia/NSW2511/2020|EPI ISL 527031|B.1.1.1|Australia|2020-07-04	0.0004703833	Oceania
Oceania|hCoV-19/Australia/NSW02/2020|EPI ISL 408976|B|Australia|2020-01-22	Oceania|hCoV-19/Australia/NSW2507/2020|EPI ISL 527028|B.1.1.189|Australia|2020-07-04	0.0005384099	Oceania
Oceania|hCoV-19/Australia/NSW01/2020|EPI ISL 407893|A|Australia|2020-01-24	Oceania|hCoV-19/Australia/NSW2507/2020|EPI ISL 527028|B.1.1.189|Australia|2020-07-04	0.0005376434	Oceania
Oceania|hCoV-19/Australia/NSW04/2020|EPI ISL 417030|A|Australia|2020-01-24	Oceania|hCoV-19/Australia/NSW2507/2020|EPI ISL 527028|B.1.1.189|Australia|2020-07-04	0.0006384907	Oceania
Oceania|hCoV-19/Australia/VIC02/2020|EPI ISL 416410|B|Australia|2020-01-24	Oceania|hCoV-19/Australia/NSW2507/2020|EPI ISL 527028|B.1.1.189|Australia|2020-07-04	0.0005426269	Oceania
Oceania|hCoV-19/Australia/VIC01/2020|EPI ISL 406844|B|Australia|2020-01-25	Oceania|hCoV-19/Australia/NSW2507/2020|EPI ISL 527028|B.1.1.189|Australia|2020-07-04	0.0005715023	Oceania
Oceania|hCoV-19/Australia/NSW03/2020|EPI ISL 408977|B|Australia|2020-01-25	Oceania|hCoV-19/Australia/NSW2507/2020|EPI ISL 527028|B.1.1.189|Australia|2020-07-04	0.0005040535	Oceania
Oceania|hCoV-19/Australia/NSW2153/2020|EPI ISL 509505|B.1.5|Australia|2020-01-25	Oceania|hCoV-19/Australia/NSW2507/2020|EPI ISL 527028|B.1.1.189|Australia|2020-07-04	0.0003696167	Oceania
Oceania|hCoV-19/Australia/QLD01/2020|EPI ISL 407894|A|Australia|2020-01-28	Oceania|hCoV-19/Australia/NSW2507/2020|EPI ISL 527028|B.1.1.189|Australia|2020-07-04	0.0006049083	Oceania
Oceania|hCoV-19/Australia/VPRL014/2020|EPI ISL 455603|B.1|Australia|2020-01-30	Oceania|hCoV-19/Australia/NSW2507/2020|EPI ISL 527028|B.1.1.189|Australia|2020-07-04	0.0005376433	Oceania
Oceania|hCoV-19/Australia/QLD02/2020|EPI ISL 407896|A|Australia|2020-01-30	Oceania|hCoV-19/Australia/NSW2507/2020|EPI ISL 527028|B.1.1.189|Australia|2020-07-04	0.0006721479	Oceania
Oceania|hCoV-19/Australia/SA01/2020|EPI ISL 480778|B.1|Australia|2020-01-30	Oceania|hCoV-19/Australia/NSW2507/2020|EPI ISL 527028|B.1.1.189|Australia|2020-07-04	0.0005383668	Oceania
Oceania|hCoV-19/Australia/SA04/2020|EPI ISL 480781|B.1|Australia|2020-01-30	Oceania|hCoV-19/Australia/NSW2507/2020|EPI ISL 527028|B.1.1.189|Australia|2020-07-04	0.0005408596	Oceania
Oceania|hCoV-19/Australia/VIC13/2020|EPI ISL 419733|B|Australia|2020-01-31	Oceania|hCoV-19/Australia/NSW2507/2020|EPI ISL 527028|B.1.1.189|Australia|2020-07-04	0.0006056847	Oceania
Oceania|hCoV-19/Australia/VIC14/2020|EPI ISL 419734|B|Australia|2020-02-02	Oceania|hCoV-19/Australia/NSW2507/2020|EPI ISL 527028|B.1.1.189|Australia|2020-07-04	0.0005121342	Oceania
Oceania|hCoV-19/Australia/QLD03/2020|EPI ISL 410717|A|Australia|2020-02-05	Oceania|hCoV-19/Australia/NSW2507/2020|EPI ISL 527028|B.1.1.189|Australia|2020-07-04	0.0006385273	Oceania
Oceania|hCoV-19/Australia/QLD04/2020|EPI ISL 410718|A|Australia|2020-02-05	Oceania|hCoV-19/Australia/NSW2507/2020|EPI ISL 527028|B.1.1.189|Australia|2020-07-04	0.0006049083	Oceania
Oceania|hCoV-19/Australia/VIC07/2020|EPI ISL 416415|A|Australia|2020-02-08	Oceania|hCoV-19/Australia/NSW2507/2020|EPI ISL 527028|B.1.1.189|Australia|2020-07-04	0.0006385274	Oceania
Oceania|hCoV-19/Australia/SAP097/2020|EPI ISL 468039|B|Australia|2020-02-22	Oceania|hCoV-19/Australia/NSW2507/2020|EPI ISL 527028|B.1.1.189|Australia|2020-07-04	0.0005713104	Oceania
Oceania|hCoV-19/Australia/WA11/2020|EPI ISL 420456|B|Australia|2020-02-22	Oceania|hCoV-19/Australia/NSW2507/2020|EPI ISL 527028|B.1.1.189|Australia|2020-07-04	0.0005713417	Oceania
Oceania|hCoV-19/Australia/WA34/2020|EPI ISL 470851|B|Australia|2020-02-27	Oceania|hCoV-19/Australia/NSW2507/2020|EPI ISL 527028|B.1.1.189|Australia|2020-07-04	0.0005712841	Oceania
Oceania|hCoV-19/New Zealand/20VR0174/2020|EPI ISL 413490|B.4|New Zealand|2020-02-27	Oceania|hCoV-19/Australia/NSW2507/2020|EPI ISL 527028|B.1.1.189|Australia|2020-07-04	0.0006386936	Oceania
Oceania|hCoV-19/Australia/NSW05/2020|EPI ISL 412975|B.4|Australia|2020-02-28	Oceania|hCoV-19/Australia/NSW2507/2020|EPI ISL 527028|B.1.1.189|Australia|2020-07-04	0.0006722291	Oceania
Oceania|hCoV-19/Australia/QLDID922/2020|EPI ISL 418799|B|Australia|2020-02-28	Oceania|hCoV-19/Australia/NSW2507/2020|EPI ISL 527028|B.1.1.189|Australia|2020-07-04	0.0006385091	Oceania
Oceania|hCoV-19/Australia/NSW09/2020|EPI ISL 413595|B.4|Australia|2020-02-28	Oceania|hCoV-19/Australia/NSW2507/2020|EPI ISL 527028|B.1.1.189|Australia|2020-07-04	0.0007147945	Oceania
Oceania|hCoV-19/Australia/NSW08/2020|EPI ISL 413594|B|Australia|2020-02-28	Oceania|hCoV-19/Australia/NSW2507/2020|EPI ISL 527028|B.1.1.189|Australia|2020-07-04	0.0004764105	Oceania
Oceania|hCoV-19/Australia/NSW10/2020|EPI ISL 413596|B|Australia|2020-02-28	Oceania|hCoV-19/Australia/NSW2507/2020|EPI ISL 527028|B.1.1.189|Australia|2020-07-04	0.0004764267	Oceania
Oceania|hCoV-19/Australia/NSW219/2020|EPI ISL 427643|B|Australia|2020-02-28	Oceania|hCoV-19/Australia/NSW2507/2020|EPI ISL 527028|B.1.1.189|Australia|2020-07-04	0.0004764429	Oceania
Oceania|hCoV-19/Australia/NSW07/2020|EPI ISL 413214|B.4|Australia|2020-02-29	Oceania|hCoV-19/Australia/NSW2507/2020|EPI ISL 527028|B.1.1.189|Australia|2020-07-04	0.0006385863	Oceania
Oceania|hCoV-19/Australia/QLD09/2020|EPI ISL 414414|B.4|Australia|2020-02-29	Oceania|hCoV-19/Australia/NSW2507/2020|EPI ISL 527028|B.1.1.189|Australia|2020-07-04	0.0006722099	Oceania
Oceania|hCoV-19/Australia/NSW06/2020|EPI ISL 413213|B.4|Australia|2020-02-29	Oceania|hCoV-19/Australia/NSW2507/2020|EPI ISL 527028|B.1.1.189|Australia|2020-07-04	0.0007058472	Oceania
Oceania|hCoV-19/New Zealand/20VR0189/2020|EPI ISL 416519|B.1.1|New Zealand|2020-03-02	Oceania|hCoV-19/Australia/NSW2507/2020|EPI ISL 527028|B.1.1.189|Australia|2020-07-04	0.0002351445	Oceania
Oceania|hCoV-19/Australia/VIC04/2020|EPI ISL 416412|B.4|Australia|2020-03-02	Oceania|hCoV-19/Australia/NSW2507/2020|EPI ISL 527028|B.1.1.189|Australia|2020-07-04	0.0007731024	Oceania
Oceania|hCoV-19/Australia/NSW11/2020|EPI ISL 413597|B.4|Australia|2020-03-02	Oceania|hCoV-19/Australia/NSW2507/2020|EPI ISL 527028|B.1.1.189|Australia|2020-07-04	0.0006126251	Oceania
Oceania|hCoV-19/Australia/NSW217/2020|EPI ISL 427644|B.4|Australia|2020-03-02	Oceania|hCoV-19/Australia/NSW2507/2020|EPI ISL 527028|B.1.1.189|Australia|2020-07-04	0.0006126459	Oceania
Oceania|hCoV-19/Australia/SAP098/2020|EPI ISL 483066|B.4|Australia|2020-03-03	Oceania|hCoV-19/Australia/NSW2507/2020|EPI ISL 527028|B.1.1.189|Australia|2020-07-04	0.0007059122	Oceania
Oceania|hCoV-19/Australia/NSW15/2020|EPI ISL 417383|B.4|Australia|2020-03-03	Oceania|hCoV-19/Australia/NSW2507/2020|EPI ISL 527028|B.1.1.189|Australia|2020-07-04	0.0007058349	Oceania
Oceania|hCoV-19/New Zealand/20VR1109/2020|EPI ISL 456190|B.31|New Zealand|2020-03-03	Oceania|hCoV-19/Australia/NSW2507/2020|EPI ISL 527028|B.1.1.189|Australia|2020-07-04	0.0008404261	Oceania
Oceania|hCoV-19/Australia/NSW14/2020|EPI ISL 413600|B.4|Australia|2020-03-03	Oceania|hCoV-19/Australia/NSW2507/2020|EPI ISL 527028|B.1.1.189|Australia|2020-07-04	0.0006126321	Oceania
Oceania|hCoV-19/Australia/NSW22/2020|EPI ISL 427649|B.4|Australia|2020-03-03	Oceania|hCoV-19/Australia/NSW2507/2020|EPI ISL 527028|B.1.1.189|Australia|2020-07-04	0.0006467140	Oceania
Oceania|hCoV-19/Australia/VPRL004/2020|EPI ISL 455596|B.4|Australia|2020-03-03	Oceania|hCoV-19/Australia/NSW2507/2020|EPI ISL 527028|B.1.1.189|Australia|2020-07-04	0.0007059596	Oceania
Oceania|hCoV-19/Australia/SAP217/2020|EPI ISL 483073|B|Australia|2020-03-03	Oceania|hCoV-19/Australia/NSW2507/2020|EPI ISL 527028|B.1.1.189|Australia|2020-07-04	0.0006114237	Oceania
Oceania|hCoV-19/Australia/SAP099/2020|EPI ISL 468038|B.4|Australia|2020-03-04	Oceania|hCoV-19/Australia/NSW2507/2020|EPI ISL 527028|B.1.1.189|Australia|2020-07-04	0.0007395764	Oceania
Oceania|hCoV-19/Australia/NSW21/2020|EPI ISL 417386|B.4|Australia|2020-03-04	Oceania|hCoV-19/Australia/NSW2507/2020|EPI ISL 527028|B.1.1.189|Australia|2020-07-04	0.0006722409	Oceania
Oceania|hCoV-19/Australia/WA06/2020|EPI ISL 420534|B.1.98|Australia|2020-03-04	Oceania|hCoV-19/Australia/NSW2507/2020|EPI ISL 527028|B.1.1.189|Australia|2020-07-04	0.0004038118	Oceania
Oceania|hCoV-19/Australia/NSW12/2020|EPI ISL 413598|B.4|Australia|2020-03-04	Oceania|hCoV-19/Australia/NSW2507/2020|EPI ISL 527028|B.1.1.189|Australia|2020-07-04	0.0007147945	Oceania
Oceania|hCoV-19/Australia/NSW23/2020|EPI ISL 427650|B.4|Australia|2020-03-04	Oceania|hCoV-19/Australia/NSW2507/2020|EPI ISL 527028|B.1.1.189|Australia|2020-07-04	0.0006466838	Oceania
Oceania|hCoV-19/Australia/NSW65/2020|EPI ISL 427645|B.4|Australia|2020-03-04	Oceania|hCoV-19/Australia/NSW2507/2020|EPI ISL 527028|B.1.1.189|Australia|2020-07-04	0.0006807339	Oceania
Oceania|hCoV-19/Australia/NSW13/2020|EPI ISL 413599|B.4|Australia|2020-03-04	Oceania|hCoV-19/Australia/NSW2507/2020|EPI ISL 527028|B.1.1.189|Australia|2020-07-04	0.0006466838	Oceania
Oceania|hCoV-19/New Zealand/20VR0195/2020|EPI ISL 534335|B.1.1|New Zealand|2020-03-04	Oceania|hCoV-19/Australia/NSW2507/2020|EPI ISL 527028|B.1.1.189|Australia|2020-07-04	0.0002396272	Oceania
Oceania|hCoV-19/Australia/NSW25/2020|EPI ISL 417388|B.6|Australia|2020-03-05	Oceania|hCoV-19/Australia/NSW2507/2020|EPI ISL 527028|B.1.1.189|Australia|2020-07-04	0.0007057944	Oceania
Oceania|hCoV-19/Australia/NSW18/2020|EPI ISL 417384|B.4|Australia|2020-03-05	Oceania|hCoV-19/Australia/NSW2507/2020|EPI ISL 527028|B.1.1.189|Australia|2020-07-04	0.0007058146	Oceania
Oceania|hCoV-19/Australia/NSW66/2020|EPI ISL 427646|B.4|Australia|2020-03-05	Oceania|hCoV-19/Australia/NSW2507/2020|EPI ISL 527028|B.1.1.189|Australia|2020-07-04	0.0006807339	Oceania
Oceania|hCoV-19/Australia/TAS54/2020|EPI ISL 522729|B.4|Australia|2020-03-05	Oceania|hCoV-19/Australia/NSW2507/2020|EPI ISL 527028|B.1.1.189|Australia|2020-07-04	0.0006428740	Oceania
Oceania|hCoV-19/New Zealand/20VR0206/2020|EPI ISL 416526|B.4|New Zealand|2020-03-05	Oceania|hCoV-19/Australia/NSW2507/2020|EPI ISL 527028|B.1.1.189|Australia|2020-07-04	0.0006850322	Oceania
Oceania|hCoV-19/Australia/NSW24/2020|EPI ISL 417387|B.4|Australia|2020-03-06	Oceania|hCoV-19/Australia/NSW2507/2020|EPI ISL 527028|B.1.1.189|Australia|2020-07-04	0.0007058472	Oceania
Oceania|hCoV-19/Australia/NSW19/2020|EPI ISL 417385|B.4|Australia|2020-03-06	Oceania|hCoV-19/Australia/NSW2507/2020|EPI ISL 527028|B.1.1.189|Australia|2020-07-04	0.0007058348	Oceania
Oceania|hCoV-19/Australia/NSW155/2020|EPI ISL 427647|B.1.1|Australia|2020-03-06	Oceania|hCoV-19/Australia/NSW2507/2020|EPI ISL 527028|B.1.1.189|Australia|2020-07-04	0.0002381357	Oceania
Oceania|hCoV-19/Australia/NSW33/2020|EPI ISL 427654|B.4|Australia|2020-03-06	Oceania|hCoV-19/Australia/NSW2507/2020|EPI ISL 527028|B.1.1.189|Australia|2020-07-04	0.0006467141	Oceania
Oceania|hCoV-19/Australia/VPRL002/2020|EPI ISL 455595|B|Australia|2020-03-06	Oceania|hCoV-19/Australia/NSW2507/2020|EPI ISL 527028|B.1.1.189|Australia|2020-07-04	0.0006049902	Oceania
Oceania|hCoV-19/Australia/VIC06/2020|EPI ISL 416414|B.4|Australia|2020-03-06	Oceania|hCoV-19/Australia/NSW2507/2020|EPI ISL 527028|B.1.1.189|Australia|2020-07-04	0.0007181520	Oceania
Oceania|hCoV-19/Australia/VIC18/2020|EPI ISL 419737|B.40|Australia|2020-03-07	Oceania|hCoV-19/Australia/NSW2507/2020|EPI ISL 527028|B.1.1.189|Australia|2020-07-04	0.0008068196	Oceania
Oceania|hCoV-19/Australia/NSW27/2020|EPI ISL 417390|B.1.1|Australia|2020-03-08	Oceania|hCoV-19/Australia/NSW2507/2020|EPI ISL 527028|B.1.1.189|Australia|2020-07-04	0.0003023410	Oceania
Oceania|hCoV-19/Australia/NSW28/2020|EPI ISL 417391|B.4|Australia|2020-03-08	Oceania|hCoV-19/Australia/NSW2507/2020|EPI ISL 527028|B.1.1.189|Australia|2020-07-04	0.0007731246	Oceania
Oceania|hCoV-19/Australia/NSW35/2020|EPI ISL 417393|B.4|Australia|2020-03-08	Oceania|hCoV-19/Australia/NSW2507/2020|EPI ISL 527028|B.1.1.189|Australia|2020-07-04	0.0007488480	Oceania
Oceania|hCoV-19/Australia/NSW29/2020|EPI ISL 427651|B|Australia|2020-03-08	Oceania|hCoV-19/Australia/NSW2507/2020|EPI ISL 527028|B.1.1.189|Australia|2020-07-04	0.0005785812	Oceania
Oceania|hCoV-19/Australia/NSW153/2020|EPI ISL 427653|B.1.1|Australia|2020-03-08	Oceania|hCoV-19/Australia/NSW2507/2020|EPI ISL 527028|B.1.1.189|Australia|2020-07-04	0.0002381357	Oceania
Oceania|hCoV-19/Australia/NSW375/2020|EPI ISL 451635|B.4|Australia|2020-03-08	Oceania|hCoV-19/Australia/NSW2507/2020|EPI ISL 527028|B.1.1.189|Australia|2020-07-04	0.0007488734	Oceania
Oceania|hCoV-19/Australia/NSW252/2020|EPI ISL 451517|B.4|Australia|2020-03-08	Oceania|hCoV-19/Australia/NSW2507/2020|EPI ISL 527028|B.1.1.189|Australia|2020-07-04	0.0006807339	Oceania
Oceania|hCoV-19/Australia/VIC19/2020|EPI ISL 419738|B.39|Australia|2020-03-08	Oceania|hCoV-19/Australia/NSW2507/2020|EPI ISL 527028|B.1.1.189|Australia|2020-07-04	0.0007466467	Oceania
Oceania|hCoV-19/Australia/NSW26/2020|EPI ISL 417389|B.4|Australia|2020-03-09	Oceania|hCoV-19/Australia/NSW2507/2020|EPI ISL 527028|B.1.1.189|Australia|2020-07-04	0.0007731331	Oceania
Oceania|hCoV-19/Australia/VIC23/2020|EPI ISL 419743|B.40|Australia|2020-03-09	Oceania|hCoV-19/Australia/NSW2507/2020|EPI ISL 527028|B.1.1.189|Australia|2020-07-04	0.0007731246	Oceania
Oceania|hCoV-19/Australia/VIC21/2020|EPI ISL 419740|B.40|Australia|2020-03-09	Oceania|hCoV-19/Australia/NSW2507/2020|EPI ISL 527028|B.1.1.189|Australia|2020-07-04	0.0008067553	Oceania
Oceania|hCoV-19/Australia/VIC22/2020|EPI ISL 419742|B.1|Australia|2020-03-09	Oceania|hCoV-19/Australia/NSW2507/2020|EPI ISL 527028|B.1.1.189|Australia|2020-07-04	0.0004704485	Oceania
Oceania|hCoV-19/Australia/NSW154/2020|EPI ISL 427652|B.1.1|Australia|2020-03-09	Oceania|hCoV-19/Australia/NSW2507/2020|EPI ISL 527028|B.1.1.189|Australia|2020-07-04	0.0002381357	Oceania
Oceania|hCoV-19/Australia/NSW2155/2020|EPI ISL 500633|B.4|Australia|2020-03-09	Oceania|hCoV-19/Australia/NSW2507/2020|EPI ISL 527028|B.1.1.189|Australia|2020-07-04	0.0006722549	Oceania
Oceania|hCoV-19/Australia/NSW2154/2020|EPI ISL 500632|B.1.1|Australia|2020-03-09	Oceania|hCoV-19/Australia/NSW2507/2020|EPI ISL 527028|B.1.1.189|Australia|2020-07-04	0.0002687601	Oceania
Oceania|hCoV-19/Australia/VIC26/2020|EPI ISL 419745|B.3|Australia|2020-03-10	Oceania|hCoV-19/Australia/NSW2507/2020|EPI ISL 527028|B.1.1.189|Australia|2020-07-04	0.0005712905	Oceania
Oceania|hCoV-19/Australia/NSW31/2020|EPI ISL 417392|B.4|Australia|2020-03-10	Oceania|hCoV-19/Australia/NSW2507/2020|EPI ISL 527028|B.1.1.189|Australia|2020-07-04	0.0007058349	Oceania
Oceania|hCoV-19/Australia/VIC30/2020|EPI ISL 419749|B.4|Australia|2020-03-10	Oceania|hCoV-19/Australia/NSW2507/2020|EPI ISL 527028|B.1.1.189|Australia|2020-07-04	0.0006722216	Oceania
Oceania|hCoV-19/Australia/VIC36/2020|EPI ISL 419765|B|Australia|2020-03-10	Oceania|hCoV-19/Australia/NSW2507/2020|EPI ISL 527028|B.1.1.189|Australia|2020-07-04	0.0006385680	Oceania
Oceania|hCoV-19/Australia/VIC31/2020|EPI ISL 419750|B.1|Australia|2020-03-10	Oceania|hCoV-19/Australia/NSW2507/2020|EPI ISL 527028|B.1.1.189|Australia|2020-07-04	0.0004032064	Oceania
Oceania|hCoV-19/Australia/NSW36/2020|EPI ISL 417394|B.40|Australia|2020-03-10	Oceania|hCoV-19/Australia/NSW2507/2020|EPI ISL 527028|B.1.1.189|Australia|2020-07-04	0.0006126072	Oceania
Oceania|hCoV-19/Australia/NSW38/2020|EPI ISL 417396|B.6|Australia|2020-03-10	Oceania|hCoV-19/Australia/NSW2507/2020|EPI ISL 527028|B.1.1.189|Australia|2020-07-04	0.0006466731	Oceania
Oceania|hCoV-19/Australia/NSW41/2020|EPI ISL 417399|B.40|Australia|2020-03-10	Oceania|hCoV-19/Australia/NSW2507/2020|EPI ISL 527028|B.1.1.189|Australia|2020-07-04	0.0005785615	Oceania
Oceania|hCoV-19/Australia/NSW44/2020|EPI ISL 417400|B.6|Australia|2020-03-10	Oceania|hCoV-19/Australia/NSW2507/2020|EPI ISL 527028|B.1.1.189|Australia|2020-07-04	0.0006466543	Oceania
Oceania|hCoV-19/Australia/NSW46/2020|EPI ISL 427658|B.3|Australia|2020-03-10	Oceania|hCoV-19/Australia/NSW2507/2020|EPI ISL 527028|B.1.1.189|Australia|2020-07-04	0.0005446833	Oceania
Oceania|hCoV-19/Australia/NSW51/2020|EPI ISL 427660|B.40|Australia|2020-03-10	Oceania|hCoV-19/Australia/NSW2507/2020|EPI ISL 527028|B.1.1.189|Australia|2020-07-04	0.0005785811	Oceania
Oceania|hCoV-19/Australia/NSW376/2020|EPI ISL 451636|B.4|Australia|2020-03-10	Oceania|hCoV-19/Australia/NSW2507/2020|EPI ISL 527028|B.1.1.189|Australia|2020-07-04	0.0006807538	Oceania
Oceania|hCoV-19/Australia/NSW103/2020|EPI ISL 427657|B.1.5|Australia|2020-03-10	Oceania|hCoV-19/Australia/NSW2507/2020|EPI ISL 527028|B.1.1.189|Australia|2020-07-04	0.0003402507	Oceania
Oceania|hCoV-19/Australia/NSW63/2020|EPI ISL 427664|B|Australia|2020-03-10	Oceania|hCoV-19/Australia/NSW2507/2020|EPI ISL 527028|B.1.1.189|Australia|2020-07-04	0.0005105199	Oceania
Oceania|hCoV-19/Australia/NSW49/2020|EPI ISL 427659|B.6|Australia|2020-03-10	Oceania|hCoV-19/Australia/NSW2507/2020|EPI ISL 527028|B.1.1.189|Australia|2020-07-04	0.0006466952	Oceania
Oceania|hCoV-19/Australia/NSW2159/2020|EPI ISL 500637|B.1.5|Australia|2020-03-10	Oceania|hCoV-19/Australia/NSW2507/2020|EPI ISL 527028|B.1.1.189|Australia|2020-07-04	0.0003359986	Oceania
Oceania|hCoV-19/Australia/VIC29/2020|EPI ISL 419748|B.1.1|Australia|2020-03-10	Oceania|hCoV-19/Australia/NSW2507/2020|EPI ISL 527028|B.1.1.189|Australia|2020-07-04	0.0003023613	Oceania
Oceania|hCoV-19/Australia/NSW2139/2020|EPI ISL 500627|B.4|Australia|2020-03-10	Oceania|hCoV-19/Australia/NSW2507/2020|EPI ISL 527028|B.1.1.189|Australia|2020-07-04	0.0007395358	Oceania
Oceania|hCoV-19/New Zealand/20VR0712/2020|EPI ISL 456163|B.1.1|New Zealand|2020-03-11	Oceania|hCoV-19/Australia/NSW2507/2020|EPI ISL 527028|B.1.1.189|Australia|2020-07-04	0.0002351445	Oceania
Oceania|hCoV-19/Australia/QLDID921/2020|EPI ISL 417033|B.6|Australia|2020-03-11	Oceania|hCoV-19/Australia/NSW2507/2020|EPI ISL 527028|B.1.1.189|Australia|2020-07-04	0.0006385496	Oceania
Oceania|hCoV-19/Australia/VIC44/2020|EPI ISL 419767|B.1|Australia|2020-03-11	Oceania|hCoV-19/Australia/NSW2507/2020|EPI ISL 527028|B.1.1.189|Australia|2020-07-04	0.0003695919	Oceania
Oceania|hCoV-19/Australia/VIC39/2020|EPI ISL 419757|B.1|Australia|2020-03-11	Oceania|hCoV-19/Australia/NSW2507/2020|EPI ISL 527028|B.1.1.189|Australia|2020-07-04	0.0004704538	Oceania
Oceania|hCoV-19/Australia/QLDID920/2020|EPI ISL 417032|B.1.5|Australia|2020-03-11	Oceania|hCoV-19/Australia/NSW2507/2020|EPI ISL 527028|B.1.1.189|Australia|2020-07-04	0.0003359761	Oceania
Oceania|hCoV-19/Australia/VIC45/2020|EPI ISL 419802|B.1.1|Australia|2020-03-11	Oceania|hCoV-19/Australia/NSW2507/2020|EPI ISL 527028|B.1.1.189|Australia|2020-07-04	0.0002351445	Oceania
Oceania|hCoV-19/Australia/NSW40/2020|EPI ISL 417398|B.4|Australia|2020-03-11	Oceania|hCoV-19/Australia/NSW2507/2020|EPI ISL 527028|B.1.1.189|Australia|2020-07-04	0.0007148028	Oceania
Oceania|hCoV-19/Australia/NSW52/2020|EPI ISL 417405|B|Australia|2020-03-11	Oceania|hCoV-19/Australia/NSW2507/2020|EPI ISL 527028|B.1.1.189|Australia|2020-07-04	0.0005785615	Oceania
Oceania|hCoV-19/Australia/NSW39/2020|EPI ISL 417397|B.1.5|Australia|2020-03-11	Oceania|hCoV-19/Australia/NSW2507/2020|EPI ISL 527028|B.1.1.189|Australia|2020-07-04	0.0003402391	Oceania
Oceania|hCoV-19/Australia/NSW102/2020|EPI ISL 427656|B.1.5|Australia|2020-03-11	Oceania|hCoV-19/Australia/NSW2507/2020|EPI ISL 527028|B.1.1.189|Australia|2020-07-04	0.0003402507	Oceania
Oceania|hCoV-19/Australia/NSW34/2020|EPI ISL 427655|B.4|Australia|2020-03-11	Oceania|hCoV-19/Australia/NSW2507/2020|EPI ISL 527028|B.1.1.189|Australia|2020-07-04	0.0006807658	Oceania
Oceania|hCoV-19/Australia/VIC38/2020|EPI ISL 419756|B.1.6|Australia|2020-03-11	Oceania|hCoV-19/Australia/NSW2507/2020|EPI ISL 527028|B.1.1.189|Australia|2020-07-04	0.0004368103	Oceania
Oceania|hCoV-19/Australia/NSW218/2020|EPI ISL 427665|B.3|Australia|2020-03-11	Oceania|hCoV-19/Australia/NSW2507/2020|EPI ISL 527028|B.1.1.189|Australia|2020-07-04	0.0005786075	Oceania
Oceania|hCoV-19/Australia/VIC43/2020|EPI ISL 419763|B.1.1|Australia|2020-03-11	Oceania|hCoV-19/Australia/NSW2507/2020|EPI ISL 527028|B.1.1.189|Australia|2020-07-04	0.0002687814	Oceania
Oceania|hCoV-19/Australia/NSW2156/2020|EPI ISL 500634|B.39|Australia|2020-03-11	Oceania|hCoV-19/Australia/NSW2507/2020|EPI ISL 527028|B.1.1.189|Australia|2020-07-04	0.0007059060	Oceania
Oceania|hCoV-19/Australia/TAS124/2020|EPI ISL 522589|B|Australia|2020-03-11	Oceania|hCoV-19/Australia/NSW2507/2020|EPI ISL 527028|B.1.1.189|Australia|2020-07-04	0.0005851240	Oceania
Oceania|hCoV-19/New Zealand/CoV002/2020|EPI ISL 417212|B.31|New Zealand|2020-03-11	Oceania|hCoV-19/Australia/NSW2507/2020|EPI ISL 527028|B.1.1.189|Australia|2020-07-04	0.0007085244	Oceania
Oceania|hCoV-19/Australia/VIC50/2020|EPI ISL 419766|B.1|Australia|2020-03-12	Oceania|hCoV-19/Australia/NSW2507/2020|EPI ISL 527028|B.1.1.189|Australia|2020-07-04	0.0004032064	Oceania
Oceania|hCoV-19/Australia/VIC55/2020|EPI ISL 419776|B|Australia|2020-03-12	Oceania|hCoV-19/Australia/NSW2507/2020|EPI ISL 527028|B.1.1.189|Australia|2020-07-04	0.0006385496	Oceania
Oceania|hCoV-19/Australia/VIC52/2020|EPI ISL 419768|B.1.1.71|Australia|2020-03-12	Oceania|hCoV-19/Australia/NSW2507/2020|EPI ISL 527028|B.1.1.189|Australia|2020-07-04	0.0003359414	Oceania
Oceania|hCoV-19/Australia/VIC58/2020|EPI ISL 419784|B.4|Australia|2020-03-12	Oceania|hCoV-19/Australia/NSW2507/2020|EPI ISL 527028|B.1.1.189|Australia|2020-07-04	0.0006385680	Oceania
Oceania|hCoV-19/Australia/VIC54/2020|EPI ISL 419770|B.1|Australia|2020-03-12	Oceania|hCoV-19/Australia/NSW2507/2020|EPI ISL 527028|B.1.1.189|Australia|2020-07-04	0.0003695919	Oceania
Oceania|hCoV-19/Australia/VIC47/2020|EPI ISL 419759|B.40|Australia|2020-03-12	Oceania|hCoV-19/Australia/NSW2507/2020|EPI ISL 527028|B.1.1.189|Australia|2020-07-04	0.0008067925	Oceania
Oceania|hCoV-19/Australia/NSW50/2020|EPI ISL 417404|B.1.1|Australia|2020-03-12	Oceania|hCoV-19/Australia/NSW2507/2020|EPI ISL 527028|B.1.1.189|Australia|2020-07-04	0.0002721515	Oceania
Oceania|hCoV-19/Australia/NSW254/2020|EPI ISL 451519|B.4|Australia|2020-03-12	Oceania|hCoV-19/Australia/NSW2507/2020|EPI ISL 527028|B.1.1.189|Australia|2020-07-04	0.0007829293	Oceania
Oceania|hCoV-19/Australia/VIC48/2020|EPI ISL 419762|B.1|Australia|2020-03-12	Oceania|hCoV-19/Australia/NSW2507/2020|EPI ISL 527028|B.1.1.189|Australia|2020-07-04	0.0004032199	Oceania
Oceania|hCoV-19/Australia/NSW2158/2020|EPI ISL 500636|B.1.5|Australia|2020-03-12	Oceania|hCoV-19/Australia/NSW2507/2020|EPI ISL 527028|B.1.1.189|Australia|2020-07-04	0.0003696167	Oceania
Oceania|hCoV-19/Australia/VIC49/2020|EPI ISL 419764|B.1|Australia|2020-03-12	Oceania|hCoV-19/Australia/NSW2507/2020|EPI ISL 527028|B.1.1.189|Australia|2020-07-04	0.0004369627	Oceania
Oceania|hCoV-19/New Zealand/20VR0334/2020|EPI ISL 456157|B.1|New Zealand|2020-03-12	Oceania|hCoV-19/Australia/NSW2507/2020|EPI ISL 527028|B.1.1.189|Australia|2020-07-04	0.0004451667	Oceania
Oceania|hCoV-19/Australia/VIC62/2020|EPI ISL 419774|B.1|Australia|2020-03-13	Oceania|hCoV-19/Australia/NSW2507/2020|EPI ISL 527028|B.1.1.189|Australia|2020-07-04	0.0003695919	Oceania
Oceania|hCoV-19/Australia/NSW2011/2020|EPI ISL 500598|B.4|Australia|2020-03-13	Oceania|hCoV-19/Australia/NSW2507/2020|EPI ISL 527028|B.1.1.189|Australia|2020-07-04	0.0008068016	Oceania
Oceania|hCoV-19/Australia/VIC66/2020|EPI ISL 419780|B.4|Australia|2020-03-13	Oceania|hCoV-19/Australia/NSW2507/2020|EPI ISL 527028|B.1.1.189|Australia|2020-07-04	0.0006385680	Oceania
Oceania|hCoV-19/Australia/VIC70/2020|EPI ISL 419786|B|Australia|2020-03-13	Oceania|hCoV-19/Australia/NSW2507/2020|EPI ISL 527028|B.1.1.189|Australia|2020-07-04	0.0006049293	Oceania
Oceania|hCoV-19/Australia/WA02/2020|EPI ISL 420532|B.1.98|Australia|2020-03-13	Oceania|hCoV-19/Australia/NSW2507/2020|EPI ISL 527028|B.1.1.189|Australia|2020-07-04	0.0003701533	Oceania
Oceania|hCoV-19/Australia/NSW45/2020|EPI ISL 417401|B.6|Australia|2020-03-13	Oceania|hCoV-19/Australia/NSW2507/2020|EPI ISL 527028|B.1.1.189|Australia|2020-07-04	0.0006126071	Oceania
Oceania|hCoV-19/Australia/NSW47/2020|EPI ISL 417402|B.1.5|Australia|2020-03-13	Oceania|hCoV-19/Australia/NSW2507/2020|EPI ISL 527028|B.1.1.189|Australia|2020-07-04	0.0004083277	Oceania
Oceania|hCoV-19/Australia/NSW607/2020|EPI ISL 490017|B.40|Australia|2020-03-13	Oceania|hCoV-19/Australia/NSW2507/2020|EPI ISL 527028|B.1.1.189|Australia|2020-07-04	0.0005785812	Oceania
Oceania|hCoV-19/Australia/NSW592/2020|EPI ISL 478704|B.1.5|Australia|2020-03-13	Oceania|hCoV-19/Australia/NSW2507/2020|EPI ISL 527028|B.1.1.189|Australia|2020-07-04	0.0003402507	Oceania
Oceania|hCoV-19/Australia/NSW2147/2020|EPI ISL 500628|B.1.5|Australia|2020-03-13	Oceania|hCoV-19/Australia/NSW2507/2020|EPI ISL 527028|B.1.1.189|Australia|2020-07-04	0.0004032334	Oceania
Oceania|hCoV-19/Australia/VIC64/2020|EPI ISL 419778|B.1|Australia|2020-03-13	Oceania|hCoV-19/Australia/NSW2507/2020|EPI ISL 527028|B.1.1.189|Australia|2020-07-04	0.0004713987	Oceania
Oceania|hCoV-19/Australia/VIC61/2020|EPI ISL 419773|B|Australia|2020-03-13	Oceania|hCoV-19/Australia/NSW2507/2020|EPI ISL 527028|B.1.1.189|Australia|2020-07-04	0.0006429434	Oceania
Oceania|hCoV-19/Australia/VIC63/2020|EPI ISL 419775|B.1|Australia|2020-03-13	Oceania|hCoV-19/Australia/NSW2507/2020|EPI ISL 527028|B.1.1.189|Australia|2020-07-04	0.0003724445	Oceania
Oceania|hCoV-19/Australia/VIC82/2020|EPI ISL 419794|B.40|Australia|2020-03-14	Oceania|hCoV-19/Australia/NSW2507/2020|EPI ISL 527028|B.1.1.189|Australia|2020-07-04	0.0006721904	Oceania
Oceania|hCoV-19/Australia/VIC83/2020|EPI ISL 419799|B|Australia|2020-03-14	Oceania|hCoV-19/Australia/NSW2507/2020|EPI ISL 527028|B.1.1.189|Australia|2020-07-04	0.0006388072	Oceania
Oceania|hCoV-19/Australia/VIC80/2020|EPI ISL 419792|B.40|Australia|2020-03-14	Oceania|hCoV-19/Australia/NSW2507/2020|EPI ISL 527028|B.1.1.189|Australia|2020-07-04	0.0006385680	Oceania
Oceania|hCoV-19/Australia/NSW2005/2020|EPI ISL 500597|B.1|Australia|2020-03-14	Oceania|hCoV-19/Australia/NSW2507/2020|EPI ISL 527028|B.1.1.189|Australia|2020-07-04	0.0004032180	Oceania
Oceania|hCoV-19/Australia/VIC84/2020|EPI ISL 419803|B.39|Australia|2020-03-14	Oceania|hCoV-19/Australia/NSW2507/2020|EPI ISL 527028|B.1.1.189|Australia|2020-07-04	0.0007058471	Oceania
Oceania|hCoV-19/Australia/VIC78/2020|EPI ISL 419790|B|Australia|2020-03-14	Oceania|hCoV-19/Australia/NSW2507/2020|EPI ISL 527028|B.1.1.189|Australia|2020-07-04	0.0005377223	Oceania
Oceania|hCoV-19/Australia/QLDID923/2020|EPI ISL 418801|B.1|Australia|2020-03-14	Oceania|hCoV-19/Australia/NSW2507/2020|EPI ISL 527028|B.1.1.189|Australia|2020-07-04	0.0003695919	Oceania
Oceania|hCoV-19/Australia/WA03/2020|EPI ISL 420533|B.1|Australia|2020-03-14	Oceania|hCoV-19/Australia/NSW2507/2020|EPI ISL 527028|B.1.1.189|Australia|2020-07-04	0.0004038305	Oceania
Oceania|hCoV-19/Australia/WA01/2020|EPI ISL 420531|B.1.98|Australia|2020-03-14	Oceania|hCoV-19/Australia/NSW2507/2020|EPI ISL 527028|B.1.1.189|Australia|2020-07-04	0.0004038118	Oceania
Oceania|hCoV-19/Australia/NSW54/2020|EPI ISL 417407|B.1.1|Australia|2020-03-14	Oceania|hCoV-19/Australia/NSW2507/2020|EPI ISL 527028|B.1.1.189|Australia|2020-07-04	0.0002381276	Oceania
Oceania|hCoV-19/Australia/NSW48/2020|EPI ISL 417403|B.6|Australia|2020-03-14	Oceania|hCoV-19/Australia/NSW2507/2020|EPI ISL 527028|B.1.1.189|Australia|2020-07-04	0.0006126071	Oceania
Oceania|hCoV-19/Australia/NSW256/2020|EPI ISL 451521|B.4|Australia|2020-03-14	Oceania|hCoV-19/Australia/NSW2507/2020|EPI ISL 527028|B.1.1.189|Australia|2020-07-04	0.0006807339	Oceania
Oceania|hCoV-19/Australia/NSW583/2020|EPI ISL 478695|B.40|Australia|2020-03-14	Oceania|hCoV-19/Australia/NSW2507/2020|EPI ISL 527028|B.1.1.189|Australia|2020-07-04	0.0005785812	Oceania
Oceania|hCoV-19/Australia/NSW582/2020|EPI ISL 478694|B.40|Australia|2020-03-14	Oceania|hCoV-19/Australia/NSW2507/2020|EPI ISL 527028|B.1.1.189|Australia|2020-07-04	0.0006126280	Oceania
Oceania|hCoV-19/Australia/VIC79/2020|EPI ISL 419791|B.40|Australia|2020-03-14	Oceania|hCoV-19/Australia/NSW2507/2020|EPI ISL 527028|B.1.1.189|Australia|2020-07-04	0.0006049496	Oceania
Oceania|hCoV-19/Australia/NSW2146/2020|EPI ISL 509503|B.40|Australia|2020-03-14	Oceania|hCoV-19/Australia/NSW2507/2020|EPI ISL 527028|B.1.1.189|Australia|2020-07-04	0.0006049497	Oceania
Oceania|hCoV-19/Australia/VIC81/2020|EPI ISL 419793|B.40|Australia|2020-03-14	Oceania|hCoV-19/Australia/NSW2507/2020|EPI ISL 527028|B.1.1.189|Australia|2020-07-04	0.0006049497	Oceania
Oceania|hCoV-19/Australia/SAP215/2020|EPI ISL 468001|B.1.1|Australia|2020-03-14	Oceania|hCoV-19/Australia/NSW2507/2020|EPI ISL 527028|B.1.1.189|Australia|2020-07-04	0.0002352235	Oceania
Oceania|hCoV-19/Australia/VIC87/2020|EPI ISL 419797|B.40|Australia|2020-03-15	Oceania|hCoV-19/Australia/NSW2507/2020|EPI ISL 527028|B.1.1.189|Australia|2020-07-04	0.0006721905	Oceania
Oceania|hCoV-19/Australia/NSW2144/2020|EPI ISL 527008|B.39|Australia|2020-03-15	Oceania|hCoV-19/Australia/NSW2507/2020|EPI ISL 527028|B.1.1.189|Australia|2020-07-04	0.0007058472	Oceania
Oceania|hCoV-19/Australia/SAP111/2020|EPI ISL 451131|B.1.1|Australia|2020-03-15	Oceania|hCoV-19/Australia/NSW2507/2020|EPI ISL 527028|B.1.1.189|Australia|2020-07-04	0.0002351445	Oceania
Oceania|hCoV-19/Australia/VIC90/2020|EPI ISL 419801|B.1.1|Australia|2020-03-15	Oceania|hCoV-19/Australia/NSW2507/2020|EPI ISL 527028|B.1.1.189|Australia|2020-07-04	0.0002687498	Oceania
Oceania|hCoV-19/Australia/NSW2004/2020|EPI ISL 500596|B.1.5|Australia|2020-03-15	Oceania|hCoV-19/Australia/NSW2507/2020|EPI ISL 527028|B.1.1.189|Australia|2020-07-04	0.0004367958	Oceania
Oceania|hCoV-19/Australia/VIC89/2020|EPI ISL 419800|B.1|Australia|2020-03-15	Oceania|hCoV-19/Australia/NSW2507/2020|EPI ISL 527028|B.1.1.189|Australia|2020-07-04	0.0004368285	Oceania
Oceania|hCoV-19/New Zealand/20VR0276/2020|EPI ISL 416539|A|New Zealand|2020-03-15	Oceania|hCoV-19/Australia/NSW2507/2020|EPI ISL 527028|B.1.1.189|Australia|2020-07-04	0.0006721596	Oceania
Oceania|hCoV-19/Australia/ACT0082/2020|EPI ISL 498542|B.1.1|Australia|2020-03-15	Oceania|hCoV-19/Australia/NSW2507/2020|EPI ISL 527028|B.1.1.189|Australia|2020-07-04	0.0002687420	Oceania
Oceania|hCoV-19/Australia/VIC92/2020|EPI ISL 419809|B.1.5|Australia|2020-03-15	Oceania|hCoV-19/Australia/NSW2507/2020|EPI ISL 527028|B.1.1.189|Australia|2020-07-04	0.0003359761	Oceania
Oceania|hCoV-19/Australia/NSW112/2020|EPI ISL 427666|B.1.5|Australia|2020-03-15	Oceania|hCoV-19/Australia/NSW2507/2020|EPI ISL 527028|B.1.1.189|Australia|2020-07-04	0.0004083416	Oceania
Oceania|hCoV-19/Australia/VIC91/2020|EPI ISL 419804|B.1.5|Australia|2020-03-15	Oceania|hCoV-19/Australia/NSW2507/2020|EPI ISL 527028|B.1.1.189|Australia|2020-07-04	0.0004032535	Oceania
Oceania|hCoV-19/Australia/SAP220/2020|EPI ISL 467995|B.1.5|Australia|2020-03-15	Oceania|hCoV-19/Australia/NSW2507/2020|EPI ISL 527028|B.1.1.189|Australia|2020-07-04	0.0004061053	Oceania
Oceania|hCoV-19/Australia/VIC09/2020|EPI ISL 416515|B|Australia|2020-03-15	Oceania|hCoV-19/Australia/NSW2507/2020|EPI ISL 527028|B.1.1.189|Australia|2020-07-04	0.0006441991	Oceania
Oceania|hCoV-19/Australia/VIC93/2020|EPI ISL 419815|B.3|Australia|2020-03-15	Oceania|hCoV-19/Australia/NSW2507/2020|EPI ISL 527028|B.1.1.189|Australia|2020-07-04	0.0005776566	Oceania
Oceania|hCoV-19/Australia/SAP410/2020|EPI ISL 492175|B.6|Australia|2020-03-15	Oceania|hCoV-19/Australia/NSW2507/2020|EPI ISL 527028|B.1.1.189|Australia|2020-07-04	0.0007726203	Oceania
Oceania|hCoV-19/Australia/SAP439/2020|EPI ISL 508130|B.6|Australia|2020-03-16	Oceania|hCoV-19/Australia/NSW2507/2020|EPI ISL 527028|B.1.1.189|Australia|2020-07-04	0.0006385489	Oceania
Oceania|hCoV-19/Australia/VIC97/2020|EPI ISL 419808|B.4|Australia|2020-03-16	Oceania|hCoV-19/Australia/NSW2507/2020|EPI ISL 527028|B.1.1.189|Australia|2020-07-04	0.0006385680	Oceania
Oceania|hCoV-19/Australia/VIC99/2020|EPI ISL 419811|B.1|Australia|2020-03-16	Oceania|hCoV-19/Australia/NSW2507/2020|EPI ISL 527028|B.1.1.189|Australia|2020-07-04	0.0005376929	Oceania
Oceania|hCoV-19/Australia/VIC141/2020|EPI ISL 419838|B.1.5|Australia|2020-03-16	Oceania|hCoV-19/Australia/NSW2507/2020|EPI ISL 527028|B.1.1.189|Australia|2020-07-04	0.0003359761	Oceania
Oceania|hCoV-19/Australia/SAP112/2020|EPI ISL 468016|B.1.1|Australia|2020-03-16	Oceania|hCoV-19/Australia/NSW2507/2020|EPI ISL 527028|B.1.1.189|Australia|2020-07-04	0.0002351445	Oceania
Oceania|hCoV-19/Australia/VIC142/2020|EPI ISL 419839|B.1|Australia|2020-03-16	Oceania|hCoV-19/Australia/NSW2507/2020|EPI ISL 527028|B.1.1.189|Australia|2020-07-04	0.0004368361	Oceania
Oceania|hCoV-19/Australia/NSW2151/2020|EPI ISL 500631|B|Australia|2020-03-16	Oceania|hCoV-19/Australia/NSW2507/2020|EPI ISL 527028|B.1.1.189|Australia|2020-07-04	0.0005040535	Oceania
Oceania|hCoV-19/Australia/NSW2149/2020|EPI ISL 500630|B.1.1.10|Australia|2020-03-16	Oceania|hCoV-19/Australia/NSW2507/2020|EPI ISL 527028|B.1.1.189|Australia|2020-07-04	0.0003023497	Oceania
Oceania|hCoV-19/New Zealand/20VR0993/2020|EPI ISL 456176|B|New Zealand|2020-03-16	Oceania|hCoV-19/Australia/NSW2507/2020|EPI ISL 527028|B.1.1.189|Australia|2020-07-04	0.0005376975	Oceania
Oceania|hCoV-19/Australia/VIC143/2020|EPI ISL 419840|B.1.1|Australia|2020-03-16	Oceania|hCoV-19/Australia/NSW2507/2020|EPI ISL 527028|B.1.1.189|Australia|2020-07-04	0.0003023410	Oceania
Oceania|hCoV-19/Australia/VIC96/2020|EPI ISL 419807|B|Australia|2020-03-16	Oceania|hCoV-19/Australia/NSW2507/2020|EPI ISL 527028|B.1.1.189|Australia|2020-07-04	0.0005040811	Oceania
Oceania|hCoV-19/Australia/NSW58/2020|EPI ISL 417410|B.40|Australia|2020-03-16	Oceania|hCoV-19/Australia/NSW2507/2020|EPI ISL 527028|B.1.1.189|Australia|2020-07-04	0.0006126251	Oceania
Oceania|hCoV-19/Australia/NSW57/2020|EPI ISL 417409|B.40|Australia|2020-03-16	Oceania|hCoV-19/Australia/NSW2507/2020|EPI ISL 527028|B.1.1.189|Australia|2020-07-04	0.0006807227	Oceania
Oceania|hCoV-19/Australia/NSW104/2020|EPI ISL 427677|B.1.5|Australia|2020-03-16	Oceania|hCoV-19/Australia/NSW2507/2020|EPI ISL 527028|B.1.1.189|Australia|2020-07-04	0.0003402507	Oceania
Oceania|hCoV-19/Australia/NSW75/2020|EPI ISL 427703|B.40|Australia|2020-03-16	Oceania|hCoV-19/Australia/NSW2507/2020|EPI ISL 527028|B.1.1.189|Australia|2020-07-04	0.0005785812	Oceania
Oceania|hCoV-19/Australia/NSW88/2020|EPI ISL 427702|B.40|Australia|2020-03-16	Oceania|hCoV-19/Australia/NSW2507/2020|EPI ISL 527028|B.1.1.189|Australia|2020-07-04	0.0006467066	Oceania
Oceania|hCoV-19/Australia/NSW158/2020|EPI ISL 427735|B.1.1|Australia|2020-03-16	Oceania|hCoV-19/Australia/NSW2507/2020|EPI ISL 527028|B.1.1.189|Australia|2020-07-04	0.0002721607	Oceania
Oceania|hCoV-19/Australia/NSW111/2020|EPI ISL 427661|B.1.5|Australia|2020-03-16	Oceania|hCoV-19/Australia/NSW2507/2020|EPI ISL 527028|B.1.1.189|Australia|2020-07-04	0.0004083416	Oceania
Oceania|hCoV-19/Australia/VIC146/2020|EPI ISL 419843|B.40|Australia|2020-03-17	Oceania|hCoV-19/Australia/NSW2507/2020|EPI ISL 527028|B.1.1.189|Australia|2020-07-04	0.0006385495	Oceania
Oceania|hCoV-19/Australia/VIC327/2020|EPI ISL 426637|B.40|Australia|2020-03-17	Oceania|hCoV-19/Australia/NSW2507/2020|EPI ISL 527028|B.1.1.189|Australia|2020-07-04	0.0006049294	Oceania
Oceania|hCoV-19/Australia/VIC157/2020|EPI ISL 419854|B.1|Australia|2020-03-17	Oceania|hCoV-19/Australia/NSW2507/2020|EPI ISL 527028|B.1.1.189|Australia|2020-07-04	0.0004368285	Oceania
Oceania|hCoV-19/Australia/VIC151/2020|EPI ISL 419848|B|Australia|2020-03-17	Oceania|hCoV-19/Australia/NSW2507/2020|EPI ISL 527028|B.1.1.189|Australia|2020-07-04	0.0007058146	Oceania
Oceania|hCoV-19/Australia/VIC154/2020|EPI ISL 419851|B.1.5|Australia|2020-03-17	Oceania|hCoV-19/Australia/NSW2507/2020|EPI ISL 527028|B.1.1.189|Australia|2020-07-04	0.0004031994	Oceania
Oceania|hCoV-19/Australia/VIC144/2020|EPI ISL 419841|B.1.1|Australia|2020-03-17	Oceania|hCoV-19/Australia/NSW2507/2020|EPI ISL 527028|B.1.1.189|Australia|2020-07-04	0.0002687420	Oceania
Oceania|hCoV-19/Australia/VIC148/2020|EPI ISL 419845|B.1|Australia|2020-03-17	Oceania|hCoV-19/Australia/NSW2507/2020|EPI ISL 527028|B.1.1.189|Australia|2020-07-04	0.0004032064	Oceania
Oceania|hCoV-19/Australia/VIC153/2020|EPI ISL 419850|B.1.1|Australia|2020-03-17	Oceania|hCoV-19/Australia/NSW2507/2020|EPI ISL 527028|B.1.1.189|Australia|2020-07-04	0.0003023410	Oceania
Oceania|hCoV-19/Australia/VIC152/2020|EPI ISL 419849|B|Australia|2020-03-17	Oceania|hCoV-19/Australia/NSW2507/2020|EPI ISL 527028|B.1.1.189|Australia|2020-07-04	0.0006049293	Oceania
Oceania|hCoV-19/Australia/VIC106/2020|EPI ISL 419820|B.1.5|Australia|2020-03-17	Oceania|hCoV-19/Australia/NSW2507/2020|EPI ISL 527028|B.1.1.189|Australia|2020-07-04	0.0004368083	Oceania
Oceania|hCoV-19/Australia/VIC329/2020|EPI ISL 426639|B.1.5|Australia|2020-03-17	Oceania|hCoV-19/Australia/NSW2507/2020|EPI ISL 527028|B.1.1.189|Australia|2020-07-04	0.0004032250	Oceania
Oceania|hCoV-19/Australia/VIC149/2020|EPI ISL 419846|B.1|Australia|2020-03-17	Oceania|hCoV-19/Australia/NSW2507/2020|EPI ISL 527028|B.1.1.189|Australia|2020-07-04	0.0004704702	Oceania
Oceania|hCoV-19/Australia/VIC156/2020|EPI ISL 419853|B.1.1|Australia|2020-03-17	Oceania|hCoV-19/Australia/NSW2507/2020|EPI ISL 527028|B.1.1.189|Australia|2020-07-04	0.0002351445	Oceania
Oceania|hCoV-19/Australia/VIC155/2020|EPI ISL 419852|B.1|Australia|2020-03-17	Oceania|hCoV-19/Australia/NSW2507/2020|EPI ISL 527028|B.1.1.189|Australia|2020-07-04	0.0004368159	Oceania
Oceania|hCoV-19/Australia/VIC105/2020|EPI ISL 419819|B.1.255|Australia|2020-03-17	Oceania|hCoV-19/Australia/NSW2507/2020|EPI ISL 527028|B.1.1.189|Australia|2020-07-04	0.0004368159	Oceania
Oceania|hCoV-19/New Zealand/20VR0994/2020|EPI ISL 456177|B.31|New Zealand|2020-03-17	Oceania|hCoV-19/Australia/NSW2507/2020|EPI ISL 527028|B.1.1.189|Australia|2020-07-04	0.0007061997	Oceania
Oceania|hCoV-19/Australia/NSW62/2020|EPI ISL 417412|B.3|Australia|2020-03-17	Oceania|hCoV-19/Australia/NSW2507/2020|EPI ISL 527028|B.1.1.189|Australia|2020-07-04	0.0005444980	Oceania
Oceania|hCoV-19/Australia/SAP181/2020|EPI ISL 492122|B.1|Australia|2020-03-18	Oceania|hCoV-19/Australia/NSW2507/2020|EPI ISL 527028|B.1.1.189|Australia|2020-07-04	0.0004368359	Oceania
Oceania|hCoV-19/Australia/QLDID924/2020|EPI ISL 418802|B.1.1|Australia|2020-03-18	Oceania|hCoV-19/Australia/NSW2507/2020|EPI ISL 527028|B.1.1.189|Australia|2020-07-04	0.0002687421	Oceania
Oceania|hCoV-19/Australia/VIC174/2020|EPI ISL 419871|B.1.5|Australia|2020-03-18	Oceania|hCoV-19/Australia/NSW2507/2020|EPI ISL 527028|B.1.1.189|Australia|2020-07-04	0.0003359761	Oceania
Oceania|hCoV-19/Australia/VIC166/2020|EPI ISL 419863|B.1|Australia|2020-03-18	Oceania|hCoV-19/Australia/NSW2507/2020|EPI ISL 527028|B.1.1.189|Australia|2020-07-04	0.0004704620	Oceania
Oceania|hCoV-19/Australia/SAP159/2020|EPI ISL 492116|B.1.1|Australia|2020-03-18	Oceania|hCoV-19/Australia/NSW2507/2020|EPI ISL 527028|B.1.1.189|Australia|2020-07-04	0.0003359723	Oceania
Oceania|hCoV-19/Australia/VIC170/2020|EPI ISL 419867|B.1.5|Australia|2020-03-18	Oceania|hCoV-19/Australia/NSW2507/2020|EPI ISL 527028|B.1.1.189|Australia|2020-07-04	0.0004367958	Oceania
Oceania|hCoV-19/Australia/VIC163/2020|EPI ISL 419860|B.1.1|Australia|2020-03-18	Oceania|hCoV-19/Australia/NSW2507/2020|EPI ISL 527028|B.1.1.189|Australia|2020-07-04	0.0003023549	Oceania
Oceania|hCoV-19/Australia/VIC176/2020|EPI ISL 419873|B.31|Australia|2020-03-18	Oceania|hCoV-19/Australia/NSW2507/2020|EPI ISL 527028|B.1.1.189|Australia|2020-07-04	0.0006722216	Oceania
Oceania|hCoV-19/Australia/VIC171/2020|EPI ISL 419868|B.40|Australia|2020-03-18	Oceania|hCoV-19/Australia/NSW2507/2020|EPI ISL 527028|B.1.1.189|Australia|2020-07-04	0.0007731381	Oceania
Oceania|hCoV-19/Australia/QLDID926/2020|EPI ISL 418804|B.1.1|Australia|2020-03-18	Oceania|hCoV-19/Australia/NSW2507/2020|EPI ISL 527028|B.1.1.189|Australia|2020-07-04	0.0003023549	Oceania
Oceania|hCoV-19/Australia/VIC172/2020|EPI ISL 419869|B.40|Australia|2020-03-18	Oceania|hCoV-19/Australia/NSW2507/2020|EPI ISL 527028|B.1.1.189|Australia|2020-07-04	0.0007058472	Oceania
Oceania|hCoV-19/Australia/VIC158/2020|EPI ISL 419855|B.1|Australia|2020-03-18	Oceania|hCoV-19/Australia/NSW2507/2020|EPI ISL 527028|B.1.1.189|Australia|2020-07-04	0.0005377177	Oceania
Oceania|hCoV-19/Australia/QLDID925/2020|EPI ISL 418803|B.1|Australia|2020-03-18	Oceania|hCoV-19/Australia/NSW2507/2020|EPI ISL 527028|B.1.1.189|Australia|2020-07-04	0.0004032064	Oceania
Oceania|hCoV-19/Australia/VIC178/2020|EPI ISL 419875|B.1.1|Australia|2020-03-18	Oceania|hCoV-19/Australia/NSW2507/2020|EPI ISL 527028|B.1.1.189|Australia|2020-07-04	0.0003023410	Oceania
Oceania|hCoV-19/Australia/VIC109/2020|EPI ISL 419718|B.1.1|Australia|2020-03-18	Oceania|hCoV-19/Australia/NSW2507/2020|EPI ISL 527028|B.1.1.189|Australia|2020-07-04	0.0002351445	Oceania
Oceania|hCoV-19/New Zealand/20VR0760/2020|EPI ISL 456165|B.1.5|New Zealand|2020-03-18	Oceania|hCoV-19/Australia/NSW2507/2020|EPI ISL 527028|B.1.1.189|Australia|2020-07-04	0.0003697161	Oceania
Oceania|hCoV-19/New Zealand/20VR0770/2020|EPI ISL 456168|B.39|New Zealand|2020-03-18	Oceania|hCoV-19/Australia/NSW2507/2020|EPI ISL 527028|B.1.1.189|Australia|2020-07-04	0.0007063095	Oceania
Oceania|hCoV-19/Australia/SAP186/2020|EPI ISL 492125|B.1|Australia|2020-03-19	Oceania|hCoV-19/Australia/NSW2507/2020|EPI ISL 527028|B.1.1.189|Australia|2020-07-04	0.0004704702	Oceania
Oceania|hCoV-19/Australia/SAP368/2020|EPI ISL 492133|B.1.1|Australia|2020-03-19	Oceania|hCoV-19/Australia/NSW2507/2020|EPI ISL 527028|B.1.1.189|Australia|2020-07-04	0.0002687498	Oceania
Oceania|hCoV-19/Australia/NSW2169/2020|EPI ISL 500640|B.6|Australia|2020-03-19	Oceania|hCoV-19/Australia/NSW2507/2020|EPI ISL 527028|B.1.1.189|Australia|2020-07-04	0.0007394612	Oceania
Oceania|hCoV-19/Australia/VIC186/2020|EPI ISL 419882|B.40|Australia|2020-03-19	Oceania|hCoV-19/Australia/NSW2507/2020|EPI ISL 527028|B.1.1.189|Australia|2020-07-04	0.0006722216	Oceania
Oceania|hCoV-19/Australia/VIC184/2020|EPI ISL 419880|B.1|Australia|2020-03-19	Oceania|hCoV-19/Australia/NSW2507/2020|EPI ISL 527028|B.1.1.189|Australia|2020-07-04	0.0004368159	Oceania
Oceania|hCoV-19/Australia/VIC203/2020|EPI ISL 419898|B.40|Australia|2020-03-19	Oceania|hCoV-19/Australia/NSW2507/2020|EPI ISL 527028|B.1.1.189|Australia|2020-07-04	0.0008067321	Oceania
Oceania|hCoV-19/Australia/SAP395/2020|EPI ISL 492160|B.1.1|Australia|2020-03-19	Oceania|hCoV-19/Australia/NSW2507/2020|EPI ISL 527028|B.1.1.189|Australia|2020-07-04	0.0003023497	Oceania
Oceania|hCoV-19/New Zealand/20VR1110/2020|EPI ISL 456191|B.1.5|New Zealand|2020-03-19	Oceania|hCoV-19/Australia/NSW2507/2020|EPI ISL 527028|B.1.1.189|Australia|2020-07-04	0.0004368562	Oceania
Oceania|hCoV-19/Australia/VIC180/2020|EPI ISL 419877|B|Australia|2020-03-19	Oceania|hCoV-19/Australia/NSW2507/2020|EPI ISL 527028|B.1.1.189|Australia|2020-07-04	0.0005040303	Oceania
Oceania|hCoV-19/Australia/WA36/2020|EPI ISL 470853|B.39|Australia|2020-03-19	Oceania|hCoV-19/Australia/NSW2507/2020|EPI ISL 527028|B.1.1.189|Australia|2020-07-04	0.0007058146	Oceania
Oceania|hCoV-19/Australia/VIC192/2020|EPI ISL 419888|B.1|Australia|2020-03-19	Oceania|hCoV-19/Australia/NSW2507/2020|EPI ISL 527028|B.1.1.189|Australia|2020-07-04	0.0003695919	Oceania
Oceania|hCoV-19/Australia/VIC201/2020|EPI ISL 419896|B.1|Australia|2020-03-19	Oceania|hCoV-19/Australia/NSW2507/2020|EPI ISL 527028|B.1.1.189|Australia|2020-07-04	0.0004368159	Oceania
Oceania|hCoV-19/Australia/VIC188/2020|EPI ISL 419884|B.6|Australia|2020-03-19	Oceania|hCoV-19/Australia/NSW2507/2020|EPI ISL 527028|B.1.1.189|Australia|2020-07-04	0.0006385385	Oceania
Oceania|hCoV-19/Australia/SAP036/2020|EPI ISL 450194|B.1|Australia|2020-03-19	Oceania|hCoV-19/Australia/NSW2507/2020|EPI ISL 527028|B.1.1.189|Australia|2020-07-04	0.0004368361	Oceania
Oceania|hCoV-19/Australia/VIC190/2020|EPI ISL 419886|B.1.1|Australia|2020-03-19	Oceania|hCoV-19/Australia/NSW2507/2020|EPI ISL 527028|B.1.1.189|Australia|2020-07-04	0.0002351445	Oceania
Oceania|hCoV-19/Australia/SAP372/2020|EPI ISL 492137|B.1|Australia|2020-03-19	Oceania|hCoV-19/Australia/NSW2507/2020|EPI ISL 527028|B.1.1.189|Australia|2020-07-04	0.0004368285	Oceania
Oceania|hCoV-19/Australia/VIC191/2020|EPI ISL 419887|B.1.1|Australia|2020-03-19	Oceania|hCoV-19/Australia/NSW2507/2020|EPI ISL 527028|B.1.1.189|Australia|2020-07-04	0.0003023410	Oceania
Oceania|hCoV-19/Australia/VIC218/2020|EPI ISL 419913|B.40|Australia|2020-03-20	Oceania|hCoV-19/Australia/NSW2507/2020|EPI ISL 527028|B.1.1.189|Australia|2020-07-04	0.0008067321	Oceania
Oceania|hCoV-19/Australia/SAP397/2020|EPI ISL 492162|B.1.5|Australia|2020-03-20	Oceania|hCoV-19/Australia/NSW2507/2020|EPI ISL 527028|B.1.1.189|Australia|2020-07-04	0.0004031994	Oceania
Oceania|hCoV-19/Guam/GU NHG 03/2020|EPI ISL 445000|B.6|Guam|2020-03-20	Oceania|hCoV-19/Australia/NSW2507/2020|EPI ISL 527028|B.1.1.189|Australia|2020-07-04	0.0006722023	Oceania
Oceania|hCoV-19/Australia/VIC123/2020|EPI ISL 419731|B.1.1|Australia|2020-03-20	Oceania|hCoV-19/Australia/NSW2507/2020|EPI ISL 527028|B.1.1.189|Australia|2020-07-04	0.0003359665	Oceania
Oceania|hCoV-19/Australia/SAP374/2020|EPI ISL 492139|B.1|Australia|2020-03-20	Oceania|hCoV-19/Australia/NSW2507/2020|EPI ISL 527028|B.1.1.189|Australia|2020-07-04	0.0005043164	Oceania
Oceania|hCoV-19/Australia/SAP386/2020|EPI ISL 492151|B.1.1|Australia|2020-03-20	Oceania|hCoV-19/Australia/NSW2507/2020|EPI ISL 527028|B.1.1.189|Australia|2020-07-04	0.0002687498	Oceania
Oceania|hCoV-19/Australia/SAP380/2020|EPI ISL 492145|B.6|Australia|2020-03-20	Oceania|hCoV-19/Australia/NSW2507/2020|EPI ISL 527028|B.1.1.189|Australia|2020-07-04	0.0006722022	Oceania
Oceania|hCoV-19/Australia/VIC129/2020|EPI ISL 419732|B|Australia|2020-03-20	Oceania|hCoV-19/Australia/NSW2507/2020|EPI ISL 527028|B.1.1.189|Australia|2020-07-04	0.0005040811	Oceania
Oceania|hCoV-19/Australia/VIC214/2020|EPI ISL 419909|B.1|Australia|2020-03-20	Oceania|hCoV-19/Australia/NSW2507/2020|EPI ISL 527028|B.1.1.189|Australia|2020-07-04	0.0004368285	Oceania
Oceania|hCoV-19/Australia/VIC339/2020|EPI ISL 426648|B.1.1.71|Australia|2020-03-20	Oceania|hCoV-19/Australia/NSW2507/2020|EPI ISL 527028|B.1.1.189|Australia|2020-07-04	0.0003359568	Oceania
Oceania|hCoV-19/Australia/VIC342/2020|EPI ISL 426651|B.31|Australia|2020-03-20	Oceania|hCoV-19/Australia/NSW2507/2020|EPI ISL 527028|B.1.1.189|Australia|2020-07-04	0.0007395082	Oceania
Oceania|hCoV-19/Australia/NSW2043/2020|EPI ISL 500614|B.1.98|Australia|2020-03-20	Oceania|hCoV-19/Australia/NSW2507/2020|EPI ISL 527028|B.1.1.189|Australia|2020-07-04	0.0003695813	Oceania
Oceania|hCoV-19/New Zealand/20VR1276/2020|EPI ISL 456201|B.31|New Zealand|2020-03-20	Oceania|hCoV-19/Australia/NSW2507/2020|EPI ISL 527028|B.1.1.189|Australia|2020-07-04	0.0008067693	Oceania
Oceania|hCoV-19/Australia/VIC216/2020|EPI ISL 419911|B.1|Australia|2020-03-20	Oceania|hCoV-19/Australia/NSW2507/2020|EPI ISL 527028|B.1.1.189|Australia|2020-07-04	0.0004368159	Oceania
Oceania|hCoV-19/Australia/VIC341/2020|EPI ISL 426650|B.1.5|Australia|2020-03-20	Oceania|hCoV-19/Australia/NSW2507/2020|EPI ISL 527028|B.1.1.189|Australia|2020-07-04	0.0004368209	Oceania
Oceania|hCoV-19/Australia/VIC211/2020|EPI ISL 419906|B.1|Australia|2020-03-20	Oceania|hCoV-19/Australia/NSW2507/2020|EPI ISL 527028|B.1.1.189|Australia|2020-07-04	0.0004368361	Oceania
Oceania|hCoV-19/Australia/VIC114/2020|EPI ISL 419725|B.1.5|Australia|2020-03-20	Oceania|hCoV-19/Australia/NSW2507/2020|EPI ISL 527028|B.1.1.189|Australia|2020-07-04	0.0003695919	Oceania
Oceania|hCoV-19/Australia/NSW2207/2020|EPI ISL 500665|B.1.1|Australia|2020-03-21	Oceania|hCoV-19/Australia/NSW2507/2020|EPI ISL 527028|B.1.1.189|Australia|2020-07-04	0.0002687544	Oceania
Oceania|hCoV-19/Australia/VIC234/2020|EPI ISL 419929|B.1.272|Australia|2020-03-21	Oceania|hCoV-19/Australia/NSW2507/2020|EPI ISL 527028|B.1.1.189|Australia|2020-07-04	0.0004704485	Oceania
Oceania|hCoV-19/Australia/SAP370/2020|EPI ISL 492135|B.1.5|Australia|2020-03-21	Oceania|hCoV-19/Australia/NSW2507/2020|EPI ISL 527028|B.1.1.189|Australia|2020-07-04	0.0004368285	Oceania
Oceania|hCoV-19/Australia/VIC236/2020|EPI ISL 419931|B.1|Australia|2020-03-21	Oceania|hCoV-19/Australia/NSW2507/2020|EPI ISL 527028|B.1.1.189|Australia|2020-07-04	0.0004368285	Oceania
Oceania|hCoV-19/Australia/VIC249/2020|EPI ISL 419944|B.1.1.254|Australia|2020-03-21	Oceania|hCoV-19/Australia/NSW2507/2020|EPI ISL 527028|B.1.1.189|Australia|2020-07-04	0.0003023497	Oceania
Oceania|hCoV-19/Australia/VIC242/2020|EPI ISL 419937|B|Australia|2020-03-21	Oceania|hCoV-19/Australia/NSW2507/2020|EPI ISL 527028|B.1.1.189|Australia|2020-07-04	0.0005040811	Oceania
Oceania|hCoV-19/Australia/VIC238/2020|EPI ISL 419933|B.1.1|Australia|2020-03-21	Oceania|hCoV-19/Australia/NSW2507/2020|EPI ISL 527028|B.1.1.189|Australia|2020-07-04	0.0002351445	Oceania
Oceania|hCoV-19/Australia/VIC354/2020|EPI ISL 426662|B.1.1.1|Australia|2020-03-21	Oceania|hCoV-19/Australia/NSW2507/2020|EPI ISL 527028|B.1.1.189|Australia|2020-07-04	0.0005040159	Oceania
Oceania|hCoV-19/Australia/VIC258/2020|EPI ISL 419951|B.1|Australia|2020-03-21	Oceania|hCoV-19/Australia/NSW2507/2020|EPI ISL 527028|B.1.1.189|Australia|2020-07-04	0.0004704268	Oceania
Oceania|hCoV-19/Australia/VIC353/2020|EPI ISL 426661|B.1.1|Australia|2020-03-21	Oceania|hCoV-19/Australia/NSW2507/2020|EPI ISL 527028|B.1.1.189|Australia|2020-07-04	0.0002687421	Oceania
Oceania|hCoV-19/Australia/NSW2259/2020|EPI ISL 500696|B.1.1|Australia|2020-03-21	Oceania|hCoV-19/Australia/NSW2507/2020|EPI ISL 527028|B.1.1.189|Australia|2020-07-04	0.0003023549	Oceania
Oceania|hCoV-19/Australia/VIC261/2020|EPI ISL 419954|B.1|Australia|2020-03-21	Oceania|hCoV-19/Australia/NSW2507/2020|EPI ISL 527028|B.1.1.189|Australia|2020-07-04	0.0004368159	Oceania
Oceania|hCoV-19/Australia/VIC237/2020|EPI ISL 419932|B.6|Australia|2020-03-21	Oceania|hCoV-19/Australia/NSW2507/2020|EPI ISL 527028|B.1.1.189|Australia|2020-07-04	0.0007731024	Oceania
Oceania|hCoV-19/Australia/VIC246/2020|EPI ISL 419941|B.1|Australia|2020-03-21	Oceania|hCoV-19/Australia/NSW2507/2020|EPI ISL 527028|B.1.1.189|Australia|2020-07-04	0.0004704702	Oceania
Oceania|hCoV-19/Australia/VIC230/2020|EPI ISL 419925|B.1.1|Australia|2020-03-21	Oceania|hCoV-19/Australia/NSW2507/2020|EPI ISL 527028|B.1.1.189|Australia|2020-07-04	0.0002687962	Oceania
Oceania|hCoV-19/Australia/SAP382/2020|EPI ISL 492147|B.40|Australia|2020-03-21	Oceania|hCoV-19/Australia/NSW2507/2020|EPI ISL 527028|B.1.1.189|Australia|2020-07-04	0.0006722216	Oceania
Oceania|hCoV-19/Australia/VIC243/2020|EPI ISL 419938|B.1|Australia|2020-03-21	Oceania|hCoV-19/Australia/NSW2507/2020|EPI ISL 527028|B.1.1.189|Australia|2020-07-04	0.0004704268	Oceania
Oceania|hCoV-19/Australia/VIC362/2020|EPI ISL 426670|B.1.1|Australia|2020-03-22	Oceania|hCoV-19/Australia/NSW2507/2020|EPI ISL 527028|B.1.1.189|Australia|2020-07-04	0.0003023497	Oceania
Oceania|hCoV-19/Australia/VIC275/2020|EPI ISL 419968|B.1|Australia|2020-03-22	Oceania|hCoV-19/Australia/NSW2507/2020|EPI ISL 527028|B.1.1.189|Australia|2020-07-04	0.0004032064	Oceania
Oceania|hCoV-19/Australia/VIC373/2020|EPI ISL 426680|B|Australia|2020-03-22	Oceania|hCoV-19/Australia/NSW2507/2020|EPI ISL 527028|B.1.1.189|Australia|2020-07-04	0.0004368159	Oceania
Oceania|hCoV-19/Australia/VIC269/2020|EPI ISL 419962|B.1.1|Australia|2020-03-22	Oceania|hCoV-19/Australia/NSW2507/2020|EPI ISL 527028|B.1.1.189|Australia|2020-07-04	0.0003023410	Oceania
Oceania|hCoV-19/Australia/VIC367/2020|EPI ISL 426675|A.2|Australia|2020-03-22	Oceania|hCoV-19/Australia/NSW2507/2020|EPI ISL 527028|B.1.1.189|Australia|2020-07-04	0.0007394528	Oceania
Oceania|hCoV-19/Australia/VIC285/2020|EPI ISL 419976|B.1.5|Australia|2020-03-22	Oceania|hCoV-19/Australia/NSW2507/2020|EPI ISL 527028|B.1.1.189|Australia|2020-07-04	0.0003695813	Oceania
Oceania|hCoV-19/Australia/VIC278/2020|EPI ISL 419971|B.1.5|Australia|2020-03-22	Oceania|hCoV-19/Australia/NSW2507/2020|EPI ISL 527028|B.1.1.189|Australia|2020-07-04	0.0004368083	Oceania
Oceania|hCoV-19/Australia/QLD1010/2020|EPI ISL 530270|B.6|Australia|2020-03-22	Oceania|hCoV-19/Australia/NSW2507/2020|EPI ISL 527028|B.1.1.189|Australia|2020-07-04	0.0007058146	Oceania
Oceania|hCoV-19/Australia/NSW2265/2020|EPI ISL 500700|B.1.370|Australia|2020-03-22	Oceania|hCoV-19/Australia/NSW2507/2020|EPI ISL 527028|B.1.1.189|Australia|2020-07-04	0.0004705691	Oceania
Oceania|hCoV-19/Australia/VIC276/2020|EPI ISL 419969|B.6|Australia|2020-03-22	Oceania|hCoV-19/Australia/NSW2507/2020|EPI ISL 527028|B.1.1.189|Australia|2020-07-04	0.0007394528	Oceania
Oceania|hCoV-19/Australia/SAP383/2020|EPI ISL 492148|B.1.5|Australia|2020-03-22	Oceania|hCoV-19/Australia/NSW2507/2020|EPI ISL 527028|B.1.1.189|Australia|2020-07-04	0.0004031994	Oceania
Oceania|hCoV-19/Australia/ACT0071/2020|EPI ISL 498531|B.40|Australia|2020-03-22	Oceania|hCoV-19/Australia/NSW2507/2020|EPI ISL 527028|B.1.1.189|Australia|2020-07-04	0.0007058595	Oceania
Oceania|hCoV-19/Australia/VIC134/2020|EPI ISL 419827|B.1.1|Australia|2020-03-22	Oceania|hCoV-19/Australia/NSW2507/2020|EPI ISL 527028|B.1.1.189|Australia|2020-07-04	0.0003023549	Oceania
Oceania|hCoV-19/Australia/VIC283/2020|EPI ISL 419974|B.1|Australia|2020-03-22	Oceania|hCoV-19/Australia/NSW2507/2020|EPI ISL 527028|B.1.1.189|Australia|2020-07-04	0.0004368361	Oceania
Oceania|hCoV-19/Australia/NSW2244/2020|EPI ISL 500684|B.1|Australia|2020-03-22	Oceania|hCoV-19/Australia/NSW2507/2020|EPI ISL 527028|B.1.1.189|Australia|2020-07-04	0.0004368361	Oceania
Oceania|hCoV-19/Australia/VIC267/2020|EPI ISL 419960|B.1|Australia|2020-03-22	Oceania|hCoV-19/Australia/NSW2507/2020|EPI ISL 527028|B.1.1.189|Australia|2020-07-04	0.0004368361	Oceania
Oceania|hCoV-19/Australia/VIC287/2020|EPI ISL 419978|B.1|Australia|2020-03-22	Oceania|hCoV-19/Australia/NSW2507/2020|EPI ISL 527028|B.1.1.189|Australia|2020-07-04	0.0004368159	Oceania
Oceania|hCoV-19/New Zealand/20VR1451/2020|EPI ISL 456218|B.3|New Zealand|2020-03-23	Oceania|hCoV-19/Australia/NSW2507/2020|EPI ISL 527028|B.1.1.189|Australia|2020-07-04	0.0005713070	Oceania
Oceania|hCoV-19/Australia/VIC299/2020|EPI ISL 419990|B.40|Australia|2020-03-23	Oceania|hCoV-19/Australia/NSW2507/2020|EPI ISL 527028|B.1.1.189|Australia|2020-07-04	0.0006385791	Oceania
Oceania|hCoV-19/Australia/SAP336/2020|EPI ISL 483113|B.1.5|Australia|2020-03-23	Oceania|hCoV-19/Australia/NSW2507/2020|EPI ISL 527028|B.1.1.189|Australia|2020-07-04	0.0003695983	Oceania
Oceania|hCoV-19/Australia/QLDID938/2020|EPI ISL 444612|B.1|Australia|2020-03-23	Oceania|hCoV-19/Australia/NSW2507/2020|EPI ISL 527028|B.1.1.189|Australia|2020-07-04	0.0004368159	Oceania
Oceania|hCoV-19/Australia/VIC384/2020|EPI ISL 426691|B.1.5|Australia|2020-03-23	Oceania|hCoV-19/Australia/NSW2507/2020|EPI ISL 527028|B.1.1.189|Australia|2020-07-04	0.0004368285	Oceania
Oceania|hCoV-19/Australia/VIC309/2020|EPI ISL 420000|B.1.1|Australia|2020-03-23	Oceania|hCoV-19/Australia/NSW2507/2020|EPI ISL 527028|B.1.1.189|Australia|2020-07-04	0.0002351445	Oceania
Oceania|hCoV-19/Australia/VIC308/2020|EPI ISL 419999|B.1|Australia|2020-03-23	Oceania|hCoV-19/Australia/NSW2507/2020|EPI ISL 527028|B.1.1.189|Australia|2020-07-04	0.0005040768	Oceania
Oceania|hCoV-19/Australia/VIC383/2020|EPI ISL 426690|B.1|Australia|2020-03-23	Oceania|hCoV-19/Australia/NSW2507/2020|EPI ISL 527028|B.1.1.189|Australia|2020-07-04	0.0004704268	Oceania
Oceania|hCoV-19/New Zealand/20VR1796/2020|EPI ISL 456255|B.1|New Zealand|2020-03-23	Oceania|hCoV-19/Australia/NSW2507/2020|EPI ISL 527028|B.1.1.189|Australia|2020-07-04	0.0005041000	Oceania
Oceania|hCoV-19/Australia/VIC530/2020|EPI ISL 426796|B.1|Australia|2020-03-23	Oceania|hCoV-19/Australia/NSW2507/2020|EPI ISL 527028|B.1.1.189|Australia|2020-07-04	0.0004031994	Oceania
Oceania|hCoV-19/Australia/VIC301/2020|EPI ISL 419992|B.40|Australia|2020-03-23	Oceania|hCoV-19/Australia/NSW2507/2020|EPI ISL 527028|B.1.1.189|Australia|2020-07-04	0.0006049294	Oceania
Oceania|hCoV-19/Australia/VIC389/2020|EPI ISL 426696|B|Australia|2020-03-23	Oceania|hCoV-19/Australia/NSW2507/2020|EPI ISL 527028|B.1.1.189|Australia|2020-07-04	0.0006722333	Oceania
Oceania|hCoV-19/New Zealand/20VR1618/2020|EPI ISL 456228|B.1.1.254|New Zealand|2020-03-23	Oceania|hCoV-19/Australia/NSW2507/2020|EPI ISL 527028|B.1.1.189|Australia|2020-07-04	0.0003023497	Oceania
Oceania|hCoV-19/New Zealand/20VR1626/2020|EPI ISL 456236|B.31|New Zealand|2020-03-23	Oceania|hCoV-19/Australia/NSW2507/2020|EPI ISL 527028|B.1.1.189|Australia|2020-07-04	0.0008067925	Oceania
Oceania|hCoV-19/Australia/VIC300/2020|EPI ISL 419991|B.1.5|Australia|2020-03-23	Oceania|hCoV-19/Australia/NSW2507/2020|EPI ISL 527028|B.1.1.189|Australia|2020-07-04	0.0004368083	Oceania
Oceania|hCoV-19/Australia/VIC296/2020|EPI ISL 419987|B.1.1|Australia|2020-03-23	Oceania|hCoV-19/Australia/NSW2507/2020|EPI ISL 527028|B.1.1.189|Australia|2020-07-04	0.0003023549	Oceania
Oceania|hCoV-19/Australia/VIC312/2020|EPI ISL 420003|B.1|Australia|2020-03-23	Oceania|hCoV-19/Australia/NSW2507/2020|EPI ISL 527028|B.1.1.189|Australia|2020-07-04	0.0004704485	Oceania
Oceania|hCoV-19/Australia/QLD985/2020|EPI ISL 530265|B.1|Australia|2020-03-24	Oceania|hCoV-19/Australia/NSW2507/2020|EPI ISL 527028|B.1.1.189|Australia|2020-07-04	0.0004368361	Oceania
Oceania|hCoV-19/Australia/QLDID941/2020|EPI ISL 447594|B.1.1|Australia|2020-03-24	Oceania|hCoV-19/Australia/NSW2507/2020|EPI ISL 527028|B.1.1.189|Australia|2020-07-04	0.0002687544	Oceania
Oceania|hCoV-19/Australia/VIC13741/2020|EPI ISL 563820|B.40|Australia|2020-03-24	Oceania|hCoV-19/Australia/NSW2507/2020|EPI ISL 527028|B.1.1.189|Australia|2020-07-04	0.0007058146	Oceania
Oceania|hCoV-19/Australia/VIC395/2020|EPI ISL 426698|B.1|Australia|2020-03-24	Oceania|hCoV-19/Australia/NSW2507/2020|EPI ISL 527028|B.1.1.189|Australia|2020-07-04	0.0005713204	Oceania
Oceania|hCoV-19/New Zealand/20VR1581/2020|EPI ISL 456223|B.1.1|New Zealand|2020-03-24	Oceania|hCoV-19/Australia/NSW2507/2020|EPI ISL 527028|B.1.1.189|Australia|2020-07-04	0.0003023549	Oceania
Oceania|hCoV-19/Australia/VIC315/2020|EPI ISL 420006|B.1.1|Australia|2020-03-24	Oceania|hCoV-19/Australia/NSW2507/2020|EPI ISL 527028|B.1.1.189|Australia|2020-07-04	0.0002687421	Oceania
Oceania|hCoV-19/Australia/VIC541/2020|EPI ISL 426806|B.1.5|Australia|2020-03-24	Oceania|hCoV-19/Australia/NSW2507/2020|EPI ISL 527028|B.1.1.189|Australia|2020-07-04	0.0004032064	Oceania
Oceania|hCoV-19/Australia/VIC449/2020|EPI ISL 426745|B.1|Australia|2020-03-24	Oceania|hCoV-19/Australia/NSW2507/2020|EPI ISL 527028|B.1.1.189|Australia|2020-07-04	0.0004368361	Oceania
Oceania|hCoV-19/Australia/VIC394/2020|EPI ISL 426697|B.1.1.296|Australia|2020-03-24	Oceania|hCoV-19/Australia/NSW2507/2020|EPI ISL 527028|B.1.1.189|Australia|2020-07-04	0.0003359723	Oceania
Oceania|hCoV-19/Australia/SAP244/2020|EPI ISL 468002|B.1.1.1|Australia|2020-03-24	Oceania|hCoV-19/Australia/NSW2507/2020|EPI ISL 527028|B.1.1.189|Australia|2020-07-04	0.0004031763	Oceania
Oceania|hCoV-19/Guam/GU-NHG-02/2020|EPI ISL 444610|B.6|Guam|2020-03-24	Oceania|hCoV-19/Australia/NSW2507/2020|EPI ISL 527028|B.1.1.189|Australia|2020-07-04	0.0006385496	Oceania
Oceania|hCoV-19/Australia/VIC325/2020|EPI ISL 420016|B.31|Australia|2020-03-24	Oceania|hCoV-19/Australia/NSW2507/2020|EPI ISL 527028|B.1.1.189|Australia|2020-07-04	0.0007395082	Oceania
Oceania|hCoV-19/Australia/VIC321/2020|EPI ISL 420012|B.1|Australia|2020-03-24	Oceania|hCoV-19/Australia/NSW2507/2020|EPI ISL 527028|B.1.1.189|Australia|2020-07-04	0.0004368159	Oceania
Oceania|hCoV-19/Australia/WA56/2020|EPI ISL 470873|B.1|Australia|2020-03-24	Oceania|hCoV-19/Australia/NSW2507/2020|EPI ISL 527028|B.1.1.189|Australia|2020-07-04	0.0004705961	Oceania
Oceania|hCoV-19/Australia/VIC540/2020|EPI ISL 426805|B.1|Australia|2020-03-24	Oceania|hCoV-19/Australia/NSW2507/2020|EPI ISL 527028|B.1.1.189|Australia|2020-07-04	0.0005713204	Oceania
Oceania|hCoV-19/Australia/QLD986/2020|EPI ISL 530266|B.1.5|Australia|2020-03-24	Oceania|hCoV-19/Australia/NSW2507/2020|EPI ISL 527028|B.1.1.189|Australia|2020-07-04	0.0004368209	Oceania
Oceania|hCoV-19/Australia/QLDID939/2020|EPI ISL 444793|B.1.265|Australia|2020-03-24	Oceania|hCoV-19/Australia/NSW2507/2020|EPI ISL 527028|B.1.1.189|Australia|2020-07-04	0.0004704959	Oceania
Oceania|hCoV-19/Australia/VIC555/2020|EPI ISL 426816|B.1.3|Australia|2020-03-25	Oceania|hCoV-19/Australia/NSW2507/2020|EPI ISL 527028|B.1.1.189|Australia|2020-07-04	0.0004704742	Oceania
Oceania|hCoV-19/Australia/QLDID935/2020|EPI ISL 436097|B.1.5|Australia|2020-03-25	Oceania|hCoV-19/Australia/NSW2507/2020|EPI ISL 527028|B.1.1.189|Australia|2020-07-04	0.0004368285	Oceania
Oceania|hCoV-19/Australia/VIC548/2020|EPI ISL 426811|B.1.1|Australia|2020-03-25	Oceania|hCoV-19/Australia/NSW2507/2020|EPI ISL 527028|B.1.1.189|Australia|2020-07-04	0.0002687544	Oceania
Oceania|hCoV-19/Australia/SAP242/2020|EPI ISL 468023|B.1|Australia|2020-03-25	Oceania|hCoV-19/Australia/NSW2507/2020|EPI ISL 527028|B.1.1.189|Australia|2020-07-04	0.0004368159	Oceania
Oceania|hCoV-19/Australia/VIC535/2020|EPI ISL 426801|B|Australia|2020-03-25	Oceania|hCoV-19/Australia/NSW2507/2020|EPI ISL 527028|B.1.1.189|Australia|2020-07-04	0.0005713154	Oceania
Oceania|hCoV-19/New Zealand/20VR1765/2020|EPI ISL 536789|B.31|New Zealand|2020-03-25	Oceania|hCoV-19/Australia/NSW2507/2020|EPI ISL 527028|B.1.1.189|Australia|2020-07-04	0.0008067925	Oceania
Oceania|hCoV-19/Australia/VIC597/2020|EPI ISL 426854|B.1.1|Australia|2020-03-25	Oceania|hCoV-19/Australia/NSW2507/2020|EPI ISL 527028|B.1.1.189|Australia|2020-07-04	0.0003023549	Oceania
Oceania|hCoV-19/Australia/SAP256/2020|EPI ISL 468028|B.1|Australia|2020-03-25	Oceania|hCoV-19/Australia/NSW2507/2020|EPI ISL 527028|B.1.1.189|Australia|2020-07-04	0.0004368159	Oceania
Oceania|hCoV-19/Australia/VIC566/2020|EPI ISL 426826|B.1|Australia|2020-03-25	Oceania|hCoV-19/Australia/NSW2507/2020|EPI ISL 527028|B.1.1.189|Australia|2020-07-04	0.0004032064	Oceania
Oceania|hCoV-19/Australia/SAP273/2020|EPI ISL 468029|B.1.5|Australia|2020-03-25	Oceania|hCoV-19/Australia/NSW2507/2020|EPI ISL 527028|B.1.1.189|Australia|2020-07-04	0.0004031994	Oceania
Oceania|hCoV-19/Australia/QLD962/2020|EPI ISL 530241|B.1|Australia|2020-03-25	Oceania|hCoV-19/Australia/NSW2507/2020|EPI ISL 527028|B.1.1.189|Australia|2020-07-04	0.0004032064	Oceania
Oceania|hCoV-19/Australia/SAP263/2020|EPI ISL 468022|A|Australia|2020-03-25	Oceania|hCoV-19/Australia/NSW2507/2020|EPI ISL 527028|B.1.1.189|Australia|2020-07-04	0.0007058551	Oceania
Oceania|hCoV-19/Australia/VIC571/2020|EPI ISL 426831|B.1.370|Australia|2020-03-25	Oceania|hCoV-19/Australia/NSW2507/2020|EPI ISL 527028|B.1.1.189|Australia|2020-07-04	0.0005040391	Oceania
Oceania|hCoV-19/Australia/VIC561/2020|EPI ISL 426822|B.1.1|Australia|2020-03-25	Oceania|hCoV-19/Australia/NSW2507/2020|EPI ISL 527028|B.1.1.189|Australia|2020-07-04	0.0003359568	Oceania
Oceania|hCoV-19/Australia/QLD960/2020|EPI ISL 530242|B.1.1|Australia|2020-03-25	Oceania|hCoV-19/Australia/NSW2507/2020|EPI ISL 527028|B.1.1.189|Australia|2020-07-04	0.0002351445	Oceania
Oceania|hCoV-19/Australia/NSW166/2020|EPI ISL 427771|B.1.1|Australia|2020-03-25	Oceania|hCoV-19/Australia/NSW2507/2020|EPI ISL 527028|B.1.1.189|Australia|2020-07-04	0.0002721734	Oceania
Oceania|hCoV-19/Australia/NSW221/2020|EPI ISL 451487|B.6|Australia|2020-03-25	Oceania|hCoV-19/Australia/NSW2507/2020|EPI ISL 527028|B.1.1.189|Australia|2020-07-04	0.0007488298	Oceania
Oceania|hCoV-19/Australia/VIC617/2020|EPI ISL 426872|B.1|Australia|2020-03-26	Oceania|hCoV-19/Australia/NSW2507/2020|EPI ISL 527028|B.1.1.189|Australia|2020-07-04	0.0004368360	Oceania
Oceania|hCoV-19/New Zealand/20VR1783/2020|EPI ISL 456252|B.31|New Zealand|2020-03-26	Oceania|hCoV-19/Australia/NSW2507/2020|EPI ISL 527028|B.1.1.189|Australia|2020-07-04	0.0008404261	Oceania
Oceania|hCoV-19/Australia/NSW2435/2020|EPI ISL 527016|B.1.5|Australia|2020-03-26	Oceania|hCoV-19/Australia/NSW2507/2020|EPI ISL 527028|B.1.1.189|Australia|2020-07-04	0.0003695919	Oceania
Oceania|hCoV-19/Australia/VIC942/2020|EPI ISL 430639|B.1|Australia|2020-03-26	Oceania|hCoV-19/Australia/NSW2507/2020|EPI ISL 527028|B.1.1.189|Australia|2020-07-04	0.0005040623	Oceania
Oceania|hCoV-19/Australia/QLD1012/2020|EPI ISL 530272|B.40|Australia|2020-03-26	Oceania|hCoV-19/Australia/NSW2507/2020|EPI ISL 527028|B.1.1.189|Australia|2020-07-04	0.0006385680	Oceania
Oceania|hCoV-19/Australia/SAP319/2020|EPI ISL 483099|B.1.1|Australia|2020-03-26	Oceania|hCoV-19/Australia/NSW2507/2020|EPI ISL 527028|B.1.1.189|Australia|2020-07-04	0.0003695431	Oceania
Oceania|hCoV-19/Australia/SAP246/2020|EPI ISL 468014|B.1.153|Australia|2020-03-26	Oceania|hCoV-19/Australia/NSW2507/2020|EPI ISL 527028|B.1.1.189|Australia|2020-07-04	0.0004032180	Oceania
Oceania|hCoV-19/New Zealand/20VR1773/2020|EPI ISL 456244|B.1.1|New Zealand|2020-03-26	Oceania|hCoV-19/Australia/NSW2507/2020|EPI ISL 527028|B.1.1.189|Australia|2020-07-04	0.0003023549	Oceania
Oceania|hCoV-19/Guam/GU NHG 01/2020|EPI ISL 444998|B.6|Guam|2020-03-26	Oceania|hCoV-19/Australia/NSW2507/2020|EPI ISL 527028|B.1.1.189|Australia|2020-07-04	0.0006721713	Oceania
Oceania|hCoV-19/Australia/QLD965/2020|EPI ISL 530244|B.1.5|Australia|2020-03-26	Oceania|hCoV-19/Australia/NSW2507/2020|EPI ISL 527028|B.1.1.189|Australia|2020-07-04	0.0004032064	Oceania
Oceania|hCoV-19/Australia/VIC458/2020|EPI ISL 426752|B.1.255|Australia|2020-03-26	Oceania|hCoV-19/Australia/NSW2507/2020|EPI ISL 527028|B.1.1.189|Australia|2020-07-04	0.0004032064	Oceania
Oceania|hCoV-19/Australia/SAP051/2020|EPI ISL 451090|B.1.255|Australia|2020-03-26	Oceania|hCoV-19/Australia/NSW2507/2020|EPI ISL 527028|B.1.1.189|Australia|2020-07-04	0.0004704485	Oceania
Oceania|hCoV-19/Australia/SAP052/2020|EPI ISL 451091|B.1|Australia|2020-03-26	Oceania|hCoV-19/Australia/NSW2507/2020|EPI ISL 527028|B.1.1.189|Australia|2020-07-04	0.0004368361	Oceania
Oceania|hCoV-19/Australia/QLDID940/2020|EPI ISL 444794|B.1|Australia|2020-03-26	Oceania|hCoV-19/Australia/NSW2507/2020|EPI ISL 527028|B.1.1.189|Australia|2020-07-04	0.0004704485	Oceania
Oceania|hCoV-19/New Zealand/20VR1779/2020|EPI ISL 456248|B.1|New Zealand|2020-03-26	Oceania|hCoV-19/Australia/NSW2507/2020|EPI ISL 527028|B.1.1.189|Australia|2020-07-04	0.0004704485	Oceania
Oceania|hCoV-19/Australia/VIC1995/2020|EPI ISL 521901|B.1.370|Australia|2020-03-26	Oceania|hCoV-19/Australia/NSW2507/2020|EPI ISL 527028|B.1.1.189|Australia|2020-07-04	0.0005040623	Oceania
Oceania|hCoV-19/Australia/SAP221/2020|EPI ISL 468026|B.1.1|Australia|2020-03-26	Oceania|hCoV-19/Australia/NSW2507/2020|EPI ISL 527028|B.1.1.189|Australia|2020-07-04	0.0003023410	Oceania
Oceania|hCoV-19/Australia/NSW220/2020|EPI ISL 451486|B|Australia|2020-03-26	Oceania|hCoV-19/Australia/NSW2507/2020|EPI ISL 527028|B.1.1.189|Australia|2020-07-04	0.0006807460	Oceania
Oceania|hCoV-19/Australia/SAP310/2020|EPI ISL 483093|B|Australia|2020-03-27	Oceania|hCoV-19/Australia/NSW2507/2020|EPI ISL 527028|B.1.1.189|Australia|2020-07-04	0.0006385790	Oceania
Oceania|hCoV-19/Australia/VIC668/2020|EPI ISL 426964|B|Australia|2020-03-27	Oceania|hCoV-19/Australia/NSW2507/2020|EPI ISL 527028|B.1.1.189|Australia|2020-07-04	0.0006722023	Oceania
Oceania|hCoV-19/Australia/VIC667/2020|EPI ISL 426963|B.3|Australia|2020-03-27	Oceania|hCoV-19/Australia/NSW2507/2020|EPI ISL 527028|B.1.1.189|Australia|2020-07-04	0.0006049257	Oceania
Oceania|hCoV-19/Australia/SAP327/2020|EPI ISL 483105|B.1|Australia|2020-03-27	Oceania|hCoV-19/Australia/NSW2507/2020|EPI ISL 527028|B.1.1.189|Australia|2020-07-04	0.0005378556	Oceania
Oceania|hCoV-19/Australia/SAP056/2020|EPI ISL 451095|B.1|Australia|2020-03-27	Oceania|hCoV-19/Australia/NSW2507/2020|EPI ISL 527028|B.1.1.189|Australia|2020-07-04	0.0004032064	Oceania
Oceania|hCoV-19/Australia/SAP331/2020|EPI ISL 483109|B.1.370|Australia|2020-03-27	Oceania|hCoV-19/Australia/NSW2507/2020|EPI ISL 527028|B.1.1.189|Australia|2020-07-04	0.0005376527	Oceania
Oceania|hCoV-19/Australia/SAP309/2020|EPI ISL 483092|B|Australia|2020-03-27	Oceania|hCoV-19/Australia/NSW2507/2020|EPI ISL 527028|B.1.1.189|Australia|2020-07-04	0.0006722023	Oceania
Oceania|hCoV-19/New Zealand/20VR1624/2020|EPI ISL 456234|B.1|New Zealand|2020-03-27	Oceania|hCoV-19/Australia/NSW2507/2020|EPI ISL 527028|B.1.1.189|Australia|2020-07-04	0.0004368285	Oceania
Oceania|hCoV-19/Australia/VIC677/2020|EPI ISL 426972|B.1|Australia|2020-03-27	Oceania|hCoV-19/Australia/NSW2507/2020|EPI ISL 527028|B.1.1.189|Australia|2020-07-04	0.0004704485	Oceania
Oceania|hCoV-19/Australia/SAP058/2020|EPI ISL 451097|B.1|Australia|2020-03-27	Oceania|hCoV-19/Australia/NSW2507/2020|EPI ISL 527028|B.1.1.189|Australia|2020-07-04	0.0004368361	Oceania
Oceania|hCoV-19/Australia/VIC665/2020|EPI ISL 426961|B.1|Australia|2020-03-27	Oceania|hCoV-19/Australia/NSW2507/2020|EPI ISL 527028|B.1.1.189|Australia|2020-07-04	0.0004368159	Oceania
Oceania|hCoV-19/Australia/VIC606/2020|EPI ISL 426861|B.1.255|Australia|2020-03-27	Oceania|hCoV-19/Australia/NSW2507/2020|EPI ISL 527028|B.1.1.189|Australia|2020-07-04	0.0004032064	Oceania
Oceania|hCoV-19/New Zealand/20VR2581/2020|EPI ISL 548127|B.1.3|New Zealand|2020-03-27	Oceania|hCoV-19/Australia/NSW2507/2020|EPI ISL 527028|B.1.1.189|Australia|2020-07-04	0.0005378100	Oceania
Oceania|hCoV-19/Australia/NSW305/2020|EPI ISL 451569|B.1|Australia|2020-03-27	Oceania|hCoV-19/Australia/NSW2507/2020|EPI ISL 527028|B.1.1.189|Australia|2020-07-04	0.0004423741	Oceania
Oceania|hCoV-19/Australia/NSW261/2020|EPI ISL 451526|B.1.1|Australia|2020-03-27	Oceania|hCoV-19/Australia/NSW2507/2020|EPI ISL 527028|B.1.1.189|Australia|2020-07-04	0.0002721607	Oceania
Oceania|hCoV-19/Australia/NSW233/2020|EPI ISL 451499|B.1.5|Australia|2020-03-27	Oceania|hCoV-19/Australia/NSW2507/2020|EPI ISL 527028|B.1.1.189|Australia|2020-07-04	0.0004764405	Oceania
Oceania|hCoV-19/Australia/NSW278/2020|EPI ISL 451542|B.1.1|Australia|2020-03-27	Oceania|hCoV-19/Australia/NSW2507/2020|EPI ISL 527028|B.1.1.189|Australia|2020-07-04	0.0002381357	Oceania
Oceania|hCoV-19/Australia/NSW234/2020|EPI ISL 451500|B.1.5|Australia|2020-03-27	Oceania|hCoV-19/Australia/NSW2507/2020|EPI ISL 527028|B.1.1.189|Australia|2020-07-04	0.0003402507	Oceania
Oceania|hCoV-19/Australia/SAP061/2020|EPI ISL 451100|B.1|Australia|2020-03-28	Oceania|hCoV-19/Australia/NSW2507/2020|EPI ISL 527028|B.1.1.189|Australia|2020-07-04	0.0004368360	Oceania
Oceania|hCoV-19/Australia/SAP334/2020|EPI ISL 483111|B.1.5|Australia|2020-03-28	Oceania|hCoV-19/Australia/NSW2507/2020|EPI ISL 527028|B.1.1.189|Australia|2020-07-04	0.0004368285	Oceania
Oceania|hCoV-19/New Zealand/20VR1839/2020|EPI ISL 456280|B.31|New Zealand|2020-03-28	Oceania|hCoV-19/Australia/NSW2507/2020|EPI ISL 527028|B.1.1.189|Australia|2020-07-04	0.0007731381	Oceania
Oceania|hCoV-19/Australia/VIC808/2020|EPI ISL 427082|B.31|Australia|2020-03-28	Oceania|hCoV-19/Australia/NSW2507/2020|EPI ISL 527028|B.1.1.189|Australia|2020-07-04	0.0008404020	Oceania
Oceania|hCoV-19/Australia/VIC652/2020|EPI ISL 426948|B.1.5|Australia|2020-03-28	Oceania|hCoV-19/Australia/NSW2507/2020|EPI ISL 527028|B.1.1.189|Australia|2020-07-04	0.0003359761	Oceania
Oceania|hCoV-19/Australia/SAP062/2020|EPI ISL 451101|B.1|Australia|2020-03-28	Oceania|hCoV-19/Australia/NSW2507/2020|EPI ISL 527028|B.1.1.189|Australia|2020-07-04	0.0004368361	Oceania
Oceania|hCoV-19/Australia/VIC685/2020|EPI ISL 426980|B.40|Australia|2020-03-28	Oceania|hCoV-19/Australia/NSW2507/2020|EPI ISL 527028|B.1.1.189|Australia|2020-07-04	0.0008067553	Oceania
Oceania|hCoV-19/Australia/VIC-CBA3/2020|EPI ISL 420877|B.1.1|Australia|2020-03-28	Oceania|hCoV-19/Australia/NSW2507/2020|EPI ISL 527028|B.1.1.189|Australia|2020-07-04	0.0003359414	Oceania
Oceania|hCoV-19/Australia/VIC644/2020|EPI ISL 426940|B.1|Australia|2020-03-28	Oceania|hCoV-19/Australia/NSW2507/2020|EPI ISL 527028|B.1.1.189|Australia|2020-07-04	0.0005377023	Oceania
Oceania|hCoV-19/Australia/NSW322/2020|EPI ISL 451584|B.1|Australia|2020-03-28	Oceania|hCoV-19/Australia/NSW2507/2020|EPI ISL 527028|B.1.1.189|Australia|2020-07-04	0.0004423741	Oceania
Oceania|hCoV-19/Australia/NSW511/2020|EPI ISL 455051|B.1.5|Australia|2020-03-28	Oceania|hCoV-19/Australia/NSW2507/2020|EPI ISL 527028|B.1.1.189|Australia|2020-07-04	0.0003402507	Oceania
Oceania|hCoV-19/Australia/NSW538/2020|EPI ISL 455077|B.1|Australia|2020-03-28	Oceania|hCoV-19/Australia/NSW2507/2020|EPI ISL 527028|B.1.1.189|Australia|2020-07-04	0.0004423741	Oceania
Oceania|hCoV-19/Australia/NSW225/2020|EPI ISL 451491|B.1.1.296|Australia|2020-03-28	Oceania|hCoV-19/Australia/NSW2507/2020|EPI ISL 527028|B.1.1.189|Australia|2020-07-04	0.0003742792	Oceania
Oceania|hCoV-19/Australia/NSW247/2020|EPI ISL 451512|B.1.5|Australia|2020-03-28	Oceania|hCoV-19/Australia/NSW2507/2020|EPI ISL 527028|B.1.1.189|Australia|2020-07-04	0.0003742944	Oceania
Oceania|hCoV-19/Australia/NSW266/2020|EPI ISL 451531|B.40|Australia|2020-03-28	Oceania|hCoV-19/Australia/NSW2507/2020|EPI ISL 527028|B.1.1.189|Australia|2020-07-04	0.0006807778	Oceania
Oceania|hCoV-19/Australia/NSW227/2020|EPI ISL 451493|B.1|Australia|2020-03-28	Oceania|hCoV-19/Australia/NSW2507/2020|EPI ISL 527028|B.1.1.189|Australia|2020-07-04	0.0004083178	Oceania
Oceania|hCoV-19/Australia/NSW279/2020|EPI ISL 451543|B.1|Australia|2020-03-28	Oceania|hCoV-19/Australia/NSW2507/2020|EPI ISL 527028|B.1.1.189|Australia|2020-07-04	0.0004083368	Oceania
Oceania|hCoV-19/Australia/NSW229/2020|EPI ISL 451495|B.4|Australia|2020-03-28	Oceania|hCoV-19/Australia/NSW2507/2020|EPI ISL 527028|B.1.1.189|Australia|2020-07-04	0.0007829521	Oceania
Oceania|hCoV-19/Australia/VIC639/2020|EPI ISL 426935|B.1|Australia|2020-03-29	Oceania|hCoV-19/Australia/NSW2507/2020|EPI ISL 527028|B.1.1.189|Australia|2020-07-04	0.0004368284	Oceania
Oceania|hCoV-19/Australia/SAP067/2020|EPI ISL 451105|B.1.275|Australia|2020-03-29	Oceania|hCoV-19/Australia/NSW2507/2020|EPI ISL 527028|B.1.1.189|Australia|2020-07-04	0.0004368159	Oceania
Oceania|hCoV-19/Australia/VIC682/2020|EPI ISL 426977|B.1.5|Australia|2020-03-29	Oceania|hCoV-19/Australia/NSW2507/2020|EPI ISL 527028|B.1.1.189|Australia|2020-07-04	0.0003359761	Oceania
Oceania|hCoV-19/Australia/VIC712/2020|EPI ISL 426999|B.1|Australia|2020-03-29	Oceania|hCoV-19/Australia/NSW2507/2020|EPI ISL 527028|B.1.1.189|Australia|2020-07-04	0.0004032064	Oceania
Oceania|hCoV-19/Australia/VIC710/2020|EPI ISL 426997|B.52|Australia|2020-03-29	Oceania|hCoV-19/Australia/NSW2507/2020|EPI ISL 527028|B.1.1.189|Australia|2020-07-04	0.0006049519	Oceania
Oceania|hCoV-19/Australia/SAP065/2020|EPI ISL 451103|B.1|Australia|2020-03-29	Oceania|hCoV-19/Australia/NSW2507/2020|EPI ISL 527028|B.1.1.189|Australia|2020-07-04	0.0004032064	Oceania
Oceania|hCoV-19/Australia/SAP204/2020|EPI ISL 468013|B.1.1|Australia|2020-03-29	Oceania|hCoV-19/Australia/NSW2507/2020|EPI ISL 527028|B.1.1.189|Australia|2020-07-04	0.0002351682	Oceania
Oceania|hCoV-19/Australia/VIC638/2020|EPI ISL 426934|B.1.1|Australia|2020-03-29	Oceania|hCoV-19/Australia/NSW2507/2020|EPI ISL 527028|B.1.1.189|Australia|2020-07-04	0.0002351445	Oceania
Oceania|hCoV-19/Australia/NSW249/2020|EPI ISL 451514|B.1.1|Australia|2020-03-29	Oceania|hCoV-19/Australia/NSW2507/2020|EPI ISL 527028|B.1.1.189|Australia|2020-07-04	0.0002721607	Oceania
Oceania|hCoV-19/Australia/NSW555/2020|EPI ISL 455094|B.1.5|Australia|2020-03-29	Oceania|hCoV-19/Australia/NSW2507/2020|EPI ISL 527028|B.1.1.189|Australia|2020-07-04	0.0004423792	Oceania
Oceania|hCoV-19/Australia/NSW342/2020|EPI ISL 451604|B.1.178|Australia|2020-03-29	Oceania|hCoV-19/Australia/NSW2507/2020|EPI ISL 527028|B.1.1.189|Australia|2020-07-04	0.0004423741	Oceania
Oceania|hCoV-19/Australia/NSW224/2020|EPI ISL 451490|B.1.255|Australia|2020-03-29	Oceania|hCoV-19/Australia/NSW2507/2020|EPI ISL 527028|B.1.1.189|Australia|2020-07-04	0.0004764128	Oceania
Oceania|hCoV-19/Australia/NSW311/2020|EPI ISL 451575|B.1|Australia|2020-03-29	Oceania|hCoV-19/Australia/NSW2507/2020|EPI ISL 527028|B.1.1.189|Australia|2020-07-04	0.0004423741	Oceania
Oceania|hCoV-19/Australia/NSW246/2020|EPI ISL 451511|B.6|Australia|2020-03-29	Oceania|hCoV-19/Australia/NSW2507/2020|EPI ISL 527028|B.1.1.189|Australia|2020-07-04	0.0007488646	Oceania
Oceania|hCoV-19/Australia/WA111/2020|EPI ISL 512764|B.1|Australia|2020-03-29	Oceania|hCoV-19/Australia/NSW2507/2020|EPI ISL 527028|B.1.1.189|Australia|2020-07-04	0.0004083646	Oceania
Oceania|hCoV-19/New Zealand/20VR1837/2020|EPI ISL 456278|B.1|New Zealand|2020-03-29	Oceania|hCoV-19/Australia/NSW2507/2020|EPI ISL 527028|B.1.1.189|Australia|2020-07-04	0.0004368522	Oceania
Oceania|hCoV-19/Australia/VIC744/2020|EPI ISL 427022|B.1.1.8|Australia|2020-03-29	Oceania|hCoV-19/Australia/NSW2507/2020|EPI ISL 527028|B.1.1.189|Australia|2020-07-04	0.0003027579	Oceania
Oceania|hCoV-19/Australia/TAS226/2020|EPI ISL 522655|B.1|Australia|2020-03-29	Oceania|hCoV-19/Australia/NSW2507/2020|EPI ISL 527028|B.1.1.189|Australia|2020-07-04	0.0004374331	Oceania
Oceania|hCoV-19/Australia/VIC731/2020|EPI ISL 427010|B.1.1|Australia|2020-03-30	Oceania|hCoV-19/Australia/NSW2507/2020|EPI ISL 527028|B.1.1.189|Australia|2020-07-04	0.0003023410	Oceania
Oceania|hCoV-19/Australia/VIC779/2020|EPI ISL 427054|B.52|Australia|2020-03-30	Oceania|hCoV-19/Australia/NSW2507/2020|EPI ISL 527028|B.1.1.189|Australia|2020-07-04	0.0007394804	Oceania
Oceania|hCoV-19/Australia/SAP070/2020|EPI ISL 451108|B.1|Australia|2020-03-30	Oceania|hCoV-19/Australia/NSW2507/2020|EPI ISL 527028|B.1.1.189|Australia|2020-07-04	0.0004368361	Oceania
Oceania|hCoV-19/Australia/VIC752/2020|EPI ISL 427029|B.4|Australia|2020-03-30	Oceania|hCoV-19/Australia/NSW2507/2020|EPI ISL 527028|B.1.1.189|Australia|2020-07-04	0.0007731602	Oceania
Oceania|hCoV-19/Australia/SAP451/2020|EPI ISL 508141|B.1|Australia|2020-03-30	Oceania|hCoV-19/Australia/NSW2507/2020|EPI ISL 527028|B.1.1.189|Australia|2020-07-04	0.0006048909	Oceania
Oceania|hCoV-19/Australia/SAP206/2020|EPI ISL 468036|B.1.201|Australia|2020-03-30	Oceania|hCoV-19/Australia/NSW2507/2020|EPI ISL 527028|B.1.1.189|Australia|2020-07-04	0.0004032064	Oceania
Oceania|hCoV-19/Australia/NSW562/2020|EPI ISL 478674|B.1|Australia|2020-03-30	Oceania|hCoV-19/Australia/NSW2507/2020|EPI ISL 527028|B.1.1.189|Australia|2020-07-04	0.0004083368	Oceania
Oceania|hCoV-19/Australia/NSW303/2020|EPI ISL 451567|B.1.1|Australia|2020-03-30	Oceania|hCoV-19/Australia/NSW2507/2020|EPI ISL 527028|B.1.1.189|Australia|2020-07-04	0.0002721607	Oceania
Oceania|hCoV-19/Australia/NSW243/2020|EPI ISL 451509|B.3|Australia|2020-03-30	Oceania|hCoV-19/Australia/NSW2507/2020|EPI ISL 527028|B.1.1.189|Australia|2020-07-04	0.0005104885	Oceania
Oceania|hCoV-19/Australia/NSW292/2020|EPI ISL 451556|B.1.5|Australia|2020-03-30	Oceania|hCoV-19/Australia/NSW2507/2020|EPI ISL 527028|B.1.1.189|Australia|2020-07-04	0.0003402507	Oceania
Oceania|hCoV-19/Australia/NSW268/2020|EPI ISL 451533|B.1|Australia|2020-03-30	Oceania|hCoV-19/Australia/NSW2507/2020|EPI ISL 527028|B.1.1.189|Australia|2020-07-04	0.0004425225	Oceania
Oceania|hCoV-19/Australia/WA86/2020|EPI ISL 512739|B.1.1|Australia|2020-03-30	Oceania|hCoV-19/Australia/NSW2507/2020|EPI ISL 527028|B.1.1.189|Australia|2020-07-04	0.0003742982	Oceania
Oceania|hCoV-19/New Zealand/20VR1856/2020|EPI ISL 456284|B.31|New Zealand|2020-03-30	Oceania|hCoV-19/Australia/NSW2507/2020|EPI ISL 527028|B.1.1.189|Australia|2020-07-04	0.0007394988	Oceania
Oceania|hCoV-19/Australia/NSW581/2020|EPI ISL 478693|B.1|Australia|2020-03-30	Oceania|hCoV-19/Australia/NSW2507/2020|EPI ISL 527028|B.1.1.189|Australia|2020-07-04	0.0004424042	Oceania
Oceania|hCoV-19/Australia/VIC931/2020|EPI ISL 427159|B.1.1.1|Australia|2020-03-30	Oceania|hCoV-19/Australia/NSW2507/2020|EPI ISL 527028|B.1.1.189|Australia|2020-07-04	0.0003360341	Oceania
Oceania|hCoV-19/Australia/VIC780/2020|EPI ISL 427055|B.1.1|Australia|2020-03-30	Oceania|hCoV-19/Australia/NSW2507/2020|EPI ISL 527028|B.1.1.189|Australia|2020-07-04	0.0002688538	Oceania
Oceania|hCoV-19/New Zealand/20VR1862/2020|EPI ISL 456288|B.1|New Zealand|2020-03-30	Oceania|hCoV-19/Australia/NSW2507/2020|EPI ISL 527028|B.1.1.189|Australia|2020-07-04	0.0004369866	Oceania
Oceania|hCoV-19/Australia/VIC753/2020|EPI ISL 427030|B.31|Australia|2020-03-30	Oceania|hCoV-19/Australia/NSW2507/2020|EPI ISL 527028|B.1.1.189|Australia|2020-07-04	0.0007741170	Oceania
Oceania|hCoV-19/Australia/SAP285/2020|EPI ISL 468035|B.1.1|Australia|2020-03-31	Oceania|hCoV-19/Australia/NSW2507/2020|EPI ISL 527028|B.1.1.189|Australia|2020-07-04	0.0003023410	Oceania
Oceania|hCoV-19/Australia/SAP268/2020|EPI ISL 468043|B.3|Australia|2020-03-31	Oceania|hCoV-19/Australia/NSW2507/2020|EPI ISL 527028|B.1.1.189|Australia|2020-07-04	0.0005712906	Oceania
Oceania|hCoV-19/Australia/QLD963/2020|EPI ISL 530226|B.1|Australia|2020-03-31	Oceania|hCoV-19/Australia/NSW2507/2020|EPI ISL 527028|B.1.1.189|Australia|2020-07-04	0.0005376681	Oceania
Oceania|hCoV-19/Australia/WA12/2020|EPI ISL 470830|B.1.5|Australia|2020-03-31	Oceania|hCoV-19/Australia/NSW2507/2020|EPI ISL 527028|B.1.1.189|Australia|2020-07-04	0.0003359761	Oceania
Oceania|hCoV-19/Australia/SAP073/2020|EPI ISL 451110|B.1|Australia|2020-03-31	Oceania|hCoV-19/Australia/NSW2507/2020|EPI ISL 527028|B.1.1.189|Australia|2020-07-04	0.0004032064	Oceania
Oceania|hCoV-19/Australia/SAP087/2020|EPI ISL 451122|B.1|Australia|2020-03-31	Oceania|hCoV-19/Australia/NSW2507/2020|EPI ISL 527028|B.1.1.189|Australia|2020-07-04	0.0005376929	Oceania
Oceania|hCoV-19/Australia/VIC990/2020|EPI ISL 430556|B.1|Australia|2020-03-31	Oceania|hCoV-19/Australia/NSW2507/2020|EPI ISL 527028|B.1.1.189|Australia|2020-07-04	0.0004368159	Oceania
Oceania|hCoV-19/Australia/SAP072/2020|EPI ISL 451109|B.1|Australia|2020-03-31	Oceania|hCoV-19/Australia/NSW2507/2020|EPI ISL 527028|B.1.1.189|Australia|2020-07-04	0.0004368159	Oceania
Oceania|hCoV-19/Australia/NSW293/2020|EPI ISL 451557|A|Australia|2020-03-31	Oceania|hCoV-19/Australia/NSW2507/2020|EPI ISL 527028|B.1.1.189|Australia|2020-07-04	0.0006466838	Oceania
Oceania|hCoV-19/Australia/NSW561/2020|EPI ISL 478673|B.1.1|Australia|2020-03-31	Oceania|hCoV-19/Australia/NSW2507/2020|EPI ISL 527028|B.1.1.189|Australia|2020-07-04	0.0002721686	Oceania
Oceania|hCoV-19/Australia/NSW542/2020|EPI ISL 455081|B.1|Australia|2020-03-31	Oceania|hCoV-19/Australia/NSW2507/2020|EPI ISL 527028|B.1.1.189|Australia|2020-07-04	0.0004423870	Oceania
Oceania|hCoV-19/Australia/NSW273/2020|EPI ISL 451538|B.1|Australia|2020-03-31	Oceania|hCoV-19/Australia/NSW2507/2020|EPI ISL 527028|B.1.1.189|Australia|2020-07-04	0.0004423741	Oceania
Oceania|hCoV-19/Australia/NSW289/2020|EPI ISL 451553|B.1.5|Australia|2020-03-31	Oceania|hCoV-19/Australia/NSW2507/2020|EPI ISL 527028|B.1.1.189|Australia|2020-07-04	0.0004083178	Oceania
Oceania|hCoV-19/Australia/NSW588/2020|EPI ISL 478700|B.1|Australia|2020-03-31	Oceania|hCoV-19/Australia/NSW2507/2020|EPI ISL 527028|B.1.1.189|Australia|2020-07-04	0.0004423741	Oceania
Oceania|hCoV-19/Australia/NSW496/2020|EPI ISL 455036|B.1.5|Australia|2020-03-31	Oceania|hCoV-19/Australia/NSW2507/2020|EPI ISL 527028|B.1.1.189|Australia|2020-07-04	0.0003402507	Oceania
Oceania|hCoV-19/Australia/NSW337/2020|EPI ISL 451599|B.4|Australia|2020-03-31	Oceania|hCoV-19/Australia/NSW2507/2020|EPI ISL 527028|B.1.1.189|Australia|2020-07-04	0.0006466838	Oceania
Oceania|hCoV-19/Australia/NSW329/2020|EPI ISL 451591|B.1.1|Australia|2020-03-31	Oceania|hCoV-19/Australia/NSW2507/2020|EPI ISL 527028|B.1.1.189|Australia|2020-07-04	0.0002041121	Oceania
Oceania|hCoV-19/Australia/NSW314/2020|EPI ISL 451577|B.1.5|Australia|2020-03-31	Oceania|hCoV-19/Australia/NSW2507/2020|EPI ISL 527028|B.1.1.189|Australia|2020-07-04	0.0003742835	Oceania
Oceania|hCoV-19/New Zealand/20VR2004/2020|EPI ISL 456330|B.1.8|New Zealand|2020-04-01	Oceania|hCoV-19/Australia/NSW2507/2020|EPI ISL 527028|B.1.1.189|Australia|2020-07-04	0.0004032109	Oceania
Oceania|hCoV-19/Australia/VPRL007/2020|EPI ISL 455599|B.1|Australia|2020-04-01	Oceania|hCoV-19/Australia/NSW2507/2020|EPI ISL 527028|B.1.1.189|Australia|2020-07-04	0.0004368159	Oceania
Oceania|hCoV-19/Australia/QLD978/2020|EPI ISL 530229|B|Australia|2020-04-01	Oceania|hCoV-19/Australia/NSW2507/2020|EPI ISL 527028|B.1.1.189|Australia|2020-07-04	0.0005040811	Oceania
Oceania|hCoV-19/Australia/QLD968/2020|EPI ISL 530228|B.1|Australia|2020-04-01	Oceania|hCoV-19/Australia/NSW2507/2020|EPI ISL 527028|B.1.1.189|Australia|2020-07-04	0.0004032064	Oceania
Oceania|hCoV-19/Australia/QLD979/2020|EPI ISL 530227|B.1.5|Australia|2020-04-01	Oceania|hCoV-19/Australia/NSW2507/2020|EPI ISL 527028|B.1.1.189|Australia|2020-07-04	0.0004032110	Oceania
Oceania|hCoV-19/Australia/SAP091/2020|EPI ISL 451126|B.1|Australia|2020-04-01	Oceania|hCoV-19/Australia/NSW2507/2020|EPI ISL 527028|B.1.1.189|Australia|2020-07-04	0.0004368159	Oceania
Oceania|hCoV-19/Australia/SAP090/2020|EPI ISL 451125|B.1|Australia|2020-04-01	Oceania|hCoV-19/Australia/NSW2507/2020|EPI ISL 527028|B.1.1.189|Australia|2020-07-04	0.0005713368	Oceania
Oceania|hCoV-19/Australia/NSW589/2020|EPI ISL 478701|B.1|Australia|2020-04-01	Oceania|hCoV-19/Australia/NSW2507/2020|EPI ISL 527028|B.1.1.189|Australia|2020-07-04	0.0004423741	Oceania
Oceania|hCoV-19/Australia/NSW341/2020|EPI ISL 451603|B.1.8|Australia|2020-04-01	Oceania|hCoV-19/Australia/NSW2507/2020|EPI ISL 527028|B.1.1.189|Australia|2020-07-04	0.0004764405	Oceania
Oceania|hCoV-19/Australia/NSW306/2020|EPI ISL 451570|B.1.5|Australia|2020-04-01	Oceania|hCoV-19/Australia/NSW2507/2020|EPI ISL 527028|B.1.1.189|Australia|2020-07-04	0.0003402507	Oceania
Oceania|hCoV-19/Australia/NSW319/2020|EPI ISL 451582|B.1|Australia|2020-04-01	Oceania|hCoV-19/Australia/NSW2507/2020|EPI ISL 527028|B.1.1.189|Australia|2020-07-04	0.0005105005	Oceania
Oceania|hCoV-19/New Zealand/20VR2000/2020|EPI ISL 456327|B.3|New Zealand|2020-04-01	Oceania|hCoV-19/Australia/NSW2507/2020|EPI ISL 527028|B.1.1.189|Australia|2020-07-04	0.0006722968	Oceania
Oceania|hCoV-19/New Zealand/20VR2006/2020|EPI ISL 456331|B.1.8|New Zealand|2020-04-01	Oceania|hCoV-19/Australia/NSW2507/2020|EPI ISL 527028|B.1.1.189|Australia|2020-07-04	0.0004032652	Oceania
Oceania|hCoV-19/Australia/VIC1011/2020|EPI ISL 430547|B.1.5|Australia|2020-04-01	Oceania|hCoV-19/Australia/NSW2507/2020|EPI ISL 527028|B.1.1.189|Australia|2020-07-04	0.0004033485	Oceania
Oceania|hCoV-19/Australia/SAP088/2020|EPI ISL 451123|B.1|Australia|2020-04-01	Oceania|hCoV-19/Australia/NSW2507/2020|EPI ISL 527028|B.1.1.189|Australia|2020-07-04	0.0004372768	Oceania
Oceania|hCoV-19/Australia/VIC798/2020|EPI ISL 427072|B.1.5|Australia|2020-04-01	Oceania|hCoV-19/Australia/NSW2507/2020|EPI ISL 527028|B.1.1.189|Australia|2020-07-04	0.0004384876	Oceania
Oceania|hCoV-19/Australia/VIC799/2020|EPI ISL 427073|B.1|Australia|2020-04-01	Oceania|hCoV-19/Australia/NSW2507/2020|EPI ISL 527028|B.1.1.189|Australia|2020-07-04	0.0005061881	Oceania
Oceania|hCoV-19/Australia/VIC1013/2020|EPI ISL 430553|B.1.5|Australia|2020-04-01	Oceania|hCoV-19/Australia/NSW2507/2020|EPI ISL 527028|B.1.1.189|Australia|2020-07-04	0.0004049407	Oceania
Oceania|hCoV-19/Australia/VIC1015/2020|EPI ISL 430559|B.1|Australia|2020-04-01	Oceania|hCoV-19/Australia/NSW2507/2020|EPI ISL 527028|B.1.1.189|Australia|2020-07-04	0.0004725783	Oceania
Oceania|hCoV-19/Australia/VIC1224/2020|EPI ISL 430522|B.1.5|Australia|2020-04-01	Oceania|hCoV-19/Australia/NSW2507/2020|EPI ISL 527028|B.1.1.189|Australia|2020-07-04	0.0003380885	Oceania
Oceania|hCoV-19/Australia/VIC1018/2020|EPI ISL 430490|B.1|Australia|2020-04-01	Oceania|hCoV-19/Australia/NSW2507/2020|EPI ISL 527028|B.1.1.189|Australia|2020-07-04	0.0004395830	Oceania
Oceania|hCoV-19/Australia/VIC1222/2020|EPI ISL 430519|B.1.5|Australia|2020-04-01	Oceania|hCoV-19/Australia/NSW2507/2020|EPI ISL 527028|B.1.1.189|Australia|2020-07-04	0.0003043210	Oceania
Oceania|hCoV-19/Australia/VIC1214/2020|EPI ISL 430505|B.1.5|Australia|2020-04-01	Oceania|hCoV-19/Australia/NSW2507/2020|EPI ISL 527028|B.1.1.189|Australia|2020-07-04	0.0003382214	Oceania
Oceania|hCoV-19/Australia/VIC1208/2020|EPI ISL 430498|B.1.5|Australia|2020-04-01	Oceania|hCoV-19/Australia/NSW2507/2020|EPI ISL 527028|B.1.1.189|Australia|2020-07-04	0.0005412803	Oceania
Oceania|hCoV-19/Australia/VIC1211/2020|EPI ISL 430501|B.1|Australia|2020-04-01	Oceania|hCoV-19/Australia/NSW2507/2020|EPI ISL 527028|B.1.1.189|Australia|2020-07-04	0.0004744114	Oceania
Oceania|hCoV-19/Australia/VIC1012/2020|EPI ISL 430548|B.1.1|Australia|2020-04-01	Oceania|hCoV-19/Australia/NSW2507/2020|EPI ISL 527028|B.1.1.189|Australia|2020-07-04	0.0002372279	Oceania
Oceania|hCoV-19/Australia/VIC1219/2020|EPI ISL 430516|B.1.22|Australia|2020-04-01	Oceania|hCoV-19/Australia/NSW2507/2020|EPI ISL 527028|B.1.1.189|Australia|2020-07-04	0.0004437295	Oceania
Oceania|hCoV-19/Australia/VIC1212/2020|EPI ISL 430502|B.1|Australia|2020-04-01	Oceania|hCoV-19/Australia/NSW2507/2020|EPI ISL 527028|B.1.1.189|Australia|2020-07-04	0.0005125399	Oceania
Oceania|hCoV-19/Australia/VIC1209/2020|EPI ISL 430499|B.1.1|Australia|2020-04-01	Oceania|hCoV-19/Australia/NSW2507/2020|EPI ISL 527028|B.1.1.189|Australia|2020-07-04	0.0003759987	Oceania
Oceania|hCoV-19/Australia/SAP089/2020|EPI ISL 451124|B.1|Australia|2020-04-01	Oceania|hCoV-19/Australia/NSW2507/2020|EPI ISL 527028|B.1.1.189|Australia|2020-07-04	0.0004105999	Oceania
Oceania|hCoV-19/Australia/VIC1014/2020|EPI ISL 430555|B.1.5|Australia|2020-04-01	Oceania|hCoV-19/Australia/NSW2507/2020|EPI ISL 527028|B.1.1.189|Australia|2020-07-04	0.0003783052	Oceania
Oceania|hCoV-19/Australia/VIC1218/2020|EPI ISL 430515|B.1.5|Australia|2020-04-01	Oceania|hCoV-19/Australia/NSW2507/2020|EPI ISL 527028|B.1.1.189|Australia|2020-07-04	0.0003097236	Oceania
Oceania|hCoV-19/Australia/SAP092/2020|EPI ISL 451127|B.1|Australia|2020-04-01	Oceania|hCoV-19/Australia/NSW2507/2020|EPI ISL 527028|B.1.1.189|Australia|2020-07-04	0.0005550242	Oceania
Oceania|hCoV-19/Australia/VPRL009/2020|EPI ISL 455601|B.1|Australia|2020-04-01	Oceania|hCoV-19/Australia/NSW2507/2020|EPI ISL 527028|B.1.1.189|Australia|2020-07-04	0.0004167883	Oceania
Oceania|hCoV-19/Australia/VIC1213/2020|EPI ISL 430503|B.1|Australia|2020-04-01	Oceania|hCoV-19/Australia/NSW2507/2020|EPI ISL 527028|B.1.1.189|Australia|2020-07-04	0.0005213573	Oceania
Oceania|hCoV-19/Australia/VIC1215/2020|EPI ISL 430508|B.1|Australia|2020-04-01	Oceania|hCoV-19/Australia/NSW2507/2020|EPI ISL 527028|B.1.1.189|Australia|2020-07-04	0.0004190863	Oceania
Oceania|hCoV-19/Australia/VIC1010/2020|EPI ISL 430560|B.1|Australia|2020-04-01	Oceania|hCoV-19/Australia/NSW2507/2020|EPI ISL 527028|B.1.1.189|Australia|2020-07-04	0.0004206942	Oceania
Oceania|hCoV-19/New Zealand/20VR1995/2020|EPI ISL 456325|B|New Zealand|2020-04-01	Oceania|hCoV-19/Australia/NSW2507/2020|EPI ISL 527028|B.1.1.189|Australia|2020-07-04	0.0004226528	Oceania
Oceania|hCoV-19/New Zealand/20VR2022/2020|EPI ISL 456337|B.1|New Zealand|2020-04-01	Oceania|hCoV-19/Australia/NSW2507/2020|EPI ISL 527028|B.1.1.189|Australia|2020-07-04	0.0003887382	Oceania
Oceania|hCoV-19/Australia/QLD973/2020|EPI ISL 530231|B.1.5|Australia|2020-04-02	Oceania|hCoV-19/Australia/NSW2507/2020|EPI ISL 527028|B.1.1.189|Australia|2020-07-04	0.0005040861	Oceania
Oceania|hCoV-19/Australia/QLD1015/2020|EPI ISL 530275|B.1|Australia|2020-04-02	Oceania|hCoV-19/Australia/NSW2507/2020|EPI ISL 527028|B.1.1.189|Australia|2020-07-04	0.0004032064	Oceania
Oceania|hCoV-19/Australia/VPRL005/2020|EPI ISL 455597|B.1|Australia|2020-04-02	Oceania|hCoV-19/Australia/NSW2507/2020|EPI ISL 527028|B.1.1.189|Australia|2020-07-04	0.0004368159	Oceania
Oceania|hCoV-19/Australia/NSW2431/2020|EPI ISL 527015|B.1.1|Australia|2020-04-02	Oceania|hCoV-19/Australia/NSW2507/2020|EPI ISL 527028|B.1.1.189|Australia|2020-07-04	0.0002687420	Oceania
Oceania|hCoV-19/Australia/VIC812/2020|EPI ISL 427085|B.4|Australia|2020-04-02	Oceania|hCoV-19/Australia/NSW2507/2020|EPI ISL 527028|B.1.1.189|Australia|2020-07-04	0.0007394612	Oceania
Oceania|hCoV-19/Australia/SAP019/2020|EPI ISL 468017|B.1|Australia|2020-04-02	Oceania|hCoV-19/Australia/NSW2507/2020|EPI ISL 527028|B.1.1.189|Australia|2020-07-04	0.0004032064	Oceania
Oceania|hCoV-19/New Zealand/20VR2095/2020|EPI ISL 548123|B.1.1.75|New Zealand|2020-04-02	Oceania|hCoV-19/Australia/NSW2507/2020|EPI ISL 527028|B.1.1.189|Australia|2020-07-04	0.0003696097	Oceania
Oceania|hCoV-19/Australia/NSW290/2020|EPI ISL 451554|B.1|Australia|2020-04-02	Oceania|hCoV-19/Australia/NSW2507/2020|EPI ISL 527028|B.1.1.189|Australia|2020-07-04	0.0004764489	Oceania
Oceania|hCoV-19/Australia/NSW270/2020|EPI ISL 451535|B.3|Australia|2020-04-02	Oceania|hCoV-19/Australia/NSW2507/2020|EPI ISL 527028|B.1.1.189|Australia|2020-07-04	0.0005445324	Oceania
Oceania|hCoV-19/Australia/NSW284/2020|EPI ISL 451548|B.1.5|Australia|2020-04-02	Oceania|hCoV-19/Australia/NSW2507/2020|EPI ISL 527028|B.1.1.189|Australia|2020-07-04	0.0003402507	Oceania
Oceania|hCoV-19/Australia/NSW349/2020|EPI ISL 451610|B.1.3|Australia|2020-04-02	Oceania|hCoV-19/Australia/NSW2507/2020|EPI ISL 527028|B.1.1.189|Australia|2020-07-04	0.0005106240	Oceania
Oceania|hCoV-19/Australia/NSW624/2020|EPI ISL 490033|B.1.1|Australia|2020-04-02	Oceania|hCoV-19/Australia/NSW2507/2020|EPI ISL 527028|B.1.1.189|Australia|2020-07-04	0.0002381357	Oceania
Oceania|hCoV-19/Australia/NSW277/2020|EPI ISL 451541|B.1.1|Australia|2020-04-02	Oceania|hCoV-19/Australia/NSW2507/2020|EPI ISL 527028|B.1.1.189|Australia|2020-07-04	0.0002721607	Oceania
Oceania|hCoV-19/New Zealand/20VR1910/2020|EPI ISL 456305|B.31|New Zealand|2020-04-02	Oceania|hCoV-19/Australia/NSW2507/2020|EPI ISL 527028|B.1.1.189|Australia|2020-07-04	0.0007731899	Oceania
Oceania|hCoV-19/New Zealand/20VR1887/2020|EPI ISL 456294|B.1|New Zealand|2020-04-02	Oceania|hCoV-19/Australia/NSW2507/2020|EPI ISL 527028|B.1.1.189|Australia|2020-07-04	0.0004032285	Oceania
Oceania|hCoV-19/Australia/SAP014/2020|EPI ISL 468019|B.1|Australia|2020-04-02	Oceania|hCoV-19/Australia/NSW2507/2020|EPI ISL 527028|B.1.1.189|Australia|2020-07-04	0.0004032606	Oceania
Oceania|hCoV-19/New Zealand/20VR1907/2020|EPI ISL 456303|B.1|New Zealand|2020-04-02	Oceania|hCoV-19/Australia/NSW2507/2020|EPI ISL 527028|B.1.1.189|Australia|2020-07-04	0.0005042254	Oceania
Oceania|hCoV-19/Australia/SAP018/2020|EPI ISL 467994|B.1|Australia|2020-04-02	Oceania|hCoV-19/Australia/NSW2507/2020|EPI ISL 527028|B.1.1.189|Australia|2020-07-04	0.0004711708	Oceania
Oceania|hCoV-19/Australia/VIC1025/2020|EPI ISL 430532|B.1.5|Australia|2020-04-02	Oceania|hCoV-19/Australia/NSW2507/2020|EPI ISL 527028|B.1.1.189|Australia|2020-07-04	0.0003367340	Oceania
Oceania|hCoV-19/Australia/SAP093/2020|EPI ISL 451128|B.1|Australia|2020-04-02	Oceania|hCoV-19/Australia/NSW2507/2020|EPI ISL 527028|B.1.1.189|Australia|2020-07-04	0.0004379783	Oceania
Oceania|hCoV-19/Australia/SAP017/2020|EPI ISL 468012|B.1|Australia|2020-04-02	Oceania|hCoV-19/Australia/NSW2507/2020|EPI ISL 527028|B.1.1.189|Australia|2020-07-04	0.0004397263	Oceania
Oceania|hCoV-19/Australia/VIC1232/2020|EPI ISL 563551|B.1.5|Australia|2020-04-02	Oceania|hCoV-19/Australia/NSW2507/2020|EPI ISL 527028|B.1.1.189|Australia|2020-07-04	0.0003044651	Oceania
Oceania|hCoV-19/Australia/SAP015/2020|EPI ISL 467990|B.1|Australia|2020-04-02	Oceania|hCoV-19/Australia/NSW2507/2020|EPI ISL 527028|B.1.1.189|Australia|2020-07-04	0.0004060710	Oceania
Oceania|hCoV-19/Australia/VIC1024/2020|EPI ISL 430531|B.1|Australia|2020-04-02	Oceania|hCoV-19/Australia/NSW2507/2020|EPI ISL 527028|B.1.1.189|Australia|2020-07-04	0.0004068416	Oceania
Oceania|hCoV-19/Australia/VIC814/2020|EPI ISL 427087|B.1.1|Australia|2020-04-02	Oceania|hCoV-19/Australia/NSW2507/2020|EPI ISL 527028|B.1.1.189|Australia|2020-07-04	0.0003403887	Oceania
Oceania|hCoV-19/Australia/VIC1234/2020|EPI ISL 430511|B.1.1|Australia|2020-04-02	Oceania|hCoV-19/Australia/NSW2507/2020|EPI ISL 527028|B.1.1.189|Australia|2020-07-04	0.0002727325	Oceania
Oceania|hCoV-19/Australia/VIC1231/2020|EPI ISL 561957|B.1|Australia|2020-04-02	Oceania|hCoV-19/Australia/NSW2507/2020|EPI ISL 527028|B.1.1.189|Australia|2020-07-04	0.0003751770	Oceania
Oceania|hCoV-19/Australia/ACT0073/2020|EPI ISL 498533|B.1.1|Australia|2020-04-02	Oceania|hCoV-19/Australia/NSW2507/2020|EPI ISL 527028|B.1.1.189|Australia|2020-07-04	0.0002063058	Oceania
Oceania|hCoV-19/Australia/TAS105/2020|EPI ISL 522571|B.1|Australia|2020-04-02	Oceania|hCoV-19/Australia/NSW2507/2020|EPI ISL 527028|B.1.1.189|Australia|2020-07-04	0.0003765634	Oceania
Oceania|hCoV-19/Australia/TAS173/2020|EPI ISL 522626|B.1.5|Australia|2020-04-02	Oceania|hCoV-19/Australia/NSW2507/2020|EPI ISL 527028|B.1.1.189|Australia|2020-07-04	0.0003815317	Oceania
Oceania|hCoV-19/Australia/VIC1881/2020|EPI ISL 480571|B.1.1|Australia|2020-04-02	Oceania|hCoV-19/Australia/NSW2507/2020|EPI ISL 527028|B.1.1.189|Australia|2020-07-04	0.0002429356	Oceania
Oceania|hCoV-19/Australia/VIC815/2020|EPI ISL 427088|B.1|Australia|2020-04-02	Oceania|hCoV-19/Australia/NSW2507/2020|EPI ISL 527028|B.1.1.189|Australia|2020-07-04	0.0005236312	Oceania
Oceania|hCoV-19/Australia/VIC813/2020|EPI ISL 427086|B.4|Australia|2020-04-02	Oceania|hCoV-19/Australia/NSW2507/2020|EPI ISL 527028|B.1.1.189|Australia|2020-07-04	0.0007732428	Oceania
Oceania|hCoV-19/Australia/VIC1046/2020|EPI ISL 430550|B.1|Australia|2020-04-03	Oceania|hCoV-19/Australia/NSW2507/2020|EPI ISL 527028|B.1.1.189|Australia|2020-07-04	0.0004368357	Oceania
Oceania|hCoV-19/Australia/VIC820/2020|EPI ISL 427092|B.1|Australia|2020-04-03	Oceania|hCoV-19/Australia/NSW2507/2020|EPI ISL 527028|B.1.1.189|Australia|2020-07-04	0.0005040391	Oceania
Oceania|hCoV-19/Australia/VIC828/2020|EPI ISL 427096|B.1.1|Australia|2020-04-03	Oceania|hCoV-19/Australia/NSW2507/2020|EPI ISL 527028|B.1.1.189|Australia|2020-07-04	0.0004031647	Oceania
Oceania|hCoV-19/New Zealand/20VR2096/2020|EPI ISL 548124|B.40|New Zealand|2020-04-03	Oceania|hCoV-19/Australia/NSW2507/2020|EPI ISL 527028|B.1.1.189|Australia|2020-07-04	0.0006722216	Oceania
Oceania|hCoV-19/Australia/SAP226/2020|EPI ISL 468024|B.1.1.1|Australia|2020-04-03	Oceania|hCoV-19/Australia/NSW2507/2020|EPI ISL 527028|B.1.1.189|Australia|2020-07-04	0.0004031763	Oceania
Oceania|hCoV-19/Australia/VIC1041/2020|EPI ISL 430536|B.1|Australia|2020-04-03	Oceania|hCoV-19/Australia/NSW2507/2020|EPI ISL 527028|B.1.1.189|Australia|2020-07-04	0.0004368159	Oceania
Oceania|hCoV-19/Australia/VIC824/2020|EPI ISL 427095|B.1|Australia|2020-04-03	Oceania|hCoV-19/Australia/NSW2507/2020|EPI ISL 527028|B.1.1.189|Australia|2020-07-04	0.0004704268	Oceania
Oceania|hCoV-19/Australia/SAP437/2020|EPI ISL 508128|B.1.1|Australia|2020-04-03	Oceania|hCoV-19/Australia/NSW2507/2020|EPI ISL 527028|B.1.1.189|Australia|2020-07-04	0.0003695537	Oceania
Oceania|hCoV-19/Australia/QLD967/2020|EPI ISL 530232|B.1|Australia|2020-04-03	Oceania|hCoV-19/Australia/NSW2507/2020|EPI ISL 527028|B.1.1.189|Australia|2020-07-04	0.0004032064	Oceania
Oceania|hCoV-19/Australia/NSW301/2020|EPI ISL 451565|B.4|Australia|2020-04-03	Oceania|hCoV-19/Australia/NSW2507/2020|EPI ISL 527028|B.1.1.189|Australia|2020-07-04	0.0007488734	Oceania
Oceania|hCoV-19/Australia/NSW287/2020|EPI ISL 451551|B.1.1|Australia|2020-04-03	Oceania|hCoV-19/Australia/NSW2507/2020|EPI ISL 527028|B.1.1.189|Australia|2020-07-04	0.0002721607	Oceania
Oceania|hCoV-19/Australia/NSW269/2020|EPI ISL 451534|B.1|Australia|2020-04-03	Oceania|hCoV-19/Australia/NSW2507/2020|EPI ISL 527028|B.1.1.189|Australia|2020-07-04	0.0004423741	Oceania
Oceania|hCoV-19/Australia/WA13/2020|EPI ISL 470831|B.1|Australia|2020-04-03	Oceania|hCoV-19/Australia/NSW2507/2020|EPI ISL 527028|B.1.1.189|Australia|2020-07-04	0.0004704898	Oceania
Oceania|hCoV-19/Australia/VIC1039/2020|EPI ISL 430535|B.1.1.8|Australia|2020-04-03	Oceania|hCoV-19/Australia/NSW2507/2020|EPI ISL 527028|B.1.1.189|Australia|2020-07-04	0.0003369259	Oceania
Oceania|hCoV-19/Australia/VIC821/2020|EPI ISL 427093|B.1.5|Australia|2020-04-03	Oceania|hCoV-19/Australia/NSW2507/2020|EPI ISL 527028|B.1.1.189|Australia|2020-07-04	0.0003384888	Oceania
Oceania|hCoV-19/Australia/VIC1045/2020|EPI ISL 430546|B.1|Australia|2020-04-03	Oceania|hCoV-19/Australia/NSW2507/2020|EPI ISL 527028|B.1.1.189|Australia|2020-07-04	0.0004064560	Oceania
Oceania|hCoV-19/Australia/VIC1044/2020|EPI ISL 430540|B.3|Australia|2020-04-03	Oceania|hCoV-19/Australia/NSW2507/2020|EPI ISL 527028|B.1.1.189|Australia|2020-07-04	0.0005771171	Oceania
Oceania|hCoV-19/Australia/SAP145/2020|EPI ISL 467987|B.1|Australia|2020-04-03	Oceania|hCoV-19/Australia/NSW2507/2020|EPI ISL 527028|B.1.1.189|Australia|2020-07-04	0.0004436023	Oceania
Oceania|hCoV-19/Australia/VIC1038/2020|EPI ISL 430534|B.1.1|Australia|2020-04-03	Oceania|hCoV-19/Australia/NSW2507/2020|EPI ISL 527028|B.1.1.189|Australia|2020-07-04	0.0002390760	Oceania
Oceania|hCoV-19/New Zealand/20VR2055/2020|EPI ISL 456350|B.1.1|New Zealand|2020-04-03	Oceania|hCoV-19/Australia/NSW2507/2020|EPI ISL 527028|B.1.1.189|Australia|2020-07-04	0.0002396272	Oceania
Oceania|hCoV-19/New Zealand/20VR1947/2020|EPI ISL 456318|B.31|New Zealand|2020-04-03	Oceania|hCoV-19/Australia/NSW2507/2020|EPI ISL 527028|B.1.1.189|Australia|2020-07-04	0.0008221607	Oceania
Oceania|hCoV-19/New Zealand/20VR1927/2020|EPI ISL 456311|B.1|New Zealand|2020-04-03	Oceania|hCoV-19/Australia/NSW2507/2020|EPI ISL 527028|B.1.1.189|Australia|2020-07-04	0.0004110359	Oceania
Oceania|hCoV-19/New Zealand/20VR1928/2020|EPI ISL 456312|B|New Zealand|2020-04-03	Oceania|hCoV-19/Australia/NSW2507/2020|EPI ISL 527028|B.1.1.189|Australia|2020-07-04	0.0004109301	Oceania
Oceania|hCoV-19/Australia/VIC818/2020|EPI ISL 427090|B.1.22|Australia|2020-04-03	Oceania|hCoV-19/Australia/NSW2507/2020|EPI ISL 527028|B.1.1.189|Australia|2020-07-04	0.0006525305	Oceania
Oceania|hCoV-19/Australia/SAP247/2020|EPI ISL 483081|B.1|Australia|2020-04-03	Oceania|hCoV-19/Australia/NSW2507/2020|EPI ISL 527028|B.1.1.189|Australia|2020-07-04	0.0004813047	Oceania
Oceania|hCoV-19/Australia/VIC816/2020|EPI ISL 427089|B.1.5|Australia|2020-04-03	Oceania|hCoV-19/Australia/NSW2507/2020|EPI ISL 527028|B.1.1.189|Australia|2020-07-04	0.0004843301	Oceania
Oceania|hCoV-19/New Zealand/20VR1929/2020|EPI ISL 456313|B|New Zealand|2020-04-03	Oceania|hCoV-19/Australia/NSW2507/2020|EPI ISL 527028|B.1.1.189|Australia|2020-07-04	0.0003874649	Oceania
Oceania|hCoV-19/Australia/VIC837/2020|EPI ISL 427101|B.1.22|Australia|2020-04-04	Oceania|hCoV-19/Australia/NSW2507/2020|EPI ISL 527028|B.1.1.189|Australia|2020-07-04	0.0005376525	Oceania
Oceania|hCoV-19/Australia/NSW2544/2020|EPI ISL 527045|B.1|Australia|2020-04-04	Oceania|hCoV-19/Australia/NSW2507/2020|EPI ISL 527028|B.1.1.189|Australia|2020-07-04	0.0004704485	Oceania
Oceania|hCoV-19/Australia/NSW2543/2020|EPI ISL 527044|B.1|Australia|2020-04-04	Oceania|hCoV-19/Australia/NSW2507/2020|EPI ISL 527028|B.1.1.189|Australia|2020-07-04	0.0005040768	Oceania
Oceania|hCoV-19/Australia/NSW2550/2020|EPI ISL 527051|B.1.98|Australia|2020-04-04	Oceania|hCoV-19/Australia/NSW2507/2020|EPI ISL 527028|B.1.1.189|Australia|2020-07-04	0.0004367958	Oceania
Oceania|hCoV-19/Australia/VIC848/2020|EPI ISL 427108|B.1|Australia|2020-04-04	Oceania|hCoV-19/Australia/NSW2507/2020|EPI ISL 527028|B.1.1.189|Australia|2020-07-04	0.0004368361	Oceania
Oceania|hCoV-19/Australia/NSW2548/2020|EPI ISL 527049|B.1.98|Australia|2020-04-04	Oceania|hCoV-19/Australia/NSW2507/2020|EPI ISL 527028|B.1.1.189|Australia|2020-07-04	0.0005713204	Oceania
Oceania|hCoV-19/Australia/NSW2536/2020|EPI ISL 527039|B.1.98|Australia|2020-04-04	Oceania|hCoV-19/Australia/NSW2507/2020|EPI ISL 527028|B.1.1.189|Australia|2020-07-04	0.0005040623	Oceania
Oceania|hCoV-19/Australia/NSW2547/2020|EPI ISL 527048|B.1|Australia|2020-04-04	Oceania|hCoV-19/Australia/NSW2507/2020|EPI ISL 527028|B.1.1.189|Australia|2020-07-04	0.0004368209	Oceania
Oceania|hCoV-19/Australia/VIC843/2020|EPI ISL 427103|B.1.5|Australia|2020-04-04	Oceania|hCoV-19/Australia/NSW2507/2020|EPI ISL 527028|B.1.1.189|Australia|2020-07-04	0.0003359761	Oceania
Oceania|hCoV-19/Australia/VIC842/2020|EPI ISL 427102|B.1|Australia|2020-04-04	Oceania|hCoV-19/Australia/NSW2507/2020|EPI ISL 527028|B.1.1.189|Australia|2020-07-04	0.0005376681	Oceania
Oceania|hCoV-19/Australia/NSW2551/2020|EPI ISL 527052|B.1.98|Australia|2020-04-04	Oceania|hCoV-19/Australia/NSW2507/2020|EPI ISL 527028|B.1.1.189|Australia|2020-07-04	0.0005377023	Oceania
Oceania|hCoV-19/Australia/NSW2545/2020|EPI ISL 527046|B.40|Australia|2020-04-04	Oceania|hCoV-19/Australia/NSW2507/2020|EPI ISL 527028|B.1.1.189|Australia|2020-07-04	0.0006385680	Oceania
Oceania|hCoV-19/Australia/NSW2549/2020|EPI ISL 527050|B.1.98|Australia|2020-04-04	Oceania|hCoV-19/Australia/NSW2507/2020|EPI ISL 527028|B.1.1.189|Australia|2020-07-04	0.0006385902	Oceania
Oceania|hCoV-19/Australia/VIC846/2020|EPI ISL 427106|B.4|Australia|2020-04-04	Oceania|hCoV-19/Australia/NSW2507/2020|EPI ISL 527028|B.1.1.189|Australia|2020-07-04	0.0007731024	Oceania
Oceania|hCoV-19/Australia/VIC845/2020|EPI ISL 427105|B.1.22|Australia|2020-04-04	Oceania|hCoV-19/Australia/NSW2507/2020|EPI ISL 527028|B.1.1.189|Australia|2020-07-04	0.0005712940	Oceania
Oceania|hCoV-19/Australia/NSW2542/2020|EPI ISL 527043|B.1|Australia|2020-04-04	Oceania|hCoV-19/Australia/NSW2507/2020|EPI ISL 527028|B.1.1.189|Australia|2020-07-04	0.0004704620	Oceania
Oceania|hCoV-19/Australia/VIC1062/2020|EPI ISL 430578|B.1.5|Australia|2020-04-04	Oceania|hCoV-19/Australia/NSW2507/2020|EPI ISL 527028|B.1.1.189|Australia|2020-07-04	0.0004704620	Oceania
Oceania|hCoV-19/Australia/NSW298/2020|EPI ISL 451562|B.1.5|Australia|2020-04-04	Oceania|hCoV-19/Australia/NSW2507/2020|EPI ISL 527028|B.1.1.189|Australia|2020-07-04	0.0004764044	Oceania
Oceania|hCoV-19/Australia/NSW295/2020|EPI ISL 451559|B.4|Australia|2020-04-04	Oceania|hCoV-19/Australia/NSW2507/2020|EPI ISL 527028|B.1.1.189|Australia|2020-07-04	0.0006466838	Oceania
Oceania|hCoV-19/Australia/NSW296/2020|EPI ISL 451560|B.1.1|Australia|2020-04-04	Oceania|hCoV-19/Australia/NSW2507/2020|EPI ISL 527028|B.1.1.189|Australia|2020-07-04	0.0002721607	Oceania
Oceania|hCoV-19/Australia/NSW309/2020|EPI ISL 451573|B.1.5|Australia|2020-04-04	Oceania|hCoV-19/Australia/NSW2507/2020|EPI ISL 527028|B.1.1.189|Australia|2020-07-04	0.0003742944	Oceania
Oceania|hCoV-19/New Zealand/20VR2063/2020|EPI ISL 456355|B.1.1|New Zealand|2020-04-04	Oceania|hCoV-19/Australia/NSW2507/2020|EPI ISL 527028|B.1.1.189|Australia|2020-07-04	0.0002351602	Oceania
Oceania|hCoV-19/New Zealand/20VR1936/2020|EPI ISL 456315|B.1|New Zealand|2020-04-04	Oceania|hCoV-19/Australia/NSW2507/2020|EPI ISL 527028|B.1.1.189|Australia|2020-07-04	0.0004369405	Oceania
Oceania|hCoV-19/Australia/VIC851/2020|EPI ISL 427111|B.1.1|Australia|2020-04-04	Oceania|hCoV-19/Australia/NSW2507/2020|EPI ISL 527028|B.1.1.189|Australia|2020-07-04	0.0002688414	Oceania
Oceania|hCoV-19/Australia/VIC849/2020|EPI ISL 427109|B.1|Australia|2020-04-04	Oceania|hCoV-19/Australia/NSW2507/2020|EPI ISL 527028|B.1.1.189|Australia|2020-07-04	0.0004034233	Oceania
Oceania|hCoV-19/Australia/VIC850/2020|EPI ISL 427110|B.1.1|Australia|2020-04-04	Oceania|hCoV-19/Australia/NSW2507/2020|EPI ISL 527028|B.1.1.189|Australia|2020-07-04	0.0002358495	Oceania
Oceania|hCoV-19/Australia/VIC852/2020|EPI ISL 427112|B.1.1|Australia|2020-04-04	Oceania|hCoV-19/Australia/NSW2507/2020|EPI ISL 527028|B.1.1.189|Australia|2020-07-04	0.0002036869	Oceania
Oceania|hCoV-19/Australia/VIC829/2020|EPI ISL 427097|B.1.5|Australia|2020-04-04	Oceania|hCoV-19/Australia/NSW2507/2020|EPI ISL 527028|B.1.1.189|Australia|2020-07-04	0.0003413420	Oceania
Oceania|hCoV-19/Australia/VIC1276/2020|EPI ISL 430685|B.1.1.10|Australia|2020-04-04	Oceania|hCoV-19/Australia/NSW2507/2020|EPI ISL 527028|B.1.1.189|Australia|2020-07-04	0.0003766507	Oceania
Oceania|hCoV-19/Australia/VIC834/2020|EPI ISL 427099|B.1|Australia|2020-04-04	Oceania|hCoV-19/Australia/NSW2507/2020|EPI ISL 527028|B.1.1.189|Australia|2020-07-04	0.0003833322	Oceania
Oceania|hCoV-19/Australia/VIC844/2020|EPI ISL 427104|B.1.5|Australia|2020-04-04	Oceania|hCoV-19/Australia/NSW2507/2020|EPI ISL 527028|B.1.1.189|Australia|2020-07-04	0.0004213535	Oceania
Oceania|hCoV-19/New Zealand/20VR2097/2020|EPI ISL 456376|B.1.370|New Zealand|2020-04-05	Oceania|hCoV-19/Australia/NSW2507/2020|EPI ISL 527028|B.1.1.189|Australia|2020-07-04	0.0005040382	Oceania
Oceania|hCoV-19/Australia/VIC857/2020|EPI ISL 427116|B.1|Australia|2020-04-05	Oceania|hCoV-19/Australia/NSW2507/2020|EPI ISL 527028|B.1.1.189|Australia|2020-07-04	0.0004368159	Oceania
Oceania|hCoV-19/Australia/VIC858/2020|EPI ISL 427117|B.1.1|Australia|2020-04-05	Oceania|hCoV-19/Australia/NSW2507/2020|EPI ISL 527028|B.1.1.189|Australia|2020-07-04	0.0002687421	Oceania
Oceania|hCoV-19/Australia/VIC860/2020|EPI ISL 427118|B.1.1|Australia|2020-04-05	Oceania|hCoV-19/Australia/NSW2507/2020|EPI ISL 527028|B.1.1.189|Australia|2020-07-04	0.0002351445	Oceania
Oceania|hCoV-19/Australia/VIC876/2020|EPI ISL 427131|B.1.1.33|Australia|2020-04-05	Oceania|hCoV-19/Australia/NSW2507/2020|EPI ISL 527028|B.1.1.189|Australia|2020-07-04	0.0003023410	Oceania
Oceania|hCoV-19/Australia/SAP441/2020|EPI ISL 508132|B.1.1|Australia|2020-04-05	Oceania|hCoV-19/Australia/NSW2507/2020|EPI ISL 527028|B.1.1.189|Australia|2020-07-04	0.0003023410	Oceania
Oceania|hCoV-19/Australia/NSW2132/2020|EPI ISL 500625|B.1|Australia|2020-04-05	Oceania|hCoV-19/Australia/NSW2507/2020|EPI ISL 527028|B.1.1.189|Australia|2020-07-04	0.0005040447	Oceania
Oceania|hCoV-19/Australia/VIC869/2020|EPI ISL 427124|B.3|Australia|2020-04-05	Oceania|hCoV-19/Australia/NSW2507/2020|EPI ISL 527028|B.1.1.189|Australia|2020-07-04	0.0005713069	Oceania
Oceania|hCoV-19/Australia/VIC863/2020|EPI ISL 427120|B.1|Australia|2020-04-05	Oceania|hCoV-19/Australia/NSW2507/2020|EPI ISL 527028|B.1.1.189|Australia|2020-07-04	0.0004032064	Oceania
Oceania|hCoV-19/Australia/NSW275/2020|EPI ISL 451539|B.6|Australia|2020-04-05	Oceania|hCoV-19/Australia/NSW2507/2020|EPI ISL 527028|B.1.1.189|Australia|2020-07-04	0.0007488733	Oceania
Oceania|hCoV-19/Australia/WA99/2020|EPI ISL 512752|B.1.1|Australia|2020-04-05	Oceania|hCoV-19/Australia/NSW2507/2020|EPI ISL 527028|B.1.1.189|Australia|2020-07-04	0.0004083456	Oceania
Oceania|hCoV-19/Australia/NSW2131/2020|EPI ISL 500624|B.1|Australia|2020-04-05	Oceania|hCoV-19/Australia/NSW2507/2020|EPI ISL 527028|B.1.1.189|Australia|2020-07-04	0.0005376885	Oceania
Oceania|hCoV-19/New Zealand/20VR2059/2020|EPI ISL 456353|B.1|New Zealand|2020-04-05	Oceania|hCoV-19/Australia/NSW2507/2020|EPI ISL 527028|B.1.1.189|Australia|2020-07-04	0.0004034996	Oceania
Oceania|hCoV-19/Australia/VIC870/2020|EPI ISL 427125|B.1.5|Australia|2020-04-05	Oceania|hCoV-19/Australia/NSW2507/2020|EPI ISL 527028|B.1.1.189|Australia|2020-07-04	0.0003369609	Oceania
Oceania|hCoV-19/Australia/VIC1071/2020|EPI ISL 430581|B.1|Australia|2020-04-05	Oceania|hCoV-19/Australia/NSW2507/2020|EPI ISL 527028|B.1.1.189|Australia|2020-07-04	0.0003708502	Oceania
Oceania|hCoV-19/Australia/VIC873/2020|EPI ISL 427128|B.1|Australia|2020-04-05	Oceania|hCoV-19/Australia/NSW2507/2020|EPI ISL 527028|B.1.1.189|Australia|2020-07-04	0.0004048520	Oceania
Oceania|hCoV-19/Australia/WA83/2020|EPI ISL 512736|B.1.1|Australia|2020-04-05	Oceania|hCoV-19/Australia/NSW2507/2020|EPI ISL 527028|B.1.1.189|Australia|2020-07-04	0.0003825228	Oceania
Oceania|hCoV-19/Australia/VIC872/2020|EPI ISL 427127|B.52|Australia|2020-04-05	Oceania|hCoV-19/Australia/NSW2507/2020|EPI ISL 527028|B.1.1.189|Australia|2020-07-04	0.0007253195	Oceania
Oceania|hCoV-19/New Zealand/20VR2098/2020|EPI ISL 548125|B.1.1|New Zealand|2020-04-05	Oceania|hCoV-19/Australia/NSW2507/2020|EPI ISL 527028|B.1.1.189|Australia|2020-07-04	0.0002103480	Oceania
Oceania|hCoV-19/New Zealand/20VR2092/2020|EPI ISL 456373|B.1|New Zealand|2020-04-05	Oceania|hCoV-19/Australia/NSW2507/2020|EPI ISL 527028|B.1.1.189|Australia|2020-07-04	0.0003157296	Oceania
Oceania|hCoV-19/Australia/SAP027/2020|EPI ISL 468009|B.1|Australia|2020-04-06	Oceania|hCoV-19/Australia/NSW2507/2020|EPI ISL 527028|B.1.1.189|Australia|2020-07-04	0.0004031971	Oceania
Oceania|hCoV-19/Australia/VIC881/2020|EPI ISL 427135|B.1.1|Australia|2020-04-06	Oceania|hCoV-19/Australia/NSW2507/2020|EPI ISL 527028|B.1.1.189|Australia|2020-07-04	0.0003023636	Oceania
Oceania|hCoV-19/Australia/VIC883/2020|EPI ISL 427136|B.1.356|Australia|2020-04-06	Oceania|hCoV-19/Australia/NSW2507/2020|EPI ISL 527028|B.1.1.189|Australia|2020-07-04	0.0005042148	Oceania
Oceania|hCoV-19/Australia/WA15/2020|EPI ISL 470833|B.1|Australia|2020-04-06	Oceania|hCoV-19/Australia/NSW2507/2020|EPI ISL 527028|B.1.1.189|Australia|2020-07-04	0.0004032110	Oceania
Oceania|hCoV-19/Australia/VIC884/2020|EPI ISL 427137|B.1|Australia|2020-04-06	Oceania|hCoV-19/Australia/NSW2507/2020|EPI ISL 527028|B.1.1.189|Australia|2020-07-04	0.0002352867	Oceania
Oceania|hCoV-19/Australia/VIC1080/2020|EPI ISL 430579|B.1|Australia|2020-04-06	Oceania|hCoV-19/Australia/NSW2507/2020|EPI ISL 527028|B.1.1.189|Australia|2020-07-04	0.0005040680	Oceania
Oceania|hCoV-19/Australia/NSW2577/2020|EPI ISL 527062|B.1|Australia|2020-04-06	Oceania|hCoV-19/Australia/NSW2507/2020|EPI ISL 527028|B.1.1.189|Australia|2020-07-04	0.0004368209	Oceania
Oceania|hCoV-19/Australia/NSW544/2020|EPI ISL 455083|B.1.5|Australia|2020-04-06	Oceania|hCoV-19/Australia/NSW2507/2020|EPI ISL 527028|B.1.1.189|Australia|2020-07-04	0.0004423870	Oceania
Oceania|hCoV-19/Australia/NSW381/2020|EPI ISL 451641|B.1.5|Australia|2020-04-06	Oceania|hCoV-19/Australia/NSW2507/2020|EPI ISL 527028|B.1.1.189|Australia|2020-07-04	0.0003402507	Oceania
Oceania|hCoV-19/Australia/NSW321/2020|EPI ISL 451583|B.1|Australia|2020-04-06	Oceania|hCoV-19/Australia/NSW2507/2020|EPI ISL 527028|B.1.1.189|Australia|2020-07-04	0.0004764350	Oceania
Oceania|hCoV-19/Australia/VIC887/2020|EPI ISL 427140|B.31|Australia|2020-04-06	Oceania|hCoV-19/Australia/NSW2507/2020|EPI ISL 527028|B.1.1.189|Australia|2020-07-04	0.0008436290	Oceania
Oceania|hCoV-19/Australia/VIC1089/2020|EPI ISL 430673|B.1.1|Australia|2020-04-06	Oceania|hCoV-19/Australia/NSW2507/2020|EPI ISL 527028|B.1.1.189|Australia|2020-07-04	0.0002372319	Oceania
Oceania|hCoV-19/Australia/VIC885/2020|EPI ISL 427138|B.1|Australia|2020-04-06	Oceania|hCoV-19/Australia/NSW2507/2020|EPI ISL 527028|B.1.1.189|Australia|2020-07-04	0.0004070352	Oceania
Oceania|hCoV-19/Australia/VIC1088/2020|EPI ISL 521864|B.6|Australia|2020-04-06	Oceania|hCoV-19/Australia/NSW2507/2020|EPI ISL 527028|B.1.1.189|Australia|2020-07-04	0.0006450305	Oceania
Oceania|hCoV-19/New Zealand/20VR2066/2020|EPI ISL 456357|B.31|New Zealand|2020-04-06	Oceania|hCoV-19/Australia/NSW2507/2020|EPI ISL 527028|B.1.1.189|Australia|2020-07-04	0.0008159284	Oceania
Oceania|hCoV-19/Australia/VIC888/2020|EPI ISL 427141|B.1|Australia|2020-04-06	Oceania|hCoV-19/Australia/NSW2507/2020|EPI ISL 527028|B.1.1.189|Australia|2020-07-04	0.0004087539	Oceania
Oceania|hCoV-19/Australia/VIC1078/2020|EPI ISL 430564|B.1|Australia|2020-04-06	Oceania|hCoV-19/Australia/NSW2507/2020|EPI ISL 527028|B.1.1.189|Australia|2020-07-04	0.0004474989	Oceania
Oceania|hCoV-19/Australia/WA44/2020|EPI ISL 470861|B.1|Australia|2020-04-07	Oceania|hCoV-19/Australia/NSW2507/2020|EPI ISL 527028|B.1.1.189|Australia|2020-07-04	0.0004704398	Oceania
Oceania|hCoV-19/Australia/VIC1112/2020|EPI ISL 430573|B.1|Australia|2020-04-07	Oceania|hCoV-19/Australia/NSW2507/2020|EPI ISL 527028|B.1.1.189|Australia|2020-07-04	0.0004032064	Oceania
Oceania|hCoV-19/Australia/SAP297/2020|EPI ISL 468025|B.1.5|Australia|2020-04-07	Oceania|hCoV-19/Australia/NSW2507/2020|EPI ISL 527028|B.1.1.189|Australia|2020-07-04	0.0004368285	Oceania
Oceania|hCoV-19/Australia/NSW383/2020|EPI ISL 451643|B.1.5|Australia|2020-04-07	Oceania|hCoV-19/Australia/NSW2507/2020|EPI ISL 527028|B.1.1.189|Australia|2020-07-04	0.0005104438	Oceania
Oceania|hCoV-19/Australia/NSW604/2020|EPI ISL 478716|B.1|Australia|2020-04-07	Oceania|hCoV-19/Australia/NSW2507/2020|EPI ISL 527028|B.1.1.189|Australia|2020-07-04	0.0005445452	Oceania
Oceania|hCoV-19/Australia/ACT0051/2020|EPI ISL 498518|B.1|Australia|2020-04-07	Oceania|hCoV-19/Australia/NSW2507/2020|EPI ISL 527028|B.1.1.189|Australia|2020-07-04	0.0004704898	Oceania
Oceania|hCoV-19/Australia/VIC1279/2020|EPI ISL 430678|B.1.1|Australia|2020-04-07	Oceania|hCoV-19/Australia/NSW2507/2020|EPI ISL 527028|B.1.1.189|Australia|2020-07-04	0.0002688233	Oceania
Oceania|hCoV-19/Australia/SAP298/2020|EPI ISL 468007|B.1.5|Australia|2020-04-07	Oceania|hCoV-19/Australia/NSW2507/2020|EPI ISL 527028|B.1.1.189|Australia|2020-07-04	0.0004375782	Oceania
Oceania|hCoV-19/Australia/VIC1094/2020|EPI ISL 430583|B.1.5|Australia|2020-04-07	Oceania|hCoV-19/Australia/NSW2507/2020|EPI ISL 527028|B.1.1.189|Australia|2020-07-04	0.0004042042	Oceania
Oceania|hCoV-19/Australia/VIC1110/2020|EPI ISL 430569|B.1.1|Australia|2020-04-07	Oceania|hCoV-19/Australia/NSW2507/2020|EPI ISL 527028|B.1.1.189|Australia|2020-07-04	0.0002364309	Oceania
Oceania|hCoV-19/Australia/VIC1109/2020|EPI ISL 430618|B.1|Australia|2020-04-07	Oceania|hCoV-19/Australia/NSW2507/2020|EPI ISL 527028|B.1.1.189|Australia|2020-07-04	0.0005068266	Oceania
Oceania|hCoV-19/Australia/VIC1113/2020|EPI ISL 430575|B.1|Australia|2020-04-07	Oceania|hCoV-19/Australia/NSW2507/2020|EPI ISL 527028|B.1.1.189|Australia|2020-07-04	0.0004736305	Oceania
Oceania|hCoV-19/Australia/WA43/2020|EPI ISL 470860|B.1|Australia|2020-04-07	Oceania|hCoV-19/Australia/NSW2507/2020|EPI ISL 527028|B.1.1.189|Australia|2020-07-04	0.0004758597	Oceania
Oceania|hCoV-19/Australia/VIC1106/2020|EPI ISL 430588|B.1.265|Australia|2020-04-07	Oceania|hCoV-19/Australia/NSW2507/2020|EPI ISL 527028|B.1.1.189|Australia|2020-07-04	0.0004761638	Oceania
Oceania|hCoV-19/Australia/TAS60/2020|EPI ISL 522733|B.1|Australia|2020-04-07	Oceania|hCoV-19/Australia/NSW2507/2020|EPI ISL 527028|B.1.1.189|Australia|2020-07-04	0.0005120545	Oceania
Oceania|hCoV-19/New Zealand/20VR2046/2020|EPI ISL 456345|B.1.5|New Zealand|2020-04-07	Oceania|hCoV-19/Australia/NSW2507/2020|EPI ISL 527028|B.1.1.189|Australia|2020-07-04	0.0002072192	Oceania
Oceania|hCoV-19/New Zealand/20VR2072/2020|EPI ISL 456359|B|New Zealand|2020-04-07	Oceania|hCoV-19/Australia/NSW2507/2020|EPI ISL 527028|B.1.1.189|Australia|2020-07-04	0.0005918143	Oceania
Oceania|hCoV-19/Australia/VIC1111/2020|EPI ISL 430570|B.1|Australia|2020-04-07	Oceania|hCoV-19/Australia/NSW2507/2020|EPI ISL 527028|B.1.1.189|Australia|2020-07-04	0.0004186142	Oceania
Oceania|hCoV-19/Australia/SAP301/2020|EPI ISL 467986|B.1|Australia|2020-04-07	Oceania|hCoV-19/Australia/NSW2507/2020|EPI ISL 527028|B.1.1.189|Australia|2020-07-04	0.0008435382	Oceania
Oceania|hCoV-19/Australia/VIC1092/2020|EPI ISL 430582|B.1|Australia|2020-04-07	Oceania|hCoV-19/Australia/NSW2507/2020|EPI ISL 527028|B.1.1.189|Australia|2020-07-04	0.0003875324	Oceania
Oceania|hCoV-19/Australia/VIC1280/2020|EPI ISL 430709|B.1.1|Australia|2020-04-07	Oceania|hCoV-19/Australia/NSW2507/2020|EPI ISL 527028|B.1.1.189|Australia|2020-07-04	0.0002419592	Oceania
Oceania|hCoV-19/Australia/WA45/2020|EPI ISL 470862|B.1|Australia|2020-04-08	Oceania|hCoV-19/Australia/NSW2507/2020|EPI ISL 527028|B.1.1.189|Australia|2020-07-04	0.0005376681	Oceania
Oceania|hCoV-19/Australia/QLD969/2020|EPI ISL 530233|B.1|Australia|2020-04-08	Oceania|hCoV-19/Australia/NSW2507/2020|EPI ISL 527028|B.1.1.189|Australia|2020-07-04	0.0004032064	Oceania
Oceania|hCoV-19/Australia/WA17/2020|EPI ISL 470835|B.1|Australia|2020-04-08	Oceania|hCoV-19/Australia/NSW2507/2020|EPI ISL 527028|B.1.1.189|Australia|2020-07-04	0.0004032110	Oceania
Oceania|hCoV-19/Australia/NSW595/2020|EPI ISL 478707|B.1.1|Australia|2020-04-08	Oceania|hCoV-19/Australia/NSW2507/2020|EPI ISL 527028|B.1.1.189|Australia|2020-07-04	0.0002721607	Oceania
Oceania|hCoV-19/Australia/NSW603/2020|EPI ISL 478715|B.1|Australia|2020-04-08	Oceania|hCoV-19/Australia/NSW2507/2020|EPI ISL 527028|B.1.1.189|Australia|2020-07-04	0.0005445452	Oceania
Oceania|hCoV-19/Australia/NSW302/2020|EPI ISL 451566|B.1.5|Australia|2020-04-08	Oceania|hCoV-19/Australia/NSW2507/2020|EPI ISL 527028|B.1.1.189|Australia|2020-07-04	0.0003743010	Oceania
Oceania|hCoV-19/Australia/NSW294/2020|EPI ISL 451558|B.1.1.33|Australia|2020-04-08	Oceania|hCoV-19/Australia/NSW2507/2020|EPI ISL 527028|B.1.1.189|Australia|2020-07-04	0.0003061872	Oceania
Oceania|hCoV-19/Australia/NSW352/2020|EPI ISL 451613|B.1.5|Australia|2020-04-08	Oceania|hCoV-19/Australia/NSW2507/2020|EPI ISL 527028|B.1.1.189|Australia|2020-07-04	0.0003402507	Oceania
Oceania|hCoV-19/Australia/WA60/2020|EPI ISL 512713|B.1|Australia|2020-04-08	Oceania|hCoV-19/Australia/NSW2507/2020|EPI ISL 527028|B.1.1.189|Australia|2020-07-04	0.0005105264	Oceania
Oceania|hCoV-19/Australia/WA104/2020|EPI ISL 512757|B.1|Australia|2020-04-08	Oceania|hCoV-19/Australia/NSW2507/2020|EPI ISL 527028|B.1.1.189|Australia|2020-07-04	0.0004423964	Oceania
Oceania|hCoV-19/Australia/WA61/2020|EPI ISL 512714|B.1|Australia|2020-04-08	Oceania|hCoV-19/Australia/NSW2507/2020|EPI ISL 527028|B.1.1.189|Australia|2020-07-04	0.0004083694	Oceania
Oceania|hCoV-19/Australia/VIC1135/2020|EPI ISL 430601|B.1.370|Australia|2020-04-08	Oceania|hCoV-19/Australia/NSW2507/2020|EPI ISL 527028|B.1.1.189|Australia|2020-07-04	0.0005040791	Oceania
Oceania|hCoV-19/Australia/VIC1281/2020|EPI ISL 430676|B.1.1|Australia|2020-04-08	Oceania|hCoV-19/Australia/NSW2507/2020|EPI ISL 527028|B.1.1.189|Australia|2020-07-04	0.0002688324	Oceania
Oceania|hCoV-19/Australia/VIC1119/2020|EPI ISL 430567|B.1|Australia|2020-04-08	Oceania|hCoV-19/Australia/NSW2507/2020|EPI ISL 527028|B.1.1.189|Australia|2020-07-04	0.0004710258	Oceania
Oceania|hCoV-19/Australia/VIC899/2020|EPI ISL 427149|B.52|Australia|2020-04-08	Oceania|hCoV-19/Australia/NSW2507/2020|EPI ISL 527028|B.1.1.189|Australia|2020-07-04	0.0007424995	Oceania
Oceania|hCoV-19/Australia/VIC-CBA5/2020|EPI ISL 430065|B.1.1.71|Australia|2020-04-08	Oceania|hCoV-19/Australia/NSW2507/2020|EPI ISL 527028|B.1.1.189|Australia|2020-07-04	0.0003711494	Oceania
Oceania|hCoV-19/Australia/VIC1139/2020|EPI ISL 430610|B.1|Australia|2020-04-08	Oceania|hCoV-19/Australia/NSW2507/2020|EPI ISL 527028|B.1.1.189|Australia|2020-07-04	0.0005410310	Oceania
Oceania|hCoV-19/Australia/VIC1134/2020|EPI ISL 430600|B.1|Australia|2020-04-08	Oceania|hCoV-19/Australia/NSW2507/2020|EPI ISL 527028|B.1.1.189|Australia|2020-07-04	0.0004395478	Oceania
Oceania|hCoV-19/Australia/VIC1143/2020|EPI ISL 430614|B.1.1|Australia|2020-04-08	Oceania|hCoV-19/Australia/NSW2507/2020|EPI ISL 527028|B.1.1.189|Australia|2020-07-04	0.0002704301	Oceania
Oceania|hCoV-19/Australia/VIC1137/2020|EPI ISL 430607|B.1|Australia|2020-04-08	Oceania|hCoV-19/Australia/NSW2507/2020|EPI ISL 527028|B.1.1.189|Australia|2020-07-04	0.0004057829	Oceania
Oceania|hCoV-19/Australia/VIC1138/2020|EPI ISL 430609|B.1.1|Australia|2020-04-08	Oceania|hCoV-19/Australia/NSW2507/2020|EPI ISL 527028|B.1.1.189|Australia|2020-07-04	0.0002028401	Oceania
Oceania|hCoV-19/Australia/VIC-CBA6/2020|EPI ISL 430066|B.1|Australia|2020-04-08	Oceania|hCoV-19/Australia/NSW2507/2020|EPI ISL 527028|B.1.1.189|Australia|2020-07-04	0.0005459823	Oceania
Oceania|hCoV-19/Australia/VIC1136/2020|EPI ISL 430606|B|Australia|2020-04-08	Oceania|hCoV-19/Australia/NSW2507/2020|EPI ISL 527028|B.1.1.189|Australia|2020-07-04	0.0006513630	Oceania
Oceania|hCoV-19/New Zealand/20VR2074/2020|EPI ISL 456361|B.1.1|New Zealand|2020-04-08	Oceania|hCoV-19/Australia/NSW2507/2020|EPI ISL 527028|B.1.1.189|Australia|2020-07-04	0.0002414338	Oceania
Oceania|hCoV-19/Australia/VIC1140/2020|EPI ISL 430611|B.1|Australia|2020-04-08	Oceania|hCoV-19/Australia/NSW2507/2020|EPI ISL 527028|B.1.1.189|Australia|2020-07-04	0.0005213061	Oceania
Oceania|hCoV-19/Australia/VIC1363/2020|EPI ISL 561517|B.1.1|Australia|2020-04-08	Oceania|hCoV-19/Australia/NSW2507/2020|EPI ISL 527028|B.1.1.189|Australia|2020-07-04	0.0002787270	Oceania
Oceania|hCoV-19/Australia/VIC1127/2020|EPI ISL 430608|B.1.1|Australia|2020-04-08	Oceania|hCoV-19/Australia/NSW2507/2020|EPI ISL 527028|B.1.1.189|Australia|2020-07-04	0.0002109756	Oceania
Oceania|hCoV-19/Australia/VIC1132/2020|EPI ISL 430593|B.1|Australia|2020-04-08	Oceania|hCoV-19/Australia/NSW2507/2020|EPI ISL 527028|B.1.1.189|Australia|2020-07-04	0.0004734069	Oceania
Oceania|hCoV-19/Australia/QLD966/2020|EPI ISL 530234|B.1|Australia|2020-04-09	Oceania|hCoV-19/Australia/NSW2507/2020|EPI ISL 527028|B.1.1.189|Australia|2020-07-04	0.0004704701	Oceania
Oceania|hCoV-19/Australia/VIC1159/2020|EPI ISL 430604|B.1.370|Australia|2020-04-09	Oceania|hCoV-19/Australia/NSW2507/2020|EPI ISL 527028|B.1.1.189|Australia|2020-07-04	0.0004704403	Oceania
Oceania|hCoV-19/Australia/NSW2437/2020|EPI ISL 527017|B.1.1.33|Australia|2020-04-09	Oceania|hCoV-19/Australia/NSW2507/2020|EPI ISL 527028|B.1.1.189|Australia|2020-07-04	0.0003359413	Oceania
Oceania|hCoV-19/Australia/NSW2534/2020|EPI ISL 527038|B.1.98|Australia|2020-04-09	Oceania|hCoV-19/Australia/NSW2507/2020|EPI ISL 527028|B.1.1.189|Australia|2020-07-04	0.0005713204	Oceania
Oceania|hCoV-19/Australia/NSW673/2020|EPI ISL 513316|B.1.1.33|Australia|2020-04-09	Oceania|hCoV-19/Australia/NSW2507/2020|EPI ISL 527028|B.1.1.189|Australia|2020-07-04	0.0003402151	Oceania
Oceania|hCoV-19/Australia/NSW602/2020|EPI ISL 478714|B.1|Australia|2020-04-09	Oceania|hCoV-19/Australia/NSW2507/2020|EPI ISL 527028|B.1.1.189|Australia|2020-07-04	0.0005445452	Oceania
Oceania|hCoV-19/Australia/VIC1161/2020|EPI ISL 430615|B.1|Australia|2020-04-09	Oceania|hCoV-19/Australia/NSW2507/2020|EPI ISL 527028|B.1.1.189|Australia|2020-07-04	0.0005041574	Oceania
Oceania|hCoV-19/Australia/VIC1284/2020|EPI ISL 430701|B.1.5|Australia|2020-04-09	Oceania|hCoV-19/Australia/NSW2507/2020|EPI ISL 527028|B.1.1.189|Australia|2020-07-04	0.0003698795	Oceania
Oceania|hCoV-19/Australia/VIC1158/2020|EPI ISL 430602|B.1.1|Australia|2020-04-09	Oceania|hCoV-19/Australia/NSW2507/2020|EPI ISL 527028|B.1.1.189|Australia|2020-07-04	0.0002690131	Oceania
Oceania|hCoV-19/Australia/VIC1160/2020|EPI ISL 430605|B.1.370|Australia|2020-04-09	Oceania|hCoV-19/Australia/NSW2507/2020|EPI ISL 527028|B.1.1.189|Australia|2020-07-04	0.0004733986	Oceania
Oceania|hCoV-19/Australia/VIC1162/2020|EPI ISL 430616|B.1|Australia|2020-04-09	Oceania|hCoV-19/Australia/NSW2507/2020|EPI ISL 527028|B.1.1.189|Australia|2020-07-04	0.0003720056	Oceania
Oceania|hCoV-19/Australia/VIC1355/2020|EPI ISL 430638|B.1.1|Australia|2020-04-09	Oceania|hCoV-19/Australia/NSW2507/2020|EPI ISL 527028|B.1.1.189|Australia|2020-07-04	0.0002028950	Oceania
Oceania|hCoV-19/Australia/VIC1248/2020|EPI ISL 436114|B.1.5|Australia|2020-04-09	Oceania|hCoV-19/Australia/NSW2507/2020|EPI ISL 527028|B.1.1.189|Australia|2020-07-04	0.0003382214	Oceania
Oceania|hCoV-19/Australia/SAP095/2020|EPI ISL 451129|B.1|Australia|2020-04-09	Oceania|hCoV-19/Australia/NSW2507/2020|EPI ISL 527028|B.1.1.189|Australia|2020-07-04	0.0005415416	Oceania
Oceania|hCoV-19/Australia/VIC1247/2020|EPI ISL 436113|B.1.1|Australia|2020-04-09	Oceania|hCoV-19/Australia/NSW2507/2020|EPI ISL 527028|B.1.1.189|Australia|2020-07-04	0.0002033143	Oceania
Oceania|hCoV-19/Australia/VIC1164/2020|EPI ISL 430624|B.1.22|Australia|2020-04-09	Oceania|hCoV-19/Australia/NSW2507/2020|EPI ISL 527028|B.1.1.189|Australia|2020-07-04	0.0005098111	Oceania
Oceania|hCoV-19/New Zealand/20VR2048/2020|EPI ISL 456346|B.1|New Zealand|2020-04-09	Oceania|hCoV-19/Australia/NSW2507/2020|EPI ISL 527028|B.1.1.189|Australia|2020-07-04	0.0004842558	Oceania
Oceania|hCoV-19/Australia/VIC1285/2020|EPI ISL 430702|B.1.5|Australia|2020-04-09	Oceania|hCoV-19/Australia/NSW2507/2020|EPI ISL 527028|B.1.1.189|Australia|2020-07-04	0.0003517335	Oceania
Oceania|hCoV-19/Australia/VIC1178/2020|EPI ISL 430674|B.1.1|Australia|2020-04-10	Oceania|hCoV-19/Australia/NSW2507/2020|EPI ISL 527028|B.1.1.189|Australia|2020-07-04	0.0003024196	Oceania
Oceania|hCoV-19/Australia/VIC1313/2020|EPI ISL 430714|B.1.5|Australia|2020-04-10	Oceania|hCoV-19/Australia/NSW2507/2020|EPI ISL 527028|B.1.1.189|Australia|2020-07-04	0.0003700163	Oceania
Oceania|hCoV-19/Australia/VIC1300/2020|EPI ISL 430677|B.1.1|Australia|2020-04-10	Oceania|hCoV-19/Australia/NSW2507/2020|EPI ISL 527028|B.1.1.189|Australia|2020-07-04	0.0002691760	Oceania
Oceania|hCoV-19/Australia/VIC1303/2020|EPI ISL 430694|B.1.1|Australia|2020-04-10	Oceania|hCoV-19/Australia/NSW2507/2020|EPI ISL 527028|B.1.1.189|Australia|2020-07-04	0.0003035312	Oceania
Oceania|hCoV-19/Australia/VIC1174/2020|EPI ISL 430623|B.1.370|Australia|2020-04-10	Oceania|hCoV-19/Australia/NSW2507/2020|EPI ISL 527028|B.1.1.189|Australia|2020-07-04	0.0004733505	Oceania
Oceania|hCoV-19/Australia/VIC1312/2020|EPI ISL 562136|B.1.5|Australia|2020-04-10	Oceania|hCoV-19/Australia/NSW2507/2020|EPI ISL 527028|B.1.1.189|Australia|2020-07-04	0.0003735968	Oceania
Oceania|hCoV-19/Australia/VIC1176/2020|EPI ISL 430630|B.1.5|Australia|2020-04-10	Oceania|hCoV-19/Australia/NSW2507/2020|EPI ISL 527028|B.1.1.189|Australia|2020-07-04	0.0003068730	Oceania
Oceania|hCoV-19/Australia/VIC1250/2020|EPI ISL 436115|B.1.1|Australia|2020-04-10	Oceania|hCoV-19/Australia/NSW2507/2020|EPI ISL 527028|B.1.1.189|Australia|2020-07-04	0.0002730649	Oceania
Oceania|hCoV-19/Australia/VIC1175/2020|EPI ISL 430625|B.1.22|Australia|2020-04-10	Oceania|hCoV-19/Australia/NSW2507/2020|EPI ISL 527028|B.1.1.189|Australia|2020-07-04	0.0004788013	Oceania
Oceania|hCoV-19/Australia/VIC1316/2020|EPI ISL 430690|B.1.370|Australia|2020-04-11	Oceania|hCoV-19/Australia/NSW2507/2020|EPI ISL 527028|B.1.1.189|Australia|2020-07-04	0.0005040766	Oceania
Oceania|hCoV-19/Australia/QLD961/2020|EPI ISL 530236|B.1.1|Australia|2020-04-11	Oceania|hCoV-19/Australia/NSW2507/2020|EPI ISL 527028|B.1.1.189|Australia|2020-07-04	0.0002351445	Oceania
Oceania|hCoV-19/Australia/NSW2570/2020|EPI ISL 527057|B.1|Australia|2020-04-11	Oceania|hCoV-19/Australia/NSW2507/2020|EPI ISL 527028|B.1.1.189|Australia|2020-07-04	0.0004704485	Oceania
Oceania|hCoV-19/Australia/QLD971/2020|EPI ISL 530235|B.1|Australia|2020-04-11	Oceania|hCoV-19/Australia/NSW2507/2020|EPI ISL 527028|B.1.1.189|Australia|2020-07-04	0.0005040623	Oceania
Oceania|hCoV-19/Australia/NSW494/2020|EPI ISL 455034|B.1.5|Australia|2020-04-11	Oceania|hCoV-19/Australia/NSW2507/2020|EPI ISL 527028|B.1.1.189|Australia|2020-07-04	0.0003742835	Oceania
Oceania|hCoV-19/Australia/NSW332/2020|EPI ISL 451594|B.1.1.33|Australia|2020-04-11	Oceania|hCoV-19/Australia/NSW2507/2020|EPI ISL 527028|B.1.1.189|Australia|2020-07-04	0.0003061872	Oceania
Oceania|hCoV-19/Australia/VIC1256/2020|EPI ISL 436120|B.1.370|Australia|2020-04-11	Oceania|hCoV-19/Australia/NSW2507/2020|EPI ISL 527028|B.1.1.189|Australia|2020-07-04	0.0005072294	Oceania
Oceania|hCoV-19/Australia/VIC1317/2020|EPI ISL 430691|B.1.1|Australia|2020-04-11	Oceania|hCoV-19/Australia/NSW2507/2020|EPI ISL 527028|B.1.1.189|Australia|2020-07-04	0.0003045157	Oceania
Oceania|hCoV-19/Australia/VIC1319/2020|EPI ISL 430700|B.1|Australia|2020-04-11	Oceania|hCoV-19/Australia/NSW2507/2020|EPI ISL 527028|B.1.1.189|Australia|2020-07-04	0.0004068138	Oceania
Oceania|hCoV-19/Australia/VIC1321/2020|EPI ISL 430704|B.4|Australia|2020-04-11	Oceania|hCoV-19/Australia/NSW2507/2020|EPI ISL 527028|B.1.1.189|Australia|2020-07-04	0.0008154151	Oceania
Oceania|hCoV-19/Australia/VIC1187/2020|EPI ISL 430675|B.1|Australia|2020-04-11	Oceania|hCoV-19/Australia/NSW2507/2020|EPI ISL 527028|B.1.1.189|Australia|2020-07-04	0.0004782349	Oceania
Oceania|hCoV-19/Australia/VIC1181/2020|EPI ISL 430627|B.1.1|Australia|2020-04-11	Oceania|hCoV-19/Australia/NSW2507/2020|EPI ISL 527028|B.1.1.189|Australia|2020-07-04	0.0003775368	Oceania
Oceania|hCoV-19/Australia/VIC1260/2020|EPI ISL 436123|B.4|Australia|2020-04-11	Oceania|hCoV-19/Australia/NSW2507/2020|EPI ISL 527028|B.1.1.189|Australia|2020-07-04	0.0007921224	Oceania
Oceania|hCoV-19/Australia/VIC1183/2020|EPI ISL 430628|B.1.1|Australia|2020-04-11	Oceania|hCoV-19/Australia/NSW2507/2020|EPI ISL 527028|B.1.1.189|Australia|2020-07-04	0.0003537519	Oceania
Oceania|hCoV-19/Australia/NSW2571/2020|EPI ISL 527058|B.1.98|Australia|2020-04-12	Oceania|hCoV-19/Australia/NSW2507/2020|EPI ISL 527028|B.1.1.189|Australia|2020-07-04	0.0005377016	Oceania
Oceania|hCoV-19/Australia/VIC1329/2020|EPI ISL 430696|B.1.370|Australia|2020-04-12	Oceania|hCoV-19/Australia/NSW2507/2020|EPI ISL 527028|B.1.1.189|Australia|2020-07-04	0.0005040937	Oceania
Oceania|hCoV-19/Australia/ACT0059/2020|EPI ISL 498523|B.1|Australia|2020-04-12	Oceania|hCoV-19/Australia/NSW2507/2020|EPI ISL 527028|B.1.1.189|Australia|2020-07-04	0.0004704900	Oceania
Oceania|hCoV-19/Australia/VIC1267/2020|EPI ISL 436126|B.1.370|Australia|2020-04-12	Oceania|hCoV-19/Australia/NSW2507/2020|EPI ISL 527028|B.1.1.189|Australia|2020-07-04	0.0004736228	Oceania
Oceania|hCoV-19/Australia/VIC1353/2020|EPI ISL 430716|B.1.1|Australia|2020-04-12	Oceania|hCoV-19/Australia/NSW2507/2020|EPI ISL 527028|B.1.1.189|Australia|2020-07-04	0.0002368598	Oceania
Oceania|hCoV-19/Australia/NSW2120/2020|EPI ISL 509498|B.1.1|Australia|2020-04-13	Oceania|hCoV-19/Australia/NSW2507/2020|EPI ISL 527028|B.1.1.189|Australia|2020-07-04	0.0004031833	Oceania
Oceania|hCoV-19/Australia/NSW601/2020|EPI ISL 478713|B.1|Australia|2020-04-13	Oceania|hCoV-19/Australia/NSW2507/2020|EPI ISL 527028|B.1.1.189|Australia|2020-07-04	0.0005785913	Oceania
Oceania|hCoV-19/Australia/NSW377/2020|EPI ISL 451637|B.1.5|Australia|2020-04-13	Oceania|hCoV-19/Australia/NSW2507/2020|EPI ISL 527028|B.1.1.189|Australia|2020-07-04	0.0003402507	Oceania
Oceania|hCoV-19/Australia/VIC1336/2020|EPI ISL 430698|B.1.1|Australia|2020-04-13	Oceania|hCoV-19/Australia/NSW2507/2020|EPI ISL 527028|B.1.1.189|Australia|2020-07-04	0.0002689439	Oceania
Oceania|hCoV-19/Australia/VIC1369/2020|EPI ISL 563808|B.1.370|Australia|2020-04-13	Oceania|hCoV-19/Australia/NSW2507/2020|EPI ISL 527028|B.1.1.189|Australia|2020-07-04	0.0005072295	Oceania
Oceania|hCoV-19/Australia/VIC1340/2020|EPI ISL 430686|B.1|Australia|2020-04-13	Oceania|hCoV-19/Australia/NSW2507/2020|EPI ISL 527028|B.1.1.189|Australia|2020-07-04	0.0004397556	Oceania
Oceania|hCoV-19/Australia/VIC1337/2020|EPI ISL 430699|B.1.1|Australia|2020-04-13	Oceania|hCoV-19/Australia/NSW2507/2020|EPI ISL 527028|B.1.1.189|Australia|2020-07-04	0.0002424484	Oceania
Oceania|hCoV-19/Australia/WA38/2020|EPI ISL 470855|B.1|Australia|2020-04-14	Oceania|hCoV-19/Australia/NSW2507/2020|EPI ISL 527028|B.1.1.189|Australia|2020-07-04	0.0005040822	Oceania
Oceania|hCoV-19/Australia/NSW367/2020|EPI ISL 451628|B.1|Australia|2020-04-14	Oceania|hCoV-19/Australia/NSW2507/2020|EPI ISL 527028|B.1.1.189|Australia|2020-07-04	0.0003743010	Oceania
Oceania|hCoV-19/Australia/NSW356/2020|EPI ISL 451617|B.1.5|Australia|2020-04-14	Oceania|hCoV-19/Australia/NSW2507/2020|EPI ISL 527028|B.1.1.189|Australia|2020-07-04	0.0003402507	Oceania
Oceania|hCoV-19/Australia/NSW610/2020|EPI ISL 490019|B.1.1|Australia|2020-04-14	Oceania|hCoV-19/Australia/NSW2507/2020|EPI ISL 527028|B.1.1.189|Australia|2020-07-04	0.0003742618	Oceania
Oceania|hCoV-19/Australia/VIC1344/2020|EPI ISL 430697|B.1|Australia|2020-04-14	Oceania|hCoV-19/Australia/NSW2507/2020|EPI ISL 527028|B.1.1.189|Australia|2020-07-04	0.0004032470	Oceania
Oceania|hCoV-19/Australia/VIC1345/2020|EPI ISL 430708|B.1.370|Australia|2020-04-14	Oceania|hCoV-19/Australia/NSW2507/2020|EPI ISL 527028|B.1.1.189|Australia|2020-07-04	0.0005061962	Oceania
Oceania|hCoV-19/Australia/VIC1382/2020|EPI ISL 456419|B.1.1.1|Australia|2020-04-14	Oceania|hCoV-19/Australia/NSW2507/2020|EPI ISL 527028|B.1.1.189|Australia|2020-07-04	0.0004725342	Oceania
Oceania|hCoV-19/Australia/VIC1386/2020|EPI ISL 521871|B.1|Australia|2020-04-14	Oceania|hCoV-19/Australia/NSW2507/2020|EPI ISL 527028|B.1.1.189|Australia|2020-07-04	0.0003715202	Oceania
Oceania|hCoV-19/Australia/VIC5145/2020|EPI ISL 519947|B.1.255|Australia|2020-04-14	Oceania|hCoV-19/Australia/NSW2507/2020|EPI ISL 527028|B.1.1.189|Australia|2020-07-04	0.0004053307	Oceania
Oceania|hCoV-19/Australia/VIC1273/2020|EPI ISL 436131|B.1|Australia|2020-04-14	Oceania|hCoV-19/Australia/NSW2507/2020|EPI ISL 527028|B.1.1.189|Australia|2020-07-04	0.0003720559	Oceania
Oceania|hCoV-19/Australia/VIC1372/2020|EPI ISL 456414|B.1.1|Australia|2020-04-14	Oceania|hCoV-19/Australia/NSW2507/2020|EPI ISL 527028|B.1.1.189|Australia|2020-07-04	0.0003384749	Oceania
Oceania|hCoV-19/Australia/VIC1373/2020|EPI ISL 456415|B.1.1|Australia|2020-04-14	Oceania|hCoV-19/Australia/NSW2507/2020|EPI ISL 527028|B.1.1.189|Australia|2020-07-04	0.0003068858	Oceania
Oceania|hCoV-19/Australia/VIC1387/2020|EPI ISL 561935|B.1.1.33|Australia|2020-04-14	Oceania|hCoV-19/Australia/NSW2507/2020|EPI ISL 527028|B.1.1.189|Australia|2020-07-04	0.0002389694	Oceania
Oceania|hCoV-19/Australia/VIC1274/2020|EPI ISL 436132|B.1.370|Australia|2020-04-14	Oceania|hCoV-19/Australia/NSW2507/2020|EPI ISL 527028|B.1.1.189|Australia|2020-07-04	0.0004855897	Oceania
Oceania|hCoV-19/New Zealand/20VR2539/2020|EPI ISL 456383|B.1|New Zealand|2020-04-15	Oceania|hCoV-19/Australia/NSW2507/2020|EPI ISL 527028|B.1.1.189|Australia|2020-07-04	0.0004704398	Oceania
Oceania|hCoV-19/New Zealand/20VR2556/2020|EPI ISL 456386|B.1|New Zealand|2020-04-15	Oceania|hCoV-19/Australia/NSW2507/2020|EPI ISL 527028|B.1.1.189|Australia|2020-07-04	0.0005040768	Oceania
Oceania|hCoV-19/Australia/QLD1017/2020|EPI ISL 530277|B.1|Australia|2020-04-15	Oceania|hCoV-19/Australia/NSW2507/2020|EPI ISL 527028|B.1.1.189|Australia|2020-07-04	0.0004368159	Oceania
Oceania|hCoV-19/Australia/QLD964/2020|EPI ISL 530238|B.1.5|Australia|2020-04-15	Oceania|hCoV-19/Australia/NSW2507/2020|EPI ISL 527028|B.1.1.189|Australia|2020-07-04	0.0004704403	Oceania
Oceania|hCoV-19/New Zealand/20VR2541/2020|EPI ISL 456384|B.1.1|New Zealand|2020-04-15	Oceania|hCoV-19/Australia/NSW2507/2020|EPI ISL 527028|B.1.1.189|Australia|2020-07-04	0.0002351445	Oceania
Oceania|hCoV-19/New Zealand/20VR2485/2020|EPI ISL 456380|B.1.1|New Zealand|2020-04-15	Oceania|hCoV-19/Australia/NSW2507/2020|EPI ISL 527028|B.1.1.189|Australia|2020-07-04	0.0002352077	Oceania
Oceania|hCoV-19/New Zealand/20VR2554/2020|EPI ISL 456385|B.1.5|New Zealand|2020-04-15	Oceania|hCoV-19/Australia/NSW2507/2020|EPI ISL 527028|B.1.1.189|Australia|2020-07-04	0.0004369258	Oceania
Oceania|hCoV-19/New Zealand/20VR2495/2020|EPI ISL 456381|B.1.1|New Zealand|2020-04-15	Oceania|hCoV-19/Australia/NSW2507/2020|EPI ISL 527028|B.1.1.189|Australia|2020-07-04	0.0002688401	Oceania
Oceania|hCoV-19/Australia/NSW943/2020|EPI ISL 545015|B.1.370|Australia|2020-04-15	Oceania|hCoV-19/Australia/NSW2507/2020|EPI ISL 527028|B.1.1.189|Australia|2020-07-04	0.0005445101	Oceania
Oceania|hCoV-19/Australia/NSW362/2020|EPI ISL 451623|B.1|Australia|2020-04-15	Oceania|hCoV-19/Australia/NSW2507/2020|EPI ISL 527028|B.1.1.189|Australia|2020-07-04	0.0003742835	Oceania
Oceania|hCoV-19/New Zealand/20VR2475/2020|EPI ISL 456379|B.1.1.296|New Zealand|2020-04-15	Oceania|hCoV-19/Australia/NSW2507/2020|EPI ISL 527028|B.1.1.189|Australia|2020-07-04	0.0003360512	Oceania
Oceania|hCoV-19/Australia/VIC1400/2020|EPI ISL 456433|B.1.370|Australia|2020-04-15	Oceania|hCoV-19/Australia/NSW2507/2020|EPI ISL 527028|B.1.1.189|Australia|2020-07-04	0.0005072296	Oceania
Oceania|hCoV-19/Australia/VIC1399/2020|EPI ISL 456432|B.1.370|Australia|2020-04-15	Oceania|hCoV-19/Australia/NSW2507/2020|EPI ISL 527028|B.1.1.189|Australia|2020-07-04	0.0004778079	Oceania
Oceania|hCoV-19/Australia/VIC1396/2020|EPI ISL 456430|B.1.1.1|Australia|2020-04-15	Oceania|hCoV-19/Australia/NSW2507/2020|EPI ISL 527028|B.1.1.189|Australia|2020-07-04	0.0004456465	Oceania
Oceania|hCoV-19/Australia/WA105/2020|EPI ISL 512758|B.1|Australia|2020-04-16	Oceania|hCoV-19/Australia/NSW2507/2020|EPI ISL 527028|B.1.1.189|Australia|2020-07-04	0.0004423927	Oceania
Oceania|hCoV-19/Australia/VIC1882/2020|EPI ISL 480592|B.1|Australia|2020-04-16	Oceania|hCoV-19/Australia/NSW2507/2020|EPI ISL 527028|B.1.1.189|Australia|2020-07-04	0.0005072230	Oceania
Oceania|hCoV-19/Australia/VIC1410/2020|EPI ISL 456429|B.1|Australia|2020-04-16	Oceania|hCoV-19/Australia/NSW2507/2020|EPI ISL 527028|B.1.1.189|Australia|2020-07-04	0.0004063600	Oceania
Oceania|hCoV-19/Australia/VIC1408/2020|EPI ISL 456426|B.1.1.1|Australia|2020-04-16	Oceania|hCoV-19/Australia/NSW2507/2020|EPI ISL 527028|B.1.1.189|Australia|2020-07-04	0.0003732136	Oceania
Oceania|hCoV-19/Australia/VIC1404/2020|EPI ISL 456422|B.1.1.1|Australia|2020-04-16	Oceania|hCoV-19/Australia/NSW2507/2020|EPI ISL 527028|B.1.1.189|Australia|2020-07-04	0.0004079306	Oceania
Oceania|hCoV-19/Australia/VIC1407/2020|EPI ISL 456424|B.1.1.1|Australia|2020-04-16	Oceania|hCoV-19/Australia/NSW2507/2020|EPI ISL 527028|B.1.1.189|Australia|2020-07-04	0.0003761613	Oceania
Oceania|hCoV-19/Australia/VIC1409/2020|EPI ISL 456428|B.1.1|Australia|2020-04-16	Oceania|hCoV-19/Australia/NSW2507/2020|EPI ISL 527028|B.1.1.189|Australia|2020-07-04	0.0002412574	Oceania
Oceania|hCoV-19/Australia/NSW2573/2020|EPI ISL 527059|B.1.1.1|Australia|2020-04-17	Oceania|hCoV-19/Australia/NSW2507/2020|EPI ISL 527028|B.1.1.189|Australia|2020-07-04	0.0004367618	Oceania
Oceania|hCoV-19/Australia/NSW353/2020|EPI ISL 451614|B.1.5|Australia|2020-04-17	Oceania|hCoV-19/Australia/NSW2507/2020|EPI ISL 527028|B.1.1.189|Australia|2020-07-04	0.0003402507	Oceania
Oceania|hCoV-19/Australia/NSW355/2020|EPI ISL 451616|B.1|Australia|2020-04-17	Oceania|hCoV-19/Australia/NSW2507/2020|EPI ISL 527028|B.1.1.189|Australia|2020-07-04	0.0003743010	Oceania
Oceania|hCoV-19/Australia/NSW600/2020|EPI ISL 478712|B.1|Australia|2020-04-17	Oceania|hCoV-19/Australia/NSW2507/2020|EPI ISL 527028|B.1.1.189|Australia|2020-07-04	0.0005445452	Oceania
Oceania|hCoV-19/Australia/NSW354/2020|EPI ISL 451615|B.1.5|Australia|2020-04-17	Oceania|hCoV-19/Australia/NSW2507/2020|EPI ISL 527028|B.1.1.189|Australia|2020-07-04	0.0004083179	Oceania
Oceania|hCoV-19/Australia/VIC1436/2020|EPI ISL 456441|B.1|Australia|2020-04-17	Oceania|hCoV-19/Australia/NSW2507/2020|EPI ISL 527028|B.1.1.189|Australia|2020-07-04	0.0004387071	Oceania
Oceania|hCoV-19/Australia/VIC1433/2020|EPI ISL 456440|B.1|Australia|2020-04-17	Oceania|hCoV-19/Australia/NSW2507/2020|EPI ISL 527028|B.1.1.189|Australia|2020-07-04	0.0004396815	Oceania
Oceania|hCoV-19/Australia/VIC1427/2020|EPI ISL 561936|B.1.5|Australia|2020-04-17	Oceania|hCoV-19/Australia/NSW2507/2020|EPI ISL 527028|B.1.1.189|Australia|2020-07-04	0.0003414190	Oceania
Oceania|hCoV-19/Australia/VIC1431/2020|EPI ISL 456438|B.1.1|Australia|2020-04-17	Oceania|hCoV-19/Australia/NSW2507/2020|EPI ISL 527028|B.1.1.189|Australia|2020-07-04	0.0002439315	Oceania
Oceania|hCoV-19/Australia/VIC1438/2020|EPI ISL 456442|B.1.1|Australia|2020-04-18	Oceania|hCoV-19/Australia/NSW2507/2020|EPI ISL 527028|B.1.1.189|Australia|2020-07-04	0.0002365661	Oceania
Oceania|hCoV-19/Australia/VIC1437/2020|EPI ISL 456437|B.1.1.1|Australia|2020-04-18	Oceania|hCoV-19/Australia/NSW2507/2020|EPI ISL 527028|B.1.1.189|Australia|2020-07-04	0.0004925353	Oceania
Oceania|hCoV-19/Australia/NSW363/2020|EPI ISL 451624|B.1.212|Australia|2020-04-19	Oceania|hCoV-19/Australia/NSW2507/2020|EPI ISL 527028|B.1.1.189|Australia|2020-07-04	0.0003742997	Oceania
Oceania|hCoV-19/Australia/VIC1441/2020|EPI ISL 456443|B.1|Australia|2020-04-19	Oceania|hCoV-19/Australia/NSW2507/2020|EPI ISL 527028|B.1.1.189|Australia|2020-07-04	0.0004057279	Oceania
Oceania|hCoV-19/Australia/VIC1440/2020|EPI ISL 563977|B.1|Australia|2020-04-19	Oceania|hCoV-19/Australia/NSW2507/2020|EPI ISL 527028|B.1.1.189|Australia|2020-07-04	0.0004057417	Oceania
Oceania|hCoV-19/Australia/WA37/2020|EPI ISL 470854|B.1|Australia|2020-04-20	Oceania|hCoV-19/Australia/NSW2507/2020|EPI ISL 527028|B.1.1.189|Australia|2020-07-04	0.0004704913	Oceania
Oceania|hCoV-19/Australia/NSW593/2020|EPI ISL 478705|B.1|Australia|2020-04-20	Oceania|hCoV-19/Australia/NSW2507/2020|EPI ISL 527028|B.1.1.189|Australia|2020-07-04	0.0005104528	Oceania
Oceania|hCoV-19/Australia/NSW369/2020|EPI ISL 451630|B.1.5|Australia|2020-04-20	Oceania|hCoV-19/Australia/NSW2507/2020|EPI ISL 527028|B.1.1.189|Australia|2020-07-04	0.0003402507	Oceania
Oceania|hCoV-19/Australia/VIC1450/2020|EPI ISL 562066|B.1|Australia|2020-04-20	Oceania|hCoV-19/Australia/NSW2507/2020|EPI ISL 527028|B.1.1.189|Australia|2020-07-04	0.0003741690	Oceania
Oceania|hCoV-19/Australia/NSW2574/2020|EPI ISL 527060|B|Australia|2020-04-21	Oceania|hCoV-19/Australia/NSW2507/2020|EPI ISL 527028|B.1.1.189|Australia|2020-07-04	0.0007394613	Oceania
Oceania|hCoV-19/Australia/NSW382/2020|EPI ISL 451642|B.1.5|Australia|2020-04-21	Oceania|hCoV-19/Australia/NSW2507/2020|EPI ISL 527028|B.1.1.189|Australia|2020-07-04	0.0005104438	Oceania
Oceania|hCoV-19/Australia/VIC1459/2020|EPI ISL 456448|B.1|Australia|2020-04-21	Oceania|hCoV-19/Australia/NSW2507/2020|EPI ISL 527028|B.1.1.189|Australia|2020-07-04	0.0004375415	Oceania
Oceania|hCoV-19/Australia/VIC1464/2020|EPI ISL 456446|B.1|Australia|2020-04-21	Oceania|hCoV-19/Australia/NSW2507/2020|EPI ISL 527028|B.1.1.189|Australia|2020-07-04	0.0004057280	Oceania
Oceania|hCoV-19/Australia/NSW488/2020|EPI ISL 455028|B.1.5|Australia|2020-04-22	Oceania|hCoV-19/Australia/NSW2507/2020|EPI ISL 527028|B.1.1.189|Australia|2020-07-04	0.0003402507	Oceania
Oceania|hCoV-19/Australia/VIC1466/2020|EPI ISL 456449|B.31|Australia|2020-04-22	Oceania|hCoV-19/Australia/NSW2507/2020|EPI ISL 527028|B.1.1.189|Australia|2020-07-04	0.0007167321	Oceania
Oceania|hCoV-19/Australia/VIC1465/2020|EPI ISL 456447|B.1|Australia|2020-04-22	Oceania|hCoV-19/Australia/NSW2507/2020|EPI ISL 527028|B.1.1.189|Australia|2020-07-04	0.0003804705	Oceania
Oceania|hCoV-19/Australia/NSW491/2020|EPI ISL 455031|B.1|Australia|2020-04-23	Oceania|hCoV-19/Australia/NSW2507/2020|EPI ISL 527028|B.1.1.189|Australia|2020-07-04	0.0003742835	Oceania
Oceania|hCoV-19/Australia/NSW489/2020|EPI ISL 455029|B.1.5|Australia|2020-04-23	Oceania|hCoV-19/Australia/NSW2507/2020|EPI ISL 527028|B.1.1.189|Australia|2020-07-04	0.0003402507	Oceania
Oceania|hCoV-19/New Zealand/20VR3004/2020|EPI ISL 456396|B.1.1|New Zealand|2020-04-25	Oceania|hCoV-19/Australia/NSW2507/2020|EPI ISL 527028|B.1.1.189|Australia|2020-07-04	0.0002687544	Oceania
Oceania|hCoV-19/New Zealand/20VR2659/2020|EPI ISL 456388|B.1.1|New Zealand|2020-04-25	Oceania|hCoV-19/Australia/NSW2507/2020|EPI ISL 527028|B.1.1.189|Australia|2020-07-04	0.0002351445	Oceania
Oceania|hCoV-19/New Zealand/20VR3003/2020|EPI ISL 456395|B.1.1|New Zealand|2020-04-25	Oceania|hCoV-19/Australia/NSW2507/2020|EPI ISL 527028|B.1.1.189|Australia|2020-07-04	0.0002688809	Oceania
Oceania|hCoV-19/New Zealand/20VR2917/2020|EPI ISL 456390|B.1.370|New Zealand|2020-04-25	Oceania|hCoV-19/Australia/NSW2507/2020|EPI ISL 527028|B.1.1.189|Australia|2020-07-04	0.0004705474	Oceania
Oceania|hCoV-19/New Zealand/20VR3045/2020|EPI ISL 456402|B.1.1|New Zealand|2020-04-25	Oceania|hCoV-19/Australia/NSW2507/2020|EPI ISL 527028|B.1.1.189|Australia|2020-07-04	0.0002351761	Oceania
Oceania|hCoV-19/New Zealand/20VR3040/2020|EPI ISL 456401|B|New Zealand|2020-04-25	Oceania|hCoV-19/Australia/NSW2507/2020|EPI ISL 527028|B.1.1.189|Australia|2020-07-04	0.0004109984	Oceania
Oceania|hCoV-19/New Zealand/20VR2717/2020|EPI ISL 456389|B.1.5|New Zealand|2020-04-25	Oceania|hCoV-19/Australia/NSW2507/2020|EPI ISL 527028|B.1.1.189|Australia|2020-07-04	0.0003451904	Oceania
Oceania|hCoV-19/Australia/WA58/2020|EPI ISL 470875|B.1|Australia|2020-04-26	Oceania|hCoV-19/Australia/NSW2507/2020|EPI ISL 527028|B.1.1.189|Australia|2020-07-04	0.0004387963	Oceania
Oceania|hCoV-19/Australia/NSW495/2020|EPI ISL 455035|B.1.5|Australia|2020-04-26	Oceania|hCoV-19/Australia/NSW2507/2020|EPI ISL 527028|B.1.1.189|Australia|2020-07-04	0.0003402506	Oceania
Oceania|hCoV-19/Australia/NSW2115/2020|EPI ISL 500621|B.1.5|Australia|2020-04-26	Oceania|hCoV-19/Australia/NSW2507/2020|EPI ISL 527028|B.1.1.189|Australia|2020-07-04	0.0003359986	Oceania
Oceania|hCoV-19/Australia/NSW2116/2020|EPI ISL 500622|B.6|Australia|2020-04-27	Oceania|hCoV-19/Australia/NSW2507/2020|EPI ISL 527028|B.1.1.189|Australia|2020-07-04	0.0007058471	Oceania
Oceania|hCoV-19/Australia/VIC1489/2020|EPI ISL 456456|B.1|Australia|2020-04-27	Oceania|hCoV-19/Australia/NSW2507/2020|EPI ISL 527028|B.1.1.189|Australia|2020-07-04	0.0004043203	Oceania
Oceania|hCoV-19/Australia/VIC1490/2020|EPI ISL 456457|B.4|Australia|2020-04-27	Oceania|hCoV-19/Australia/NSW2507/2020|EPI ISL 527028|B.1.1.189|Australia|2020-07-04	0.0007782551	Oceania
Oceania|hCoV-19/Australia/VIC1501/2020|EPI ISL 456466|B.1|Australia|2020-04-27	Oceania|hCoV-19/Australia/NSW2507/2020|EPI ISL 527028|B.1.1.189|Australia|2020-07-04	0.0003791201	Oceania
Oceania|hCoV-19/Australia/WA21/2020|EPI ISL 470839|B|Australia|2020-04-28	Oceania|hCoV-19/Australia/NSW2507/2020|EPI ISL 527028|B.1.1.189|Australia|2020-07-04	0.0006387019	Oceania
Oceania|hCoV-19/New Zealand/20VR3064/2020|EPI ISL 456403|B.4|New Zealand|2020-04-28	Oceania|hCoV-19/Australia/NSW2507/2020|EPI ISL 527028|B.1.1.189|Australia|2020-07-04	0.0007732064	Oceania
Oceania|hCoV-19/Australia/VIC1519/2020|EPI ISL 456458|B.4|Australia|2020-04-28	Oceania|hCoV-19/Australia/NSW2507/2020|EPI ISL 527028|B.1.1.189|Australia|2020-07-04	0.0007504797	Oceania
Oceania|hCoV-19/Australia/VIC1502/2020|EPI ISL 456462|B.6|Australia|2020-04-29	Oceania|hCoV-19/Australia/NSW2507/2020|EPI ISL 527028|B.1.1.189|Australia|2020-07-04	0.0007751505	Oceania
Oceania|hCoV-19/Australia/VIC1496/2020|EPI ISL 456460|B.4|Australia|2020-04-29	Oceania|hCoV-19/Australia/NSW2507/2020|EPI ISL 527028|B.1.1.189|Australia|2020-07-04	0.0007441694	Oceania
Oceania|hCoV-19/Australia/VIC1497/2020|EPI ISL 456461|B.1|Australia|2020-04-29	Oceania|hCoV-19/Australia/NSW2507/2020|EPI ISL 527028|B.1.1.189|Australia|2020-07-04	0.0004432243	Oceania
Oceania|hCoV-19/Australia/NSW515/2020|EPI ISL 455055|B.1.5|Australia|2020-04-30	Oceania|hCoV-19/Australia/NSW2507/2020|EPI ISL 527028|B.1.1.189|Australia|2020-07-04	0.0003402507	Oceania
Oceania|hCoV-19/Australia/VIC1504/2020|EPI ISL 456468|B.4|Australia|2020-04-30	Oceania|hCoV-19/Australia/NSW2507/2020|EPI ISL 527028|B.1.1.189|Australia|2020-07-04	0.0007443456	Oceania
Oceania|hCoV-19/Australia/VIC1505/2020|EPI ISL 456469|B.4|Australia|2020-04-30	Oceania|hCoV-19/Australia/NSW2507/2020|EPI ISL 527028|B.1.1.189|Australia|2020-07-04	0.0008165492	Oceania
Oceania|hCoV-19/Australia/VIC1506/2020|EPI ISL 456470|B.1|Australia|2020-04-30	Oceania|hCoV-19/Australia/NSW2507/2020|EPI ISL 527028|B.1.1.189|Australia|2020-07-04	0.0004157918	Oceania
Oceania|hCoV-19/Australia/NSW517/2020|EPI ISL 455057|B.1.5|Australia|2020-05-01	Oceania|hCoV-19/Australia/NSW2507/2020|EPI ISL 527028|B.1.1.189|Australia|2020-07-04	0.0003402508	Oceania
Oceania|hCoV-19/Australia/VIC1511/2020|EPI ISL 456476|B.1|Australia|2020-05-01	Oceania|hCoV-19/Australia/NSW2507/2020|EPI ISL 527028|B.1.1.189|Australia|2020-07-04	0.0004721616	Oceania
Oceania|hCoV-19/Australia/VIC1510/2020|EPI ISL 456475|B.1|Australia|2020-05-01	Oceania|hCoV-19/Australia/NSW2507/2020|EPI ISL 527028|B.1.1.189|Australia|2020-07-04	0.0004542329	Oceania
Oceania|hCoV-19/Australia/VIC2006/2020|EPI ISL 521903|B.4|Australia|2020-05-02	Oceania|hCoV-19/Australia/NSW2507/2020|EPI ISL 527028|B.1.1.189|Australia|2020-07-04	0.0009078335	Oceania
Oceania|hCoV-19/Australia/VIC1513/2020|EPI ISL 456477|B.1.1|Australia|2020-05-02	Oceania|hCoV-19/Australia/NSW2507/2020|EPI ISL 527028|B.1.1.189|Australia|2020-07-04	0.0003711917	Oceania
Oceania|hCoV-19/Australia/VIC1736/2020|EPI ISL 456633|B.4|Australia|2020-05-02	Oceania|hCoV-19/Australia/NSW2507/2020|EPI ISL 527028|B.1.1.189|Australia|2020-07-04	0.0009159935	Oceania
Oceania|hCoV-19/Australia/VIC1738/2020|EPI ISL 456635|B.4|Australia|2020-05-02	Oceania|hCoV-19/Australia/NSW2507/2020|EPI ISL 527028|B.1.1.189|Australia|2020-07-04	0.0008917941	Oceania
Oceania|hCoV-19/Australia/VIC1737/2020|EPI ISL 456634|B.1.246|Australia|2020-05-02	Oceania|hCoV-19/Australia/NSW2507/2020|EPI ISL 527028|B.1.1.189|Australia|2020-07-04	0.0004129819	Oceania
Oceania|hCoV-19/Australia/NSW521/2020|EPI ISL 455061|B.1.5|Australia|2020-05-03	Oceania|hCoV-19/Australia/NSW2507/2020|EPI ISL 527028|B.1.1.189|Australia|2020-07-04	0.0003402498	Oceania
Oceania|hCoV-19/Australia/VIC1560/2020|EPI ISL 456483|B.1|Australia|2020-05-03	Oceania|hCoV-19/Australia/NSW2507/2020|EPI ISL 527028|B.1.1.189|Australia|2020-07-04	0.0005073692	Oceania
Oceania|hCoV-19/Australia/VIC1558/2020|EPI ISL 456481|B.1.246|Australia|2020-05-03	Oceania|hCoV-19/Australia/NSW2507/2020|EPI ISL 527028|B.1.1.189|Australia|2020-07-04	0.0004201232	Oceania
Oceania|hCoV-19/Australia/NSW520/2020|EPI ISL 455060|B.1|Australia|2020-05-04	Oceania|hCoV-19/Australia/NSW2507/2020|EPI ISL 527028|B.1.1.189|Australia|2020-07-04	0.0003742825	Oceania
Oceania|hCoV-19/Australia/NSW518/2020|EPI ISL 455058|B.1.5|Australia|2020-05-05	Oceania|hCoV-19/Australia/NSW2507/2020|EPI ISL 527028|B.1.1.189|Australia|2020-07-04	0.0003402507	Oceania
Oceania|hCoV-19/Australia/VIC1800/2020|EPI ISL 480607|B.1|Australia|2020-05-05	Oceania|hCoV-19/Australia/NSW2507/2020|EPI ISL 527028|B.1.1.189|Australia|2020-07-04	0.0004734286	Oceania
Oceania|hCoV-19/Australia/VIC1733/2020|EPI ISL 456631|B.4|Australia|2020-05-05	Oceania|hCoV-19/Australia/NSW2507/2020|EPI ISL 527028|B.1.1.189|Australia|2020-07-04	0.0007574872	Oceania
Oceania|hCoV-19/Australia/SAP212/2020|EPI ISL 467989|B.1.5|Australia|2020-05-05	Oceania|hCoV-19/Australia/NSW2507/2020|EPI ISL 527028|B.1.1.189|Australia|2020-07-04	0.0003442674	Oceania
Oceania|hCoV-19/Australia/NSW531/2020|EPI ISL 455070|B.1.5|Australia|2020-05-06	Oceania|hCoV-19/Australia/NSW2507/2020|EPI ISL 527028|B.1.1.189|Australia|2020-07-04	0.0003742836	Oceania
Oceania|hCoV-19/Australia/VIC1585/2020|EPI ISL 456504|B.1|Australia|2020-05-06	Oceania|hCoV-19/Australia/NSW2507/2020|EPI ISL 527028|B.1.1.189|Australia|2020-07-04	0.0004727254	Oceania
Oceania|hCoV-19/Australia/VIC1566/2020|EPI ISL 456484|B.1.246|Australia|2020-05-06	Oceania|hCoV-19/Australia/NSW2507/2020|EPI ISL 527028|B.1.1.189|Australia|2020-07-04	0.0004392953	Oceania
Oceania|hCoV-19/Australia/VIC1584/2020|EPI ISL 456503|B.1|Australia|2020-05-06	Oceania|hCoV-19/Australia/NSW2507/2020|EPI ISL 527028|B.1.1.189|Australia|2020-07-04	0.0004734128	Oceania
Oceania|hCoV-19/Australia/VIC1583/2020|EPI ISL 456502|B.6|Australia|2020-05-06	Oceania|hCoV-19/Australia/NSW2507/2020|EPI ISL 527028|B.1.1.189|Australia|2020-07-04	0.0007779029	Oceania
Oceania|hCoV-19/Australia/VIC1621/2020|EPI ISL 456529|B.1.272|Australia|2020-05-06	Oceania|hCoV-19/Australia/NSW2507/2020|EPI ISL 527028|B.1.1.189|Australia|2020-07-04	0.0005088876	Oceania
Oceania|hCoV-19/Australia/VIC1617/2020|EPI ISL 456525|B.1|Australia|2020-05-06	Oceania|hCoV-19/Australia/NSW2507/2020|EPI ISL 527028|B.1.1.189|Australia|2020-07-04	0.0004438743	Oceania
Oceania|hCoV-19/Australia/NSW530/2020|EPI ISL 455069|B.1.5|Australia|2020-05-07	Oceania|hCoV-19/Australia/NSW2507/2020|EPI ISL 527028|B.1.1.189|Australia|2020-07-04	0.0003402497	Oceania
Oceania|hCoV-19/Australia/WA62/2020|EPI ISL 512715|B.1.247|Australia|2020-05-07	Oceania|hCoV-19/Australia/NSW2507/2020|EPI ISL 527028|B.1.1.189|Australia|2020-07-04	0.0005445568	Oceania
Oceania|hCoV-19/Australia/VIC1572/2020|EPI ISL 456489|B.1|Australia|2020-05-07	Oceania|hCoV-19/Australia/NSW2507/2020|EPI ISL 527028|B.1.1.189|Australia|2020-07-04	0.0004788208	Oceania
Oceania|hCoV-19/Australia/NSW532/2020|EPI ISL 455071|B.1|Australia|2020-05-08	Oceania|hCoV-19/Australia/NSW2507/2020|EPI ISL 527028|B.1.1.189|Australia|2020-07-04	0.0004423528	Oceania
Oceania|hCoV-19/Australia/VIC1665/2020|EPI ISL 456566|B.1.247|Australia|2020-05-09	Oceania|hCoV-19/Australia/NSW2507/2020|EPI ISL 527028|B.1.1.189|Australia|2020-07-04	0.0004735347	Oceania
Oceania|hCoV-19/Australia/VIC1664/2020|EPI ISL 456565|B.1|Australia|2020-05-10	Oceania|hCoV-19/Australia/NSW2507/2020|EPI ISL 527028|B.1.1.189|Australia|2020-07-04	0.0005042059	Oceania
Oceania|hCoV-19/Australia/VIC1599/2020|EPI ISL 456499|B.1.255|Australia|2020-05-10	Oceania|hCoV-19/Australia/NSW2507/2020|EPI ISL 527028|B.1.1.189|Australia|2020-07-04	0.0003720675	Oceania
Oceania|hCoV-19/Australia/WA84/2020|EPI ISL 512737|B.1.247|Australia|2020-05-11	Oceania|hCoV-19/Australia/NSW2507/2020|EPI ISL 527028|B.1.1.189|Australia|2020-07-04	0.0005786035	Oceania
Oceania|hCoV-19/Australia/VIC1593/2020|EPI ISL 456513|B.1.246|Australia|2020-05-11	Oceania|hCoV-19/Australia/NSW2507/2020|EPI ISL 527028|B.1.1.189|Australia|2020-07-04	0.0004733847	Oceania
Oceania|hCoV-19/Australia/VIC1592/2020|EPI ISL 456512|B.1.246|Australia|2020-05-11	Oceania|hCoV-19/Australia/NSW2507/2020|EPI ISL 527028|B.1.1.189|Australia|2020-07-04	0.0004395626	Oceania
Oceania|hCoV-19/Australia/VIC1591/2020|EPI ISL 456511|B.1.1|Australia|2020-05-11	Oceania|hCoV-19/Australia/NSW2507/2020|EPI ISL 527028|B.1.1.189|Australia|2020-07-04	0.0003725995	Oceania
Oceania|hCoV-19/Australia/VIC1663/2020|EPI ISL 456564|B.1.246|Australia|2020-05-11	Oceania|hCoV-19/Australia/NSW2507/2020|EPI ISL 527028|B.1.1.189|Australia|2020-07-04	0.0004091803	Oceania
Oceania|hCoV-19/Australia/NSW551/2020|EPI ISL 455090|B.1.246|Australia|2020-05-12	Oceania|hCoV-19/Australia/NSW2507/2020|EPI ISL 527028|B.1.1.189|Australia|2020-07-04	0.0004764251	Oceania
Oceania|hCoV-19/Australia/WA63/2020|EPI ISL 512716|B.1.247|Australia|2020-05-12	Oceania|hCoV-19/Australia/NSW2507/2020|EPI ISL 527028|B.1.1.189|Australia|2020-07-04	0.0005786036	Oceania
Oceania|hCoV-19/Australia/NSW2292/2020|EPI ISL 500703|B.1.246|Australia|2020-05-12	Oceania|hCoV-19/Australia/NSW2507/2020|EPI ISL 527028|B.1.1.189|Australia|2020-07-04	0.0004704718	Oceania
Oceania|hCoV-19/Australia/NSW552/2020|EPI ISL 455091|B.1|Australia|2020-05-13	Oceania|hCoV-19/Australia/NSW2507/2020|EPI ISL 527028|B.1.1.189|Australia|2020-07-04	0.0005104587	Oceania
Oceania|hCoV-19/Australia/NSW535/2020|EPI ISL 455074|B.1.1|Australia|2020-05-13	Oceania|hCoV-19/Australia/NSW2507/2020|EPI ISL 527028|B.1.1.189|Australia|2020-07-04	0.0003061871	Oceania
Oceania|hCoV-19/Australia/VIC1612/2020|EPI ISL 456522|B.1.247|Australia|2020-05-13	Oceania|hCoV-19/Australia/NSW2507/2020|EPI ISL 527028|B.1.1.189|Australia|2020-07-04	0.0004761426	Oceania
Oceania|hCoV-19/Australia/VIC1651/2020|EPI ISL 456553|B.6|Australia|2020-05-14	Oceania|hCoV-19/Australia/NSW2507/2020|EPI ISL 527028|B.1.1.189|Australia|2020-07-04	0.0006764586	Oceania
Oceania|hCoV-19/Australia/VIC1631/2020|EPI ISL 456536|B.6|Australia|2020-05-14	Oceania|hCoV-19/Australia/NSW2507/2020|EPI ISL 527028|B.1.1.189|Australia|2020-07-04	0.0008121873	Oceania
Oceania|hCoV-19/Australia/VIC1653/2020|EPI ISL 456555|B.6|Australia|2020-05-14	Oceania|hCoV-19/Australia/NSW2507/2020|EPI ISL 527028|B.1.1.189|Australia|2020-07-04	0.0006771544	Oceania
Oceania|hCoV-19/Australia/VIC1652/2020|EPI ISL 456554|B.1.186|Australia|2020-05-14	Oceania|hCoV-19/Australia/NSW2507/2020|EPI ISL 527028|B.1.1.189|Australia|2020-07-04	0.0004879096	Oceania
Oceania|hCoV-19/Australia/VIC1629/2020|EPI ISL 456534|B.6|Australia|2020-05-14	Oceania|hCoV-19/Australia/NSW2507/2020|EPI ISL 527028|B.1.1.189|Australia|2020-07-04	0.0007388979	Oceania
Oceania|hCoV-19/Australia/VIC1679/2020|EPI ISL 456581|B.1.275|Australia|2020-05-16	Oceania|hCoV-19/Australia/NSW2507/2020|EPI ISL 527028|B.1.1.189|Australia|2020-07-04	0.0005410799	Oceania
Oceania|hCoV-19/Australia/ACT0074/2020|EPI ISL 498534|B.1.5|Australia|2020-05-16	Oceania|hCoV-19/Australia/NSW2507/2020|EPI ISL 527028|B.1.1.189|Australia|2020-07-04	0.0003128131	Oceania
Oceania|hCoV-19/Australia/VIC1698/2020|EPI ISL 456585|B.1|Australia|2020-05-17	Oceania|hCoV-19/Australia/NSW2507/2020|EPI ISL 527028|B.1.1.189|Australia|2020-07-04	0.0004780298	Oceania
Oceania|hCoV-19/Australia/NSW553/2020|EPI ISL 455092|B.1.275|Australia|2020-05-18	Oceania|hCoV-19/Australia/NSW2507/2020|EPI ISL 527028|B.1.1.189|Australia|2020-07-04	0.0006126940	Oceania
Oceania|hCoV-19/Australia/VIC1710/2020|EPI ISL 456615|B.1|Australia|2020-05-19	Oceania|hCoV-19/Australia/NSW2507/2020|EPI ISL 527028|B.1.1.189|Australia|2020-07-04	0.0004824099	Oceania
Oceania|hCoV-19/Australia/NSW554/2020|EPI ISL 455093|B.1.275|Australia|2020-05-20	Oceania|hCoV-19/Australia/NSW2507/2020|EPI ISL 527028|B.1.1.189|Australia|2020-07-04	0.0006127227	Oceania
Oceania|hCoV-19/Australia/NSW2306/2020|EPI ISL 500704|B.1.275|Australia|2020-05-20	Oceania|hCoV-19/Australia/NSW2507/2020|EPI ISL 527028|B.1.1.189|Australia|2020-07-04	0.0006050437	Oceania
Oceania|hCoV-19/Australia/VIC1688/2020|EPI ISL 456590|B.1|Australia|2020-05-20	Oceania|hCoV-19/Australia/NSW2507/2020|EPI ISL 527028|B.1.1.189|Australia|2020-07-04	0.0005212215	Oceania
Oceania|hCoV-19/Australia/VIC1775/2020|EPI ISL 456644|B.1.1.52|Australia|2020-05-21	Oceania|hCoV-19/Australia/NSW2507/2020|EPI ISL 527028|B.1.1.189|Australia|2020-07-04	0.0003768721	Oceania
Oceania|hCoV-19/Australia/VIC1797/2020|EPI ISL 480621|B.6|Australia|2020-05-23	Oceania|hCoV-19/Australia/NSW2507/2020|EPI ISL 527028|B.1.1.189|Australia|2020-07-04	0.0006847102	Oceania
Oceania|hCoV-19/Australia/NSW2314/2020|EPI ISL 500706|A|Australia|2020-05-24	Oceania|hCoV-19/Australia/NSW2507/2020|EPI ISL 527028|B.1.1.189|Australia|2020-07-04	0.0006721977	Oceania
Oceania|hCoV-19/Australia/NSW560/2020|EPI ISL 455099|A|Australia|2020-05-24	Oceania|hCoV-19/Australia/NSW2507/2020|EPI ISL 527028|B.1.1.189|Australia|2020-07-04	0.0006126351	Oceania
Oceania|hCoV-19/Australia/VIC1743/2020|EPI ISL 456638|B.1.255|Australia|2020-05-24	Oceania|hCoV-19/Australia/NSW2507/2020|EPI ISL 527028|B.1.1.189|Australia|2020-07-04	0.0004447802	Oceania
Oceania|hCoV-19/Australia/VIC1783/2020|EPI ISL 456646|B.1|Australia|2020-05-26	Oceania|hCoV-19/Australia/NSW2507/2020|EPI ISL 527028|B.1.1.189|Australia|2020-07-04	0.0004473258	Oceania
Oceania|hCoV-19/Australia/NSW615/2020|EPI ISL 490024|B.1.36|Australia|2020-05-27	Oceania|hCoV-19/Australia/NSW2507/2020|EPI ISL 527028|B.1.1.189|Australia|2020-07-04	0.0005785353	Oceania
Oceania|hCoV-19/Australia/VIC1787/2020|EPI ISL 456649|A|Australia|2020-05-27	Oceania|hCoV-19/Australia/NSW2507/2020|EPI ISL 527028|B.1.1.189|Australia|2020-07-04	0.0007443595	Oceania
Oceania|hCoV-19/Australia/VIC1786/2020|EPI ISL 456648|B.1.1|Australia|2020-05-27	Oceania|hCoV-19/Australia/NSW2507/2020|EPI ISL 527028|B.1.1.189|Australia|2020-07-04	0.0004796590	Oceania
Oceania|hCoV-19/Australia/VIC1826/2020|EPI ISL 521876|B.1|Australia|2020-05-28	Oceania|hCoV-19/Australia/NSW2507/2020|EPI ISL 527028|B.1.1.189|Australia|2020-07-04	0.0006059831	Oceania
Oceania|hCoV-19/Australia/VIC1804/2020|EPI ISL 480630|B.1|Australia|2020-05-28	Oceania|hCoV-19/Australia/NSW2507/2020|EPI ISL 527028|B.1.1.189|Australia|2020-07-04	0.0005767907	Oceania
Oceania|hCoV-19/Australia/VIC1825/2020|EPI ISL 521875|B.6|Australia|2020-05-29	Oceania|hCoV-19/Australia/NSW2507/2020|EPI ISL 527028|B.1.1.189|Australia|2020-07-04	0.0007071066	Oceania
Oceania|hCoV-19/Australia/VIC1803/2020|EPI ISL 480629|B.6|Australia|2020-05-29	Oceania|hCoV-19/Australia/NSW2507/2020|EPI ISL 527028|B.1.1.189|Australia|2020-07-04	0.0007200258	Oceania
Oceania|hCoV-19/Australia/VIC1838/2020|EPI ISL 521884|B.1.1|Australia|2020-05-30	Oceania|hCoV-19/Australia/NSW2507/2020|EPI ISL 527028|B.1.1.189|Australia|2020-07-04	0.0003028836	Oceania
Oceania|hCoV-19/Australia/WA64/2020|EPI ISL 512717|B.1|Australia|2020-05-30	Oceania|hCoV-19/Australia/NSW2507/2020|EPI ISL 527028|B.1.1.189|Australia|2020-07-04	0.0007489505	Oceania
Oceania|hCoV-19/Australia/VIC1816/2020|EPI ISL 480640|B.1.1|Australia|2020-05-30	Oceania|hCoV-19/Australia/NSW2507/2020|EPI ISL 527028|B.1.1.189|Australia|2020-07-04	0.0003042762	Oceania
Oceania|hCoV-19/Australia/NSW621/2020|EPI ISL 490030|B.1.1.1|Australia|2020-05-31	Oceania|hCoV-19/Australia/NSW2507/2020|EPI ISL 527028|B.1.1.189|Australia|2020-07-04	0.0005444590	Oceania
Oceania|hCoV-19/Australia/VIC1894/2020|EPI ISL 480650|B.1.1|Australia|2020-05-31	Oceania|hCoV-19/Australia/NSW2507/2020|EPI ISL 527028|B.1.1.189|Australia|2020-07-04	0.0002704679	Oceania
Oceania|hCoV-19/Australia/VIC1892/2020|EPI ISL 480649|B.6|Australia|2020-05-31	Oceania|hCoV-19/Australia/NSW2507/2020|EPI ISL 527028|B.1.1.189|Australia|2020-07-04	0.0007141174	Oceania
Oceania|hCoV-19/Australia/VIC1820/2020|EPI ISL 561722|B|Australia|2020-05-31	Oceania|hCoV-19/Australia/NSW2507/2020|EPI ISL 527028|B.1.1.189|Australia|2020-07-04	0.0005509021	Oceania
Oceania|hCoV-19/Australia/VIC2013/2020|EPI ISL 480655|B.1.1.1|Australia|2020-06-01	Oceania|hCoV-19/Australia/NSW2507/2020|EPI ISL 527028|B.1.1.189|Australia|2020-07-04	0.0004732243	Oceania
Oceania|hCoV-19/Australia/VIC1899/2020|EPI ISL 480653|B.1.247|Australia|2020-06-01	Oceania|hCoV-19/Australia/NSW2507/2020|EPI ISL 527028|B.1.1.189|Australia|2020-07-04	0.0005072150	Oceania
Oceania|hCoV-19/Australia/VIC2011/2020|EPI ISL 480656|B.1.186|Australia|2020-06-01	Oceania|hCoV-19/Australia/NSW2507/2020|EPI ISL 527028|B.1.1.189|Australia|2020-07-04	0.0004775479	Oceania
Oceania|hCoV-19/Australia/VIC2012/2020|EPI ISL 480654|B.1.1.1|Australia|2020-06-01	Oceania|hCoV-19/Australia/NSW2507/2020|EPI ISL 527028|B.1.1.189|Australia|2020-07-04	0.0005378293	Oceania
Oceania|hCoV-19/Australia/VIC2021/2020|EPI ISL 480663|B.1.247|Australia|2020-06-03	Oceania|hCoV-19/Australia/NSW2507/2020|EPI ISL 527028|B.1.1.189|Australia|2020-07-04	0.0006539449	Oceania
Oceania|hCoV-19/Australia/WA67/2020|EPI ISL 512720|B.1.1|Australia|2020-06-04	Oceania|hCoV-19/Australia/NSW2507/2020|EPI ISL 527028|B.1.1.189|Australia|2020-07-04	0.0003403951	Oceania
Oceania|hCoV-19/Australia/VIC2025/2020|EPI ISL 480665|B.1.1.1|Australia|2020-06-05	Oceania|hCoV-19/Australia/NSW2507/2020|EPI ISL 527028|B.1.1.189|Australia|2020-07-04	0.0004369058	Oceania
Oceania|hCoV-19/Australia/VIC2027/2020|EPI ISL 480668|B.1.160|Australia|2020-06-06	Oceania|hCoV-19/Australia/NSW2507/2020|EPI ISL 527028|B.1.1.189|Australia|2020-07-04	0.0007060018	Oceania
Oceania|hCoV-19/Australia/VIC2026/2020|EPI ISL 480667|B.1.247|Australia|2020-06-06	Oceania|hCoV-19/Australia/NSW2507/2020|EPI ISL 527028|B.1.1.189|Australia|2020-07-04	0.0005064616	Oceania
Oceania|hCoV-19/Australia/NSW613/2020|EPI ISL 490022|B.1.1|Australia|2020-06-07	Oceania|hCoV-19/Australia/NSW2507/2020|EPI ISL 527028|B.1.1.189|Australia|2020-07-04	0.0004423276	Oceania
Oceania|hCoV-19/Australia/VIC1944/2020|EPI ISL 480669|B.1.1.1|Australia|2020-06-07	Oceania|hCoV-19/Australia/NSW2507/2020|EPI ISL 527028|B.1.1.189|Australia|2020-07-04	0.0004368178	Oceania
Oceania|hCoV-19/Australia/NSW597/2020|EPI ISL 478709|B.4|Australia|2020-06-08	Oceania|hCoV-19/Australia/NSW2507/2020|EPI ISL 527028|B.1.1.189|Australia|2020-07-04	0.0009534252	Oceania
Oceania|hCoV-19/Australia/NSW598/2020|EPI ISL 478710|B.1.255|Australia|2020-06-08	Oceania|hCoV-19/Australia/NSW2507/2020|EPI ISL 527028|B.1.1.189|Australia|2020-07-04	0.0004764489	Oceania
Oceania|hCoV-19/Australia/VIC1950/2020|EPI ISL 480674|B.1.275|Australia|2020-06-09	Oceania|hCoV-19/Australia/NSW2507/2020|EPI ISL 527028|B.1.1.189|Australia|2020-07-04	0.0006050234	Oceania
Oceania|hCoV-19/Australia/NSW631/2020|EPI ISL 490040|B.1.1|Australia|2020-06-09	Oceania|hCoV-19/Australia/NSW2507/2020|EPI ISL 527028|B.1.1.189|Australia|2020-07-04	0.0004423405	Oceania
Oceania|hCoV-19/Australia/VIC1948/2020|EPI ISL 480672|B.1.1|Australia|2020-06-09	Oceania|hCoV-19/Australia/NSW2507/2020|EPI ISL 527028|B.1.1.189|Australia|2020-07-04	0.0003359621	Oceania
Oceania|hCoV-19/Australia/VIC1953/2020|EPI ISL 480677|B.1.246|Australia|2020-06-09	Oceania|hCoV-19/Australia/NSW2507/2020|EPI ISL 527028|B.1.1.189|Australia|2020-07-04	0.0004705217	Oceania
Oceania|hCoV-19/Australia/VIC1949/2020|EPI ISL 480673|B.1.275|Australia|2020-06-09	Oceania|hCoV-19/Australia/NSW2507/2020|EPI ISL 527028|B.1.1.189|Australia|2020-07-04	0.0008107996	Oceania
Oceania|hCoV-19/Australia/VIC1945/2020|EPI ISL 480670|B.1.1.1|Australia|2020-06-09	Oceania|hCoV-19/Australia/NSW2507/2020|EPI ISL 527028|B.1.1.189|Australia|2020-07-04	0.0004147806	Oceania
Oceania|hCoV-19/Australia/VIC1954/2020|EPI ISL 480678|B.1.160|Australia|2020-06-10	Oceania|hCoV-19/Australia/NSW2507/2020|EPI ISL 527028|B.1.1.189|Australia|2020-07-04	0.0006385605	Oceania
Oceania|hCoV-19/Australia/NSW612/2020|EPI ISL 490021|B.1.1.1|Australia|2020-06-10	Oceania|hCoV-19/Australia/NSW2507/2020|EPI ISL 527028|B.1.1.189|Australia|2020-07-04	0.0005785539	Oceania
Oceania|hCoV-19/Australia/VIC1951/2020|EPI ISL 480675|B.1|Australia|2020-06-10	Oceania|hCoV-19/Australia/NSW2507/2020|EPI ISL 527028|B.1.1.189|Australia|2020-07-04	0.0005376953	Oceania
Oceania|hCoV-19/Australia/VIC1958/2020|EPI ISL 480682|B.1.1|Australia|2020-06-11	Oceania|hCoV-19/Australia/NSW2507/2020|EPI ISL 527028|B.1.1.189|Australia|2020-07-04	0.0003359736	Oceania
Oceania|hCoV-19/Australia/VIC1955/2020|EPI ISL 480679|B.1.1.1|Australia|2020-06-11	Oceania|hCoV-19/Australia/NSW2507/2020|EPI ISL 527028|B.1.1.189|Australia|2020-07-04	0.0005040773	Oceania
Oceania|hCoV-19/Australia/VIC1956/2020|EPI ISL 480680|B.1.1.1|Australia|2020-06-11	Oceania|hCoV-19/Australia/NSW2507/2020|EPI ISL 527028|B.1.1.189|Australia|2020-07-04	0.0004371357	Oceania
Oceania|hCoV-19/Australia/NSW2410/2020|EPI ISL 527011|B.1|Australia|2020-06-12	Oceania|hCoV-19/Australia/NSW2507/2020|EPI ISL 527028|B.1.1.189|Australia|2020-07-04	0.0005376527	Oceania
Oceania|hCoV-19/Australia/NSW599/2020|EPI ISL 478711|B.1|Australia|2020-06-12	Oceania|hCoV-19/Australia/NSW2507/2020|EPI ISL 527028|B.1.1.189|Australia|2020-07-04	0.0005785540	Oceania
Oceania|hCoV-19/Australia/VIC1965/2020|EPI ISL 480688|B.1.1.1|Australia|2020-06-12	Oceania|hCoV-19/Australia/NSW2507/2020|EPI ISL 527028|B.1.1.189|Australia|2020-07-04	0.0004418512	Oceania
Oceania|hCoV-19/Australia/VIC2038/2020|EPI ISL 480689|B.6|Australia|2020-06-12	Oceania|hCoV-19/Australia/NSW2507/2020|EPI ISL 527028|B.1.1.189|Australia|2020-07-04	0.0007557181	Oceania
Oceania|hCoV-19/Australia/NSW614/2020|EPI ISL 490023|B.1|Australia|2020-06-13	Oceania|hCoV-19/Australia/NSW2507/2020|EPI ISL 527028|B.1.1.189|Australia|2020-07-04	0.0007490860	Oceania
Oceania|hCoV-19/Australia/NSW2411/2020|EPI ISL 527012|B.1.1.33|Australia|2020-06-13	Oceania|hCoV-19/Australia/NSW2507/2020|EPI ISL 527028|B.1.1.189|Australia|2020-07-04	0.0004368180	Oceania
Oceania|hCoV-19/Australia/VIC2216/2020|EPI ISL 521956|B.1.247|Australia|2020-06-14	Oceania|hCoV-19/Australia/NSW2507/2020|EPI ISL 527028|B.1.1.189|Australia|2020-07-04	0.0005040391	Oceania
Oceania|hCoV-19/Australia/VIC2220/2020|EPI ISL 521959|B.1|Australia|2020-06-14	Oceania|hCoV-19/Australia/NSW2507/2020|EPI ISL 527028|B.1.1.189|Australia|2020-07-04	0.0005764316	Oceania
Oceania|hCoV-19/Australia/VIC2091/2020|EPI ISL 480703|B.1.247|Australia|2020-06-14	Oceania|hCoV-19/Australia/NSW2507/2020|EPI ISL 527028|B.1.1.189|Australia|2020-07-04	0.0004771597	Oceania
Oceania|hCoV-19/Australia/VIC2093/2020|EPI ISL 480704|B.6|Australia|2020-06-15	Oceania|hCoV-19/Australia/NSW2507/2020|EPI ISL 527028|B.1.1.189|Australia|2020-07-04	0.0008068477	Oceania
Oceania|hCoV-19/Australia/ACT0084/2020|EPI ISL 498543|B.1.246|Australia|2020-06-15	Oceania|hCoV-19/Australia/NSW2507/2020|EPI ISL 527028|B.1.1.189|Australia|2020-07-04	0.0005041639	Oceania
Oceania|hCoV-19/Australia/VIC2098/2020|EPI ISL 480707|B.1|Australia|2020-06-15	Oceania|hCoV-19/Australia/NSW2507/2020|EPI ISL 527028|B.1.1.189|Australia|2020-07-04	0.0006425550	Oceania
Oceania|hCoV-19/Australia/VIC2099/2020|EPI ISL 480708|B.1.246|Australia|2020-06-15	Oceania|hCoV-19/Australia/NSW2507/2020|EPI ISL 527028|B.1.1.189|Australia|2020-07-04	0.0005072321	Oceania
Oceania|hCoV-19/Australia/VIC2095/2020|EPI ISL 480705|B.1.1.1|Australia|2020-06-15	Oceania|hCoV-19/Australia/NSW2507/2020|EPI ISL 527028|B.1.1.189|Australia|2020-07-04	0.0006710726	Oceania
Oceania|hCoV-19/Australia/NSW632/2020|EPI ISL 490041|B.1|Australia|2020-06-16	Oceania|hCoV-19/Australia/NSW2507/2020|EPI ISL 527028|B.1.1.189|Australia|2020-07-04	0.0007488597	Oceania
Oceania|hCoV-19/Australia/NSW616/2020|EPI ISL 490025|B.1|Australia|2020-06-16	Oceania|hCoV-19/Australia/NSW2507/2020|EPI ISL 527028|B.1.1.189|Australia|2020-07-04	0.0005785539	Oceania
Oceania|hCoV-19/Australia/VIC2111/2020|EPI ISL 480717|B.1.160|Australia|2020-06-16	Oceania|hCoV-19/Australia/NSW2507/2020|EPI ISL 527028|B.1.1.189|Australia|2020-07-04	0.0006722814	Oceania
Oceania|hCoV-19/Australia/VIC2110/2020|EPI ISL 480716|B.1|Australia|2020-06-16	Oceania|hCoV-19/Australia/NSW2507/2020|EPI ISL 527028|B.1.1.189|Australia|2020-07-04	0.0004706716	Oceania
Oceania|hCoV-19/Australia/VIC2108/2020|EPI ISL 480715|B.1.1.1|Australia|2020-06-16	Oceania|hCoV-19/Australia/NSW2507/2020|EPI ISL 527028|B.1.1.189|Australia|2020-07-04	0.0004036866	Oceania
Oceania|hCoV-19/Australia/VIC2119/2020|EPI ISL 487271|B.1.36|Australia|2020-06-17	Oceania|hCoV-19/Australia/NSW2507/2020|EPI ISL 527028|B.1.1.189|Australia|2020-07-04	0.0005713417	Oceania
Oceania|hCoV-19/Australia/VIC2117/2020|EPI ISL 480722|B.1.1.1|Australia|2020-06-17	Oceania|hCoV-19/Australia/NSW2507/2020|EPI ISL 527028|B.1.1.189|Australia|2020-07-04	0.0005383178	Oceania
Oceania|hCoV-19/Australia/VIC2129/2020|EPI ISL 480728|B.4|Australia|2020-06-19	Oceania|hCoV-19/Australia/NSW2507/2020|EPI ISL 527028|B.1.1.189|Australia|2020-07-04	0.0009077078	Oceania
Oceania|hCoV-19/Australia/NSW2415/2020|EPI ISL 527013|B.1.1.1|Australia|2020-06-19	Oceania|hCoV-19/Australia/NSW2507/2020|EPI ISL 527028|B.1.1.189|Australia|2020-07-04	0.0005040391	Oceania
Oceania|hCoV-19/Australia/VIC2081/2020|EPI ISL 521912|B.1.160|Australia|2020-06-19	Oceania|hCoV-19/Australia/NSW2507/2020|EPI ISL 527028|B.1.1.189|Australia|2020-07-04	0.0006722140	Oceania
Oceania|hCoV-19/Australia/NSW606/2020|EPI ISL 478718|B.1.1.33|Australia|2020-06-19	Oceania|hCoV-19/Australia/NSW2507/2020|EPI ISL 527028|B.1.1.189|Australia|2020-07-04	0.0003061872	Oceania
Oceania|hCoV-19/Australia/NSW620/2020|EPI ISL 490029|B.1|Australia|2020-06-19	Oceania|hCoV-19/Australia/NSW2507/2020|EPI ISL 527028|B.1.1.189|Australia|2020-07-04	0.0006808334	Oceania
Oceania|hCoV-19/Australia/NSW619/2020|EPI ISL 490028|B.1.1.1|Australia|2020-06-19	Oceania|hCoV-19/Australia/NSW2507/2020|EPI ISL 527028|B.1.1.189|Australia|2020-07-04	0.0005104528	Oceania
Oceania|hCoV-19/Australia/NSW605/2020|EPI ISL 478717|B.1|Australia|2020-06-19	Oceania|hCoV-19/Australia/NSW2507/2020|EPI ISL 527028|B.1.1.189|Australia|2020-07-04	0.0005445452	Oceania
Oceania|hCoV-19/Australia/NSW618/2020|EPI ISL 490027|B.1|Australia|2020-06-19	Oceania|hCoV-19/Australia/NSW2507/2020|EPI ISL 527028|B.1.1.189|Australia|2020-07-04	0.0007149107	Oceania
Oceania|hCoV-19/Australia/VIC2142/2020|EPI ISL 480743|B.1.160|Australia|2020-06-19	Oceania|hCoV-19/Australia/NSW2507/2020|EPI ISL 527028|B.1.1.189|Australia|2020-07-04	0.0006386972	Oceania
Oceania|hCoV-19/Australia/VIC2137/2020|EPI ISL 480738|B.1.5|Australia|2020-06-20	Oceania|hCoV-19/Australia/NSW2507/2020|EPI ISL 527028|B.1.1.189|Australia|2020-07-04	0.0004704673	Oceania
Oceania|hCoV-19/Australia/VIC2138/2020|EPI ISL 480739|B.1.1.1|Australia|2020-06-20	Oceania|hCoV-19/Australia/NSW2507/2020|EPI ISL 527028|B.1.1.189|Australia|2020-07-04	0.0005378655	Oceania
Oceania|hCoV-19/Australia/VIC2139/2020|EPI ISL 480740|B.1.1.1|Australia|2020-06-20	Oceania|hCoV-19/Australia/NSW2507/2020|EPI ISL 527028|B.1.1.189|Australia|2020-07-04	0.0005071533	Oceania
Oceania|hCoV-19/Australia/VIC2145/2020|EPI ISL 521915|B.1|Australia|2020-06-20	Oceania|hCoV-19/Australia/NSW2507/2020|EPI ISL 527028|B.1.1.189|Australia|2020-07-04	0.0006061467	Oceania
Oceania|hCoV-19/Australia/NSW2429/2020|EPI ISL 527014|B.1.275|Australia|2020-06-21	Oceania|hCoV-19/Australia/NSW2507/2020|EPI ISL 527028|B.1.1.189|Australia|2020-07-04	0.0005713731	Oceania
Oceania|hCoV-19/Australia/VIC2227/2020|EPI ISL 521964|B.1.160|Australia|2020-06-21	Oceania|hCoV-19/Australia/NSW2507/2020|EPI ISL 527028|B.1.1.189|Australia|2020-07-04	0.0006721830	Oceania
Oceania|hCoV-19/Australia/VIC2228/2020|EPI ISL 521965|B.1.36|Australia|2020-06-21	Oceania|hCoV-19/Australia/NSW2507/2020|EPI ISL 527028|B.1.1.189|Australia|2020-07-04	0.0006385877	Oceania
Oceania|hCoV-19/Australia/VIC2232/2020|EPI ISL 521969|A|Australia|2020-06-22	Oceania|hCoV-19/Australia/NSW2507/2020|EPI ISL 527028|B.1.1.189|Australia|2020-07-04	0.0008067413	Oceania
Oceania|hCoV-19/Australia/VIC2234/2020|EPI ISL 521971|B.1|Australia|2020-06-22	Oceania|hCoV-19/Australia/NSW2507/2020|EPI ISL 527028|B.1.1.189|Australia|2020-07-04	0.0005040303	Oceania
Oceania|hCoV-19/Australia/VIC2260/2020|EPI ISL 521988|B.1.5|Australia|2020-06-22	Oceania|hCoV-19/Australia/NSW2507/2020|EPI ISL 527028|B.1.1.189|Australia|2020-07-04	0.0004711639	Oceania
Oceania|hCoV-19/Australia/VIC2251/2020|EPI ISL 521982|B.1.1.1|Australia|2020-06-23	Oceania|hCoV-19/Australia/NSW2507/2020|EPI ISL 527028|B.1.1.189|Australia|2020-07-04	0.0005386568	Oceania
Oceania|hCoV-19/Australia/VIC2252/2020|EPI ISL 521983|B.1.1.1|Australia|2020-06-23	Oceania|hCoV-19/Australia/NSW2507/2020|EPI ISL 527028|B.1.1.189|Australia|2020-07-04	0.0004429983	Oceania
Oceania|hCoV-19/Australia/VIC2257/2020|EPI ISL 521986|B.1.36|Australia|2020-06-24	Oceania|hCoV-19/Australia/NSW2507/2020|EPI ISL 527028|B.1.1.189|Australia|2020-07-04	0.0005713517	Oceania
Oceania|hCoV-19/Australia/NSW627/2020|EPI ISL 490036|B.1.5|Australia|2020-06-24	Oceania|hCoV-19/Australia/NSW2507/2020|EPI ISL 527028|B.1.1.189|Australia|2020-07-04	0.0003742945	Oceania
Oceania|hCoV-19/Australia/VIC2258/2020|EPI ISL 521987|B.1.275|Australia|2020-06-24	Oceania|hCoV-19/Australia/NSW2507/2020|EPI ISL 527028|B.1.1.189|Australia|2020-07-04	0.0005881165	Oceania
Oceania|hCoV-19/Australia/NSW2456/2020|EPI ISL 527018|B.1.370|Australia|2020-06-26	Oceania|hCoV-19/Australia/NSW2507/2020|EPI ISL 527028|B.1.1.189|Australia|2020-07-04	0.0006721710	Oceania
Oceania|hCoV-19/Australia/VIC7199/2020|EPI ISL 564277|B.1.160|Australia|2020-06-27	Oceania|hCoV-19/Australia/NSW2507/2020|EPI ISL 527028|B.1.1.189|Australia|2020-07-04	0.0006740369	Oceania
Oceania|hCoV-19/Australia/VIC2387/2020|EPI ISL 522105|B|Australia|2020-06-29	Oceania|hCoV-19/Australia/NSW2507/2020|EPI ISL 527028|B.1.1.189|Australia|2020-07-04	0.0005715024	Oceania
Oceania|hCoV-19/Australia/VIC2390/2020|EPI ISL 522108|B.1.36|Australia|2020-06-29	Oceania|hCoV-19/Australia/NSW2507/2020|EPI ISL 527028|B.1.1.189|Australia|2020-07-04	0.0006722818	Oceania
Oceania|hCoV-19/Australia/NSW2497/2020|EPI ISL 527026|B.1.1.90|Australia|2020-06-29	Oceania|hCoV-19/Australia/NSW2507/2020|EPI ISL 527028|B.1.1.189|Australia|2020-07-04	0.0005040623	Oceania
Oceania|hCoV-19/Australia/VIC2392/2020|EPI ISL 522109|B.1.275|Australia|2020-06-29	Oceania|hCoV-19/Australia/NSW2507/2020|EPI ISL 527028|B.1.1.189|Australia|2020-07-04	0.0006049399	Oceania
Oceania|hCoV-19/Australia/VIC2388/2020|EPI ISL 522106|B.1.160|Australia|2020-06-29	Oceania|hCoV-19/Australia/NSW2507/2020|EPI ISL 527028|B.1.1.189|Australia|2020-07-04	0.0006721829	Oceania
Oceania|hCoV-19/Australia/VIC2393/2020|EPI ISL 522110|B.1.275|Australia|2020-06-29	Oceania|hCoV-19/Australia/NSW2507/2020|EPI ISL 527028|B.1.1.189|Australia|2020-07-04	0.0006787689	Oceania
Oceania|hCoV-19/Australia/NSW2495/2020|EPI ISL 527024|B.1.1|Australia|2020-06-30	Oceania|hCoV-19/Australia/NSW2507/2020|EPI ISL 527028|B.1.1.189|Australia|2020-07-04	0.0006385241	Oceania
Oceania|hCoV-19/Australia/NSW2474/2020|EPI ISL 527020|B.1.1|Australia|2020-07-01	Oceania|hCoV-19/Australia/NSW2507/2020|EPI ISL 527028|B.1.1.189|Australia|2020-07-04	0.0006721637	Oceania
Oceania|hCoV-19/Australia/VIC2634/2020|EPI ISL 521480|B.1.1.216|Australia|2020-07-01	Oceania|hCoV-19/Australia/NSW2507/2020|EPI ISL 527028|B.1.1.189|Australia|2020-07-04	0.0004367708	Oceania
Oceania|hCoV-19/Australia/NSW633/2020|EPI ISL 490042|B.1.36|Australia|2020-07-01	Oceania|hCoV-19/Australia/NSW2507/2020|EPI ISL 527028|B.1.1.189|Australia|2020-07-04	0.0007147561	Oceania
Oceania|hCoV-19/Australia/NSW2480/2020|EPI ISL 527021|B.1.36|Australia|2020-07-02	Oceania|hCoV-19/Australia/NSW2507/2020|EPI ISL 527028|B.1.1.189|Australia|2020-07-04	0.0007058592	Oceania
Oceania|hCoV-19/Australia/VIC3497/2020|EPI ISL 520253|B.4|Australia|2020-07-02	Oceania|hCoV-19/Australia/NSW2507/2020|EPI ISL 527028|B.1.1.189|Australia|2020-07-04	0.0009466221	Oceania
Oceania|hCoV-19/Australia/WA69/2020|EPI ISL 512722|B.1|Australia|2020-07-03	Oceania|hCoV-19/Australia/NSW2507/2020|EPI ISL 527028|B.1.1.189|Australia|2020-07-04	0.0006808036	Oceania
Oceania|hCoV-19/Australia/NSW2510/2020|EPI ISL 527030|B.1.1.70|Australia|2020-07-04	Oceania|hCoV-19/Australia/NSW2507/2020|EPI ISL 527028|B.1.1.189|Australia|2020-07-04	0.0005039924	Oceania
Oceania|hCoV-19/Australia/NSW2511/2020|EPI ISL 527031|B.1.1.1|Australia|2020-07-04	Oceania|hCoV-19/Australia/NSW2507/2020|EPI ISL 527028|B.1.1.189|Australia|2020-07-04	0.0004368034	Oceania
Oceania|hCoV-19/Australia/NSW02/2020|EPI ISL 408976|B|Australia|2020-01-22	Oceania|hCoV-19/Australia/NSW2515/2020|EPI ISL 527034|B.1.36|Australia|2020-07-04	0.0005384099	Oceania
Oceania|hCoV-19/Australia/NSW01/2020|EPI ISL 407893|A|Australia|2020-01-24	Oceania|hCoV-19/Australia/NSW2515/2020|EPI ISL 527034|B.1.36|Australia|2020-07-04	0.0005712841	Oceania
Oceania|hCoV-19/Australia/NSW04/2020|EPI ISL 417030|A|Australia|2020-01-24	Oceania|hCoV-19/Australia/NSW2515/2020|EPI ISL 527034|B.1.36|Australia|2020-07-04	0.0006721402	Oceania
Oceania|hCoV-19/Australia/VIC02/2020|EPI ISL 416410|B|Australia|2020-01-24	Oceania|hCoV-19/Australia/NSW2515/2020|EPI ISL 527034|B.1.36|Australia|2020-07-04	0.0005765798	Oceania
Oceania|hCoV-19/Australia/VIC01/2020|EPI ISL 406844|B|Australia|2020-01-25	Oceania|hCoV-19/Australia/NSW2515/2020|EPI ISL 527034|B.1.36|Australia|2020-07-04	0.0006051603	Oceania
Oceania|hCoV-19/Australia/NSW03/2020|EPI ISL 408977|B|Australia|2020-01-25	Oceania|hCoV-19/Australia/NSW2515/2020|EPI ISL 527034|B.1.36|Australia|2020-07-04	0.0005376929	Oceania
Oceania|hCoV-19/Australia/NSW2153/2020|EPI ISL 509505|B.1.5|Australia|2020-01-25	Oceania|hCoV-19/Australia/NSW2515/2020|EPI ISL 527034|B.1.36|Australia|2020-07-04	0.0004032451	Oceania
Oceania|hCoV-19/Australia/QLD01/2020|EPI ISL 407894|A|Australia|2020-01-28	Oceania|hCoV-19/Australia/NSW2515/2020|EPI ISL 527034|B.1.36|Australia|2020-07-04	0.0006385567	Oceania
Oceania|hCoV-19/Australia/VPRL014/2020|EPI ISL 455603|B.1|Australia|2020-01-30	Oceania|hCoV-19/Australia/NSW2515/2020|EPI ISL 527034|B.1.36|Australia|2020-07-04	0.0005712840	Oceania
Oceania|hCoV-19/Australia/QLD02/2020|EPI ISL 407896|A|Australia|2020-01-30	Oceania|hCoV-19/Australia/NSW2515/2020|EPI ISL 527034|B.1.36|Australia|2020-07-04	0.0007058023	Oceania
Oceania|hCoV-19/Australia/SA01/2020|EPI ISL 480778|B.1|Australia|2020-01-30	Oceania|hCoV-19/Australia/NSW2515/2020|EPI ISL 527034|B.1.36|Australia|2020-07-04	0.0005720529	Oceania
Oceania|hCoV-19/Australia/SA04/2020|EPI ISL 480781|B.1|Australia|2020-01-30	Oceania|hCoV-19/Australia/NSW2515/2020|EPI ISL 527034|B.1.36|Australia|2020-07-04	0.0005747019	Oceania
Oceania|hCoV-19/Australia/VIC13/2020|EPI ISL 419733|B|Australia|2020-01-31	Oceania|hCoV-19/Australia/NSW2515/2020|EPI ISL 527034|B.1.36|Australia|2020-07-04	0.0006393764	Oceania
Oceania|hCoV-19/Australia/VIC14/2020|EPI ISL 419734|B|Australia|2020-02-02	Oceania|hCoV-19/Australia/NSW2515/2020|EPI ISL 527034|B.1.36|Australia|2020-07-04	0.0005463133	Oceania
Oceania|hCoV-19/Australia/QLD03/2020|EPI ISL 410717|A|Australia|2020-02-05	Oceania|hCoV-19/Australia/NSW2515/2020|EPI ISL 527034|B.1.36|Australia|2020-07-04	0.0006721786	Oceania
Oceania|hCoV-19/Australia/QLD04/2020|EPI ISL 410718|A|Australia|2020-02-05	Oceania|hCoV-19/Australia/NSW2515/2020|EPI ISL 527034|B.1.36|Australia|2020-07-04	0.0006385567	Oceania
Oceania|hCoV-19/Australia/VIC07/2020|EPI ISL 416415|A|Australia|2020-02-08	Oceania|hCoV-19/Australia/NSW2515/2020|EPI ISL 527034|B.1.36|Australia|2020-07-04	0.0006721788	Oceania
Oceania|hCoV-19/Australia/SAP097/2020|EPI ISL 468039|B|Australia|2020-02-22	Oceania|hCoV-19/Australia/NSW2515/2020|EPI ISL 527034|B.1.36|Australia|2020-07-04	0.0006049572	Oceania
Oceania|hCoV-19/Australia/WA11/2020|EPI ISL 420456|B|Australia|2020-02-22	Oceania|hCoV-19/Australia/NSW2515/2020|EPI ISL 527034|B.1.36|Australia|2020-07-04	0.0006049902	Oceania
Oceania|hCoV-19/Australia/WA34/2020|EPI ISL 470851|B|Australia|2020-02-27	Oceania|hCoV-19/Australia/NSW2515/2020|EPI ISL 527034|B.1.36|Australia|2020-07-04	0.0006049293	Oceania
Oceania|hCoV-19/New Zealand/20VR0174/2020|EPI ISL 413490|B.4|New Zealand|2020-02-27	Oceania|hCoV-19/Australia/NSW2515/2020|EPI ISL 527034|B.1.36|Australia|2020-07-04	0.0006723537	Oceania
Oceania|hCoV-19/Australia/NSW05/2020|EPI ISL 412975|B.4|Australia|2020-02-28	Oceania|hCoV-19/Australia/NSW2515/2020|EPI ISL 527034|B.1.36|Australia|2020-07-04	0.0007058876	Oceania
Oceania|hCoV-19/Australia/QLDID922/2020|EPI ISL 418799|B|Australia|2020-02-28	Oceania|hCoV-19/Australia/NSW2515/2020|EPI ISL 527034|B.1.36|Australia|2020-07-04	0.0006721595	Oceania
Oceania|hCoV-19/Australia/NSW09/2020|EPI ISL 413595|B.4|Australia|2020-02-28	Oceania|hCoV-19/Australia/NSW2515/2020|EPI ISL 527034|B.1.36|Australia|2020-07-04	0.0007147946	Oceania
Oceania|hCoV-19/Australia/NSW08/2020|EPI ISL 413594|B|Australia|2020-02-28	Oceania|hCoV-19/Australia/NSW2515/2020|EPI ISL 527034|B.1.36|Australia|2020-07-04	0.0004764105	Oceania
Oceania|hCoV-19/Australia/NSW10/2020|EPI ISL 413596|B|Australia|2020-02-28	Oceania|hCoV-19/Australia/NSW2515/2020|EPI ISL 527034|B.1.36|Australia|2020-07-04	0.0004764267	Oceania
Oceania|hCoV-19/Australia/NSW219/2020|EPI ISL 427643|B|Australia|2020-02-28	Oceania|hCoV-19/Australia/NSW2515/2020|EPI ISL 527034|B.1.36|Australia|2020-07-04	0.0004764430	Oceania
Oceania|hCoV-19/Australia/NSW07/2020|EPI ISL 413214|B.4|Australia|2020-02-29	Oceania|hCoV-19/Australia/NSW2515/2020|EPI ISL 527034|B.1.36|Australia|2020-07-04	0.0006722409	Oceania
Oceania|hCoV-19/Australia/QLD09/2020|EPI ISL 414414|B.4|Australia|2020-02-29	Oceania|hCoV-19/Australia/NSW2515/2020|EPI ISL 527034|B.1.36|Australia|2020-07-04	0.0007058673	Oceania
Oceania|hCoV-19/Australia/NSW06/2020|EPI ISL 413213|B.4|Australia|2020-02-29	Oceania|hCoV-19/Australia/NSW2515/2020|EPI ISL 527034|B.1.36|Australia|2020-07-04	0.0007395082	Oceania
Oceania|hCoV-19/New Zealand/20VR0189/2020|EPI ISL 416519|B.1.1|New Zealand|2020-03-02	Oceania|hCoV-19/Australia/NSW2515/2020|EPI ISL 527034|B.1.36|Australia|2020-07-04	0.0004704755	Oceania
Oceania|hCoV-19/Australia/VIC04/2020|EPI ISL 416412|B.4|Australia|2020-03-02	Oceania|hCoV-19/Australia/NSW2515/2020|EPI ISL 527034|B.1.36|Australia|2020-07-04	0.0008067693	Oceania
Oceania|hCoV-19/Australia/NSW11/2020|EPI ISL 413597|B.4|Australia|2020-03-02	Oceania|hCoV-19/Australia/NSW2515/2020|EPI ISL 527034|B.1.36|Australia|2020-07-04	0.0006126251	Oceania
Oceania|hCoV-19/Australia/NSW217/2020|EPI ISL 427644|B.4|Australia|2020-03-02	Oceania|hCoV-19/Australia/NSW2515/2020|EPI ISL 527034|B.1.36|Australia|2020-07-04	0.0006126460	Oceania
Oceania|hCoV-19/Australia/SAP098/2020|EPI ISL 483066|B.4|Australia|2020-03-03	Oceania|hCoV-19/Australia/NSW2515/2020|EPI ISL 527034|B.1.36|Australia|2020-07-04	0.0007395764	Oceania
Oceania|hCoV-19/Australia/NSW15/2020|EPI ISL 417383|B.4|Australia|2020-03-03	Oceania|hCoV-19/Australia/NSW2515/2020|EPI ISL 527034|B.1.36|Australia|2020-07-04	0.0007394953	Oceania
Oceania|hCoV-19/New Zealand/20VR1109/2020|EPI ISL 456190|B.31|New Zealand|2020-03-03	Oceania|hCoV-19/Australia/NSW2515/2020|EPI ISL 527034|B.1.36|Australia|2020-07-04	0.0008741014	Oceania
Oceania|hCoV-19/Australia/NSW14/2020|EPI ISL 413600|B.4|Australia|2020-03-03	Oceania|hCoV-19/Australia/NSW2515/2020|EPI ISL 527034|B.1.36|Australia|2020-07-04	0.0006126322	Oceania
Oceania|hCoV-19/Australia/NSW22/2020|EPI ISL 427649|B.4|Australia|2020-03-03	Oceania|hCoV-19/Australia/NSW2515/2020|EPI ISL 527034|B.1.36|Australia|2020-07-04	0.0006467141	Oceania
Oceania|hCoV-19/Australia/VPRL004/2020|EPI ISL 455596|B.4|Australia|2020-03-03	Oceania|hCoV-19/Australia/NSW2515/2020|EPI ISL 527034|B.1.36|Australia|2020-07-04	0.0007396261	Oceania
Oceania|hCoV-19/Australia/SAP217/2020|EPI ISL 483073|B|Australia|2020-03-03	Oceania|hCoV-19/Australia/NSW2515/2020|EPI ISL 527034|B.1.36|Australia|2020-07-04	0.0006454351	Oceania
Oceania|hCoV-19/Australia/SAP099/2020|EPI ISL 468038|B.4|Australia|2020-03-04	Oceania|hCoV-19/Australia/NSW2515/2020|EPI ISL 527034|B.1.36|Australia|2020-07-04	0.0007732450	Oceania
Oceania|hCoV-19/Australia/NSW21/2020|EPI ISL 417386|B.4|Australia|2020-03-04	Oceania|hCoV-19/Australia/NSW2515/2020|EPI ISL 527034|B.1.36|Australia|2020-07-04	0.0007058999	Oceania
Oceania|hCoV-19/Australia/WA06/2020|EPI ISL 420534|B.1.98|Australia|2020-03-04	Oceania|hCoV-19/Australia/NSW2515/2020|EPI ISL 527034|B.1.36|Australia|2020-07-04	0.0004374920	Oceania
Oceania|hCoV-19/Australia/NSW12/2020|EPI ISL 413598|B.4|Australia|2020-03-04	Oceania|hCoV-19/Australia/NSW2515/2020|EPI ISL 527034|B.1.36|Australia|2020-07-04	0.0007147946	Oceania
Oceania|hCoV-19/Australia/NSW23/2020|EPI ISL 427650|B.4|Australia|2020-03-04	Oceania|hCoV-19/Australia/NSW2515/2020|EPI ISL 527034|B.1.36|Australia|2020-07-04	0.0006466839	Oceania
Oceania|hCoV-19/Australia/NSW65/2020|EPI ISL 427645|B.4|Australia|2020-03-04	Oceania|hCoV-19/Australia/NSW2515/2020|EPI ISL 527034|B.1.36|Australia|2020-07-04	0.0006807340	Oceania
Oceania|hCoV-19/Australia/NSW13/2020|EPI ISL 413599|B.4|Australia|2020-03-04	Oceania|hCoV-19/Australia/NSW2515/2020|EPI ISL 527034|B.1.36|Australia|2020-07-04	0.0006466839	Oceania
Oceania|hCoV-19/New Zealand/20VR0195/2020|EPI ISL 534335|B.1.1|New Zealand|2020-03-04	Oceania|hCoV-19/Australia/NSW2515/2020|EPI ISL 527034|B.1.36|Australia|2020-07-04	0.0004794483	Oceania
Oceania|hCoV-19/Australia/NSW25/2020|EPI ISL 417388|B.6|Australia|2020-03-05	Oceania|hCoV-19/Australia/NSW2515/2020|EPI ISL 527034|B.1.36|Australia|2020-07-04	0.0007394529	Oceania
Oceania|hCoV-19/Australia/NSW18/2020|EPI ISL 417384|B.4|Australia|2020-03-05	Oceania|hCoV-19/Australia/NSW2515/2020|EPI ISL 527034|B.1.36|Australia|2020-07-04	0.0007394740	Oceania
Oceania|hCoV-19/Australia/NSW66/2020|EPI ISL 427646|B.4|Australia|2020-03-05	Oceania|hCoV-19/Australia/NSW2515/2020|EPI ISL 527034|B.1.36|Australia|2020-07-04	0.0006807340	Oceania
Oceania|hCoV-19/Australia/TAS54/2020|EPI ISL 522729|B.4|Australia|2020-03-05	Oceania|hCoV-19/Australia/NSW2515/2020|EPI ISL 527034|B.1.36|Australia|2020-07-04	0.0006767864	Oceania
Oceania|hCoV-19/New Zealand/20VR0206/2020|EPI ISL 416526|B.4|New Zealand|2020-03-05	Oceania|hCoV-19/Australia/NSW2515/2020|EPI ISL 527034|B.1.36|Australia|2020-07-04	0.0007193327	Oceania
Oceania|hCoV-19/Australia/NSW24/2020|EPI ISL 417387|B.4|Australia|2020-03-06	Oceania|hCoV-19/Australia/NSW2515/2020|EPI ISL 527034|B.1.36|Australia|2020-07-04	0.0007395082	Oceania
Oceania|hCoV-19/Australia/NSW19/2020|EPI ISL 417385|B.4|Australia|2020-03-06	Oceania|hCoV-19/Australia/NSW2515/2020|EPI ISL 527034|B.1.36|Australia|2020-07-04	0.0007394952	Oceania
Oceania|hCoV-19/Australia/NSW155/2020|EPI ISL 427647|B.1.1|Australia|2020-03-06	Oceania|hCoV-19/Australia/NSW2515/2020|EPI ISL 527034|B.1.36|Australia|2020-07-04	0.0004423999	Oceania
Oceania|hCoV-19/Australia/NSW33/2020|EPI ISL 427654|B.4|Australia|2020-03-06	Oceania|hCoV-19/Australia/NSW2515/2020|EPI ISL 527034|B.1.36|Australia|2020-07-04	0.0006467142	Oceania
Oceania|hCoV-19/Australia/VPRL002/2020|EPI ISL 455595|B|Australia|2020-03-06	Oceania|hCoV-19/Australia/NSW2515/2020|EPI ISL 527034|B.1.36|Australia|2020-07-04	0.0006386434	Oceania
Oceania|hCoV-19/Australia/VIC06/2020|EPI ISL 416414|B.4|Australia|2020-03-06	Oceania|hCoV-19/Australia/NSW2515/2020|EPI ISL 527034|B.1.36|Australia|2020-07-04	0.0007524007	Oceania
Oceania|hCoV-19/Australia/VIC18/2020|EPI ISL 419737|B.40|Australia|2020-03-07	Oceania|hCoV-19/Australia/NSW2515/2020|EPI ISL 527034|B.1.36|Australia|2020-07-04	0.0008404931	Oceania
Oceania|hCoV-19/Australia/NSW27/2020|EPI ISL 417390|B.1.1|Australia|2020-03-08	Oceania|hCoV-19/Australia/NSW2515/2020|EPI ISL 527034|B.1.36|Australia|2020-07-04	0.0005377083	Oceania
Oceania|hCoV-19/Australia/NSW28/2020|EPI ISL 417391|B.4|Australia|2020-03-08	Oceania|hCoV-19/Australia/NSW2515/2020|EPI ISL 527034|B.1.36|Australia|2020-07-04	0.0008067924	Oceania
Oceania|hCoV-19/Australia/NSW35/2020|EPI ISL 417393|B.4|Australia|2020-03-08	Oceania|hCoV-19/Australia/NSW2515/2020|EPI ISL 527034|B.1.36|Australia|2020-07-04	0.0007488481	Oceania
Oceania|hCoV-19/Australia/NSW29/2020|EPI ISL 427651|B|Australia|2020-03-08	Oceania|hCoV-19/Australia/NSW2515/2020|EPI ISL 527034|B.1.36|Australia|2020-07-04	0.0005785813	Oceania
Oceania|hCoV-19/Australia/NSW153/2020|EPI ISL 427653|B.1.1|Australia|2020-03-08	Oceania|hCoV-19/Australia/NSW2515/2020|EPI ISL 527034|B.1.36|Australia|2020-07-04	0.0004423999	Oceania
Oceania|hCoV-19/Australia/NSW375/2020|EPI ISL 451635|B.4|Australia|2020-03-08	Oceania|hCoV-19/Australia/NSW2515/2020|EPI ISL 527034|B.1.36|Australia|2020-07-04	0.0007488735	Oceania
Oceania|hCoV-19/Australia/NSW252/2020|EPI ISL 451517|B.4|Australia|2020-03-08	Oceania|hCoV-19/Australia/NSW2515/2020|EPI ISL 527034|B.1.36|Australia|2020-07-04	0.0006807340	Oceania
Oceania|hCoV-19/Australia/VIC19/2020|EPI ISL 419738|B.39|Australia|2020-03-08	Oceania|hCoV-19/Australia/NSW2515/2020|EPI ISL 527034|B.1.36|Australia|2020-07-04	0.0007806377	Oceania
Oceania|hCoV-19/Australia/NSW26/2020|EPI ISL 417389|B.4|Australia|2020-03-09	Oceania|hCoV-19/Australia/NSW2515/2020|EPI ISL 527034|B.1.36|Australia|2020-07-04	0.0008068012	Oceania
Oceania|hCoV-19/Australia/VIC23/2020|EPI ISL 419743|B.40|Australia|2020-03-09	Oceania|hCoV-19/Australia/NSW2515/2020|EPI ISL 527034|B.1.36|Australia|2020-07-04	0.0008067925	Oceania
Oceania|hCoV-19/Australia/VIC21/2020|EPI ISL 419740|B.40|Australia|2020-03-09	Oceania|hCoV-19/Australia/NSW2515/2020|EPI ISL 527034|B.1.36|Australia|2020-07-04	0.0008404261	Oceania
Oceania|hCoV-19/Australia/VIC22/2020|EPI ISL 419742|B.1|Australia|2020-03-09	Oceania|hCoV-19/Australia/NSW2515/2020|EPI ISL 527034|B.1.36|Australia|2020-07-04	0.0004368159	Oceania
Oceania|hCoV-19/Australia/NSW154/2020|EPI ISL 427652|B.1.1|Australia|2020-03-09	Oceania|hCoV-19/Australia/NSW2515/2020|EPI ISL 527034|B.1.36|Australia|2020-07-04	0.0004423999	Oceania
Oceania|hCoV-19/Australia/NSW2155/2020|EPI ISL 500633|B.4|Australia|2020-03-09	Oceania|hCoV-19/Australia/NSW2515/2020|EPI ISL 527034|B.1.36|Australia|2020-07-04	0.0007059148	Oceania
Oceania|hCoV-19/Australia/NSW2154/2020|EPI ISL 500632|B.1.1|Australia|2020-03-09	Oceania|hCoV-19/Australia/NSW2515/2020|EPI ISL 527034|B.1.36|Australia|2020-07-04	0.0005041251	Oceania
Oceania|hCoV-19/Australia/VIC26/2020|EPI ISL 419745|B.3|Australia|2020-03-10	Oceania|hCoV-19/Australia/NSW2515/2020|EPI ISL 527034|B.1.36|Australia|2020-07-04	0.0006049361	Oceania
Oceania|hCoV-19/Australia/NSW31/2020|EPI ISL 417392|B.4|Australia|2020-03-10	Oceania|hCoV-19/Australia/NSW2515/2020|EPI ISL 527034|B.1.36|Australia|2020-07-04	0.0007394953	Oceania
Oceania|hCoV-19/Australia/VIC30/2020|EPI ISL 419749|B.4|Australia|2020-03-10	Oceania|hCoV-19/Australia/NSW2515/2020|EPI ISL 527034|B.1.36|Australia|2020-07-04	0.0007058796	Oceania
Oceania|hCoV-19/Australia/VIC36/2020|EPI ISL 419765|B|Australia|2020-03-10	Oceania|hCoV-19/Australia/NSW2515/2020|EPI ISL 527034|B.1.36|Australia|2020-07-04	0.0006722215	Oceania
Oceania|hCoV-19/Australia/VIC31/2020|EPI ISL 419750|B.1|Australia|2020-03-10	Oceania|hCoV-19/Australia/NSW2515/2020|EPI ISL 527034|B.1.36|Australia|2020-07-04	0.0003695813	Oceania
Oceania|hCoV-19/Australia/NSW36/2020|EPI ISL 417394|B.40|Australia|2020-03-10	Oceania|hCoV-19/Australia/NSW2515/2020|EPI ISL 527034|B.1.36|Australia|2020-07-04	0.0006807427	Oceania
Oceania|hCoV-19/Australia/NSW38/2020|EPI ISL 417396|B.6|Australia|2020-03-10	Oceania|hCoV-19/Australia/NSW2515/2020|EPI ISL 527034|B.1.36|Australia|2020-07-04	0.0006466732	Oceania
Oceania|hCoV-19/Australia/NSW41/2020|EPI ISL 417399|B.40|Australia|2020-03-10	Oceania|hCoV-19/Australia/NSW2515/2020|EPI ISL 527034|B.1.36|Australia|2020-07-04	0.0005785615	Oceania
Oceania|hCoV-19/Australia/NSW44/2020|EPI ISL 417400|B.6|Australia|2020-03-10	Oceania|hCoV-19/Australia/NSW2515/2020|EPI ISL 527034|B.1.36|Australia|2020-07-04	0.0006466544	Oceania
Oceania|hCoV-19/Australia/NSW46/2020|EPI ISL 427658|B.3|Australia|2020-03-10	Oceania|hCoV-19/Australia/NSW2515/2020|EPI ISL 527034|B.1.36|Australia|2020-07-04	0.0005446833	Oceania
Oceania|hCoV-19/Australia/NSW51/2020|EPI ISL 427660|B.40|Australia|2020-03-10	Oceania|hCoV-19/Australia/NSW2515/2020|EPI ISL 527034|B.1.36|Australia|2020-07-04	0.0005785812	Oceania
Oceania|hCoV-19/Australia/NSW376/2020|EPI ISL 451636|B.4|Australia|2020-03-10	Oceania|hCoV-19/Australia/NSW2515/2020|EPI ISL 527034|B.1.36|Australia|2020-07-04	0.0006807539	Oceania
Oceania|hCoV-19/Australia/NSW103/2020|EPI ISL 427657|B.1.5|Australia|2020-03-10	Oceania|hCoV-19/Australia/NSW2515/2020|EPI ISL 527034|B.1.36|Australia|2020-07-04	0.0003402508	Oceania
Oceania|hCoV-19/Australia/NSW63/2020|EPI ISL 427664|B|Australia|2020-03-10	Oceania|hCoV-19/Australia/NSW2515/2020|EPI ISL 527034|B.1.36|Australia|2020-07-04	0.0005105200	Oceania
Oceania|hCoV-19/Australia/NSW49/2020|EPI ISL 427659|B.6|Australia|2020-03-10	Oceania|hCoV-19/Australia/NSW2515/2020|EPI ISL 527034|B.1.36|Australia|2020-07-04	0.0006466953	Oceania
Oceania|hCoV-19/Australia/NSW2159/2020|EPI ISL 500637|B.1.5|Australia|2020-03-10	Oceania|hCoV-19/Australia/NSW2515/2020|EPI ISL 527034|B.1.36|Australia|2020-07-04	0.0003696231	Oceania
Oceania|hCoV-19/Australia/VIC29/2020|EPI ISL 419748|B.1.1|Australia|2020-03-10	Oceania|hCoV-19/Australia/NSW2515/2020|EPI ISL 527034|B.1.36|Australia|2020-07-04	0.0005377444	Oceania
Oceania|hCoV-19/Australia/NSW2139/2020|EPI ISL 500627|B.4|Australia|2020-03-10	Oceania|hCoV-19/Australia/NSW2515/2020|EPI ISL 527034|B.1.36|Australia|2020-07-04	0.0007732025	Oceania
Oceania|hCoV-19/New Zealand/20VR0712/2020|EPI ISL 456163|B.1.1|New Zealand|2020-03-11	Oceania|hCoV-19/Australia/NSW2515/2020|EPI ISL 527034|B.1.36|Australia|2020-07-04	0.0004704755	Oceania
Oceania|hCoV-19/Australia/QLDID921/2020|EPI ISL 417033|B.6|Australia|2020-03-11	Oceania|hCoV-19/Australia/NSW2515/2020|EPI ISL 527034|B.1.36|Australia|2020-07-04	0.0006722022	Oceania
Oceania|hCoV-19/Australia/VIC44/2020|EPI ISL 419767|B.1|Australia|2020-03-11	Oceania|hCoV-19/Australia/NSW2515/2020|EPI ISL 527034|B.1.36|Australia|2020-07-04	0.0004032180	Oceania
Oceania|hCoV-19/Australia/VIC39/2020|EPI ISL 419757|B.1|Australia|2020-03-11	Oceania|hCoV-19/Australia/NSW2515/2020|EPI ISL 527034|B.1.36|Australia|2020-07-04	0.0004368209	Oceania
Oceania|hCoV-19/Australia/QLDID920/2020|EPI ISL 417032|B.1.5|Australia|2020-03-11	Oceania|hCoV-19/Australia/NSW2515/2020|EPI ISL 527034|B.1.36|Australia|2020-07-04	0.0003695983	Oceania
Oceania|hCoV-19/Australia/VIC45/2020|EPI ISL 419802|B.1.1|Australia|2020-03-11	Oceania|hCoV-19/Australia/NSW2515/2020|EPI ISL 527034|B.1.36|Australia|2020-07-04	0.0004704755	Oceania
Oceania|hCoV-19/Australia/NSW40/2020|EPI ISL 417398|B.4|Australia|2020-03-11	Oceania|hCoV-19/Australia/NSW2515/2020|EPI ISL 527034|B.1.36|Australia|2020-07-04	0.0007148029	Oceania
Oceania|hCoV-19/Australia/NSW52/2020|EPI ISL 417405|B|Australia|2020-03-11	Oceania|hCoV-19/Australia/NSW2515/2020|EPI ISL 527034|B.1.36|Australia|2020-07-04	0.0005785616	Oceania
Oceania|hCoV-19/Australia/NSW39/2020|EPI ISL 417397|B.1.5|Australia|2020-03-11	Oceania|hCoV-19/Australia/NSW2515/2020|EPI ISL 527034|B.1.36|Australia|2020-07-04	0.0003402392	Oceania
Oceania|hCoV-19/Australia/NSW102/2020|EPI ISL 427656|B.1.5|Australia|2020-03-11	Oceania|hCoV-19/Australia/NSW2515/2020|EPI ISL 527034|B.1.36|Australia|2020-07-04	0.0003402508	Oceania
Oceania|hCoV-19/Australia/NSW34/2020|EPI ISL 427655|B.4|Australia|2020-03-11	Oceania|hCoV-19/Australia/NSW2515/2020|EPI ISL 527034|B.1.36|Australia|2020-07-04	0.0006807659	Oceania
Oceania|hCoV-19/Australia/VIC38/2020|EPI ISL 419756|B.1.6|Australia|2020-03-11	Oceania|hCoV-19/Australia/NSW2515/2020|EPI ISL 527034|B.1.36|Australia|2020-07-04	0.0004704425	Oceania
Oceania|hCoV-19/Australia/NSW218/2020|EPI ISL 427665|B.3|Australia|2020-03-11	Oceania|hCoV-19/Australia/NSW2515/2020|EPI ISL 527034|B.1.36|Australia|2020-07-04	0.0005786076	Oceania
Oceania|hCoV-19/Australia/VIC43/2020|EPI ISL 419763|B.1.1|Australia|2020-03-11	Oceania|hCoV-19/Australia/NSW2515/2020|EPI ISL 527034|B.1.36|Australia|2020-07-04	0.0005041653	Oceania
Oceania|hCoV-19/Australia/NSW2156/2020|EPI ISL 500634|B.39|Australia|2020-03-11	Oceania|hCoV-19/Australia/NSW2515/2020|EPI ISL 527034|B.1.36|Australia|2020-07-04	0.0007395698	Oceania
Oceania|hCoV-19/Australia/TAS124/2020|EPI ISL 522589|B|Australia|2020-03-11	Oceania|hCoV-19/Australia/NSW2515/2020|EPI ISL 527034|B.1.36|Australia|2020-07-04	0.0006196148	Oceania
Oceania|hCoV-19/New Zealand/CoV002/2020|EPI ISL 417212|B.31|New Zealand|2020-03-11	Oceania|hCoV-19/Australia/NSW2515/2020|EPI ISL 527034|B.1.36|Australia|2020-07-04	0.0007423136	Oceania
Oceania|hCoV-19/Australia/VIC50/2020|EPI ISL 419766|B.1|Australia|2020-03-12	Oceania|hCoV-19/Australia/NSW2515/2020|EPI ISL 527034|B.1.36|Australia|2020-07-04	0.0003695813	Oceania
Oceania|hCoV-19/Australia/VIC55/2020|EPI ISL 419776|B|Australia|2020-03-12	Oceania|hCoV-19/Australia/NSW2515/2020|EPI ISL 527034|B.1.36|Australia|2020-07-04	0.0006722022	Oceania
Oceania|hCoV-19/Australia/VIC52/2020|EPI ISL 419768|B.1.1.71|Australia|2020-03-12	Oceania|hCoV-19/Australia/NSW2515/2020|EPI ISL 527034|B.1.36|Australia|2020-07-04	0.0005713268	Oceania
Oceania|hCoV-19/Australia/VIC58/2020|EPI ISL 419784|B.4|Australia|2020-03-12	Oceania|hCoV-19/Australia/NSW2515/2020|EPI ISL 527034|B.1.36|Australia|2020-07-04	0.0006722215	Oceania
Oceania|hCoV-19/Australia/VIC54/2020|EPI ISL 419770|B.1|Australia|2020-03-12	Oceania|hCoV-19/Australia/NSW2515/2020|EPI ISL 527034|B.1.36|Australia|2020-07-04	0.0004032180	Oceania
Oceania|hCoV-19/Australia/VIC47/2020|EPI ISL 419759|B.40|Australia|2020-03-12	Oceania|hCoV-19/Australia/NSW2515/2020|EPI ISL 527034|B.1.36|Australia|2020-07-04	0.0008404648	Oceania
Oceania|hCoV-19/Australia/NSW50/2020|EPI ISL 417404|B.1.1|Australia|2020-03-12	Oceania|hCoV-19/Australia/NSW2515/2020|EPI ISL 527034|B.1.36|Australia|2020-07-04	0.0004764244	Oceania
Oceania|hCoV-19/Australia/NSW254/2020|EPI ISL 451519|B.4|Australia|2020-03-12	Oceania|hCoV-19/Australia/NSW2515/2020|EPI ISL 527034|B.1.36|Australia|2020-07-04	0.0007829294	Oceania
Oceania|hCoV-19/Australia/VIC48/2020|EPI ISL 419762|B.1|Australia|2020-03-12	Oceania|hCoV-19/Australia/NSW2515/2020|EPI ISL 527034|B.1.36|Australia|2020-07-04	0.0003695936	Oceania
Oceania|hCoV-19/Australia/NSW2158/2020|EPI ISL 500636|B.1.5|Australia|2020-03-12	Oceania|hCoV-19/Australia/NSW2515/2020|EPI ISL 527034|B.1.36|Australia|2020-07-04	0.0004032451	Oceania
Oceania|hCoV-19/Australia/VIC49/2020|EPI ISL 419764|B.1|Australia|2020-03-12	Oceania|hCoV-19/Australia/NSW2515/2020|EPI ISL 527034|B.1.36|Australia|2020-07-04	0.0004033233	Oceania
Oceania|hCoV-19/New Zealand/20VR0334/2020|EPI ISL 456157|B.1|New Zealand|2020-03-12	Oceania|hCoV-19/Australia/NSW2515/2020|EPI ISL 527034|B.1.36|Australia|2020-07-04	0.0004108952	Oceania
Oceania|hCoV-19/Australia/VIC62/2020|EPI ISL 419774|B.1|Australia|2020-03-13	Oceania|hCoV-19/Australia/NSW2515/2020|EPI ISL 527034|B.1.36|Australia|2020-07-04	0.0004032180	Oceania
Oceania|hCoV-19/Australia/NSW2011/2020|EPI ISL 500598|B.4|Australia|2020-03-13	Oceania|hCoV-19/Australia/NSW2515/2020|EPI ISL 527034|B.1.36|Australia|2020-07-04	0.0008404743	Oceania
Oceania|hCoV-19/Australia/VIC66/2020|EPI ISL 419780|B.4|Australia|2020-03-13	Oceania|hCoV-19/Australia/NSW2515/2020|EPI ISL 527034|B.1.36|Australia|2020-07-04	0.0006722215	Oceania
Oceania|hCoV-19/Australia/VIC70/2020|EPI ISL 419786|B|Australia|2020-03-13	Oceania|hCoV-19/Australia/NSW2515/2020|EPI ISL 527034|B.1.36|Australia|2020-07-04	0.0006385790	Oceania
Oceania|hCoV-19/Australia/WA02/2020|EPI ISL 420532|B.1.98|Australia|2020-03-13	Oceania|hCoV-19/Australia/NSW2515/2020|EPI ISL 527034|B.1.36|Australia|2020-07-04	0.0004038305	Oceania
Oceania|hCoV-19/Australia/NSW45/2020|EPI ISL 417401|B.6|Australia|2020-03-13	Oceania|hCoV-19/Australia/NSW2515/2020|EPI ISL 527034|B.1.36|Australia|2020-07-04	0.0006126072	Oceania
Oceania|hCoV-19/Australia/NSW47/2020|EPI ISL 417402|B.1.5|Australia|2020-03-13	Oceania|hCoV-19/Australia/NSW2515/2020|EPI ISL 527034|B.1.36|Australia|2020-07-04	0.0004083277	Oceania
Oceania|hCoV-19/Australia/NSW607/2020|EPI ISL 490017|B.40|Australia|2020-03-13	Oceania|hCoV-19/Australia/NSW2515/2020|EPI ISL 527034|B.1.36|Australia|2020-07-04	0.0005785812	Oceania
Oceania|hCoV-19/Australia/NSW592/2020|EPI ISL 478704|B.1.5|Australia|2020-03-13	Oceania|hCoV-19/Australia/NSW2515/2020|EPI ISL 527034|B.1.36|Australia|2020-07-04	0.0003402508	Oceania
Oceania|hCoV-19/Australia/NSW2147/2020|EPI ISL 500628|B.1.5|Australia|2020-03-13	Oceania|hCoV-19/Australia/NSW2515/2020|EPI ISL 527034|B.1.36|Australia|2020-07-04	0.0004368654	Oceania
Oceania|hCoV-19/Australia/VIC64/2020|EPI ISL 419778|B.1|Australia|2020-03-13	Oceania|hCoV-19/Australia/NSW2515/2020|EPI ISL 527034|B.1.36|Australia|2020-07-04	0.0004376981	Oceania
Oceania|hCoV-19/Australia/VIC61/2020|EPI ISL 419773|B|Australia|2020-03-13	Oceania|hCoV-19/Australia/NSW2515/2020|EPI ISL 527034|B.1.36|Australia|2020-07-04	0.0006768278	Oceania
Oceania|hCoV-19/Australia/VIC63/2020|EPI ISL 419775|B.1|Australia|2020-03-13	Oceania|hCoV-19/Australia/NSW2515/2020|EPI ISL 527034|B.1.36|Australia|2020-07-04	0.0004063303	Oceania
Oceania|hCoV-19/Australia/VIC82/2020|EPI ISL 419794|B.40|Australia|2020-03-14	Oceania|hCoV-19/Australia/NSW2515/2020|EPI ISL 527034|B.1.36|Australia|2020-07-04	0.0007058468	Oceania
Oceania|hCoV-19/Australia/VIC83/2020|EPI ISL 419799|B|Australia|2020-03-14	Oceania|hCoV-19/Australia/NSW2515/2020|EPI ISL 527034|B.1.36|Australia|2020-07-04	0.0006388072	Oceania
Oceania|hCoV-19/Australia/VIC80/2020|EPI ISL 419792|B.40|Australia|2020-03-14	Oceania|hCoV-19/Australia/NSW2515/2020|EPI ISL 527034|B.1.36|Australia|2020-07-04	0.0006722216	Oceania
Oceania|hCoV-19/Australia/NSW2005/2020|EPI ISL 500597|B.1|Australia|2020-03-14	Oceania|hCoV-19/Australia/NSW2515/2020|EPI ISL 527034|B.1.36|Australia|2020-07-04	0.0004368486	Oceania
Oceania|hCoV-19/Australia/VIC84/2020|EPI ISL 419803|B.39|Australia|2020-03-14	Oceania|hCoV-19/Australia/NSW2515/2020|EPI ISL 527034|B.1.36|Australia|2020-07-04	0.0007395081	Oceania
Oceania|hCoV-19/Australia/VIC78/2020|EPI ISL 419790|B|Australia|2020-03-14	Oceania|hCoV-19/Australia/NSW2515/2020|EPI ISL 527034|B.1.36|Australia|2020-07-04	0.0005713680	Oceania
Oceania|hCoV-19/Australia/QLDID923/2020|EPI ISL 418801|B.1|Australia|2020-03-14	Oceania|hCoV-19/Australia/NSW2515/2020|EPI ISL 527034|B.1.36|Australia|2020-07-04	0.0004032180	Oceania
Oceania|hCoV-19/Australia/WA03/2020|EPI ISL 420533|B.1|Australia|2020-03-14	Oceania|hCoV-19/Australia/NSW2515/2020|EPI ISL 527034|B.1.36|Australia|2020-07-04	0.0003701533	Oceania
Oceania|hCoV-19/Australia/WA01/2020|EPI ISL 420531|B.1.98|Australia|2020-03-14	Oceania|hCoV-19/Australia/NSW2515/2020|EPI ISL 527034|B.1.36|Australia|2020-07-04	0.0004374920	Oceania
Oceania|hCoV-19/Australia/NSW54/2020|EPI ISL 417407|B.1.1|Australia|2020-03-14	Oceania|hCoV-19/Australia/NSW2515/2020|EPI ISL 527034|B.1.36|Australia|2020-07-04	0.0004423849	Oceania
Oceania|hCoV-19/Australia/NSW48/2020|EPI ISL 417403|B.6|Australia|2020-03-14	Oceania|hCoV-19/Australia/NSW2515/2020|EPI ISL 527034|B.1.36|Australia|2020-07-04	0.0006126072	Oceania
Oceania|hCoV-19/Australia/NSW256/2020|EPI ISL 451521|B.4|Australia|2020-03-14	Oceania|hCoV-19/Australia/NSW2515/2020|EPI ISL 527034|B.1.36|Australia|2020-07-04	0.0006807340	Oceania
Oceania|hCoV-19/Australia/NSW583/2020|EPI ISL 478695|B.40|Australia|2020-03-14	Oceania|hCoV-19/Australia/NSW2515/2020|EPI ISL 527034|B.1.36|Australia|2020-07-04	0.0005785812	Oceania
Oceania|hCoV-19/Australia/NSW582/2020|EPI ISL 478694|B.40|Australia|2020-03-14	Oceania|hCoV-19/Australia/NSW2515/2020|EPI ISL 527034|B.1.36|Australia|2020-07-04	0.0006126281	Oceania
Oceania|hCoV-19/Australia/VIC79/2020|EPI ISL 419791|B.40|Australia|2020-03-14	Oceania|hCoV-19/Australia/NSW2515/2020|EPI ISL 527034|B.1.36|Australia|2020-07-04	0.0006386005	Oceania
Oceania|hCoV-19/Australia/NSW2146/2020|EPI ISL 509503|B.40|Australia|2020-03-14	Oceania|hCoV-19/Australia/NSW2515/2020|EPI ISL 527034|B.1.36|Australia|2020-07-04	0.0006386005	Oceania
Oceania|hCoV-19/Australia/VIC81/2020|EPI ISL 419793|B.40|Australia|2020-03-14	Oceania|hCoV-19/Australia/NSW2515/2020|EPI ISL 527034|B.1.36|Australia|2020-07-04	0.0006386005	Oceania
Oceania|hCoV-19/Australia/SAP215/2020|EPI ISL 468001|B.1.1|Australia|2020-03-14	Oceania|hCoV-19/Australia/NSW2515/2020|EPI ISL 527034|B.1.36|Australia|2020-07-04	0.0004706335	Oceania
Oceania|hCoV-19/Australia/VIC87/2020|EPI ISL 419797|B.40|Australia|2020-03-15	Oceania|hCoV-19/Australia/NSW2515/2020|EPI ISL 527034|B.1.36|Australia|2020-07-04	0.0007058470	Oceania
Oceania|hCoV-19/Australia/NSW2144/2020|EPI ISL 527008|B.39|Australia|2020-03-15	Oceania|hCoV-19/Australia/NSW2515/2020|EPI ISL 527034|B.1.36|Australia|2020-07-04	0.0007395081	Oceania
Oceania|hCoV-19/Australia/SAP111/2020|EPI ISL 451131|B.1.1|Australia|2020-03-15	Oceania|hCoV-19/Australia/NSW2515/2020|EPI ISL 527034|B.1.36|Australia|2020-07-04	0.0004704755	Oceania
Oceania|hCoV-19/Australia/VIC90/2020|EPI ISL 419801|B.1.1|Australia|2020-03-15	Oceania|hCoV-19/Australia/NSW2515/2020|EPI ISL 527034|B.1.36|Australia|2020-07-04	0.0005041057	Oceania
Oceania|hCoV-19/Australia/NSW2004/2020|EPI ISL 500596|B.1.5|Australia|2020-03-15	Oceania|hCoV-19/Australia/NSW2515/2020|EPI ISL 527034|B.1.36|Australia|2020-07-04	0.0004704268	Oceania
Oceania|hCoV-19/Australia/VIC89/2020|EPI ISL 419800|B.1|Australia|2020-03-15	Oceania|hCoV-19/Australia/NSW2515/2020|EPI ISL 527034|B.1.36|Australia|2020-07-04	0.0004704620	Oceania
Oceania|hCoV-19/New Zealand/20VR0276/2020|EPI ISL 416539|A|New Zealand|2020-03-15	Oceania|hCoV-19/Australia/NSW2515/2020|EPI ISL 527034|B.1.36|Australia|2020-07-04	0.0007058145	Oceania
Oceania|hCoV-19/Australia/ACT0082/2020|EPI ISL 498542|B.1.1|Australia|2020-03-15	Oceania|hCoV-19/Australia/NSW2515/2020|EPI ISL 527034|B.1.36|Australia|2020-07-04	0.0005040912	Oceania
Oceania|hCoV-19/Australia/VIC92/2020|EPI ISL 419809|B.1.5|Australia|2020-03-15	Oceania|hCoV-19/Australia/NSW2515/2020|EPI ISL 527034|B.1.36|Australia|2020-07-04	0.0003695983	Oceania
Oceania|hCoV-19/Australia/NSW112/2020|EPI ISL 427666|B.1.5|Australia|2020-03-15	Oceania|hCoV-19/Australia/NSW2515/2020|EPI ISL 527034|B.1.36|Australia|2020-07-04	0.0004083416	Oceania
Oceania|hCoV-19/Australia/VIC91/2020|EPI ISL 419804|B.1.5|Australia|2020-03-15	Oceania|hCoV-19/Australia/NSW2515/2020|EPI ISL 527034|B.1.36|Australia|2020-07-04	0.0003696586	Oceania
Oceania|hCoV-19/Australia/SAP220/2020|EPI ISL 467995|B.1.5|Australia|2020-03-15	Oceania|hCoV-19/Australia/NSW2515/2020|EPI ISL 527034|B.1.36|Australia|2020-07-04	0.0004399769	Oceania
Oceania|hCoV-19/Australia/VIC09/2020|EPI ISL 416515|B|Australia|2020-03-15	Oceania|hCoV-19/Australia/NSW2515/2020|EPI ISL 527034|B.1.36|Australia|2020-07-04	0.0006441990	Oceania
Oceania|hCoV-19/Australia/VIC93/2020|EPI ISL 419815|B.3|Australia|2020-03-15	Oceania|hCoV-19/Australia/NSW2515/2020|EPI ISL 527034|B.1.36|Australia|2020-07-04	0.0006116775	Oceania
Oceania|hCoV-19/Australia/SAP410/2020|EPI ISL 492175|B.6|Australia|2020-03-15	Oceania|hCoV-19/Australia/NSW2515/2020|EPI ISL 527034|B.1.36|Australia|2020-07-04	0.0008077953	Oceania
Oceania|hCoV-19/Australia/SAP439/2020|EPI ISL 508130|B.6|Australia|2020-03-16	Oceania|hCoV-19/Australia/NSW2515/2020|EPI ISL 527034|B.1.36|Australia|2020-07-04	0.0006722013	Oceania
Oceania|hCoV-19/Australia/VIC97/2020|EPI ISL 419808|B.4|Australia|2020-03-16	Oceania|hCoV-19/Australia/NSW2515/2020|EPI ISL 527034|B.1.36|Australia|2020-07-04	0.0006722215	Oceania
Oceania|hCoV-19/Australia/VIC99/2020|EPI ISL 419811|B.1|Australia|2020-03-16	Oceania|hCoV-19/Australia/NSW2515/2020|EPI ISL 527034|B.1.36|Australia|2020-07-04	0.0005040535	Oceania
Oceania|hCoV-19/Australia/VIC141/2020|EPI ISL 419838|B.1.5|Australia|2020-03-16	Oceania|hCoV-19/Australia/NSW2515/2020|EPI ISL 527034|B.1.36|Australia|2020-07-04	0.0003695983	Oceania
Oceania|hCoV-19/Australia/SAP112/2020|EPI ISL 468016|B.1.1|Australia|2020-03-16	Oceania|hCoV-19/Australia/NSW2515/2020|EPI ISL 527034|B.1.36|Australia|2020-07-04	0.0004704755	Oceania
Oceania|hCoV-19/Australia/VIC142/2020|EPI ISL 419839|B.1|Australia|2020-03-16	Oceania|hCoV-19/Australia/NSW2515/2020|EPI ISL 527034|B.1.36|Australia|2020-07-04	0.0004032064	Oceania
Oceania|hCoV-19/Australia/NSW2151/2020|EPI ISL 500631|B|Australia|2020-03-16	Oceania|hCoV-19/Australia/NSW2515/2020|EPI ISL 527034|B.1.36|Australia|2020-07-04	0.0005376928	Oceania
Oceania|hCoV-19/Australia/NSW2149/2020|EPI ISL 500630|B.1.1.10|Australia|2020-03-16	Oceania|hCoV-19/Australia/NSW2515/2020|EPI ISL 527034|B.1.36|Australia|2020-07-04	0.0005377238	Oceania
Oceania|hCoV-19/New Zealand/20VR0993/2020|EPI ISL 456176|B|New Zealand|2020-03-16	Oceania|hCoV-19/Australia/NSW2515/2020|EPI ISL 527034|B.1.36|Australia|2020-07-04	0.0005713416	Oceania
Oceania|hCoV-19/Australia/VIC143/2020|EPI ISL 419840|B.1.1|Australia|2020-03-16	Oceania|hCoV-19/Australia/NSW2515/2020|EPI ISL 527034|B.1.36|Australia|2020-07-04	0.0005377083	Oceania
Oceania|hCoV-19/Australia/VIC96/2020|EPI ISL 419807|B|Australia|2020-03-16	Oceania|hCoV-19/Australia/NSW2515/2020|EPI ISL 527034|B.1.36|Australia|2020-07-04	0.0005377223	Oceania
Oceania|hCoV-19/Australia/NSW58/2020|EPI ISL 417410|B.40|Australia|2020-03-16	Oceania|hCoV-19/Australia/NSW2515/2020|EPI ISL 527034|B.1.36|Australia|2020-07-04	0.0006126251	Oceania
Oceania|hCoV-19/Australia/NSW57/2020|EPI ISL 417409|B.40|Australia|2020-03-16	Oceania|hCoV-19/Australia/NSW2515/2020|EPI ISL 527034|B.1.36|Australia|2020-07-04	0.0006807228	Oceania
Oceania|hCoV-19/Australia/NSW104/2020|EPI ISL 427677|B.1.5|Australia|2020-03-16	Oceania|hCoV-19/Australia/NSW2515/2020|EPI ISL 527034|B.1.36|Australia|2020-07-04	0.0003402508	Oceania
Oceania|hCoV-19/Australia/NSW75/2020|EPI ISL 427703|B.40|Australia|2020-03-16	Oceania|hCoV-19/Australia/NSW2515/2020|EPI ISL 527034|B.1.36|Australia|2020-07-04	0.0005785812	Oceania
Oceania|hCoV-19/Australia/NSW88/2020|EPI ISL 427702|B.40|Australia|2020-03-16	Oceania|hCoV-19/Australia/NSW2515/2020|EPI ISL 527034|B.1.36|Australia|2020-07-04	0.0006467067	Oceania
Oceania|hCoV-19/Australia/NSW158/2020|EPI ISL 427735|B.1.1|Australia|2020-03-16	Oceania|hCoV-19/Australia/NSW2515/2020|EPI ISL 527034|B.1.36|Australia|2020-07-04	0.0004764406	Oceania
Oceania|hCoV-19/Australia/NSW111/2020|EPI ISL 427661|B.1.5|Australia|2020-03-16	Oceania|hCoV-19/Australia/NSW2515/2020|EPI ISL 527034|B.1.36|Australia|2020-07-04	0.0004083416	Oceania
Oceania|hCoV-19/Australia/VIC146/2020|EPI ISL 419843|B.40|Australia|2020-03-17	Oceania|hCoV-19/Australia/NSW2515/2020|EPI ISL 527034|B.1.36|Australia|2020-07-04	0.0006722022	Oceania
Oceania|hCoV-19/Australia/VIC327/2020|EPI ISL 426637|B.40|Australia|2020-03-17	Oceania|hCoV-19/Australia/NSW2515/2020|EPI ISL 527034|B.1.36|Australia|2020-07-04	0.0006385790	Oceania
Oceania|hCoV-19/Australia/VIC157/2020|EPI ISL 419854|B.1|Australia|2020-03-17	Oceania|hCoV-19/Australia/NSW2515/2020|EPI ISL 527034|B.1.36|Australia|2020-07-04	0.0004704620	Oceania
Oceania|hCoV-19/Australia/VIC151/2020|EPI ISL 419848|B|Australia|2020-03-17	Oceania|hCoV-19/Australia/NSW2515/2020|EPI ISL 527034|B.1.36|Australia|2020-07-04	0.0007394740	Oceania
Oceania|hCoV-19/Australia/VIC154/2020|EPI ISL 419851|B.1.5|Australia|2020-03-17	Oceania|hCoV-19/Australia/NSW2515/2020|EPI ISL 527034|B.1.36|Australia|2020-07-04	0.0004368284	Oceania
Oceania|hCoV-19/Australia/VIC144/2020|EPI ISL 419841|B.1.1|Australia|2020-03-17	Oceania|hCoV-19/Australia/NSW2515/2020|EPI ISL 527034|B.1.36|Australia|2020-07-04	0.0005040912	Oceania
Oceania|hCoV-19/Australia/VIC148/2020|EPI ISL 419845|B.1|Australia|2020-03-17	Oceania|hCoV-19/Australia/NSW2515/2020|EPI ISL 527034|B.1.36|Australia|2020-07-04	0.0003695813	Oceania
Oceania|hCoV-19/Australia/VIC153/2020|EPI ISL 419850|B.1.1|Australia|2020-03-17	Oceania|hCoV-19/Australia/NSW2515/2020|EPI ISL 527034|B.1.36|Australia|2020-07-04	0.0005377083	Oceania
Oceania|hCoV-19/Australia/VIC152/2020|EPI ISL 419849|B|Australia|2020-03-17	Oceania|hCoV-19/Australia/NSW2515/2020|EPI ISL 527034|B.1.36|Australia|2020-07-04	0.0006385790	Oceania
Oceania|hCoV-19/Australia/VIC106/2020|EPI ISL 419820|B.1.5|Australia|2020-03-17	Oceania|hCoV-19/Australia/NSW2515/2020|EPI ISL 527034|B.1.36|Australia|2020-07-04	0.0004032180	Oceania
Oceania|hCoV-19/Australia/VIC329/2020|EPI ISL 426639|B.1.5|Australia|2020-03-17	Oceania|hCoV-19/Australia/NSW2515/2020|EPI ISL 527034|B.1.36|Australia|2020-07-04	0.0004368562	Oceania
Oceania|hCoV-19/Australia/VIC149/2020|EPI ISL 419846|B.1|Australia|2020-03-17	Oceania|hCoV-19/Australia/NSW2515/2020|EPI ISL 527034|B.1.36|Australia|2020-07-04	0.0005041088	Oceania
Oceania|hCoV-19/Australia/VIC156/2020|EPI ISL 419853|B.1.1|Australia|2020-03-17	Oceania|hCoV-19/Australia/NSW2515/2020|EPI ISL 527034|B.1.36|Australia|2020-07-04	0.0004704755	Oceania
Oceania|hCoV-19/Australia/VIC155/2020|EPI ISL 419852|B.1|Australia|2020-03-17	Oceania|hCoV-19/Australia/NSW2515/2020|EPI ISL 527034|B.1.36|Australia|2020-07-04	0.0004031879	Oceania
Oceania|hCoV-19/Australia/VIC105/2020|EPI ISL 419819|B.1.255|Australia|2020-03-17	Oceania|hCoV-19/Australia/NSW2515/2020|EPI ISL 527034|B.1.36|Australia|2020-07-04	0.0003359761	Oceania
Oceania|hCoV-19/New Zealand/20VR0994/2020|EPI ISL 456177|B.31|New Zealand|2020-03-17	Oceania|hCoV-19/Australia/NSW2515/2020|EPI ISL 527034|B.1.36|Australia|2020-07-04	0.0007398775	Oceania
Oceania|hCoV-19/Australia/NSW62/2020|EPI ISL 417412|B.3|Australia|2020-03-17	Oceania|hCoV-19/Australia/NSW2515/2020|EPI ISL 527034|B.1.36|Australia|2020-07-04	0.0005444980	Oceania
Oceania|hCoV-19/Australia/SAP181/2020|EPI ISL 492122|B.1|Australia|2020-03-18	Oceania|hCoV-19/Australia/NSW2515/2020|EPI ISL 527034|B.1.36|Australia|2020-07-04	0.0004032064	Oceania
Oceania|hCoV-19/Australia/QLDID924/2020|EPI ISL 418802|B.1.1|Australia|2020-03-18	Oceania|hCoV-19/Australia/NSW2515/2020|EPI ISL 527034|B.1.36|Australia|2020-07-04	0.0005040912	Oceania
Oceania|hCoV-19/Australia/VIC174/2020|EPI ISL 419871|B.1.5|Australia|2020-03-18	Oceania|hCoV-19/Australia/NSW2515/2020|EPI ISL 527034|B.1.36|Australia|2020-07-04	0.0003695983	Oceania
Oceania|hCoV-19/Australia/VIC166/2020|EPI ISL 419863|B.1|Australia|2020-03-18	Oceania|hCoV-19/Australia/NSW2515/2020|EPI ISL 527034|B.1.36|Australia|2020-07-04	0.0004368285	Oceania
Oceania|hCoV-19/Australia/SAP159/2020|EPI ISL 492116|B.1.1|Australia|2020-03-18	Oceania|hCoV-19/Australia/NSW2515/2020|EPI ISL 527034|B.1.36|Australia|2020-07-04	0.0005713795	Oceania
Oceania|hCoV-19/Australia/VIC170/2020|EPI ISL 419867|B.1.5|Australia|2020-03-18	Oceania|hCoV-19/Australia/NSW2515/2020|EPI ISL 527034|B.1.36|Australia|2020-07-04	0.0004704268	Oceania
Oceania|hCoV-19/Australia/VIC163/2020|EPI ISL 419860|B.1.1|Australia|2020-03-18	Oceania|hCoV-19/Australia/NSW2515/2020|EPI ISL 527034|B.1.36|Australia|2020-07-04	0.0005377331	Oceania
Oceania|hCoV-19/Australia/VIC176/2020|EPI ISL 419873|B.31|Australia|2020-03-18	Oceania|hCoV-19/Australia/NSW2515/2020|EPI ISL 527034|B.1.36|Australia|2020-07-04	0.0007058797	Oceania
Oceania|hCoV-19/Australia/VIC171/2020|EPI ISL 419868|B.40|Australia|2020-03-18	Oceania|hCoV-19/Australia/NSW2515/2020|EPI ISL 527034|B.1.36|Australia|2020-07-04	0.0008068065	Oceania
Oceania|hCoV-19/Australia/QLDID926/2020|EPI ISL 418804|B.1.1|Australia|2020-03-18	Oceania|hCoV-19/Australia/NSW2515/2020|EPI ISL 527034|B.1.36|Australia|2020-07-04	0.0005377331	Oceania
Oceania|hCoV-19/Australia/VIC172/2020|EPI ISL 419869|B.40|Australia|2020-03-18	Oceania|hCoV-19/Australia/NSW2515/2020|EPI ISL 527034|B.1.36|Australia|2020-07-04	0.0007395082	Oceania
Oceania|hCoV-19/Australia/VIC158/2020|EPI ISL 419855|B.1|Australia|2020-03-18	Oceania|hCoV-19/Australia/NSW2515/2020|EPI ISL 527034|B.1.36|Australia|2020-07-04	0.0005040768	Oceania
Oceania|hCoV-19/Australia/QLDID925/2020|EPI ISL 418803|B.1|Australia|2020-03-18	Oceania|hCoV-19/Australia/NSW2515/2020|EPI ISL 527034|B.1.36|Australia|2020-07-04	0.0003695813	Oceania
Oceania|hCoV-19/Australia/VIC178/2020|EPI ISL 419875|B.1.1|Australia|2020-03-18	Oceania|hCoV-19/Australia/NSW2515/2020|EPI ISL 527034|B.1.36|Australia|2020-07-04	0.0005377083	Oceania
Oceania|hCoV-19/Australia/VIC109/2020|EPI ISL 419718|B.1.1|Australia|2020-03-18	Oceania|hCoV-19/Australia/NSW2515/2020|EPI ISL 527034|B.1.36|Australia|2020-07-04	0.0004704755	Oceania
Oceania|hCoV-19/New Zealand/20VR0760/2020|EPI ISL 456165|B.1.5|New Zealand|2020-03-18	Oceania|hCoV-19/Australia/NSW2515/2020|EPI ISL 527034|B.1.36|Australia|2020-07-04	0.0004033535	Oceania
Oceania|hCoV-19/New Zealand/20VR0770/2020|EPI ISL 456168|B.39|New Zealand|2020-03-18	Oceania|hCoV-19/Australia/NSW2515/2020|EPI ISL 527034|B.1.36|Australia|2020-07-04	0.0007399926	Oceania
Oceania|hCoV-19/Australia/SAP186/2020|EPI ISL 492125|B.1|Australia|2020-03-19	Oceania|hCoV-19/Australia/NSW2515/2020|EPI ISL 527034|B.1.36|Australia|2020-07-04	0.0004368360	Oceania
Oceania|hCoV-19/Australia/SAP368/2020|EPI ISL 492133|B.1.1|Australia|2020-03-19	Oceania|hCoV-19/Australia/NSW2515/2020|EPI ISL 527034|B.1.36|Australia|2020-07-04	0.0005041057	Oceania
Oceania|hCoV-19/Australia/NSW2169/2020|EPI ISL 500640|B.6|Australia|2020-03-19	Oceania|hCoV-19/Australia/NSW2515/2020|EPI ISL 527034|B.1.36|Australia|2020-07-04	0.0007731246	Oceania
Oceania|hCoV-19/Australia/VIC186/2020|EPI ISL 419882|B.40|Australia|2020-03-19	Oceania|hCoV-19/Australia/NSW2515/2020|EPI ISL 527034|B.1.36|Australia|2020-07-04	0.0007058797	Oceania
Oceania|hCoV-19/Australia/VIC184/2020|EPI ISL 419880|B.1|Australia|2020-03-19	Oceania|hCoV-19/Australia/NSW2515/2020|EPI ISL 527034|B.1.36|Australia|2020-07-04	0.0004031879	Oceania
Oceania|hCoV-19/Australia/VIC203/2020|EPI ISL 419898|B.40|Australia|2020-03-19	Oceania|hCoV-19/Australia/NSW2515/2020|EPI ISL 527034|B.1.36|Australia|2020-07-04	0.0008404019	Oceania
Oceania|hCoV-19/Australia/SAP395/2020|EPI ISL 492160|B.1.1|Australia|2020-03-19	Oceania|hCoV-19/Australia/NSW2515/2020|EPI ISL 527034|B.1.36|Australia|2020-07-04	0.0005377237	Oceania
Oceania|hCoV-19/New Zealand/20VR1110/2020|EPI ISL 456191|B.1.5|New Zealand|2020-03-19	Oceania|hCoV-19/Australia/NSW2515/2020|EPI ISL 527034|B.1.36|Australia|2020-07-04	0.0004704918	Oceania
Oceania|hCoV-19/Australia/VIC180/2020|EPI ISL 419877|B|Australia|2020-03-19	Oceania|hCoV-19/Australia/NSW2515/2020|EPI ISL 527034|B.1.36|Australia|2020-07-04	0.0005376681	Oceania
Oceania|hCoV-19/Australia/WA36/2020|EPI ISL 470853|B.39|Australia|2020-03-19	Oceania|hCoV-19/Australia/NSW2515/2020|EPI ISL 527034|B.1.36|Australia|2020-07-04	0.0007394740	Oceania
Oceania|hCoV-19/Australia/VIC192/2020|EPI ISL 419888|B.1|Australia|2020-03-19	Oceania|hCoV-19/Australia/NSW2515/2020|EPI ISL 527034|B.1.36|Australia|2020-07-04	0.0004032180	Oceania
Oceania|hCoV-19/Australia/VIC201/2020|EPI ISL 419896|B.1|Australia|2020-03-19	Oceania|hCoV-19/Australia/NSW2515/2020|EPI ISL 527034|B.1.36|Australia|2020-07-04	0.0004031878	Oceania
Oceania|hCoV-19/Australia/VIC188/2020|EPI ISL 419884|B.6|Australia|2020-03-19	Oceania|hCoV-19/Australia/NSW2515/2020|EPI ISL 527034|B.1.36|Australia|2020-07-04	0.0007395081	Oceania
Oceania|hCoV-19/Australia/SAP036/2020|EPI ISL 450194|B.1|Australia|2020-03-19	Oceania|hCoV-19/Australia/NSW2515/2020|EPI ISL 527034|B.1.36|Australia|2020-07-04	0.0004032064	Oceania
Oceania|hCoV-19/Australia/VIC190/2020|EPI ISL 419886|B.1.1|Australia|2020-03-19	Oceania|hCoV-19/Australia/NSW2515/2020|EPI ISL 527034|B.1.36|Australia|2020-07-04	0.0004704755	Oceania
Oceania|hCoV-19/Australia/SAP372/2020|EPI ISL 492137|B.1|Australia|2020-03-19	Oceania|hCoV-19/Australia/NSW2515/2020|EPI ISL 527034|B.1.36|Australia|2020-07-04	0.0004031994	Oceania
Oceania|hCoV-19/Australia/VIC191/2020|EPI ISL 419887|B.1.1|Australia|2020-03-19	Oceania|hCoV-19/Australia/NSW2515/2020|EPI ISL 527034|B.1.36|Australia|2020-07-04	0.0005377083	Oceania
Oceania|hCoV-19/Australia/VIC218/2020|EPI ISL 419913|B.40|Australia|2020-03-20	Oceania|hCoV-19/Australia/NSW2515/2020|EPI ISL 527034|B.1.36|Australia|2020-07-04	0.0008404019	Oceania
Oceania|hCoV-19/Australia/SAP397/2020|EPI ISL 492162|B.1.5|Australia|2020-03-20	Oceania|hCoV-19/Australia/NSW2515/2020|EPI ISL 527034|B.1.36|Australia|2020-07-04	0.0004368284	Oceania
Oceania|hCoV-19/Guam/GU NHG 03/2020|EPI ISL 445000|B.6|Guam|2020-03-20	Oceania|hCoV-19/Australia/NSW2515/2020|EPI ISL 527034|B.1.36|Australia|2020-07-04	0.0007058594	Oceania
Oceania|hCoV-19/Australia/VIC123/2020|EPI ISL 419731|B.1.1|Australia|2020-03-20	Oceania|hCoV-19/Australia/NSW2515/2020|EPI ISL 527034|B.1.36|Australia|2020-07-04	0.0005713696	Oceania
Oceania|hCoV-19/Australia/SAP374/2020|EPI ISL 492139|B.1|Australia|2020-03-20	Oceania|hCoV-19/Australia/NSW2515/2020|EPI ISL 527034|B.1.36|Australia|2020-07-04	0.0004706640	Oceania
Oceania|hCoV-19/Australia/SAP386/2020|EPI ISL 492151|B.1.1|Australia|2020-03-20	Oceania|hCoV-19/Australia/NSW2515/2020|EPI ISL 527034|B.1.36|Australia|2020-07-04	0.0005041057	Oceania
Oceania|hCoV-19/Australia/SAP380/2020|EPI ISL 492145|B.6|Australia|2020-03-20	Oceania|hCoV-19/Australia/NSW2515/2020|EPI ISL 527034|B.1.36|Australia|2020-07-04	0.0007058594	Oceania
Oceania|hCoV-19/Australia/VIC129/2020|EPI ISL 419732|B|Australia|2020-03-20	Oceania|hCoV-19/Australia/NSW2515/2020|EPI ISL 527034|B.1.36|Australia|2020-07-04	0.0005377223	Oceania
Oceania|hCoV-19/Australia/VIC214/2020|EPI ISL 419909|B.1|Australia|2020-03-20	Oceania|hCoV-19/Australia/NSW2515/2020|EPI ISL 527034|B.1.36|Australia|2020-07-04	0.0004031994	Oceania
Oceania|hCoV-19/Australia/VIC339/2020|EPI ISL 426648|B.1.1.71|Australia|2020-03-20	Oceania|hCoV-19/Australia/NSW2515/2020|EPI ISL 527034|B.1.36|Australia|2020-07-04	0.0005713532	Oceania
Oceania|hCoV-19/Australia/VIC342/2020|EPI ISL 426651|B.31|Australia|2020-03-20	Oceania|hCoV-19/Australia/NSW2515/2020|EPI ISL 527034|B.1.36|Australia|2020-07-04	0.0007731737	Oceania
Oceania|hCoV-19/Australia/NSW2043/2020|EPI ISL 500614|B.1.98|Australia|2020-03-20	Oceania|hCoV-19/Australia/NSW2515/2020|EPI ISL 527034|B.1.36|Australia|2020-07-04	0.0004032064	Oceania
Oceania|hCoV-19/New Zealand/20VR1276/2020|EPI ISL 456201|B.31|New Zealand|2020-03-20	Oceania|hCoV-19/Australia/NSW2515/2020|EPI ISL 527034|B.1.36|Australia|2020-07-04	0.0009077654	Oceania
Oceania|hCoV-19/Australia/VIC216/2020|EPI ISL 419911|B.1|Australia|2020-03-20	Oceania|hCoV-19/Australia/NSW2515/2020|EPI ISL 527034|B.1.36|Australia|2020-07-04	0.0004031879	Oceania
Oceania|hCoV-19/Australia/VIC341/2020|EPI ISL 426650|B.1.5|Australia|2020-03-20	Oceania|hCoV-19/Australia/NSW2515/2020|EPI ISL 527034|B.1.36|Australia|2020-07-04	0.0004032296	Oceania
Oceania|hCoV-19/Australia/VIC211/2020|EPI ISL 419906|B.1|Australia|2020-03-20	Oceania|hCoV-19/Australia/NSW2515/2020|EPI ISL 527034|B.1.36|Australia|2020-07-04	0.0004032064	Oceania
Oceania|hCoV-19/Australia/VIC114/2020|EPI ISL 419725|B.1.5|Australia|2020-03-20	Oceania|hCoV-19/Australia/NSW2515/2020|EPI ISL 527034|B.1.36|Australia|2020-07-04	0.0004032180	Oceania
Oceania|hCoV-19/Australia/NSW2207/2020|EPI ISL 500665|B.1.1|Australia|2020-03-21	Oceania|hCoV-19/Australia/NSW2515/2020|EPI ISL 527034|B.1.36|Australia|2020-07-04	0.0005041145	Oceania
Oceania|hCoV-19/Australia/VIC234/2020|EPI ISL 419929|B.1.272|Australia|2020-03-21	Oceania|hCoV-19/Australia/NSW2515/2020|EPI ISL 527034|B.1.36|Australia|2020-07-04	0.0004368159	Oceania
Oceania|hCoV-19/Australia/SAP370/2020|EPI ISL 492135|B.1.5|Australia|2020-03-21	Oceania|hCoV-19/Australia/NSW2515/2020|EPI ISL 527034|B.1.36|Australia|2020-07-04	0.0004704620	Oceania
Oceania|hCoV-19/Australia/VIC236/2020|EPI ISL 419931|B.1|Australia|2020-03-21	Oceania|hCoV-19/Australia/NSW2515/2020|EPI ISL 527034|B.1.36|Australia|2020-07-04	0.0004031994	Oceania
Oceania|hCoV-19/Australia/VIC249/2020|EPI ISL 419944|B.1.1.254|Australia|2020-03-21	Oceania|hCoV-19/Australia/NSW2515/2020|EPI ISL 527034|B.1.36|Australia|2020-07-04	0.0005377238	Oceania
Oceania|hCoV-19/Australia/VIC242/2020|EPI ISL 419937|B|Australia|2020-03-21	Oceania|hCoV-19/Australia/NSW2515/2020|EPI ISL 527034|B.1.36|Australia|2020-07-04	0.0005377223	Oceania
Oceania|hCoV-19/Australia/VIC238/2020|EPI ISL 419933|B.1.1|Australia|2020-03-21	Oceania|hCoV-19/Australia/NSW2515/2020|EPI ISL 527034|B.1.36|Australia|2020-07-04	0.0004704755	Oceania
Oceania|hCoV-19/Australia/VIC354/2020|EPI ISL 426662|B.1.1.1|Australia|2020-03-21	Oceania|hCoV-19/Australia/NSW2515/2020|EPI ISL 527034|B.1.36|Australia|2020-07-04	0.0007395166	Oceania
Oceania|hCoV-19/Australia/VIC258/2020|EPI ISL 419951|B.1|Australia|2020-03-21	Oceania|hCoV-19/Australia/NSW2515/2020|EPI ISL 527034|B.1.36|Australia|2020-07-04	0.0004367958	Oceania
Oceania|hCoV-19/Australia/VIC353/2020|EPI ISL 426661|B.1.1|Australia|2020-03-21	Oceania|hCoV-19/Australia/NSW2515/2020|EPI ISL 527034|B.1.36|Australia|2020-07-04	0.0005040912	Oceania
Oceania|hCoV-19/Australia/NSW2259/2020|EPI ISL 500696|B.1.1|Australia|2020-03-21	Oceania|hCoV-19/Australia/NSW2515/2020|EPI ISL 527034|B.1.36|Australia|2020-07-04	0.0005377331	Oceania
Oceania|hCoV-19/Australia/VIC261/2020|EPI ISL 419954|B.1|Australia|2020-03-21	Oceania|hCoV-19/Australia/NSW2515/2020|EPI ISL 527034|B.1.36|Australia|2020-07-04	0.0004031879	Oceania
Oceania|hCoV-19/Australia/VIC237/2020|EPI ISL 419932|B.6|Australia|2020-03-21	Oceania|hCoV-19/Australia/NSW2515/2020|EPI ISL 527034|B.1.36|Australia|2020-07-04	0.0008067692	Oceania
Oceania|hCoV-19/Australia/VIC246/2020|EPI ISL 419941|B.1|Australia|2020-03-21	Oceania|hCoV-19/Australia/NSW2515/2020|EPI ISL 527034|B.1.36|Australia|2020-07-04	0.0004368360	Oceania
Oceania|hCoV-19/Australia/VIC230/2020|EPI ISL 419925|B.1.1|Australia|2020-03-21	Oceania|hCoV-19/Australia/NSW2515/2020|EPI ISL 527034|B.1.36|Australia|2020-07-04	0.0005041928	Oceania
Oceania|hCoV-19/Australia/SAP382/2020|EPI ISL 492147|B.40|Australia|2020-03-21	Oceania|hCoV-19/Australia/NSW2515/2020|EPI ISL 527034|B.1.36|Australia|2020-07-04	0.0007058797	Oceania
Oceania|hCoV-19/Australia/VIC243/2020|EPI ISL 419938|B.1|Australia|2020-03-21	Oceania|hCoV-19/Australia/NSW2515/2020|EPI ISL 527034|B.1.36|Australia|2020-07-04	0.0004367958	Oceania
Oceania|hCoV-19/Australia/VIC362/2020|EPI ISL 426670|B.1.1|Australia|2020-03-22	Oceania|hCoV-19/Australia/NSW2515/2020|EPI ISL 527034|B.1.36|Australia|2020-07-04	0.0005377238	Oceania
Oceania|hCoV-19/Australia/VIC275/2020|EPI ISL 419968|B.1|Australia|2020-03-22	Oceania|hCoV-19/Australia/NSW2515/2020|EPI ISL 527034|B.1.36|Australia|2020-07-04	0.0004368361	Oceania
Oceania|hCoV-19/Australia/VIC373/2020|EPI ISL 426680|B|Australia|2020-03-22	Oceania|hCoV-19/Australia/NSW2515/2020|EPI ISL 527034|B.1.36|Australia|2020-07-04	0.0004704484	Oceania
Oceania|hCoV-19/Australia/VIC269/2020|EPI ISL 419962|B.1.1|Australia|2020-03-22	Oceania|hCoV-19/Australia/NSW2515/2020|EPI ISL 527034|B.1.36|Australia|2020-07-04	0.0005377083	Oceania
Oceania|hCoV-19/Australia/VIC367/2020|EPI ISL 426675|A.2|Australia|2020-03-22	Oceania|hCoV-19/Australia/NSW2515/2020|EPI ISL 527034|B.1.36|Australia|2020-07-04	0.0007731157	Oceania
Oceania|hCoV-19/Australia/VIC285/2020|EPI ISL 419976|B.1.5|Australia|2020-03-22	Oceania|hCoV-19/Australia/NSW2515/2020|EPI ISL 527034|B.1.36|Australia|2020-07-04	0.0004032064	Oceania
Oceania|hCoV-19/Australia/VIC278/2020|EPI ISL 419971|B.1.5|Australia|2020-03-22	Oceania|hCoV-19/Australia/NSW2515/2020|EPI ISL 527034|B.1.36|Australia|2020-07-04	0.0004704403	Oceania
Oceania|hCoV-19/Australia/QLD1010/2020|EPI ISL 530270|B.6|Australia|2020-03-22	Oceania|hCoV-19/Australia/NSW2515/2020|EPI ISL 527034|B.1.36|Australia|2020-07-04	0.0007394740	Oceania
Oceania|hCoV-19/Australia/NSW2265/2020|EPI ISL 500700|B.1.370|Australia|2020-03-22	Oceania|hCoV-19/Australia/NSW2515/2020|EPI ISL 527034|B.1.36|Australia|2020-07-04	0.0004369279	Oceania
Oceania|hCoV-19/Australia/VIC276/2020|EPI ISL 419969|B.6|Australia|2020-03-22	Oceania|hCoV-19/Australia/NSW2515/2020|EPI ISL 527034|B.1.36|Australia|2020-07-04	0.0007731158	Oceania
Oceania|hCoV-19/Australia/SAP383/2020|EPI ISL 492148|B.1.5|Australia|2020-03-22	Oceania|hCoV-19/Australia/NSW2515/2020|EPI ISL 527034|B.1.36|Australia|2020-07-04	0.0004368284	Oceania
Oceania|hCoV-19/Australia/ACT0071/2020|EPI ISL 498531|B.40|Australia|2020-03-22	Oceania|hCoV-19/Australia/NSW2515/2020|EPI ISL 527034|B.1.36|Australia|2020-07-04	0.0007395211	Oceania
Oceania|hCoV-19/Australia/VIC134/2020|EPI ISL 419827|B.1.1|Australia|2020-03-22	Oceania|hCoV-19/Australia/NSW2515/2020|EPI ISL 527034|B.1.36|Australia|2020-07-04	0.0005377331	Oceania
Oceania|hCoV-19/Australia/VIC283/2020|EPI ISL 419974|B.1|Australia|2020-03-22	Oceania|hCoV-19/Australia/NSW2515/2020|EPI ISL 527034|B.1.36|Australia|2020-07-04	0.0004704702	Oceania
Oceania|hCoV-19/Australia/NSW2244/2020|EPI ISL 500684|B.1|Australia|2020-03-22	Oceania|hCoV-19/Australia/NSW2515/2020|EPI ISL 527034|B.1.36|Australia|2020-07-04	0.0004032064	Oceania
Oceania|hCoV-19/Australia/VIC267/2020|EPI ISL 419960|B.1|Australia|2020-03-22	Oceania|hCoV-19/Australia/NSW2515/2020|EPI ISL 527034|B.1.36|Australia|2020-07-04	0.0004032064	Oceania
Oceania|hCoV-19/Australia/VIC287/2020|EPI ISL 419978|B.1|Australia|2020-03-22	Oceania|hCoV-19/Australia/NSW2515/2020|EPI ISL 527034|B.1.36|Australia|2020-07-04	0.0004031879	Oceania
Oceania|hCoV-19/New Zealand/20VR1451/2020|EPI ISL 456218|B.3|New Zealand|2020-03-23	Oceania|hCoV-19/Australia/NSW2515/2020|EPI ISL 527034|B.1.36|Australia|2020-07-04	0.0006721981	Oceania
Oceania|hCoV-19/Australia/VIC299/2020|EPI ISL 419990|B.40|Australia|2020-03-23	Oceania|hCoV-19/Australia/NSW2515/2020|EPI ISL 527034|B.1.36|Australia|2020-07-04	0.0006722332	Oceania
Oceania|hCoV-19/Australia/SAP336/2020|EPI ISL 483113|B.1.5|Australia|2020-03-23	Oceania|hCoV-19/Australia/NSW2515/2020|EPI ISL 527034|B.1.36|Australia|2020-07-04	0.0004032250	Oceania
Oceania|hCoV-19/Australia/QLDID938/2020|EPI ISL 444612|B.1|Australia|2020-03-23	Oceania|hCoV-19/Australia/NSW2515/2020|EPI ISL 527034|B.1.36|Australia|2020-07-04	0.0004031879	Oceania
Oceania|hCoV-19/Australia/VIC384/2020|EPI ISL 426691|B.1.5|Australia|2020-03-23	Oceania|hCoV-19/Australia/NSW2515/2020|EPI ISL 527034|B.1.36|Australia|2020-07-04	0.0004704620	Oceania
Oceania|hCoV-19/Australia/VIC309/2020|EPI ISL 420000|B.1.1|Australia|2020-03-23	Oceania|hCoV-19/Australia/NSW2515/2020|EPI ISL 527034|B.1.36|Australia|2020-07-04	0.0004704755	Oceania
Oceania|hCoV-19/Australia/VIC308/2020|EPI ISL 419999|B.1|Australia|2020-03-23	Oceania|hCoV-19/Australia/NSW2515/2020|EPI ISL 527034|B.1.36|Australia|2020-07-04	0.0004704403	Oceania
Oceania|hCoV-19/Australia/VIC383/2020|EPI ISL 426690|B.1|Australia|2020-03-23	Oceania|hCoV-19/Australia/NSW2515/2020|EPI ISL 527034|B.1.36|Australia|2020-07-04	0.0004367958	Oceania
Oceania|hCoV-19/New Zealand/20VR1796/2020|EPI ISL 456255|B.1|New Zealand|2020-03-23	Oceania|hCoV-19/Australia/NSW2515/2020|EPI ISL 527034|B.1.36|Australia|2020-07-04	0.0004032366	Oceania
Oceania|hCoV-19/Australia/VIC530/2020|EPI ISL 426796|B.1|Australia|2020-03-23	Oceania|hCoV-19/Australia/NSW2515/2020|EPI ISL 527034|B.1.36|Australia|2020-07-04	0.0004368284	Oceania
Oceania|hCoV-19/Australia/VIC301/2020|EPI ISL 419992|B.40|Australia|2020-03-23	Oceania|hCoV-19/Australia/NSW2515/2020|EPI ISL 527034|B.1.36|Australia|2020-07-04	0.0006385790	Oceania
Oceania|hCoV-19/Australia/VIC389/2020|EPI ISL 426696|B|Australia|2020-03-23	Oceania|hCoV-19/Australia/NSW2515/2020|EPI ISL 527034|B.1.36|Australia|2020-07-04	0.0007058919	Oceania
Oceania|hCoV-19/New Zealand/20VR1618/2020|EPI ISL 456228|B.1.1.254|New Zealand|2020-03-23	Oceania|hCoV-19/Australia/NSW2515/2020|EPI ISL 527034|B.1.36|Australia|2020-07-04	0.0005377238	Oceania
Oceania|hCoV-19/New Zealand/20VR1626/2020|EPI ISL 456236|B.31|New Zealand|2020-03-23	Oceania|hCoV-19/Australia/NSW2515/2020|EPI ISL 527034|B.1.36|Australia|2020-07-04	0.0008404649	Oceania
Oceania|hCoV-19/Australia/VIC300/2020|EPI ISL 419991|B.1.5|Australia|2020-03-23	Oceania|hCoV-19/Australia/NSW2515/2020|EPI ISL 527034|B.1.36|Australia|2020-07-04	0.0004704403	Oceania
Oceania|hCoV-19/Australia/VIC296/2020|EPI ISL 419987|B.1.1|Australia|2020-03-23	Oceania|hCoV-19/Australia/NSW2515/2020|EPI ISL 527034|B.1.36|Australia|2020-07-04	0.0005377331	Oceania
Oceania|hCoV-19/Australia/VIC312/2020|EPI ISL 420003|B.1|Australia|2020-03-23	Oceania|hCoV-19/Australia/NSW2515/2020|EPI ISL 527034|B.1.36|Australia|2020-07-04	0.0005040855	Oceania
Oceania|hCoV-19/Australia/QLD985/2020|EPI ISL 530265|B.1|Australia|2020-03-24	Oceania|hCoV-19/Australia/NSW2515/2020|EPI ISL 527034|B.1.36|Australia|2020-07-04	0.0004704702	Oceania
Oceania|hCoV-19/Australia/QLDID941/2020|EPI ISL 447594|B.1.1|Australia|2020-03-24	Oceania|hCoV-19/Australia/NSW2515/2020|EPI ISL 527034|B.1.36|Australia|2020-07-04	0.0005041145	Oceania
Oceania|hCoV-19/Australia/VIC13741/2020|EPI ISL 563820|B.40|Australia|2020-03-24	Oceania|hCoV-19/Australia/NSW2515/2020|EPI ISL 527034|B.1.36|Australia|2020-07-04	0.0007394741	Oceania
Oceania|hCoV-19/Australia/VIC395/2020|EPI ISL 426698|B.1|Australia|2020-03-24	Oceania|hCoV-19/Australia/NSW2515/2020|EPI ISL 527034|B.1.36|Australia|2020-07-04	0.0005376775	Oceania
Oceania|hCoV-19/New Zealand/20VR1581/2020|EPI ISL 456223|B.1.1|New Zealand|2020-03-24	Oceania|hCoV-19/Australia/NSW2515/2020|EPI ISL 527034|B.1.36|Australia|2020-07-04	0.0005377331	Oceania
Oceania|hCoV-19/Australia/VIC315/2020|EPI ISL 420006|B.1.1|Australia|2020-03-24	Oceania|hCoV-19/Australia/NSW2515/2020|EPI ISL 527034|B.1.36|Australia|2020-07-04	0.0005040912	Oceania
Oceania|hCoV-19/Australia/VIC541/2020|EPI ISL 426806|B.1.5|Australia|2020-03-24	Oceania|hCoV-19/Australia/NSW2515/2020|EPI ISL 527034|B.1.36|Australia|2020-07-04	0.0004368361	Oceania
Oceania|hCoV-19/Australia/VIC449/2020|EPI ISL 426745|B.1|Australia|2020-03-24	Oceania|hCoV-19/Australia/NSW2515/2020|EPI ISL 527034|B.1.36|Australia|2020-07-04	0.0004704702	Oceania
Oceania|hCoV-19/Australia/VIC394/2020|EPI ISL 426697|B.1.1.296|Australia|2020-03-24	Oceania|hCoV-19/Australia/NSW2515/2020|EPI ISL 527034|B.1.36|Australia|2020-07-04	0.0005713795	Oceania
Oceania|hCoV-19/Australia/SAP244/2020|EPI ISL 468002|B.1.1.1|Australia|2020-03-24	Oceania|hCoV-19/Australia/NSW2515/2020|EPI ISL 527034|B.1.36|Australia|2020-07-04	0.0006386158	Oceania
Oceania|hCoV-19/Guam/GU-NHG-02/2020|EPI ISL 444610|B.6|Guam|2020-03-24	Oceania|hCoV-19/Australia/NSW2515/2020|EPI ISL 527034|B.1.36|Australia|2020-07-04	0.0006722022	Oceania
Oceania|hCoV-19/Australia/VIC325/2020|EPI ISL 420016|B.31|Australia|2020-03-24	Oceania|hCoV-19/Australia/NSW2515/2020|EPI ISL 527034|B.1.36|Australia|2020-07-04	0.0007731737	Oceania
Oceania|hCoV-19/Australia/VIC321/2020|EPI ISL 420012|B.1|Australia|2020-03-24	Oceania|hCoV-19/Australia/NSW2515/2020|EPI ISL 527034|B.1.36|Australia|2020-07-04	0.0004031879	Oceania
Oceania|hCoV-19/Australia/WA56/2020|EPI ISL 470873|B.1|Australia|2020-03-24	Oceania|hCoV-19/Australia/NSW2515/2020|EPI ISL 527034|B.1.36|Australia|2020-07-04	0.0004369530	Oceania
Oceania|hCoV-19/Australia/VIC540/2020|EPI ISL 426805|B.1|Australia|2020-03-24	Oceania|hCoV-19/Australia/NSW2515/2020|EPI ISL 527034|B.1.36|Australia|2020-07-04	0.0005376775	Oceania
Oceania|hCoV-19/Australia/QLD986/2020|EPI ISL 530266|B.1.5|Australia|2020-03-24	Oceania|hCoV-19/Australia/NSW2515/2020|EPI ISL 527034|B.1.36|Australia|2020-07-04	0.0004704538	Oceania
Oceania|hCoV-19/Australia/QLDID939/2020|EPI ISL 444793|B.1.265|Australia|2020-03-24	Oceania|hCoV-19/Australia/NSW2515/2020|EPI ISL 527034|B.1.36|Australia|2020-07-04	0.0004368600	Oceania
Oceania|hCoV-19/Australia/VIC555/2020|EPI ISL 426816|B.1.3|Australia|2020-03-25	Oceania|hCoV-19/Australia/NSW2515/2020|EPI ISL 527034|B.1.36|Australia|2020-07-04	0.0004368398	Oceania
Oceania|hCoV-19/Australia/QLDID935/2020|EPI ISL 436097|B.1.5|Australia|2020-03-25	Oceania|hCoV-19/Australia/NSW2515/2020|EPI ISL 527034|B.1.36|Australia|2020-07-04	0.0004704620	Oceania
Oceania|hCoV-19/Australia/VIC548/2020|EPI ISL 426811|B.1.1|Australia|2020-03-25	Oceania|hCoV-19/Australia/NSW2515/2020|EPI ISL 527034|B.1.36|Australia|2020-07-04	0.0005041145	Oceania
Oceania|hCoV-19/Australia/SAP242/2020|EPI ISL 468023|B.1|Australia|2020-03-25	Oceania|hCoV-19/Australia/NSW2515/2020|EPI ISL 527034|B.1.36|Australia|2020-07-04	0.0004031879	Oceania
Oceania|hCoV-19/Australia/VIC535/2020|EPI ISL 426801|B|Australia|2020-03-25	Oceania|hCoV-19/Australia/NSW2515/2020|EPI ISL 527034|B.1.36|Australia|2020-07-04	0.0006049624	Oceania
Oceania|hCoV-19/New Zealand/20VR1765/2020|EPI ISL 536789|B.31|New Zealand|2020-03-25	Oceania|hCoV-19/Australia/NSW2515/2020|EPI ISL 527034|B.1.36|Australia|2020-07-04	0.0008404649	Oceania
Oceania|hCoV-19/Australia/VIC597/2020|EPI ISL 426854|B.1.1|Australia|2020-03-25	Oceania|hCoV-19/Australia/NSW2515/2020|EPI ISL 527034|B.1.36|Australia|2020-07-04	0.0005377331	Oceania
Oceania|hCoV-19/Australia/SAP256/2020|EPI ISL 468028|B.1|Australia|2020-03-25	Oceania|hCoV-19/Australia/NSW2515/2020|EPI ISL 527034|B.1.36|Australia|2020-07-04	0.0004031879	Oceania
Oceania|hCoV-19/Australia/VIC566/2020|EPI ISL 426826|B.1|Australia|2020-03-25	Oceania|hCoV-19/Australia/NSW2515/2020|EPI ISL 527034|B.1.36|Australia|2020-07-04	0.0003695813	Oceania
Oceania|hCoV-19/Australia/SAP273/2020|EPI ISL 468029|B.1.5|Australia|2020-03-25	Oceania|hCoV-19/Australia/NSW2515/2020|EPI ISL 527034|B.1.36|Australia|2020-07-04	0.0003696089	Oceania
Oceania|hCoV-19/Australia/QLD962/2020|EPI ISL 530241|B.1|Australia|2020-03-25	Oceania|hCoV-19/Australia/NSW2515/2020|EPI ISL 527034|B.1.36|Australia|2020-07-04	0.0004368361	Oceania
Oceania|hCoV-19/Australia/SAP263/2020|EPI ISL 468022|A|Australia|2020-03-25	Oceania|hCoV-19/Australia/NSW2515/2020|EPI ISL 527034|B.1.36|Australia|2020-07-04	0.0007395165	Oceania
Oceania|hCoV-19/Australia/VIC571/2020|EPI ISL 426831|B.1.370|Australia|2020-03-25	Oceania|hCoV-19/Australia/NSW2515/2020|EPI ISL 527034|B.1.36|Australia|2020-07-04	0.0004704051	Oceania
Oceania|hCoV-19/Australia/VIC561/2020|EPI ISL 426822|B.1.1|Australia|2020-03-25	Oceania|hCoV-19/Australia/NSW2515/2020|EPI ISL 527034|B.1.36|Australia|2020-07-04	0.0005713532	Oceania
Oceania|hCoV-19/Australia/QLD960/2020|EPI ISL 530242|B.1.1|Australia|2020-03-25	Oceania|hCoV-19/Australia/NSW2515/2020|EPI ISL 527034|B.1.36|Australia|2020-07-04	0.0004704755	Oceania
Oceania|hCoV-19/Australia/NSW166/2020|EPI ISL 427771|B.1.1|Australia|2020-03-25	Oceania|hCoV-19/Australia/NSW2515/2020|EPI ISL 527034|B.1.36|Australia|2020-07-04	0.0004764628	Oceania
Oceania|hCoV-19/Australia/NSW221/2020|EPI ISL 451487|B.6|Australia|2020-03-25	Oceania|hCoV-19/Australia/NSW2515/2020|EPI ISL 527034|B.1.36|Australia|2020-07-04	0.0007488299	Oceania
Oceania|hCoV-19/Australia/VIC617/2020|EPI ISL 426872|B.1|Australia|2020-03-26	Oceania|hCoV-19/Australia/NSW2515/2020|EPI ISL 527034|B.1.36|Australia|2020-07-04	0.0004032064	Oceania
Oceania|hCoV-19/New Zealand/20VR1783/2020|EPI ISL 456252|B.31|New Zealand|2020-03-26	Oceania|hCoV-19/Australia/NSW2515/2020|EPI ISL 527034|B.1.36|Australia|2020-07-04	0.0008741014	Oceania
Oceania|hCoV-19/Australia/NSW2435/2020|EPI ISL 527016|B.1.5|Australia|2020-03-26	Oceania|hCoV-19/Australia/NSW2515/2020|EPI ISL 527034|B.1.36|Australia|2020-07-04	0.0004032180	Oceania
Oceania|hCoV-19/Australia/VIC942/2020|EPI ISL 430639|B.1|Australia|2020-03-26	Oceania|hCoV-19/Australia/NSW2515/2020|EPI ISL 527034|B.1.36|Australia|2020-07-04	0.0004704268	Oceania
Oceania|hCoV-19/Australia/QLD1012/2020|EPI ISL 530272|B.40|Australia|2020-03-26	Oceania|hCoV-19/Australia/NSW2515/2020|EPI ISL 527034|B.1.36|Australia|2020-07-04	0.0006722215	Oceania
Oceania|hCoV-19/Australia/SAP319/2020|EPI ISL 483099|B.1.1|Australia|2020-03-26	Oceania|hCoV-19/Australia/NSW2515/2020|EPI ISL 527034|B.1.36|Australia|2020-07-04	0.0006049467	Oceania
Oceania|hCoV-19/Australia/SAP246/2020|EPI ISL 468014|B.1.153|Australia|2020-03-26	Oceania|hCoV-19/Australia/NSW2515/2020|EPI ISL 527034|B.1.36|Australia|2020-07-04	0.0004368486	Oceania
Oceania|hCoV-19/New Zealand/20VR1773/2020|EPI ISL 456244|B.1.1|New Zealand|2020-03-26	Oceania|hCoV-19/Australia/NSW2515/2020|EPI ISL 527034|B.1.36|Australia|2020-07-04	0.0005377331	Oceania
Oceania|hCoV-19/Guam/GU NHG 01/2020|EPI ISL 444998|B.6|Guam|2020-03-26	Oceania|hCoV-19/Australia/NSW2515/2020|EPI ISL 527034|B.1.36|Australia|2020-07-04	0.0007730802	Oceania
Oceania|hCoV-19/Australia/QLD965/2020|EPI ISL 530244|B.1.5|Australia|2020-03-26	Oceania|hCoV-19/Australia/NSW2515/2020|EPI ISL 527034|B.1.36|Australia|2020-07-04	0.0004368360	Oceania
Oceania|hCoV-19/Australia/VIC458/2020|EPI ISL 426752|B.1.255|Australia|2020-03-26	Oceania|hCoV-19/Australia/NSW2515/2020|EPI ISL 527034|B.1.36|Australia|2020-07-04	0.0003023723	Oceania
Oceania|hCoV-19/Australia/SAP051/2020|EPI ISL 451090|B.1.255|Australia|2020-03-26	Oceania|hCoV-19/Australia/NSW2515/2020|EPI ISL 527034|B.1.36|Australia|2020-07-04	0.0003695983	Oceania
Oceania|hCoV-19/Australia/SAP052/2020|EPI ISL 451091|B.1|Australia|2020-03-26	Oceania|hCoV-19/Australia/NSW2515/2020|EPI ISL 527034|B.1.36|Australia|2020-07-04	0.0004704702	Oceania
Oceania|hCoV-19/Australia/QLDID940/2020|EPI ISL 444794|B.1|Australia|2020-03-26	Oceania|hCoV-19/Australia/NSW2515/2020|EPI ISL 527034|B.1.36|Australia|2020-07-04	0.0004368159	Oceania
Oceania|hCoV-19/New Zealand/20VR1779/2020|EPI ISL 456248|B.1|New Zealand|2020-03-26	Oceania|hCoV-19/Australia/NSW2515/2020|EPI ISL 527034|B.1.36|Australia|2020-07-04	0.0003695983	Oceania
Oceania|hCoV-19/Australia/VIC1995/2020|EPI ISL 521901|B.1.370|Australia|2020-03-26	Oceania|hCoV-19/Australia/NSW2515/2020|EPI ISL 527034|B.1.36|Australia|2020-07-04	0.0004704268	Oceania
Oceania|hCoV-19/Australia/SAP221/2020|EPI ISL 468026|B.1.1|Australia|2020-03-26	Oceania|hCoV-19/Australia/NSW2515/2020|EPI ISL 527034|B.1.36|Australia|2020-07-04	0.0005377083	Oceania
Oceania|hCoV-19/Australia/NSW220/2020|EPI ISL 451486|B|Australia|2020-03-26	Oceania|hCoV-19/Australia/NSW2515/2020|EPI ISL 527034|B.1.36|Australia|2020-07-04	0.0006807461	Oceania
Oceania|hCoV-19/Australia/SAP310/2020|EPI ISL 483093|B|Australia|2020-03-27	Oceania|hCoV-19/Australia/NSW2515/2020|EPI ISL 527034|B.1.36|Australia|2020-07-04	0.0006722333	Oceania
Oceania|hCoV-19/Australia/VIC668/2020|EPI ISL 426964|B|Australia|2020-03-27	Oceania|hCoV-19/Australia/NSW2515/2020|EPI ISL 527034|B.1.36|Australia|2020-07-04	0.0007058593	Oceania
Oceania|hCoV-19/Australia/VIC667/2020|EPI ISL 426963|B.3|Australia|2020-03-27	Oceania|hCoV-19/Australia/NSW2515/2020|EPI ISL 527034|B.1.36|Australia|2020-07-04	0.0006385751	Oceania
Oceania|hCoV-19/Australia/SAP327/2020|EPI ISL 483105|B.1|Australia|2020-03-27	Oceania|hCoV-19/Australia/NSW2515/2020|EPI ISL 527034|B.1.36|Australia|2020-07-04	0.0005042060	Oceania
Oceania|hCoV-19/Australia/SAP056/2020|EPI ISL 451095|B.1|Australia|2020-03-27	Oceania|hCoV-19/Australia/NSW2515/2020|EPI ISL 527034|B.1.36|Australia|2020-07-04	0.0003695813	Oceania
Oceania|hCoV-19/Australia/SAP331/2020|EPI ISL 483109|B.1.370|Australia|2020-03-27	Oceania|hCoV-19/Australia/NSW2515/2020|EPI ISL 527034|B.1.36|Australia|2020-07-04	0.0005040158	Oceania
Oceania|hCoV-19/Australia/SAP309/2020|EPI ISL 483092|B|Australia|2020-03-27	Oceania|hCoV-19/Australia/NSW2515/2020|EPI ISL 527034|B.1.36|Australia|2020-07-04	0.0007058594	Oceania
Oceania|hCoV-19/New Zealand/20VR1624/2020|EPI ISL 456234|B.1|New Zealand|2020-03-27	Oceania|hCoV-19/Australia/NSW2515/2020|EPI ISL 527034|B.1.36|Australia|2020-07-04	0.0004704620	Oceania
Oceania|hCoV-19/Australia/VIC677/2020|EPI ISL 426972|B.1|Australia|2020-03-27	Oceania|hCoV-19/Australia/NSW2515/2020|EPI ISL 527034|B.1.36|Australia|2020-07-04	0.0004368159	Oceania
Oceania|hCoV-19/Australia/SAP058/2020|EPI ISL 451097|B.1|Australia|2020-03-27	Oceania|hCoV-19/Australia/NSW2515/2020|EPI ISL 527034|B.1.36|Australia|2020-07-04	0.0004032064	Oceania
Oceania|hCoV-19/Australia/VIC665/2020|EPI ISL 426961|B.1|Australia|2020-03-27	Oceania|hCoV-19/Australia/NSW2515/2020|EPI ISL 527034|B.1.36|Australia|2020-07-04	0.0004031879	Oceania
Oceania|hCoV-19/Australia/VIC606/2020|EPI ISL 426861|B.1.255|Australia|2020-03-27	Oceania|hCoV-19/Australia/NSW2515/2020|EPI ISL 527034|B.1.36|Australia|2020-07-04	0.0003023723	Oceania
Oceania|hCoV-19/New Zealand/20VR2581/2020|EPI ISL 548127|B.1.3|New Zealand|2020-03-27	Oceania|hCoV-19/Australia/NSW2515/2020|EPI ISL 527034|B.1.36|Australia|2020-07-04	0.0005041634	Oceania
Oceania|hCoV-19/Australia/NSW305/2020|EPI ISL 451569|B.1|Australia|2020-03-27	Oceania|hCoV-19/Australia/NSW2515/2020|EPI ISL 527034|B.1.36|Australia|2020-07-04	0.0003742661	Oceania
Oceania|hCoV-19/Australia/NSW261/2020|EPI ISL 451526|B.1.1|Australia|2020-03-27	Oceania|hCoV-19/Australia/NSW2515/2020|EPI ISL 527034|B.1.36|Australia|2020-07-04	0.0004764406	Oceania
Oceania|hCoV-19/Australia/NSW233/2020|EPI ISL 451499|B.1.5|Australia|2020-03-27	Oceania|hCoV-19/Australia/NSW2515/2020|EPI ISL 527034|B.1.36|Australia|2020-07-04	0.0004764406	Oceania
Oceania|hCoV-19/Australia/NSW278/2020|EPI ISL 451542|B.1.1|Australia|2020-03-27	Oceania|hCoV-19/Australia/NSW2515/2020|EPI ISL 527034|B.1.36|Australia|2020-07-04	0.0004423999	Oceania
Oceania|hCoV-19/Australia/NSW234/2020|EPI ISL 451500|B.1.5|Australia|2020-03-27	Oceania|hCoV-19/Australia/NSW2515/2020|EPI ISL 527034|B.1.36|Australia|2020-07-04	0.0003402508	Oceania
Oceania|hCoV-19/Australia/SAP061/2020|EPI ISL 451100|B.1|Australia|2020-03-28	Oceania|hCoV-19/Australia/NSW2515/2020|EPI ISL 527034|B.1.36|Australia|2020-07-04	0.0004032064	Oceania
Oceania|hCoV-19/Australia/SAP334/2020|EPI ISL 483111|B.1.5|Australia|2020-03-28	Oceania|hCoV-19/Australia/NSW2515/2020|EPI ISL 527034|B.1.36|Australia|2020-07-04	0.0004704620	Oceania
Oceania|hCoV-19/New Zealand/20VR1839/2020|EPI ISL 456280|B.31|New Zealand|2020-03-28	Oceania|hCoV-19/Australia/NSW2515/2020|EPI ISL 527034|B.1.36|Australia|2020-07-04	0.0008068065	Oceania
Oceania|hCoV-19/Australia/VIC808/2020|EPI ISL 427082|B.31|Australia|2020-03-28	Oceania|hCoV-19/Australia/NSW2515/2020|EPI ISL 527034|B.1.36|Australia|2020-07-04	0.0008740763	Oceania
Oceania|hCoV-19/Australia/VIC652/2020|EPI ISL 426948|B.1.5|Australia|2020-03-28	Oceania|hCoV-19/Australia/NSW2515/2020|EPI ISL 527034|B.1.36|Australia|2020-07-04	0.0003695983	Oceania
Oceania|hCoV-19/Australia/SAP062/2020|EPI ISL 451101|B.1|Australia|2020-03-28	Oceania|hCoV-19/Australia/NSW2515/2020|EPI ISL 527034|B.1.36|Australia|2020-07-04	0.0004032064	Oceania
Oceania|hCoV-19/Australia/VIC685/2020|EPI ISL 426980|B.40|Australia|2020-03-28	Oceania|hCoV-19/Australia/NSW2515/2020|EPI ISL 527034|B.1.36|Australia|2020-07-04	0.0008404261	Oceania
Oceania|hCoV-19/Australia/VIC-CBA3/2020|EPI ISL 420877|B.1.1|Australia|2020-03-28	Oceania|hCoV-19/Australia/NSW2515/2020|EPI ISL 527034|B.1.36|Australia|2020-07-04	0.0005713268	Oceania
Oceania|hCoV-19/Australia/VIC644/2020|EPI ISL 426940|B.1|Australia|2020-03-28	Oceania|hCoV-19/Australia/NSW2515/2020|EPI ISL 527034|B.1.36|Australia|2020-07-04	0.0005040623	Oceania
Oceania|hCoV-19/Australia/NSW322/2020|EPI ISL 451584|B.1|Australia|2020-03-28	Oceania|hCoV-19/Australia/NSW2515/2020|EPI ISL 527034|B.1.36|Australia|2020-07-04	0.0003742661	Oceania
Oceania|hCoV-19/Australia/NSW511/2020|EPI ISL 455051|B.1.5|Australia|2020-03-28	Oceania|hCoV-19/Australia/NSW2515/2020|EPI ISL 527034|B.1.36|Australia|2020-07-04	0.0003402508	Oceania
Oceania|hCoV-19/Australia/NSW538/2020|EPI ISL 455077|B.1|Australia|2020-03-28	Oceania|hCoV-19/Australia/NSW2515/2020|EPI ISL 527034|B.1.36|Australia|2020-07-04	0.0003742661	Oceania
Oceania|hCoV-19/Australia/NSW225/2020|EPI ISL 451491|B.1.1.296|Australia|2020-03-28	Oceania|hCoV-19/Australia/NSW2515/2020|EPI ISL 527034|B.1.36|Australia|2020-07-04	0.0005786250	Oceania
Oceania|hCoV-19/Australia/NSW247/2020|EPI ISL 451512|B.1.5|Australia|2020-03-28	Oceania|hCoV-19/Australia/NSW2515/2020|EPI ISL 527034|B.1.36|Australia|2020-07-04	0.0003742945	Oceania
Oceania|hCoV-19/Australia/NSW266/2020|EPI ISL 451531|B.40|Australia|2020-03-28	Oceania|hCoV-19/Australia/NSW2515/2020|EPI ISL 527034|B.1.36|Australia|2020-07-04	0.0006807779	Oceania
Oceania|hCoV-19/Australia/NSW227/2020|EPI ISL 451493|B.1|Australia|2020-03-28	Oceania|hCoV-19/Australia/NSW2515/2020|EPI ISL 527034|B.1.36|Australia|2020-07-04	0.0004083179	Oceania
Oceania|hCoV-19/Australia/NSW279/2020|EPI ISL 451543|B.1|Australia|2020-03-28	Oceania|hCoV-19/Australia/NSW2515/2020|EPI ISL 527034|B.1.36|Australia|2020-07-04	0.0003402349	Oceania
Oceania|hCoV-19/Australia/NSW229/2020|EPI ISL 451495|B.4|Australia|2020-03-28	Oceania|hCoV-19/Australia/NSW2515/2020|EPI ISL 527034|B.1.36|Australia|2020-07-04	0.0007829522	Oceania
Oceania|hCoV-19/Australia/VIC639/2020|EPI ISL 426935|B.1|Australia|2020-03-29	Oceania|hCoV-19/Australia/NSW2515/2020|EPI ISL 527034|B.1.36|Australia|2020-07-04	0.0003359857	Oceania
Oceania|hCoV-19/Australia/SAP067/2020|EPI ISL 451105|B.1.275|Australia|2020-03-29	Oceania|hCoV-19/Australia/NSW2515/2020|EPI ISL 527034|B.1.36|Australia|2020-07-04	0.0004031879	Oceania
Oceania|hCoV-19/Australia/VIC682/2020|EPI ISL 426977|B.1.5|Australia|2020-03-29	Oceania|hCoV-19/Australia/NSW2515/2020|EPI ISL 527034|B.1.36|Australia|2020-07-04	0.0003695983	Oceania
Oceania|hCoV-19/Australia/VIC712/2020|EPI ISL 426999|B.1|Australia|2020-03-29	Oceania|hCoV-19/Australia/NSW2515/2020|EPI ISL 527034|B.1.36|Australia|2020-07-04	0.0003695813	Oceania
Oceania|hCoV-19/Australia/VIC710/2020|EPI ISL 426997|B.52|Australia|2020-03-29	Oceania|hCoV-19/Australia/NSW2515/2020|EPI ISL 527034|B.1.36|Australia|2020-07-04	0.0006386028	Oceania
Oceania|hCoV-19/Australia/SAP065/2020|EPI ISL 451103|B.1|Australia|2020-03-29	Oceania|hCoV-19/Australia/NSW2515/2020|EPI ISL 527034|B.1.36|Australia|2020-07-04	0.0003695813	Oceania
Oceania|hCoV-19/Australia/SAP204/2020|EPI ISL 468013|B.1.1|Australia|2020-03-29	Oceania|hCoV-19/Australia/NSW2515/2020|EPI ISL 527034|B.1.36|Australia|2020-07-04	0.0004705229	Oceania
Oceania|hCoV-19/Australia/VIC638/2020|EPI ISL 426934|B.1.1|Australia|2020-03-29	Oceania|hCoV-19/Australia/NSW2515/2020|EPI ISL 527034|B.1.36|Australia|2020-07-04	0.0004704755	Oceania
Oceania|hCoV-19/Australia/NSW249/2020|EPI ISL 451514|B.1.1|Australia|2020-03-29	Oceania|hCoV-19/Australia/NSW2515/2020|EPI ISL 527034|B.1.36|Australia|2020-07-04	0.0004764406	Oceania
Oceania|hCoV-19/Australia/NSW555/2020|EPI ISL 455094|B.1.5|Australia|2020-03-29	Oceania|hCoV-19/Australia/NSW2515/2020|EPI ISL 527034|B.1.36|Australia|2020-07-04	0.0003743054	Oceania
Oceania|hCoV-19/Australia/NSW342/2020|EPI ISL 451604|B.1.178|Australia|2020-03-29	Oceania|hCoV-19/Australia/NSW2515/2020|EPI ISL 527034|B.1.36|Australia|2020-07-04	0.0004423742	Oceania
Oceania|hCoV-19/Australia/NSW224/2020|EPI ISL 451490|B.1.255|Australia|2020-03-29	Oceania|hCoV-19/Australia/NSW2515/2020|EPI ISL 527034|B.1.36|Australia|2020-07-04	0.0003402349	Oceania
Oceania|hCoV-19/Australia/NSW311/2020|EPI ISL 451575|B.1|Australia|2020-03-29	Oceania|hCoV-19/Australia/NSW2515/2020|EPI ISL 527034|B.1.36|Australia|2020-07-04	0.0003742661	Oceania
Oceania|hCoV-19/Australia/NSW246/2020|EPI ISL 451511|B.6|Australia|2020-03-29	Oceania|hCoV-19/Australia/NSW2515/2020|EPI ISL 527034|B.1.36|Australia|2020-07-04	0.0007488647	Oceania
Oceania|hCoV-19/Australia/WA111/2020|EPI ISL 512764|B.1|Australia|2020-03-29	Oceania|hCoV-19/Australia/NSW2515/2020|EPI ISL 527034|B.1.36|Australia|2020-07-04	0.0003402580	Oceania
Oceania|hCoV-19/New Zealand/20VR1837/2020|EPI ISL 456278|B.1|New Zealand|2020-03-29	Oceania|hCoV-19/Australia/NSW2515/2020|EPI ISL 527034|B.1.36|Australia|2020-07-04	0.0004368523	Oceania
Oceania|hCoV-19/Australia/VIC744/2020|EPI ISL 427022|B.1.1.8|Australia|2020-03-29	Oceania|hCoV-19/Australia/NSW2515/2020|EPI ISL 527034|B.1.36|Australia|2020-07-04	0.0005047866	Oceania
Oceania|hCoV-19/Australia/TAS226/2020|EPI ISL 522655|B.1|Australia|2020-03-29	Oceania|hCoV-19/Australia/NSW2515/2020|EPI ISL 527034|B.1.36|Australia|2020-07-04	0.0004037575	Oceania
Oceania|hCoV-19/Australia/VIC731/2020|EPI ISL 427010|B.1.1|Australia|2020-03-30	Oceania|hCoV-19/Australia/NSW2515/2020|EPI ISL 527034|B.1.36|Australia|2020-07-04	0.0005377083	Oceania
Oceania|hCoV-19/Australia/VIC779/2020|EPI ISL 427054|B.52|Australia|2020-03-30	Oceania|hCoV-19/Australia/NSW2515/2020|EPI ISL 527034|B.1.36|Australia|2020-07-04	0.0007731447	Oceania
Oceania|hCoV-19/Australia/SAP070/2020|EPI ISL 451108|B.1|Australia|2020-03-30	Oceania|hCoV-19/Australia/NSW2515/2020|EPI ISL 527034|B.1.36|Australia|2020-07-04	0.0004032064	Oceania
Oceania|hCoV-19/Australia/VIC752/2020|EPI ISL 427029|B.4|Australia|2020-03-30	Oceania|hCoV-19/Australia/NSW2515/2020|EPI ISL 527034|B.1.36|Australia|2020-07-04	0.0008068296	Oceania
Oceania|hCoV-19/Australia/SAP451/2020|EPI ISL 508141|B.1|Australia|2020-03-30	Oceania|hCoV-19/Australia/NSW2515/2020|EPI ISL 527034|B.1.36|Australia|2020-07-04	0.0006385384	Oceania
Oceania|hCoV-19/Australia/SAP206/2020|EPI ISL 468036|B.1.201|Australia|2020-03-30	Oceania|hCoV-19/Australia/NSW2515/2020|EPI ISL 527034|B.1.36|Australia|2020-07-04	0.0004368361	Oceania
Oceania|hCoV-19/Australia/NSW562/2020|EPI ISL 478674|B.1|Australia|2020-03-30	Oceania|hCoV-19/Australia/NSW2515/2020|EPI ISL 527034|B.1.36|Australia|2020-07-04	0.0003402349	Oceania
Oceania|hCoV-19/Australia/NSW303/2020|EPI ISL 451567|B.1.1|Australia|2020-03-30	Oceania|hCoV-19/Australia/NSW2515/2020|EPI ISL 527034|B.1.36|Australia|2020-07-04	0.0004764406	Oceania
Oceania|hCoV-19/Australia/NSW243/2020|EPI ISL 451509|B.3|Australia|2020-03-30	Oceania|hCoV-19/Australia/NSW2515/2020|EPI ISL 527034|B.1.36|Australia|2020-07-04	0.0005785777	Oceania
Oceania|hCoV-19/Australia/NSW292/2020|EPI ISL 451556|B.1.5|Australia|2020-03-30	Oceania|hCoV-19/Australia/NSW2515/2020|EPI ISL 527034|B.1.36|Australia|2020-07-04	0.0003402508	Oceania
Oceania|hCoV-19/Australia/NSW268/2020|EPI ISL 451533|B.1|Australia|2020-03-30	Oceania|hCoV-19/Australia/NSW2515/2020|EPI ISL 527034|B.1.36|Australia|2020-07-04	0.0003743916	Oceania
Oceania|hCoV-19/Australia/WA86/2020|EPI ISL 512739|B.1.1|Australia|2020-03-30	Oceania|hCoV-19/Australia/NSW2515/2020|EPI ISL 527034|B.1.36|Australia|2020-07-04	0.0005786543	Oceania
Oceania|hCoV-19/New Zealand/20VR1856/2020|EPI ISL 456284|B.31|New Zealand|2020-03-30	Oceania|hCoV-19/Australia/NSW2515/2020|EPI ISL 527034|B.1.36|Australia|2020-07-04	0.0007731640	Oceania
Oceania|hCoV-19/Australia/NSW581/2020|EPI ISL 478693|B.1|Australia|2020-03-30	Oceania|hCoV-19/Australia/NSW2515/2020|EPI ISL 527034|B.1.36|Australia|2020-07-04	0.0003742916	Oceania
Oceania|hCoV-19/Australia/VIC931/2020|EPI ISL 427159|B.1.1.1|Australia|2020-03-30	Oceania|hCoV-19/Australia/NSW2515/2020|EPI ISL 527034|B.1.36|Australia|2020-07-04	0.0005714848	Oceania
Oceania|hCoV-19/Australia/VIC780/2020|EPI ISL 427055|B.1.1|Australia|2020-03-30	Oceania|hCoV-19/Australia/NSW2515/2020|EPI ISL 527034|B.1.36|Australia|2020-07-04	0.0005043009	Oceania
Oceania|hCoV-19/New Zealand/20VR1862/2020|EPI ISL 456288|B.1|New Zealand|2020-03-30	Oceania|hCoV-19/Australia/NSW2515/2020|EPI ISL 527034|B.1.36|Australia|2020-07-04	0.0004706324	Oceania
Oceania|hCoV-19/Australia/VIC753/2020|EPI ISL 427030|B.31|Australia|2020-03-30	Oceania|hCoV-19/Australia/NSW2515/2020|EPI ISL 527034|B.1.36|Australia|2020-07-04	0.0007741528	Oceania
Oceania|hCoV-19/Australia/SAP285/2020|EPI ISL 468035|B.1.1|Australia|2020-03-31	Oceania|hCoV-19/Australia/NSW2515/2020|EPI ISL 527034|B.1.36|Australia|2020-07-04	0.0005377084	Oceania
Oceania|hCoV-19/Australia/SAP268/2020|EPI ISL 468043|B.3|Australia|2020-03-31	Oceania|hCoV-19/Australia/NSW2515/2020|EPI ISL 527034|B.1.36|Australia|2020-07-04	0.0006049361	Oceania
Oceania|hCoV-19/Australia/QLD963/2020|EPI ISL 530226|B.1|Australia|2020-03-31	Oceania|hCoV-19/Australia/NSW2515/2020|EPI ISL 527034|B.1.36|Australia|2020-07-04	0.0005713104	Oceania
Oceania|hCoV-19/Australia/WA12/2020|EPI ISL 470830|B.1.5|Australia|2020-03-31	Oceania|hCoV-19/Australia/NSW2515/2020|EPI ISL 527034|B.1.36|Australia|2020-07-04	0.0003695983	Oceania
Oceania|hCoV-19/Australia/SAP073/2020|EPI ISL 451110|B.1|Australia|2020-03-31	Oceania|hCoV-19/Australia/NSW2515/2020|EPI ISL 527034|B.1.36|Australia|2020-07-04	0.0003695813	Oceania
Oceania|hCoV-19/Australia/SAP087/2020|EPI ISL 451122|B.1|Australia|2020-03-31	Oceania|hCoV-19/Australia/NSW2515/2020|EPI ISL 527034|B.1.36|Australia|2020-07-04	0.0005713368	Oceania
Oceania|hCoV-19/Australia/VIC990/2020|EPI ISL 430556|B.1|Australia|2020-03-31	Oceania|hCoV-19/Australia/NSW2515/2020|EPI ISL 527034|B.1.36|Australia|2020-07-04	0.0004031879	Oceania
Oceania|hCoV-19/Australia/SAP072/2020|EPI ISL 451109|B.1|Australia|2020-03-31	Oceania|hCoV-19/Australia/NSW2515/2020|EPI ISL 527034|B.1.36|Australia|2020-07-04	0.0004031879	Oceania
Oceania|hCoV-19/Australia/NSW293/2020|EPI ISL 451557|A|Australia|2020-03-31	Oceania|hCoV-19/Australia/NSW2515/2020|EPI ISL 527034|B.1.36|Australia|2020-07-04	0.0006466839	Oceania
Oceania|hCoV-19/Australia/NSW561/2020|EPI ISL 478673|B.1.1|Australia|2020-03-31	Oceania|hCoV-19/Australia/NSW2515/2020|EPI ISL 527034|B.1.36|Australia|2020-07-04	0.0004764545	Oceania
Oceania|hCoV-19/Australia/NSW542/2020|EPI ISL 455081|B.1|Australia|2020-03-31	Oceania|hCoV-19/Australia/NSW2515/2020|EPI ISL 527034|B.1.36|Australia|2020-07-04	0.0003742770	Oceania
Oceania|hCoV-19/Australia/NSW273/2020|EPI ISL 451538|B.1|Australia|2020-03-31	Oceania|hCoV-19/Australia/NSW2515/2020|EPI ISL 527034|B.1.36|Australia|2020-07-04	0.0003742661	Oceania
Oceania|hCoV-19/Australia/NSW289/2020|EPI ISL 451553|B.1.5|Australia|2020-03-31	Oceania|hCoV-19/Australia/NSW2515/2020|EPI ISL 527034|B.1.36|Australia|2020-07-04	0.0004083178	Oceania
Oceania|hCoV-19/Australia/NSW588/2020|EPI ISL 478700|B.1|Australia|2020-03-31	Oceania|hCoV-19/Australia/NSW2515/2020|EPI ISL 527034|B.1.36|Australia|2020-07-04	0.0003742661	Oceania
Oceania|hCoV-19/Australia/NSW496/2020|EPI ISL 455036|B.1.5|Australia|2020-03-31	Oceania|hCoV-19/Australia/NSW2515/2020|EPI ISL 527034|B.1.36|Australia|2020-07-04	0.0003402508	Oceania
Oceania|hCoV-19/Australia/NSW337/2020|EPI ISL 451599|B.4|Australia|2020-03-31	Oceania|hCoV-19/Australia/NSW2515/2020|EPI ISL 527034|B.1.36|Australia|2020-07-04	0.0006466839	Oceania
Oceania|hCoV-19/Australia/NSW329/2020|EPI ISL 451591|B.1.1|Australia|2020-03-31	Oceania|hCoV-19/Australia/NSW2515/2020|EPI ISL 527034|B.1.36|Australia|2020-07-04	0.0004764406	Oceania
Oceania|hCoV-19/Australia/NSW314/2020|EPI ISL 451577|B.1.5|Australia|2020-03-31	Oceania|hCoV-19/Australia/NSW2515/2020|EPI ISL 527034|B.1.36|Australia|2020-07-04	0.0003742836	Oceania
Oceania|hCoV-19/New Zealand/20VR2004/2020|EPI ISL 456330|B.1.8|New Zealand|2020-04-01	Oceania|hCoV-19/Australia/NSW2515/2020|EPI ISL 527034|B.1.36|Australia|2020-07-04	0.0004368410	Oceania
Oceania|hCoV-19/Australia/VPRL007/2020|EPI ISL 455599|B.1|Australia|2020-04-01	Oceania|hCoV-19/Australia/NSW2515/2020|EPI ISL 527034|B.1.36|Australia|2020-07-04	0.0004031879	Oceania
Oceania|hCoV-19/Australia/QLD978/2020|EPI ISL 530229|B|Australia|2020-04-01	Oceania|hCoV-19/Australia/NSW2515/2020|EPI ISL 527034|B.1.36|Australia|2020-07-04	0.0005377223	Oceania
Oceania|hCoV-19/Australia/QLD968/2020|EPI ISL 530228|B.1|Australia|2020-04-01	Oceania|hCoV-19/Australia/NSW2515/2020|EPI ISL 527034|B.1.36|Australia|2020-07-04	0.0003695813	Oceania
Oceania|hCoV-19/Australia/QLD979/2020|EPI ISL 530227|B.1.5|Australia|2020-04-01	Oceania|hCoV-19/Australia/NSW2515/2020|EPI ISL 527034|B.1.36|Australia|2020-07-04	0.0004368410	Oceania
Oceania|hCoV-19/Australia/SAP091/2020|EPI ISL 451126|B.1|Australia|2020-04-01	Oceania|hCoV-19/Australia/NSW2515/2020|EPI ISL 527034|B.1.36|Australia|2020-07-04	0.0004031879	Oceania
Oceania|hCoV-19/Australia/SAP090/2020|EPI ISL 451125|B.1|Australia|2020-04-01	Oceania|hCoV-19/Australia/NSW2515/2020|EPI ISL 527034|B.1.36|Australia|2020-07-04	0.0006049851	Oceania
Oceania|hCoV-19/Australia/NSW589/2020|EPI ISL 478701|B.1|Australia|2020-04-01	Oceania|hCoV-19/Australia/NSW2515/2020|EPI ISL 527034|B.1.36|Australia|2020-07-04	0.0003742661	Oceania
Oceania|hCoV-19/Australia/NSW341/2020|EPI ISL 451603|B.1.8|Australia|2020-04-01	Oceania|hCoV-19/Australia/NSW2515/2020|EPI ISL 527034|B.1.36|Australia|2020-07-04	0.0004764406	Oceania
Oceania|hCoV-19/Australia/NSW306/2020|EPI ISL 451570|B.1.5|Australia|2020-04-01	Oceania|hCoV-19/Australia/NSW2515/2020|EPI ISL 527034|B.1.36|Australia|2020-07-04	0.0003402508	Oceania
Oceania|hCoV-19/Australia/NSW319/2020|EPI ISL 451582|B.1|Australia|2020-04-01	Oceania|hCoV-19/Australia/NSW2515/2020|EPI ISL 527034|B.1.36|Australia|2020-07-04	0.0004423742	Oceania
Oceania|hCoV-19/New Zealand/20VR2000/2020|EPI ISL 456327|B.3|New Zealand|2020-04-01	Oceania|hCoV-19/Australia/NSW2515/2020|EPI ISL 527034|B.1.36|Australia|2020-07-04	0.0007059588	Oceania
Oceania|hCoV-19/New Zealand/20VR2006/2020|EPI ISL 456331|B.1.8|New Zealand|2020-04-01	Oceania|hCoV-19/Australia/NSW2515/2020|EPI ISL 527034|B.1.36|Australia|2020-07-04	0.0004368997	Oceania
Oceania|hCoV-19/Australia/VIC1011/2020|EPI ISL 430547|B.1.5|Australia|2020-04-01	Oceania|hCoV-19/Australia/NSW2515/2020|EPI ISL 527034|B.1.36|Australia|2020-07-04	0.0004369900	Oceania
Oceania|hCoV-19/Australia/SAP088/2020|EPI ISL 451123|B.1|Australia|2020-04-01	Oceania|hCoV-19/Australia/NSW2515/2020|EPI ISL 527034|B.1.36|Australia|2020-07-04	0.0004036132	Oceania
Oceania|hCoV-19/Australia/VIC798/2020|EPI ISL 427072|B.1.5|Australia|2020-04-01	Oceania|hCoV-19/Australia/NSW2515/2020|EPI ISL 527034|B.1.36|Australia|2020-07-04	0.0004385080	Oceania
Oceania|hCoV-19/Australia/VIC799/2020|EPI ISL 427073|B.1|Australia|2020-04-01	Oceania|hCoV-19/Australia/NSW2515/2020|EPI ISL 527034|B.1.36|Australia|2020-07-04	0.0004386580	Oceania
Oceania|hCoV-19/Australia/VIC1013/2020|EPI ISL 430553|B.1.5|Australia|2020-04-01	Oceania|hCoV-19/Australia/NSW2515/2020|EPI ISL 527034|B.1.36|Australia|2020-07-04	0.0004049594	Oceania
Oceania|hCoV-19/Australia/VIC1015/2020|EPI ISL 430559|B.1|Australia|2020-04-01	Oceania|hCoV-19/Australia/NSW2515/2020|EPI ISL 527034|B.1.36|Australia|2020-07-04	0.0004725701	Oceania
Oceania|hCoV-19/Australia/VIC1224/2020|EPI ISL 430522|B.1.5|Australia|2020-04-01	Oceania|hCoV-19/Australia/NSW2515/2020|EPI ISL 527034|B.1.36|Australia|2020-07-04	0.0003381042	Oceania
Oceania|hCoV-19/Australia/VIC1018/2020|EPI ISL 430490|B.1|Australia|2020-04-01	Oceania|hCoV-19/Australia/NSW2515/2020|EPI ISL 527034|B.1.36|Australia|2020-07-04	0.0004396034	Oceania
Oceania|hCoV-19/Australia/VIC1222/2020|EPI ISL 430519|B.1.5|Australia|2020-04-01	Oceania|hCoV-19/Australia/NSW2515/2020|EPI ISL 527034|B.1.36|Australia|2020-07-04	0.0003381728	Oceania
Oceania|hCoV-19/Australia/VIC1214/2020|EPI ISL 430505|B.1.5|Australia|2020-04-01	Oceania|hCoV-19/Australia/NSW2515/2020|EPI ISL 527034|B.1.36|Australia|2020-07-04	0.0003720858	Oceania
Oceania|hCoV-19/Australia/VIC1208/2020|EPI ISL 430498|B.1.5|Australia|2020-04-01	Oceania|hCoV-19/Australia/NSW2515/2020|EPI ISL 527034|B.1.36|Australia|2020-07-04	0.0005074399	Oceania
Oceania|hCoV-19/Australia/VIC1211/2020|EPI ISL 430501|B.1|Australia|2020-04-01	Oceania|hCoV-19/Australia/NSW2515/2020|EPI ISL 527034|B.1.36|Australia|2020-07-04	0.0004066026	Oceania
Oceania|hCoV-19/Australia/VIC1012/2020|EPI ISL 430548|B.1.1|Australia|2020-04-01	Oceania|hCoV-19/Australia/NSW2515/2020|EPI ISL 527034|B.1.36|Australia|2020-07-04	0.0004746676	Oceania
Oceania|hCoV-19/Australia/VIC1219/2020|EPI ISL 430516|B.1.22|Australia|2020-04-01	Oceania|hCoV-19/Australia/NSW2515/2020|EPI ISL 527034|B.1.36|Australia|2020-07-04	0.0004437424	Oceania
Oceania|hCoV-19/Australia/VIC1212/2020|EPI ISL 430502|B.1|Australia|2020-04-01	Oceania|hCoV-19/Australia/NSW2515/2020|EPI ISL 527034|B.1.36|Australia|2020-07-04	0.0004783609	Oceania
Oceania|hCoV-19/Australia/VIC1209/2020|EPI ISL 430499|B.1.1|Australia|2020-04-01	Oceania|hCoV-19/Australia/NSW2515/2020|EPI ISL 527034|B.1.36|Australia|2020-07-04	0.0006155483	Oceania
Oceania|hCoV-19/Australia/SAP089/2020|EPI ISL 451124|B.1|Australia|2020-04-01	Oceania|hCoV-19/Australia/NSW2515/2020|EPI ISL 527034|B.1.36|Australia|2020-07-04	0.0003763578	Oceania
Oceania|hCoV-19/Australia/VIC1014/2020|EPI ISL 430555|B.1.5|Australia|2020-04-01	Oceania|hCoV-19/Australia/NSW2515/2020|EPI ISL 527034|B.1.36|Australia|2020-07-04	0.0004127321	Oceania
Oceania|hCoV-19/Australia/VIC1218/2020|EPI ISL 430515|B.1.5|Australia|2020-04-01	Oceania|hCoV-19/Australia/NSW2515/2020|EPI ISL 527034|B.1.36|Australia|2020-07-04	0.0003441772	Oceania
Oceania|hCoV-19/Australia/SAP092/2020|EPI ISL 451127|B.1|Australia|2020-04-01	Oceania|hCoV-19/Australia/NSW2515/2020|EPI ISL 527034|B.1.36|Australia|2020-07-04	0.0005202995	Oceania
Oceania|hCoV-19/Australia/VPRL009/2020|EPI ISL 455601|B.1|Australia|2020-04-01	Oceania|hCoV-19/Australia/NSW2515/2020|EPI ISL 527034|B.1.36|Australia|2020-07-04	0.0003820296	Oceania
Oceania|hCoV-19/Australia/VIC1213/2020|EPI ISL 430503|B.1|Australia|2020-04-01	Oceania|hCoV-19/Australia/NSW2515/2020|EPI ISL 527034|B.1.36|Australia|2020-07-04	0.0004865902	Oceania
Oceania|hCoV-19/Australia/VIC1215/2020|EPI ISL 430508|B.1|Australia|2020-04-01	Oceania|hCoV-19/Australia/NSW2515/2020|EPI ISL 527034|B.1.36|Australia|2020-07-04	0.0003841545	Oceania
Oceania|hCoV-19/Australia/VIC1010/2020|EPI ISL 430560|B.1|Australia|2020-04-01	Oceania|hCoV-19/Australia/NSW2515/2020|EPI ISL 527034|B.1.36|Australia|2020-07-04	0.0003505532	Oceania
Oceania|hCoV-19/New Zealand/20VR1995/2020|EPI ISL 456325|B|New Zealand|2020-04-01	Oceania|hCoV-19/Australia/NSW2515/2020|EPI ISL 527034|B.1.36|Australia|2020-07-04	0.0005636748	Oceania
Oceania|hCoV-19/New Zealand/20VR2022/2020|EPI ISL 456337|B.1|New Zealand|2020-04-01	Oceania|hCoV-19/Australia/NSW2515/2020|EPI ISL 527034|B.1.36|Australia|2020-07-04	0.0004241079	Oceania
Oceania|hCoV-19/Australia/QLD973/2020|EPI ISL 530231|B.1.5|Australia|2020-04-02	Oceania|hCoV-19/Australia/NSW2515/2020|EPI ISL 527034|B.1.36|Australia|2020-07-04	0.0004704491	Oceania
Oceania|hCoV-19/Australia/QLD1015/2020|EPI ISL 530275|B.1|Australia|2020-04-02	Oceania|hCoV-19/Australia/NSW2515/2020|EPI ISL 527034|B.1.36|Australia|2020-07-04	0.0003695813	Oceania
Oceania|hCoV-19/Australia/VPRL005/2020|EPI ISL 455597|B.1|Australia|2020-04-02	Oceania|hCoV-19/Australia/NSW2515/2020|EPI ISL 527034|B.1.36|Australia|2020-07-04	0.0004031879	Oceania
Oceania|hCoV-19/Australia/NSW2431/2020|EPI ISL 527015|B.1.1|Australia|2020-04-02	Oceania|hCoV-19/Australia/NSW2515/2020|EPI ISL 527034|B.1.36|Australia|2020-07-04	0.0005040912	Oceania
Oceania|hCoV-19/Australia/VIC812/2020|EPI ISL 427085|B.4|Australia|2020-04-02	Oceania|hCoV-19/Australia/NSW2515/2020|EPI ISL 527034|B.1.36|Australia|2020-07-04	0.0007731246	Oceania
Oceania|hCoV-19/Australia/SAP019/2020|EPI ISL 468017|B.1|Australia|2020-04-02	Oceania|hCoV-19/Australia/NSW2515/2020|EPI ISL 527034|B.1.36|Australia|2020-07-04	0.0003695813	Oceania
Oceania|hCoV-19/New Zealand/20VR2095/2020|EPI ISL 548123|B.1.1.75|New Zealand|2020-04-02	Oceania|hCoV-19/Australia/NSW2515/2020|EPI ISL 527034|B.1.36|Australia|2020-07-04	0.0006050559	Oceania
Oceania|hCoV-19/Australia/NSW290/2020|EPI ISL 451554|B.1|Australia|2020-04-02	Oceania|hCoV-19/Australia/NSW2515/2020|EPI ISL 527034|B.1.36|Australia|2020-07-04	0.0004764490	Oceania
Oceania|hCoV-19/Australia/NSW270/2020|EPI ISL 451535|B.3|Australia|2020-04-02	Oceania|hCoV-19/Australia/NSW2515/2020|EPI ISL 527034|B.1.36|Australia|2020-07-04	0.0006126244	Oceania
Oceania|hCoV-19/Australia/NSW284/2020|EPI ISL 451548|B.1.5|Australia|2020-04-02	Oceania|hCoV-19/Australia/NSW2515/2020|EPI ISL 527034|B.1.36|Australia|2020-07-04	0.0003402508	Oceania
Oceania|hCoV-19/Australia/NSW349/2020|EPI ISL 451610|B.1.3|Australia|2020-04-02	Oceania|hCoV-19/Australia/NSW2515/2020|EPI ISL 527034|B.1.36|Australia|2020-07-04	0.0004424812	Oceania
Oceania|hCoV-19/Australia/NSW624/2020|EPI ISL 490033|B.1.1|Australia|2020-04-02	Oceania|hCoV-19/Australia/NSW2515/2020|EPI ISL 527034|B.1.36|Australia|2020-07-04	0.0004423999	Oceania
Oceania|hCoV-19/Australia/NSW277/2020|EPI ISL 451541|B.1.1|Australia|2020-04-02	Oceania|hCoV-19/Australia/NSW2515/2020|EPI ISL 527034|B.1.36|Australia|2020-07-04	0.0004764406	Oceania
Oceania|hCoV-19/New Zealand/20VR1910/2020|EPI ISL 456305|B.31|New Zealand|2020-04-02	Oceania|hCoV-19/Australia/NSW2515/2020|EPI ISL 527034|B.1.36|Australia|2020-07-04	0.0008068608	Oceania
Oceania|hCoV-19/New Zealand/20VR1887/2020|EPI ISL 456294|B.1|New Zealand|2020-04-02	Oceania|hCoV-19/Australia/NSW2515/2020|EPI ISL 527034|B.1.36|Australia|2020-07-04	0.0004368600	Oceania
Oceania|hCoV-19/Australia/SAP014/2020|EPI ISL 468019|B.1|Australia|2020-04-02	Oceania|hCoV-19/Australia/NSW2515/2020|EPI ISL 527034|B.1.36|Australia|2020-07-04	0.0003696310	Oceania
Oceania|hCoV-19/New Zealand/20VR1907/2020|EPI ISL 456303|B.1|New Zealand|2020-04-02	Oceania|hCoV-19/Australia/NSW2515/2020|EPI ISL 527034|B.1.36|Australia|2020-07-04	0.0005042254	Oceania
Oceania|hCoV-19/Australia/SAP018/2020|EPI ISL 467994|B.1|Australia|2020-04-02	Oceania|hCoV-19/Australia/NSW2515/2020|EPI ISL 527034|B.1.36|Australia|2020-07-04	0.0004374865	Oceania
Oceania|hCoV-19/Australia/VIC1025/2020|EPI ISL 430532|B.1.5|Australia|2020-04-02	Oceania|hCoV-19/Australia/NSW2515/2020|EPI ISL 527034|B.1.36|Australia|2020-07-04	0.0003367495	Oceania
Oceania|hCoV-19/Australia/SAP093/2020|EPI ISL 451128|B.1|Australia|2020-04-02	Oceania|hCoV-19/Australia/NSW2515/2020|EPI ISL 527034|B.1.36|Australia|2020-07-04	0.0004042607	Oceania
Oceania|hCoV-19/Australia/SAP017/2020|EPI ISL 468012|B.1|Australia|2020-04-02	Oceania|hCoV-19/Australia/NSW2515/2020|EPI ISL 527034|B.1.36|Australia|2020-07-04	0.0003720262	Oceania
Oceania|hCoV-19/Australia/VIC1232/2020|EPI ISL 563551|B.1.5|Australia|2020-04-02	Oceania|hCoV-19/Australia/NSW2515/2020|EPI ISL 527034|B.1.36|Australia|2020-07-04	0.0003383330	Oceania
Oceania|hCoV-19/Australia/SAP015/2020|EPI ISL 467990|B.1|Australia|2020-04-02	Oceania|hCoV-19/Australia/NSW2515/2020|EPI ISL 527034|B.1.36|Australia|2020-07-04	0.0003722067	Oceania
Oceania|hCoV-19/Australia/VIC1024/2020|EPI ISL 430531|B.1|Australia|2020-04-02	Oceania|hCoV-19/Australia/NSW2515/2020|EPI ISL 527034|B.1.36|Australia|2020-07-04	0.0003729129	Oceania
Oceania|hCoV-19/Australia/VIC814/2020|EPI ISL 427087|B.1.1|Australia|2020-04-02	Oceania|hCoV-19/Australia/NSW2515/2020|EPI ISL 527034|B.1.36|Australia|2020-07-04	0.0006129871	Oceania
Oceania|hCoV-19/Australia/VIC1234/2020|EPI ISL 430511|B.1.1|Australia|2020-04-02	Oceania|hCoV-19/Australia/NSW2515/2020|EPI ISL 527034|B.1.36|Australia|2020-07-04	0.0005116030	Oceania
Oceania|hCoV-19/Australia/VIC1231/2020|EPI ISL 561957|B.1|Australia|2020-04-02	Oceania|hCoV-19/Australia/NSW2515/2020|EPI ISL 527034|B.1.36|Australia|2020-07-04	0.0003410629	Oceania
Oceania|hCoV-19/Australia/ACT0073/2020|EPI ISL 498533|B.1.1|Australia|2020-04-02	Oceania|hCoV-19/Australia/NSW2515/2020|EPI ISL 527034|B.1.36|Australia|2020-07-04	0.0004127705	Oceania
Oceania|hCoV-19/Australia/TAS105/2020|EPI ISL 522571|B.1|Australia|2020-04-02	Oceania|hCoV-19/Australia/NSW2515/2020|EPI ISL 527034|B.1.36|Australia|2020-07-04	0.0003423234	Oceania
Oceania|hCoV-19/Australia/TAS173/2020|EPI ISL 522626|B.1.5|Australia|2020-04-02	Oceania|hCoV-19/Australia/NSW2515/2020|EPI ISL 527034|B.1.36|Australia|2020-07-04	0.0003815501	Oceania
Oceania|hCoV-19/Australia/VIC1881/2020|EPI ISL 480571|B.1.1|Australia|2020-04-02	Oceania|hCoV-19/Australia/NSW2515/2020|EPI ISL 527034|B.1.36|Australia|2020-07-04	0.0004860940	Oceania
Oceania|hCoV-19/Australia/VIC815/2020|EPI ISL 427088|B.1|Australia|2020-04-02	Oceania|hCoV-19/Australia/NSW2515/2020|EPI ISL 527034|B.1.36|Australia|2020-07-04	0.0004886977	Oceania
Oceania|hCoV-19/Australia/VIC813/2020|EPI ISL 427086|B.4|Australia|2020-04-02	Oceania|hCoV-19/Australia/NSW2515/2020|EPI ISL 527034|B.1.36|Australia|2020-07-04	0.0007732800	Oceania
Oceania|hCoV-19/Australia/VIC1046/2020|EPI ISL 430550|B.1|Australia|2020-04-03	Oceania|hCoV-19/Australia/NSW2515/2020|EPI ISL 527034|B.1.36|Australia|2020-07-04	0.0003359604	Oceania
Oceania|hCoV-19/Australia/VIC820/2020|EPI ISL 427092|B.1|Australia|2020-04-03	Oceania|hCoV-19/Australia/NSW2515/2020|EPI ISL 527034|B.1.36|Australia|2020-07-04	0.0004704051	Oceania
Oceania|hCoV-19/Australia/VIC828/2020|EPI ISL 427096|B.1.1|Australia|2020-04-03	Oceania|hCoV-19/Australia/NSW2515/2020|EPI ISL 527034|B.1.36|Australia|2020-07-04	0.0006385974	Oceania
Oceania|hCoV-19/New Zealand/20VR2096/2020|EPI ISL 548124|B.40|New Zealand|2020-04-03	Oceania|hCoV-19/Australia/NSW2515/2020|EPI ISL 527034|B.1.36|Australia|2020-07-04	0.0007058797	Oceania
Oceania|hCoV-19/Australia/SAP226/2020|EPI ISL 468024|B.1.1.1|Australia|2020-04-03	Oceania|hCoV-19/Australia/NSW2515/2020|EPI ISL 527034|B.1.36|Australia|2020-07-04	0.0006386158	Oceania
Oceania|hCoV-19/Australia/VIC1041/2020|EPI ISL 430536|B.1|Australia|2020-04-03	Oceania|hCoV-19/Australia/NSW2515/2020|EPI ISL 527034|B.1.36|Australia|2020-07-04	0.0004031879	Oceania
Oceania|hCoV-19/Australia/VIC824/2020|EPI ISL 427095|B.1|Australia|2020-04-03	Oceania|hCoV-19/Australia/NSW2515/2020|EPI ISL 527034|B.1.36|Australia|2020-07-04	0.0004367958	Oceania
Oceania|hCoV-19/Australia/SAP437/2020|EPI ISL 508128|B.1.1|Australia|2020-04-03	Oceania|hCoV-19/Australia/NSW2515/2020|EPI ISL 527034|B.1.36|Australia|2020-07-04	0.0006049640	Oceania
Oceania|hCoV-19/Australia/QLD967/2020|EPI ISL 530232|B.1|Australia|2020-04-03	Oceania|hCoV-19/Australia/NSW2515/2020|EPI ISL 527034|B.1.36|Australia|2020-07-04	0.0003695813	Oceania
Oceania|hCoV-19/Australia/NSW301/2020|EPI ISL 451565|B.4|Australia|2020-04-03	Oceania|hCoV-19/Australia/NSW2515/2020|EPI ISL 527034|B.1.36|Australia|2020-07-04	0.0007488735	Oceania
Oceania|hCoV-19/Australia/NSW287/2020|EPI ISL 451551|B.1.1|Australia|2020-04-03	Oceania|hCoV-19/Australia/NSW2515/2020|EPI ISL 527034|B.1.36|Australia|2020-07-04	0.0004764406	Oceania
Oceania|hCoV-19/Australia/NSW269/2020|EPI ISL 451534|B.1|Australia|2020-04-03	Oceania|hCoV-19/Australia/NSW2515/2020|EPI ISL 527034|B.1.36|Australia|2020-07-04	0.0003742661	Oceania
Oceania|hCoV-19/Australia/WA13/2020|EPI ISL 470831|B.1|Australia|2020-04-03	Oceania|hCoV-19/Australia/NSW2515/2020|EPI ISL 527034|B.1.36|Australia|2020-07-04	0.0004368544	Oceania
Oceania|hCoV-19/Australia/VIC1039/2020|EPI ISL 430535|B.1.1.8|Australia|2020-04-03	Oceania|hCoV-19/Australia/NSW2515/2020|EPI ISL 527034|B.1.36|Australia|2020-07-04	0.0005730019	Oceania
Oceania|hCoV-19/Australia/VIC821/2020|EPI ISL 427093|B.1.5|Australia|2020-04-03	Oceania|hCoV-19/Australia/NSW2515/2020|EPI ISL 527034|B.1.36|Australia|2020-07-04	0.0003723628	Oceania
Oceania|hCoV-19/Australia/VIC1045/2020|EPI ISL 430546|B.1|Australia|2020-04-03	Oceania|hCoV-19/Australia/NSW2515/2020|EPI ISL 527034|B.1.36|Australia|2020-07-04	0.0003725598	Oceania
Oceania|hCoV-19/Australia/VIC1044/2020|EPI ISL 430540|B.3|Australia|2020-04-03	Oceania|hCoV-19/Australia/NSW2515/2020|EPI ISL 527034|B.1.36|Australia|2020-07-04	0.0006111170	Oceania
Oceania|hCoV-19/Australia/SAP145/2020|EPI ISL 467987|B.1|Australia|2020-04-03	Oceania|hCoV-19/Australia/NSW2515/2020|EPI ISL 527034|B.1.36|Australia|2020-07-04	0.0004094513	Oceania
Oceania|hCoV-19/Australia/VIC1038/2020|EPI ISL 430534|B.1.1|Australia|2020-04-03	Oceania|hCoV-19/Australia/NSW2515/2020|EPI ISL 527034|B.1.36|Australia|2020-07-04	0.0005125470	Oceania
Oceania|hCoV-19/New Zealand/20VR2055/2020|EPI ISL 456350|B.1.1|New Zealand|2020-04-03	Oceania|hCoV-19/Australia/NSW2515/2020|EPI ISL 527034|B.1.36|Australia|2020-07-04	0.0004794483	Oceania
Oceania|hCoV-19/New Zealand/20VR1947/2020|EPI ISL 456318|B.31|New Zealand|2020-04-03	Oceania|hCoV-19/Australia/NSW2515/2020|EPI ISL 527034|B.1.36|Australia|2020-07-04	0.0008564756	Oceania
Oceania|hCoV-19/New Zealand/20VR1927/2020|EPI ISL 456311|B.1|New Zealand|2020-04-03	Oceania|hCoV-19/Australia/NSW2515/2020|EPI ISL 527034|B.1.36|Australia|2020-07-04	0.0003767573	Oceania
Oceania|hCoV-19/New Zealand/20VR1928/2020|EPI ISL 456312|B|New Zealand|2020-04-03	Oceania|hCoV-19/Australia/NSW2515/2020|EPI ISL 527034|B.1.36|Australia|2020-07-04	0.0004452045	Oceania
Oceania|hCoV-19/Australia/VIC818/2020|EPI ISL 427090|B.1.22|Australia|2020-04-03	Oceania|hCoV-19/Australia/NSW2515/2020|EPI ISL 527034|B.1.36|Australia|2020-07-04	0.0006181739	Oceania
Oceania|hCoV-19/Australia/SAP247/2020|EPI ISL 483081|B.1|Australia|2020-04-03	Oceania|hCoV-19/Australia/NSW2515/2020|EPI ISL 527034|B.1.36|Australia|2020-07-04	0.0004468955	Oceania
Oceania|hCoV-19/Australia/VIC816/2020|EPI ISL 427089|B.1.5|Australia|2020-04-03	Oceania|hCoV-19/Australia/NSW2515/2020|EPI ISL 527034|B.1.36|Australia|2020-07-04	0.0004843532	Oceania
Oceania|hCoV-19/New Zealand/20VR1929/2020|EPI ISL 456313|B|New Zealand|2020-04-03	Oceania|hCoV-19/Australia/NSW2515/2020|EPI ISL 527034|B.1.36|Australia|2020-07-04	0.0004227185	Oceania
Oceania|hCoV-19/Australia/VIC837/2020|EPI ISL 427101|B.1.22|Australia|2020-04-04	Oceania|hCoV-19/Australia/NSW2515/2020|EPI ISL 527034|B.1.36|Australia|2020-07-04	0.0005040156	Oceania
Oceania|hCoV-19/Australia/NSW2544/2020|EPI ISL 527045|B.1|Australia|2020-04-04	Oceania|hCoV-19/Australia/NSW2515/2020|EPI ISL 527034|B.1.36|Australia|2020-07-04	0.0004368159	Oceania
Oceania|hCoV-19/Australia/NSW2543/2020|EPI ISL 527044|B.1|Australia|2020-04-04	Oceania|hCoV-19/Australia/NSW2515/2020|EPI ISL 527034|B.1.36|Australia|2020-07-04	0.0004704403	Oceania
Oceania|hCoV-19/Australia/NSW2550/2020|EPI ISL 527051|B.1.98|Australia|2020-04-04	Oceania|hCoV-19/Australia/NSW2515/2020|EPI ISL 527034|B.1.36|Australia|2020-07-04	0.0004704268	Oceania
Oceania|hCoV-19/Australia/VIC848/2020|EPI ISL 427108|B.1|Australia|2020-04-04	Oceania|hCoV-19/Australia/NSW2515/2020|EPI ISL 527034|B.1.36|Australia|2020-07-04	0.0004032064	Oceania
Oceania|hCoV-19/Australia/NSW2548/2020|EPI ISL 527049|B.1.98|Australia|2020-04-04	Oceania|hCoV-19/Australia/NSW2515/2020|EPI ISL 527034|B.1.36|Australia|2020-07-04	0.0006049678	Oceania
Oceania|hCoV-19/Australia/NSW2536/2020|EPI ISL 527039|B.1.98|Australia|2020-04-04	Oceania|hCoV-19/Australia/NSW2515/2020|EPI ISL 527034|B.1.36|Australia|2020-07-04	0.0005377023	Oceania
Oceania|hCoV-19/Australia/NSW2547/2020|EPI ISL 527048|B.1|Australia|2020-04-04	Oceania|hCoV-19/Australia/NSW2515/2020|EPI ISL 527034|B.1.36|Australia|2020-07-04	0.0004032296	Oceania
Oceania|hCoV-19/Australia/VIC843/2020|EPI ISL 427103|B.1.5|Australia|2020-04-04	Oceania|hCoV-19/Australia/NSW2515/2020|EPI ISL 527034|B.1.36|Australia|2020-07-04	0.0003695983	Oceania
Oceania|hCoV-19/Australia/VIC842/2020|EPI ISL 427102|B.1|Australia|2020-04-04	Oceania|hCoV-19/Australia/NSW2515/2020|EPI ISL 527034|B.1.36|Australia|2020-07-04	0.0005040303	Oceania
Oceania|hCoV-19/Australia/NSW2551/2020|EPI ISL 527052|B.1.98|Australia|2020-04-04	Oceania|hCoV-19/Australia/NSW2515/2020|EPI ISL 527034|B.1.36|Australia|2020-07-04	0.0005713467	Oceania
Oceania|hCoV-19/Australia/NSW2545/2020|EPI ISL 527046|B.40|Australia|2020-04-04	Oceania|hCoV-19/Australia/NSW2515/2020|EPI ISL 527034|B.1.36|Australia|2020-07-04	0.0006722215	Oceania
Oceania|hCoV-19/Australia/NSW2549/2020|EPI ISL 527050|B.1.98|Australia|2020-04-04	Oceania|hCoV-19/Australia/NSW2515/2020|EPI ISL 527034|B.1.36|Australia|2020-07-04	0.0006722450	Oceania
Oceania|hCoV-19/Australia/VIC846/2020|EPI ISL 427106|B.4|Australia|2020-04-04	Oceania|hCoV-19/Australia/NSW2515/2020|EPI ISL 527034|B.1.36|Australia|2020-07-04	0.0008067693	Oceania
Oceania|hCoV-19/Australia/VIC845/2020|EPI ISL 427105|B.1.22|Australia|2020-04-04	Oceania|hCoV-19/Australia/NSW2515/2020|EPI ISL 527034|B.1.36|Australia|2020-07-04	0.0005376527	Oceania
Oceania|hCoV-19/Australia/NSW2542/2020|EPI ISL 527043|B.1|Australia|2020-04-04	Oceania|hCoV-19/Australia/NSW2515/2020|EPI ISL 527034|B.1.36|Australia|2020-07-04	0.0004368285	Oceania
Oceania|hCoV-19/Australia/VIC1062/2020|EPI ISL 430578|B.1.5|Australia|2020-04-04	Oceania|hCoV-19/Australia/NSW2515/2020|EPI ISL 527034|B.1.36|Australia|2020-07-04	0.0005041000	Oceania
Oceania|hCoV-19/Australia/NSW298/2020|EPI ISL 451562|B.1.5|Australia|2020-04-04	Oceania|hCoV-19/Australia/NSW2515/2020|EPI ISL 527034|B.1.36|Australia|2020-07-04	0.0004764044	Oceania
Oceania|hCoV-19/Australia/NSW295/2020|EPI ISL 451559|B.4|Australia|2020-04-04	Oceania|hCoV-19/Australia/NSW2515/2020|EPI ISL 527034|B.1.36|Australia|2020-07-04	0.0006466839	Oceania
Oceania|hCoV-19/Australia/NSW296/2020|EPI ISL 451560|B.1.1|Australia|2020-04-04	Oceania|hCoV-19/Australia/NSW2515/2020|EPI ISL 527034|B.1.36|Australia|2020-07-04	0.0004764406	Oceania
Oceania|hCoV-19/Australia/NSW309/2020|EPI ISL 451573|B.1.5|Australia|2020-04-04	Oceania|hCoV-19/Australia/NSW2515/2020|EPI ISL 527034|B.1.36|Australia|2020-07-04	0.0003742945	Oceania
Oceania|hCoV-19/New Zealand/20VR2063/2020|EPI ISL 456355|B.1.1|New Zealand|2020-04-04	Oceania|hCoV-19/Australia/NSW2515/2020|EPI ISL 527034|B.1.36|Australia|2020-07-04	0.0004705071	Oceania
Oceania|hCoV-19/New Zealand/20VR1936/2020|EPI ISL 456315|B.1|New Zealand|2020-04-04	Oceania|hCoV-19/Australia/NSW2515/2020|EPI ISL 527034|B.1.36|Australia|2020-07-04	0.0004369404	Oceania
Oceania|hCoV-19/Australia/VIC851/2020|EPI ISL 427111|B.1.1|Australia|2020-04-04	Oceania|hCoV-19/Australia/NSW2515/2020|EPI ISL 527034|B.1.36|Australia|2020-07-04	0.0005042776	Oceania
Oceania|hCoV-19/Australia/VIC849/2020|EPI ISL 427109|B.1|Australia|2020-04-04	Oceania|hCoV-19/Australia/NSW2515/2020|EPI ISL 527034|B.1.36|Australia|2020-07-04	0.0003697800	Oceania
Oceania|hCoV-19/Australia/VIC850/2020|EPI ISL 427110|B.1.1|Australia|2020-04-04	Oceania|hCoV-19/Australia/NSW2515/2020|EPI ISL 527034|B.1.36|Australia|2020-07-04	0.0004718866	Oceania
Oceania|hCoV-19/Australia/VIC852/2020|EPI ISL 427112|B.1.1|Australia|2020-04-04	Oceania|hCoV-19/Australia/NSW2515/2020|EPI ISL 527034|B.1.36|Australia|2020-07-04	0.0004415192	Oceania
Oceania|hCoV-19/Australia/VIC829/2020|EPI ISL 427097|B.1.5|Australia|2020-04-04	Oceania|hCoV-19/Australia/NSW2515/2020|EPI ISL 527034|B.1.36|Australia|2020-07-04	0.0004096660	Oceania
Oceania|hCoV-19/Australia/VIC1276/2020|EPI ISL 430685|B.1.1.10|Australia|2020-04-04	Oceania|hCoV-19/Australia/NSW2515/2020|EPI ISL 527034|B.1.36|Australia|2020-07-04	0.0006166161	Oceania
Oceania|hCoV-19/Australia/VIC834/2020|EPI ISL 427099|B.1|Australia|2020-04-04	Oceania|hCoV-19/Australia/NSW2515/2020|EPI ISL 527034|B.1.36|Australia|2020-07-04	0.0003833506	Oceania
Oceania|hCoV-19/Australia/VIC844/2020|EPI ISL 427104|B.1.5|Australia|2020-04-04	Oceania|hCoV-19/Australia/NSW2515/2020|EPI ISL 527034|B.1.36|Australia|2020-07-04	0.0004565202	Oceania
Oceania|hCoV-19/New Zealand/20VR2097/2020|EPI ISL 456376|B.1.370|New Zealand|2020-04-05	Oceania|hCoV-19/Australia/NSW2515/2020|EPI ISL 527034|B.1.36|Australia|2020-07-04	0.0004704045	Oceania
Oceania|hCoV-19/Australia/VIC857/2020|EPI ISL 427116|B.1|Australia|2020-04-05	Oceania|hCoV-19/Australia/NSW2515/2020|EPI ISL 527034|B.1.36|Australia|2020-07-04	0.0004031879	Oceania
Oceania|hCoV-19/Australia/VIC858/2020|EPI ISL 427117|B.1.1|Australia|2020-04-05	Oceania|hCoV-19/Australia/NSW2515/2020|EPI ISL 527034|B.1.36|Australia|2020-07-04	0.0005040912	Oceania
Oceania|hCoV-19/Australia/VIC860/2020|EPI ISL 427118|B.1.1|Australia|2020-04-05	Oceania|hCoV-19/Australia/NSW2515/2020|EPI ISL 527034|B.1.36|Australia|2020-07-04	0.0004704755	Oceania
Oceania|hCoV-19/Australia/VIC876/2020|EPI ISL 427131|B.1.1.33|Australia|2020-04-05	Oceania|hCoV-19/Australia/NSW2515/2020|EPI ISL 527034|B.1.36|Australia|2020-07-04	0.0005377083	Oceania
Oceania|hCoV-19/Australia/SAP441/2020|EPI ISL 508132|B.1.1|Australia|2020-04-05	Oceania|hCoV-19/Australia/NSW2515/2020|EPI ISL 527034|B.1.36|Australia|2020-07-04	0.0005377083	Oceania
Oceania|hCoV-19/Australia/NSW2132/2020|EPI ISL 500625|B.1|Australia|2020-04-05	Oceania|hCoV-19/Australia/NSW2515/2020|EPI ISL 527034|B.1.36|Australia|2020-07-04	0.0004704538	Oceania
Oceania|hCoV-19/Australia/VIC869/2020|EPI ISL 427124|B.3|Australia|2020-04-05	Oceania|hCoV-19/Australia/NSW2515/2020|EPI ISL 527034|B.1.36|Australia|2020-07-04	0.0006049534	Oceania
Oceania|hCoV-19/Australia/VIC863/2020|EPI ISL 427120|B.1|Australia|2020-04-05	Oceania|hCoV-19/Australia/NSW2515/2020|EPI ISL 527034|B.1.36|Australia|2020-07-04	0.0003695813	Oceania
Oceania|hCoV-19/Australia/NSW275/2020|EPI ISL 451539|B.6|Australia|2020-04-05	Oceania|hCoV-19/Australia/NSW2515/2020|EPI ISL 527034|B.1.36|Australia|2020-07-04	0.0007488735	Oceania
Oceania|hCoV-19/Australia/WA99/2020|EPI ISL 512752|B.1.1|Australia|2020-04-05	Oceania|hCoV-19/Australia/NSW2515/2020|EPI ISL 527034|B.1.36|Australia|2020-07-04	0.0006127234	Oceania
Oceania|hCoV-19/Australia/NSW2131/2020|EPI ISL 500624|B.1|Australia|2020-04-05	Oceania|hCoV-19/Australia/NSW2515/2020|EPI ISL 527034|B.1.36|Australia|2020-07-04	0.0005040495	Oceania
Oceania|hCoV-19/New Zealand/20VR2059/2020|EPI ISL 456353|B.1|New Zealand|2020-04-05	Oceania|hCoV-19/Australia/NSW2515/2020|EPI ISL 527034|B.1.36|Australia|2020-07-04	0.0004371537	Oceania
Oceania|hCoV-19/Australia/VIC870/2020|EPI ISL 427125|B.1.5|Australia|2020-04-05	Oceania|hCoV-19/Australia/NSW2515/2020|EPI ISL 527034|B.1.36|Australia|2020-07-04	0.0003369764	Oceania
Oceania|hCoV-19/Australia/VIC1071/2020|EPI ISL 430581|B.1|Australia|2020-04-05	Oceania|hCoV-19/Australia/NSW2515/2020|EPI ISL 527034|B.1.36|Australia|2020-07-04	0.0003708673	Oceania
Oceania|hCoV-19/Australia/VIC873/2020|EPI ISL 427128|B.1|Australia|2020-04-05	Oceania|hCoV-19/Australia/NSW2515/2020|EPI ISL 527034|B.1.36|Australia|2020-07-04	0.0004386191	Oceania
Oceania|hCoV-19/Australia/WA83/2020|EPI ISL 512736|B.1.1|Australia|2020-04-05	Oceania|hCoV-19/Australia/NSW2515/2020|EPI ISL 527034|B.1.36|Australia|2020-07-04	0.0005913733	Oceania
Oceania|hCoV-19/Australia/VIC872/2020|EPI ISL 427127|B.52|Australia|2020-04-05	Oceania|hCoV-19/Australia/NSW2515/2020|EPI ISL 527034|B.1.36|Australia|2020-07-04	0.0007599463	Oceania
Oceania|hCoV-19/New Zealand/20VR2098/2020|EPI ISL 548125|B.1.1|New Zealand|2020-04-05	Oceania|hCoV-19/Australia/NSW2515/2020|EPI ISL 527034|B.1.36|Australia|2020-07-04	0.0004559639	Oceania
Oceania|hCoV-19/New Zealand/20VR2092/2020|EPI ISL 456373|B.1|New Zealand|2020-04-05	Oceania|hCoV-19/Australia/NSW2515/2020|EPI ISL 527034|B.1.36|Australia|2020-07-04	0.0004210458	Oceania
Oceania|hCoV-19/Australia/SAP027/2020|EPI ISL 468009|B.1|Australia|2020-04-06	Oceania|hCoV-19/Australia/NSW2515/2020|EPI ISL 527034|B.1.36|Australia|2020-07-04	0.0003695733	Oceania
Oceania|hCoV-19/Australia/VIC881/2020|EPI ISL 427135|B.1.1|Australia|2020-04-06	Oceania|hCoV-19/Australia/NSW2515/2020|EPI ISL 527034|B.1.36|Australia|2020-07-04	0.0005377486	Oceania
Oceania|hCoV-19/Australia/VIC883/2020|EPI ISL 427136|B.1.356|Australia|2020-04-06	Oceania|hCoV-19/Australia/NSW2515/2020|EPI ISL 527034|B.1.36|Australia|2020-07-04	0.0004705691	Oceania
Oceania|hCoV-19/Australia/WA15/2020|EPI ISL 470833|B.1|Australia|2020-04-06	Oceania|hCoV-19/Australia/NSW2515/2020|EPI ISL 527034|B.1.36|Australia|2020-07-04	0.0004368409	Oceania
Oceania|hCoV-19/Australia/VIC884/2020|EPI ISL 427137|B.1|Australia|2020-04-06	Oceania|hCoV-19/Australia/NSW2515/2020|EPI ISL 527034|B.1.36|Australia|2020-07-04	0.0003698219	Oceania
Oceania|hCoV-19/Australia/VIC1080/2020|EPI ISL 430579|B.1|Australia|2020-04-06	Oceania|hCoV-19/Australia/NSW2515/2020|EPI ISL 527034|B.1.36|Australia|2020-07-04	0.0004704321	Oceania
Oceania|hCoV-19/Australia/NSW2577/2020|EPI ISL 527062|B.1|Australia|2020-04-06	Oceania|hCoV-19/Australia/NSW2515/2020|EPI ISL 527034|B.1.36|Australia|2020-07-04	0.0004032296	Oceania
Oceania|hCoV-19/Australia/NSW544/2020|EPI ISL 455083|B.1.5|Australia|2020-04-06	Oceania|hCoV-19/Australia/NSW2515/2020|EPI ISL 527034|B.1.36|Australia|2020-07-04	0.0004423871	Oceania
Oceania|hCoV-19/Australia/NSW381/2020|EPI ISL 451641|B.1.5|Australia|2020-04-06	Oceania|hCoV-19/Australia/NSW2515/2020|EPI ISL 527034|B.1.36|Australia|2020-07-04	0.0003402508	Oceania
Oceania|hCoV-19/Australia/NSW321/2020|EPI ISL 451583|B.1|Australia|2020-04-06	Oceania|hCoV-19/Australia/NSW2515/2020|EPI ISL 527034|B.1.36|Australia|2020-07-04	0.0004083178	Oceania
Oceania|hCoV-19/Australia/VIC887/2020|EPI ISL 427140|B.31|Australia|2020-04-06	Oceania|hCoV-19/Australia/NSW2515/2020|EPI ISL 527034|B.1.36|Australia|2020-07-04	0.0008774332	Oceania
Oceania|hCoV-19/Australia/VIC1089/2020|EPI ISL 430673|B.1.1|Australia|2020-04-06	Oceania|hCoV-19/Australia/NSW2515/2020|EPI ISL 527034|B.1.36|Australia|2020-07-04	0.0004746759	Oceania
Oceania|hCoV-19/Australia/VIC885/2020|EPI ISL 427138|B.1|Australia|2020-04-06	Oceania|hCoV-19/Australia/NSW2515/2020|EPI ISL 527034|B.1.36|Australia|2020-07-04	0.0003730906	Oceania
Oceania|hCoV-19/Australia/VIC1088/2020|EPI ISL 521864|B.6|Australia|2020-04-06	Oceania|hCoV-19/Australia/NSW2515/2020|EPI ISL 527034|B.1.36|Australia|2020-07-04	0.0006450418	Oceania
Oceania|hCoV-19/New Zealand/20VR2066/2020|EPI ISL 456357|B.31|New Zealand|2020-04-06	Oceania|hCoV-19/Australia/NSW2515/2020|EPI ISL 527034|B.1.36|Australia|2020-07-04	0.0008499827	Oceania
Oceania|hCoV-19/Australia/VIC888/2020|EPI ISL 427141|B.1|Australia|2020-04-06	Oceania|hCoV-19/Australia/NSW2515/2020|EPI ISL 527034|B.1.36|Australia|2020-07-04	0.0004087540	Oceania
Oceania|hCoV-19/Australia/VIC1078/2020|EPI ISL 430564|B.1|Australia|2020-04-06	Oceania|hCoV-19/Australia/NSW2515/2020|EPI ISL 527034|B.1.36|Australia|2020-07-04	0.0004130674	Oceania
Oceania|hCoV-19/Australia/WA44/2020|EPI ISL 470861|B.1|Australia|2020-04-07	Oceania|hCoV-19/Australia/NSW2515/2020|EPI ISL 527034|B.1.36|Australia|2020-07-04	0.0005040764	Oceania
Oceania|hCoV-19/Australia/VIC1112/2020|EPI ISL 430573|B.1|Australia|2020-04-07	Oceania|hCoV-19/Australia/NSW2515/2020|EPI ISL 527034|B.1.36|Australia|2020-07-04	0.0003695813	Oceania
Oceania|hCoV-19/Australia/SAP297/2020|EPI ISL 468025|B.1.5|Australia|2020-04-07	Oceania|hCoV-19/Australia/NSW2515/2020|EPI ISL 527034|B.1.36|Australia|2020-07-04	0.0004704620	Oceania
Oceania|hCoV-19/Australia/NSW383/2020|EPI ISL 451643|B.1.5|Australia|2020-04-07	Oceania|hCoV-19/Australia/NSW2515/2020|EPI ISL 527034|B.1.36|Australia|2020-07-04	0.0005104439	Oceania
Oceania|hCoV-19/Australia/NSW604/2020|EPI ISL 478716|B.1|Australia|2020-04-07	Oceania|hCoV-19/Australia/NSW2515/2020|EPI ISL 527034|B.1.36|Australia|2020-07-04	0.0004764129	Oceania
Oceania|hCoV-19/Australia/ACT0051/2020|EPI ISL 498518|B.1|Australia|2020-04-07	Oceania|hCoV-19/Australia/NSW2515/2020|EPI ISL 527034|B.1.36|Australia|2020-07-04	0.0004368544	Oceania
Oceania|hCoV-19/Australia/VIC1279/2020|EPI ISL 430678|B.1.1|Australia|2020-04-07	Oceania|hCoV-19/Australia/NSW2515/2020|EPI ISL 527034|B.1.36|Australia|2020-07-04	0.0004706178	Oceania
Oceania|hCoV-19/Australia/SAP298/2020|EPI ISL 468007|B.1.5|Australia|2020-04-07	Oceania|hCoV-19/Australia/NSW2515/2020|EPI ISL 527034|B.1.36|Australia|2020-07-04	0.0004712695	Oceania
Oceania|hCoV-19/Australia/VIC1094/2020|EPI ISL 430583|B.1.5|Australia|2020-04-07	Oceania|hCoV-19/Australia/NSW2515/2020|EPI ISL 527034|B.1.36|Australia|2020-07-04	0.0004379171	Oceania
Oceania|hCoV-19/Australia/VIC1110/2020|EPI ISL 430569|B.1.1|Australia|2020-04-07	Oceania|hCoV-19/Australia/NSW2515/2020|EPI ISL 527034|B.1.36|Australia|2020-07-04	0.0005068736	Oceania
Oceania|hCoV-19/Australia/VIC1109/2020|EPI ISL 430618|B.1|Australia|2020-04-07	Oceania|hCoV-19/Australia/NSW2515/2020|EPI ISL 527034|B.1.36|Australia|2020-07-04	0.0004730065	Oceania
Oceania|hCoV-19/Australia/VIC1113/2020|EPI ISL 430575|B.1|Australia|2020-04-07	Oceania|hCoV-19/Australia/NSW2515/2020|EPI ISL 527034|B.1.36|Australia|2020-07-04	0.0004397907	Oceania
Oceania|hCoV-19/Australia/WA43/2020|EPI ISL 470860|B.1|Australia|2020-04-07	Oceania|hCoV-19/Australia/NSW2515/2020|EPI ISL 527034|B.1.36|Australia|2020-07-04	0.0005098839	Oceania
Oceania|hCoV-19/Australia/VIC1106/2020|EPI ISL 430588|B.1.265|Australia|2020-04-07	Oceania|hCoV-19/Australia/NSW2515/2020|EPI ISL 527034|B.1.36|Australia|2020-07-04	0.0004421429	Oceania
Oceania|hCoV-19/Australia/TAS60/2020|EPI ISL 522733|B.1|Australia|2020-04-07	Oceania|hCoV-19/Australia/NSW2515/2020|EPI ISL 527034|B.1.36|Australia|2020-07-04	0.0004437415	Oceania
Oceania|hCoV-19/New Zealand/20VR2046/2020|EPI ISL 456345|B.1.5|New Zealand|2020-04-07	Oceania|hCoV-19/Australia/NSW2515/2020|EPI ISL 527034|B.1.36|Australia|2020-07-04	0.0003454479	Oceania
Oceania|hCoV-19/New Zealand/20VR2072/2020|EPI ISL 456359|B|New Zealand|2020-04-07	Oceania|hCoV-19/Australia/NSW2515/2020|EPI ISL 527034|B.1.36|Australia|2020-07-04	0.0006267001	Oceania
Oceania|hCoV-19/Australia/VIC1111/2020|EPI ISL 430570|B.1|Australia|2020-04-07	Oceania|hCoV-19/Australia/NSW2515/2020|EPI ISL 527034|B.1.36|Australia|2020-07-04	0.0003837216	Oceania
Oceania|hCoV-19/Australia/SAP301/2020|EPI ISL 467986|B.1|Australia|2020-04-07	Oceania|hCoV-19/Australia/NSW2515/2020|EPI ISL 527034|B.1.36|Australia|2020-07-04	0.0008787473	Oceania
Oceania|hCoV-19/Australia/VIC1092/2020|EPI ISL 430582|B.1|Australia|2020-04-07	Oceania|hCoV-19/Australia/NSW2515/2020|EPI ISL 527034|B.1.36|Australia|2020-07-04	0.0003875584	Oceania
Oceania|hCoV-19/Australia/VIC1280/2020|EPI ISL 430709|B.1.1|Australia|2020-04-07	Oceania|hCoV-19/Australia/NSW2515/2020|EPI ISL 527034|B.1.36|Australia|2020-07-04	0.0004841392	Oceania
Oceania|hCoV-19/Australia/WA45/2020|EPI ISL 470862|B.1|Australia|2020-04-08	Oceania|hCoV-19/Australia/NSW2515/2020|EPI ISL 527034|B.1.36|Australia|2020-07-04	0.0005713105	Oceania
Oceania|hCoV-19/Australia/QLD969/2020|EPI ISL 530233|B.1|Australia|2020-04-08	Oceania|hCoV-19/Australia/NSW2515/2020|EPI ISL 527034|B.1.36|Australia|2020-07-04	0.0003695813	Oceania
Oceania|hCoV-19/Australia/WA17/2020|EPI ISL 470835|B.1|Australia|2020-04-08	Oceania|hCoV-19/Australia/NSW2515/2020|EPI ISL 527034|B.1.36|Australia|2020-07-04	0.0004368410	Oceania
Oceania|hCoV-19/Australia/NSW595/2020|EPI ISL 478707|B.1.1|Australia|2020-04-08	Oceania|hCoV-19/Australia/NSW2515/2020|EPI ISL 527034|B.1.36|Australia|2020-07-04	0.0004764406	Oceania
Oceania|hCoV-19/Australia/NSW603/2020|EPI ISL 478715|B.1|Australia|2020-04-08	Oceania|hCoV-19/Australia/NSW2515/2020|EPI ISL 527034|B.1.36|Australia|2020-07-04	0.0004764129	Oceania
Oceania|hCoV-19/Australia/NSW302/2020|EPI ISL 451566|B.1.5|Australia|2020-04-08	Oceania|hCoV-19/Australia/NSW2515/2020|EPI ISL 527034|B.1.36|Australia|2020-07-04	0.0003743011	Oceania
Oceania|hCoV-19/Australia/NSW294/2020|EPI ISL 451558|B.1.1.33|Australia|2020-04-08	Oceania|hCoV-19/Australia/NSW2515/2020|EPI ISL 527034|B.1.36|Australia|2020-07-04	0.0005104827	Oceania
Oceania|hCoV-19/Australia/NSW352/2020|EPI ISL 451613|B.1.5|Australia|2020-04-08	Oceania|hCoV-19/Australia/NSW2515/2020|EPI ISL 527034|B.1.36|Australia|2020-07-04	0.0003402508	Oceania
Oceania|hCoV-19/Australia/WA60/2020|EPI ISL 512713|B.1|Australia|2020-04-08	Oceania|hCoV-19/Australia/NSW2515/2020|EPI ISL 527034|B.1.36|Australia|2020-07-04	0.0004423965	Oceania
Oceania|hCoV-19/Australia/WA104/2020|EPI ISL 512757|B.1|Australia|2020-04-08	Oceania|hCoV-19/Australia/NSW2515/2020|EPI ISL 527034|B.1.36|Australia|2020-07-04	0.0004423965	Oceania
Oceania|hCoV-19/Australia/WA61/2020|EPI ISL 512714|B.1|Australia|2020-04-08	Oceania|hCoV-19/Australia/NSW2515/2020|EPI ISL 527034|B.1.36|Australia|2020-07-04	0.0004083694	Oceania
Oceania|hCoV-19/Australia/VIC1135/2020|EPI ISL 430601|B.1.370|Australia|2020-04-08	Oceania|hCoV-19/Australia/NSW2515/2020|EPI ISL 527034|B.1.36|Australia|2020-07-04	0.0004704426	Oceania
Oceania|hCoV-19/Australia/VIC1281/2020|EPI ISL 430676|B.1.1|Australia|2020-04-08	Oceania|hCoV-19/Australia/NSW2515/2020|EPI ISL 527034|B.1.36|Australia|2020-07-04	0.0005042607	Oceania
Oceania|hCoV-19/Australia/VIC1119/2020|EPI ISL 430567|B.1|Australia|2020-04-08	Oceania|hCoV-19/Australia/NSW2515/2020|EPI ISL 527034|B.1.36|Australia|2020-07-04	0.0003700519	Oceania
Oceania|hCoV-19/Australia/VIC899/2020|EPI ISL 427149|B.52|Australia|2020-04-08	Oceania|hCoV-19/Australia/NSW2515/2020|EPI ISL 527034|B.1.36|Australia|2020-07-04	0.0007763015	Oceania
Oceania|hCoV-19/Australia/VIC-CBA5/2020|EPI ISL 430065|B.1.1.71|Australia|2020-04-08	Oceania|hCoV-19/Australia/NSW2515/2020|EPI ISL 527034|B.1.36|Australia|2020-07-04	0.0006075774	Oceania
Oceania|hCoV-19/Australia/VIC1139/2020|EPI ISL 430610|B.1|Australia|2020-04-08	Oceania|hCoV-19/Australia/NSW2515/2020|EPI ISL 527034|B.1.36|Australia|2020-07-04	0.0004733606	Oceania
Oceania|hCoV-19/Australia/VIC1134/2020|EPI ISL 430600|B.1|Australia|2020-04-08	Oceania|hCoV-19/Australia/NSW2515/2020|EPI ISL 527034|B.1.36|Australia|2020-07-04	0.0003718925	Oceania
Oceania|hCoV-19/Australia/VIC1143/2020|EPI ISL 430614|B.1.1|Australia|2020-04-08	Oceania|hCoV-19/Australia/NSW2515/2020|EPI ISL 527034|B.1.36|Australia|2020-07-04	0.0004734319	Oceania
Oceania|hCoV-19/Australia/VIC1137/2020|EPI ISL 430607|B.1|Australia|2020-04-08	Oceania|hCoV-19/Australia/NSW2515/2020|EPI ISL 527034|B.1.36|Australia|2020-07-04	0.0003381228	Oceania
Oceania|hCoV-19/Australia/VIC1138/2020|EPI ISL 430609|B.1.1|Australia|2020-04-08	Oceania|hCoV-19/Australia/NSW2515/2020|EPI ISL 527034|B.1.36|Australia|2020-07-04	0.0004396828	Oceania
Oceania|hCoV-19/Australia/VIC-CBA6/2020|EPI ISL 430066|B.1|Australia|2020-04-08	Oceania|hCoV-19/Australia/NSW2515/2020|EPI ISL 527034|B.1.36|Australia|2020-07-04	0.0005118237	Oceania
Oceania|hCoV-19/Australia/VIC1136/2020|EPI ISL 430606|B|Australia|2020-04-08	Oceania|hCoV-19/Australia/NSW2515/2020|EPI ISL 527034|B.1.36|Australia|2020-07-04	0.0006857237	Oceania
Oceania|hCoV-19/New Zealand/20VR2074/2020|EPI ISL 456361|B.1.1|New Zealand|2020-04-08	Oceania|hCoV-19/Australia/NSW2515/2020|EPI ISL 527034|B.1.36|Australia|2020-07-04	0.0003794868	Oceania
Oceania|hCoV-19/Australia/VIC1140/2020|EPI ISL 430611|B.1|Australia|2020-04-08	Oceania|hCoV-19/Australia/NSW2515/2020|EPI ISL 527034|B.1.36|Australia|2020-07-04	0.0004517667	Oceania
Oceania|hCoV-19/Australia/VIC1363/2020|EPI ISL 561517|B.1.1|Australia|2020-04-08	Oceania|hCoV-19/Australia/NSW2515/2020|EPI ISL 527034|B.1.36|Australia|2020-07-04	0.0005228533	Oceania
Oceania|hCoV-19/Australia/VIC1127/2020|EPI ISL 430608|B.1.1|Australia|2020-04-08	Oceania|hCoV-19/Australia/NSW2515/2020|EPI ISL 527034|B.1.36|Australia|2020-07-04	0.0004573261	Oceania
Oceania|hCoV-19/Australia/VIC1132/2020|EPI ISL 430593|B.1|Australia|2020-04-08	Oceania|hCoV-19/Australia/NSW2515/2020|EPI ISL 527034|B.1.36|Australia|2020-07-04	0.0004395835	Oceania
Oceania|hCoV-19/Australia/QLD966/2020|EPI ISL 530234|B.1|Australia|2020-04-09	Oceania|hCoV-19/Australia/NSW2515/2020|EPI ISL 527034|B.1.36|Australia|2020-07-04	0.0004368361	Oceania
Oceania|hCoV-19/Australia/VIC1159/2020|EPI ISL 430604|B.1.370|Australia|2020-04-09	Oceania|hCoV-19/Australia/NSW2515/2020|EPI ISL 527034|B.1.36|Australia|2020-07-04	0.0004368084	Oceania
Oceania|hCoV-19/Australia/NSW2437/2020|EPI ISL 527017|B.1.1.33|Australia|2020-04-09	Oceania|hCoV-19/Australia/NSW2515/2020|EPI ISL 527034|B.1.36|Australia|2020-07-04	0.0005713267	Oceania
Oceania|hCoV-19/Australia/NSW2534/2020|EPI ISL 527038|B.1.98|Australia|2020-04-09	Oceania|hCoV-19/Australia/NSW2515/2020|EPI ISL 527034|B.1.36|Australia|2020-07-04	0.0006049678	Oceania
Oceania|hCoV-19/Australia/NSW673/2020|EPI ISL 513316|B.1.1.33|Australia|2020-04-09	Oceania|hCoV-19/Australia/NSW2515/2020|EPI ISL 527034|B.1.36|Australia|2020-07-04	0.0005445262	Oceania
Oceania|hCoV-19/Australia/NSW602/2020|EPI ISL 478714|B.1|Australia|2020-04-09	Oceania|hCoV-19/Australia/NSW2515/2020|EPI ISL 527034|B.1.36|Australia|2020-07-04	0.0004764129	Oceania
Oceania|hCoV-19/Australia/VIC1161/2020|EPI ISL 430615|B.1|Australia|2020-04-09	Oceania|hCoV-19/Australia/NSW2515/2020|EPI ISL 527034|B.1.36|Australia|2020-07-04	0.0004705156	Oceania
Oceania|hCoV-19/Australia/VIC1284/2020|EPI ISL 430701|B.1.5|Australia|2020-04-09	Oceania|hCoV-19/Australia/NSW2515/2020|EPI ISL 527034|B.1.36|Australia|2020-07-04	0.0003698966	Oceania
Oceania|hCoV-19/Australia/VIC1158/2020|EPI ISL 430602|B.1.1|Australia|2020-04-09	Oceania|hCoV-19/Australia/NSW2515/2020|EPI ISL 527034|B.1.36|Australia|2020-07-04	0.0004709503	Oceania
Oceania|hCoV-19/Australia/VIC1160/2020|EPI ISL 430605|B.1.370|Australia|2020-04-09	Oceania|hCoV-19/Australia/NSW2515/2020|EPI ISL 527034|B.1.36|Australia|2020-07-04	0.0004057347	Oceania
Oceania|hCoV-19/Australia/VIC1162/2020|EPI ISL 430616|B.1|Australia|2020-04-09	Oceania|hCoV-19/Australia/NSW2515/2020|EPI ISL 527034|B.1.36|Australia|2020-07-04	0.0003381800	Oceania
Oceania|hCoV-19/Australia/VIC1355/2020|EPI ISL 430638|B.1.1|Australia|2020-04-09	Oceania|hCoV-19/Australia/NSW2515/2020|EPI ISL 527034|B.1.36|Australia|2020-07-04	0.0004398017	Oceania
Oceania|hCoV-19/Australia/VIC1248/2020|EPI ISL 436114|B.1.5|Australia|2020-04-09	Oceania|hCoV-19/Australia/NSW2515/2020|EPI ISL 527034|B.1.36|Australia|2020-07-04	0.0003720858	Oceania
Oceania|hCoV-19/Australia/SAP095/2020|EPI ISL 451129|B.1|Australia|2020-04-09	Oceania|hCoV-19/Australia/NSW2515/2020|EPI ISL 527034|B.1.36|Australia|2020-07-04	0.0005754266	Oceania
Oceania|hCoV-19/Australia/VIC1247/2020|EPI ISL 436113|B.1.1|Australia|2020-04-09	Oceania|hCoV-19/Australia/NSW2515/2020|EPI ISL 527034|B.1.36|Australia|2020-07-04	0.0004407110	Oceania
Oceania|hCoV-19/Australia/VIC1164/2020|EPI ISL 430624|B.1.22|Australia|2020-04-09	Oceania|hCoV-19/Australia/NSW2515/2020|EPI ISL 527034|B.1.36|Australia|2020-07-04	0.0004417768	Oceania
Oceania|hCoV-19/New Zealand/20VR2048/2020|EPI ISL 456346|B.1|New Zealand|2020-04-09	Oceania|hCoV-19/Australia/NSW2515/2020|EPI ISL 527034|B.1.36|Australia|2020-07-04	0.0005188810	Oceania
Oceania|hCoV-19/Australia/VIC1285/2020|EPI ISL 430702|B.1.5|Australia|2020-04-09	Oceania|hCoV-19/Australia/NSW2515/2020|EPI ISL 527034|B.1.36|Australia|2020-07-04	0.0003517505	Oceania
Oceania|hCoV-19/Australia/VIC1178/2020|EPI ISL 430674|B.1.1|Australia|2020-04-10	Oceania|hCoV-19/Australia/NSW2515/2020|EPI ISL 527034|B.1.36|Australia|2020-07-04	0.0005378483	Oceania
Oceania|hCoV-19/Australia/VIC1313/2020|EPI ISL 430714|B.1.5|Australia|2020-04-10	Oceania|hCoV-19/Australia/NSW2515/2020|EPI ISL 527034|B.1.36|Australia|2020-07-04	0.0004036811	Oceania
Oceania|hCoV-19/Australia/VIC1300/2020|EPI ISL 430677|B.1.1|Australia|2020-04-10	Oceania|hCoV-19/Australia/NSW2515/2020|EPI ISL 527034|B.1.36|Australia|2020-07-04	0.0004712355	Oceania
Oceania|hCoV-19/Australia/VIC1303/2020|EPI ISL 430694|B.1.1|Australia|2020-04-10	Oceania|hCoV-19/Australia/NSW2515/2020|EPI ISL 527034|B.1.36|Australia|2020-07-04	0.0005060619	Oceania
Oceania|hCoV-19/Australia/VIC1174/2020|EPI ISL 430623|B.1.370|Australia|2020-04-10	Oceania|hCoV-19/Australia/NSW2515/2020|EPI ISL 527034|B.1.36|Australia|2020-07-04	0.0004056935	Oceania
Oceania|hCoV-19/Australia/VIC1312/2020|EPI ISL 562136|B.1.5|Australia|2020-04-10	Oceania|hCoV-19/Australia/NSW2515/2020|EPI ISL 527034|B.1.36|Australia|2020-07-04	0.0004075878	Oceania
Oceania|hCoV-19/Australia/VIC1176/2020|EPI ISL 430630|B.1.5|Australia|2020-04-10	Oceania|hCoV-19/Australia/NSW2515/2020|EPI ISL 527034|B.1.36|Australia|2020-07-04	0.0003751178	Oceania
Oceania|hCoV-19/Australia/VIC1250/2020|EPI ISL 436115|B.1.1|Australia|2020-04-10	Oceania|hCoV-19/Australia/NSW2515/2020|EPI ISL 527034|B.1.36|Australia|2020-07-04	0.0005122274	Oceania
Oceania|hCoV-19/Australia/VIC1175/2020|EPI ISL 430625|B.1.22|Australia|2020-04-10	Oceania|hCoV-19/Australia/NSW2515/2020|EPI ISL 527034|B.1.36|Australia|2020-07-04	0.0004445921	Oceania
Oceania|hCoV-19/Australia/VIC1316/2020|EPI ISL 430690|B.1.370|Australia|2020-04-11	Oceania|hCoV-19/Australia/NSW2515/2020|EPI ISL 527034|B.1.36|Australia|2020-07-04	0.0004704402	Oceania
Oceania|hCoV-19/Australia/QLD961/2020|EPI ISL 530236|B.1.1|Australia|2020-04-11	Oceania|hCoV-19/Australia/NSW2515/2020|EPI ISL 527034|B.1.36|Australia|2020-07-04	0.0004704755	Oceania
Oceania|hCoV-19/Australia/NSW2570/2020|EPI ISL 527057|B.1|Australia|2020-04-11	Oceania|hCoV-19/Australia/NSW2515/2020|EPI ISL 527034|B.1.36|Australia|2020-07-04	0.0004368159	Oceania
Oceania|hCoV-19/Australia/QLD971/2020|EPI ISL 530235|B.1|Australia|2020-04-11	Oceania|hCoV-19/Australia/NSW2515/2020|EPI ISL 527034|B.1.36|Australia|2020-07-04	0.0004704268	Oceania
Oceania|hCoV-19/Australia/NSW494/2020|EPI ISL 455034|B.1.5|Australia|2020-04-11	Oceania|hCoV-19/Australia/NSW2515/2020|EPI ISL 527034|B.1.36|Australia|2020-07-04	0.0003742836	Oceania
Oceania|hCoV-19/Australia/NSW332/2020|EPI ISL 451594|B.1.1.33|Australia|2020-04-11	Oceania|hCoV-19/Australia/NSW2515/2020|EPI ISL 527034|B.1.36|Australia|2020-07-04	0.0005104827	Oceania
Oceania|hCoV-19/Australia/VIC1256/2020|EPI ISL 436120|B.1.370|Australia|2020-04-11	Oceania|hCoV-19/Australia/NSW2515/2020|EPI ISL 527034|B.1.36|Australia|2020-07-04	0.0004395604	Oceania
Oceania|hCoV-19/Australia/VIC1317/2020|EPI ISL 430691|B.1.1|Australia|2020-04-11	Oceania|hCoV-19/Australia/NSW2515/2020|EPI ISL 527034|B.1.36|Australia|2020-07-04	0.0005077126	Oceania
Oceania|hCoV-19/Australia/VIC1319/2020|EPI ISL 430700|B.1|Australia|2020-04-11	Oceania|hCoV-19/Australia/NSW2515/2020|EPI ISL 527034|B.1.36|Australia|2020-07-04	0.0003728877	Oceania
Oceania|hCoV-19/Australia/VIC1321/2020|EPI ISL 430704|B.4|Australia|2020-04-11	Oceania|hCoV-19/Australia/NSW2515/2020|EPI ISL 527034|B.1.36|Australia|2020-07-04	0.0008494482	Oceania
Oceania|hCoV-19/Australia/VIC1187/2020|EPI ISL 430675|B.1|Australia|2020-04-11	Oceania|hCoV-19/Australia/NSW2515/2020|EPI ISL 527034|B.1.36|Australia|2020-07-04	0.0004440662	Oceania
Oceania|hCoV-19/Australia/VIC1181/2020|EPI ISL 430627|B.1.1|Australia|2020-04-11	Oceania|hCoV-19/Australia/NSW2515/2020|EPI ISL 527034|B.1.36|Australia|2020-07-04	0.0006180378	Oceania
Oceania|hCoV-19/Australia/VIC1260/2020|EPI ISL 436123|B.4|Australia|2020-04-11	Oceania|hCoV-19/Australia/NSW2515/2020|EPI ISL 527034|B.1.36|Australia|2020-07-04	0.0007921738	Oceania
Oceania|hCoV-19/Australia/VIC1183/2020|EPI ISL 430628|B.1.1|Australia|2020-04-11	Oceania|hCoV-19/Australia/NSW2515/2020|EPI ISL 527034|B.1.36|Australia|2020-07-04	0.0005662380	Oceania
Oceania|hCoV-19/Australia/NSW2571/2020|EPI ISL 527058|B.1.98|Australia|2020-04-12	Oceania|hCoV-19/Australia/NSW2515/2020|EPI ISL 527034|B.1.36|Australia|2020-07-04	0.0005713462	Oceania
Oceania|hCoV-19/Australia/VIC1329/2020|EPI ISL 430696|B.1.370|Australia|2020-04-12	Oceania|hCoV-19/Australia/NSW2515/2020|EPI ISL 527034|B.1.36|Australia|2020-07-04	0.0004704561	Oceania
Oceania|hCoV-19/Australia/ACT0059/2020|EPI ISL 498523|B.1|Australia|2020-04-12	Oceania|hCoV-19/Australia/NSW2515/2020|EPI ISL 527034|B.1.36|Australia|2020-07-04	0.0004368545	Oceania
Oceania|hCoV-19/Australia/VIC1267/2020|EPI ISL 436126|B.1.370|Australia|2020-04-12	Oceania|hCoV-19/Australia/NSW2515/2020|EPI ISL 527034|B.1.36|Australia|2020-07-04	0.0004397835	Oceania
Oceania|hCoV-19/Australia/VIC1353/2020|EPI ISL 430716|B.1.1|Australia|2020-04-12	Oceania|hCoV-19/Australia/NSW2515/2020|EPI ISL 527034|B.1.36|Australia|2020-07-04	0.0004739310	Oceania
Oceania|hCoV-19/Australia/NSW2120/2020|EPI ISL 509498|B.1.1|Australia|2020-04-13	Oceania|hCoV-19/Australia/NSW2515/2020|EPI ISL 527034|B.1.36|Australia|2020-07-04	0.0006386268	Oceania
Oceania|hCoV-19/Australia/NSW601/2020|EPI ISL 478713|B.1|Australia|2020-04-13	Oceania|hCoV-19/Australia/NSW2515/2020|EPI ISL 527034|B.1.36|Australia|2020-07-04	0.0005104529	Oceania
Oceania|hCoV-19/Australia/NSW377/2020|EPI ISL 451637|B.1.5|Australia|2020-04-13	Oceania|hCoV-19/Australia/NSW2515/2020|EPI ISL 527034|B.1.36|Australia|2020-07-04	0.0003402508	Oceania
Oceania|hCoV-19/Australia/VIC1336/2020|EPI ISL 430698|B.1.1|Australia|2020-04-13	Oceania|hCoV-19/Australia/NSW2515/2020|EPI ISL 527034|B.1.36|Australia|2020-07-04	0.0005044702	Oceania
Oceania|hCoV-19/Australia/VIC1369/2020|EPI ISL 563808|B.1.370|Australia|2020-04-13	Oceania|hCoV-19/Australia/NSW2515/2020|EPI ISL 527034|B.1.36|Australia|2020-07-04	0.0004395605	Oceania
Oceania|hCoV-19/Australia/VIC1340/2020|EPI ISL 430686|B.1|Australia|2020-04-13	Oceania|hCoV-19/Australia/NSW2515/2020|EPI ISL 527034|B.1.36|Australia|2020-07-04	0.0004397558	Oceania
Oceania|hCoV-19/Australia/VIC1337/2020|EPI ISL 430699|B.1.1|Australia|2020-04-13	Oceania|hCoV-19/Australia/NSW2515/2020|EPI ISL 527034|B.1.36|Australia|2020-07-04	0.0004504230	Oceania
Oceania|hCoV-19/Australia/WA38/2020|EPI ISL 470855|B.1|Australia|2020-04-14	Oceania|hCoV-19/Australia/NSW2515/2020|EPI ISL 527034|B.1.36|Australia|2020-07-04	0.0005377238	Oceania
Oceania|hCoV-19/Australia/NSW367/2020|EPI ISL 451628|B.1|Australia|2020-04-14	Oceania|hCoV-19/Australia/NSW2515/2020|EPI ISL 527034|B.1.36|Australia|2020-07-04	0.0003743011	Oceania
Oceania|hCoV-19/Australia/NSW356/2020|EPI ISL 451617|B.1.5|Australia|2020-04-14	Oceania|hCoV-19/Australia/NSW2515/2020|EPI ISL 527034|B.1.36|Australia|2020-07-04	0.0003402508	Oceania
Oceania|hCoV-19/Australia/NSW610/2020|EPI ISL 490019|B.1.1|Australia|2020-04-14	Oceania|hCoV-19/Australia/NSW2515/2020|EPI ISL 527034|B.1.36|Australia|2020-07-04	0.0005785981	Oceania
Oceania|hCoV-19/Australia/VIC1344/2020|EPI ISL 430697|B.1|Australia|2020-04-14	Oceania|hCoV-19/Australia/NSW2515/2020|EPI ISL 527034|B.1.36|Australia|2020-07-04	0.0003696185	Oceania
Oceania|hCoV-19/Australia/VIC1345/2020|EPI ISL 430708|B.1.370|Australia|2020-04-14	Oceania|hCoV-19/Australia/NSW2515/2020|EPI ISL 527034|B.1.36|Australia|2020-07-04	0.0004724183	Oceania
Oceania|hCoV-19/Australia/VIC1382/2020|EPI ISL 456419|B.1.1.1|Australia|2020-04-14	Oceania|hCoV-19/Australia/NSW2515/2020|EPI ISL 527034|B.1.36|Australia|2020-07-04	0.0006753043	Oceania
Oceania|hCoV-19/Australia/VIC1386/2020|EPI ISL 521871|B.1|Australia|2020-04-14	Oceania|hCoV-19/Australia/NSW2515/2020|EPI ISL 527034|B.1.36|Australia|2020-07-04	0.0004053220	Oceania
Oceania|hCoV-19/Australia/VIC5145/2020|EPI ISL 519947|B.1.255|Australia|2020-04-14	Oceania|hCoV-19/Australia/NSW2515/2020|EPI ISL 527034|B.1.36|Australia|2020-07-04	0.0003039651	Oceania
Oceania|hCoV-19/Australia/VIC1273/2020|EPI ISL 436131|B.1|Australia|2020-04-14	Oceania|hCoV-19/Australia/NSW2515/2020|EPI ISL 527034|B.1.36|Australia|2020-07-04	0.0003382256	Oceania
Oceania|hCoV-19/Australia/VIC1372/2020|EPI ISL 456414|B.1.1|Australia|2020-04-14	Oceania|hCoV-19/Australia/NSW2515/2020|EPI ISL 527034|B.1.36|Australia|2020-07-04	0.0005756642	Oceania
Oceania|hCoV-19/Australia/VIC1373/2020|EPI ISL 456415|B.1.1|Australia|2020-04-14	Oceania|hCoV-19/Australia/NSW2515/2020|EPI ISL 527034|B.1.36|Australia|2020-07-04	0.0005458204	Oceania
Oceania|hCoV-19/Australia/VIC1387/2020|EPI ISL 561935|B.1.1.33|Australia|2020-04-14	Oceania|hCoV-19/Australia/NSW2515/2020|EPI ISL 527034|B.1.36|Australia|2020-07-04	0.0004781543	Oceania
Oceania|hCoV-19/Australia/VIC1274/2020|EPI ISL 436132|B.1.370|Australia|2020-04-14	Oceania|hCoV-19/Australia/NSW2515/2020|EPI ISL 527034|B.1.36|Australia|2020-07-04	0.0004508954	Oceania
Oceania|hCoV-19/New Zealand/20VR2539/2020|EPI ISL 456383|B.1|New Zealand|2020-04-15	Oceania|hCoV-19/Australia/NSW2515/2020|EPI ISL 527034|B.1.36|Australia|2020-07-04	0.0004368081	Oceania
Oceania|hCoV-19/New Zealand/20VR2556/2020|EPI ISL 456386|B.1|New Zealand|2020-04-15	Oceania|hCoV-19/Australia/NSW2515/2020|EPI ISL 527034|B.1.36|Australia|2020-07-04	0.0004704403	Oceania
Oceania|hCoV-19/Australia/QLD1017/2020|EPI ISL 530277|B.1|Australia|2020-04-15	Oceania|hCoV-19/Australia/NSW2515/2020|EPI ISL 527034|B.1.36|Australia|2020-07-04	0.0004031879	Oceania
Oceania|hCoV-19/Australia/QLD964/2020|EPI ISL 530238|B.1.5|Australia|2020-04-15	Oceania|hCoV-19/Australia/NSW2515/2020|EPI ISL 527034|B.1.36|Australia|2020-07-04	0.0005040767	Oceania
Oceania|hCoV-19/New Zealand/20VR2541/2020|EPI ISL 456384|B.1.1|New Zealand|2020-04-15	Oceania|hCoV-19/Australia/NSW2515/2020|EPI ISL 527034|B.1.36|Australia|2020-07-04	0.0004704755	Oceania
Oceania|hCoV-19/New Zealand/20VR2485/2020|EPI ISL 456380|B.1.1|New Zealand|2020-04-15	Oceania|hCoV-19/Australia/NSW2515/2020|EPI ISL 527034|B.1.36|Australia|2020-07-04	0.0004706020	Oceania
Oceania|hCoV-19/New Zealand/20VR2554/2020|EPI ISL 456385|B.1.5|New Zealand|2020-04-15	Oceania|hCoV-19/Australia/NSW2515/2020|EPI ISL 527034|B.1.36|Australia|2020-07-04	0.0004705668	Oceania
Oceania|hCoV-19/New Zealand/20VR2495/2020|EPI ISL 456381|B.1.1|New Zealand|2020-04-15	Oceania|hCoV-19/Australia/NSW2515/2020|EPI ISL 527034|B.1.36|Australia|2020-07-04	0.0005042751	Oceania
Oceania|hCoV-19/Australia/NSW943/2020|EPI ISL 545015|B.1.370|Australia|2020-04-15	Oceania|hCoV-19/Australia/NSW2515/2020|EPI ISL 527034|B.1.36|Australia|2020-07-04	0.0004763822	Oceania
Oceania|hCoV-19/Australia/NSW362/2020|EPI ISL 451623|B.1|Australia|2020-04-15	Oceania|hCoV-19/Australia/NSW2515/2020|EPI ISL 527034|B.1.36|Australia|2020-07-04	0.0003742836	Oceania
Oceania|hCoV-19/New Zealand/20VR2475/2020|EPI ISL 456379|B.1.1.296|New Zealand|2020-04-15	Oceania|hCoV-19/Australia/NSW2515/2020|EPI ISL 527034|B.1.36|Australia|2020-07-04	0.0005715139	Oceania
Oceania|hCoV-19/Australia/VIC1400/2020|EPI ISL 456433|B.1.370|Australia|2020-04-15	Oceania|hCoV-19/Australia/NSW2515/2020|EPI ISL 527034|B.1.36|Australia|2020-07-04	0.0004395605	Oceania
Oceania|hCoV-19/Australia/VIC1399/2020|EPI ISL 456432|B.1.370|Australia|2020-04-15	Oceania|hCoV-19/Australia/NSW2515/2020|EPI ISL 527034|B.1.36|Australia|2020-07-04	0.0004436697	Oceania
Oceania|hCoV-19/Australia/VIC1396/2020|EPI ISL 456430|B.1.1.1|Australia|2020-04-15	Oceania|hCoV-19/Australia/NSW2515/2020|EPI ISL 527034|B.1.36|Australia|2020-07-04	0.0005829069	Oceania
Oceania|hCoV-19/Australia/WA105/2020|EPI ISL 512758|B.1|Australia|2020-04-16	Oceania|hCoV-19/Australia/NSW2515/2020|EPI ISL 527034|B.1.36|Australia|2020-07-04	0.0004423931	Oceania
Oceania|hCoV-19/Australia/VIC1882/2020|EPI ISL 480592|B.1|Australia|2020-04-16	Oceania|hCoV-19/Australia/NSW2515/2020|EPI ISL 527034|B.1.36|Australia|2020-07-04	0.0004395548	Oceania
Oceania|hCoV-19/Australia/VIC1410/2020|EPI ISL 456429|B.1|Australia|2020-04-16	Oceania|hCoV-19/Australia/NSW2515/2020|EPI ISL 527034|B.1.36|Australia|2020-07-04	0.0003386036	Oceania
Oceania|hCoV-19/Australia/VIC1408/2020|EPI ISL 456426|B.1.1.1|Australia|2020-04-16	Oceania|hCoV-19/Australia/NSW2515/2020|EPI ISL 527034|B.1.36|Australia|2020-07-04	0.0006449439	Oceania
Oceania|hCoV-19/Australia/VIC1404/2020|EPI ISL 456422|B.1.1.1|Australia|2020-04-16	Oceania|hCoV-19/Australia/NSW2515/2020|EPI ISL 527034|B.1.36|Australia|2020-07-04	0.0006121293	Oceania
Oceania|hCoV-19/Australia/VIC1407/2020|EPI ISL 456424|B.1.1.1|Australia|2020-04-16	Oceania|hCoV-19/Australia/NSW2515/2020|EPI ISL 527034|B.1.36|Australia|2020-07-04	0.0006158147	Oceania
Oceania|hCoV-19/Australia/VIC1409/2020|EPI ISL 456428|B.1.1|Australia|2020-04-16	Oceania|hCoV-19/Australia/NSW2515/2020|EPI ISL 527034|B.1.36|Australia|2020-07-04	0.0004827345	Oceania
Oceania|hCoV-19/Australia/NSW2573/2020|EPI ISL 527059|B.1.1.1|Australia|2020-04-17	Oceania|hCoV-19/Australia/NSW2515/2020|EPI ISL 527034|B.1.36|Australia|2020-07-04	0.0006722085	Oceania
Oceania|hCoV-19/Australia/NSW353/2020|EPI ISL 451614|B.1.5|Australia|2020-04-17	Oceania|hCoV-19/Australia/NSW2515/2020|EPI ISL 527034|B.1.36|Australia|2020-07-04	0.0003402508	Oceania
Oceania|hCoV-19/Australia/NSW355/2020|EPI ISL 451616|B.1|Australia|2020-04-17	Oceania|hCoV-19/Australia/NSW2515/2020|EPI ISL 527034|B.1.36|Australia|2020-07-04	0.0003743011	Oceania
Oceania|hCoV-19/Australia/NSW600/2020|EPI ISL 478712|B.1|Australia|2020-04-17	Oceania|hCoV-19/Australia/NSW2515/2020|EPI ISL 527034|B.1.36|Australia|2020-07-04	0.0004764129	Oceania
Oceania|hCoV-19/Australia/NSW354/2020|EPI ISL 451615|B.1.5|Australia|2020-04-17	Oceania|hCoV-19/Australia/NSW2515/2020|EPI ISL 527034|B.1.36|Australia|2020-07-04	0.0004083179	Oceania
Oceania|hCoV-19/Australia/VIC1436/2020|EPI ISL 456441|B.1|Australia|2020-04-17	Oceania|hCoV-19/Australia/NSW2515/2020|EPI ISL 527034|B.1.36|Australia|2020-07-04	0.0004724856	Oceania
Oceania|hCoV-19/Australia/VIC1433/2020|EPI ISL 456440|B.1|Australia|2020-04-17	Oceania|hCoV-19/Australia/NSW2515/2020|EPI ISL 527034|B.1.36|Australia|2020-07-04	0.0003720056	Oceania
Oceania|hCoV-19/Australia/VIC1427/2020|EPI ISL 561936|B.1.5|Australia|2020-04-17	Oceania|hCoV-19/Australia/NSW2515/2020|EPI ISL 527034|B.1.36|Australia|2020-07-04	0.0003756041	Oceania
Oceania|hCoV-19/Australia/VIC1431/2020|EPI ISL 456438|B.1.1|Australia|2020-04-17	Oceania|hCoV-19/Australia/NSW2515/2020|EPI ISL 527034|B.1.36|Australia|2020-07-04	0.0004880876	Oceania
Oceania|hCoV-19/Australia/VIC1438/2020|EPI ISL 456442|B.1.1|Australia|2020-04-18	Oceania|hCoV-19/Australia/NSW2515/2020|EPI ISL 527034|B.1.36|Australia|2020-07-04	0.0004395037	Oceania
Oceania|hCoV-19/Australia/VIC1437/2020|EPI ISL 456437|B.1.1.1|Australia|2020-04-18	Oceania|hCoV-19/Australia/NSW2515/2020|EPI ISL 527034|B.1.36|Australia|2020-07-04	0.0007038997	Oceania
Oceania|hCoV-19/Australia/NSW363/2020|EPI ISL 451624|B.1.212|Australia|2020-04-19	Oceania|hCoV-19/Australia/NSW2515/2020|EPI ISL 527034|B.1.36|Australia|2020-07-04	0.0003742999	Oceania
Oceania|hCoV-19/Australia/VIC1441/2020|EPI ISL 456443|B.1|Australia|2020-04-19	Oceania|hCoV-19/Australia/NSW2515/2020|EPI ISL 527034|B.1.36|Australia|2020-07-04	0.0003380770	Oceania
Oceania|hCoV-19/Australia/VIC1440/2020|EPI ISL 563977|B.1|Australia|2020-04-19	Oceania|hCoV-19/Australia/NSW2515/2020|EPI ISL 527034|B.1.36|Australia|2020-07-04	0.0003380885	Oceania
Oceania|hCoV-19/Australia/WA37/2020|EPI ISL 470854|B.1|Australia|2020-04-20	Oceania|hCoV-19/Australia/NSW2515/2020|EPI ISL 527034|B.1.36|Australia|2020-07-04	0.0005041314	Oceania
Oceania|hCoV-19/Australia/NSW593/2020|EPI ISL 478705|B.1|Australia|2020-04-20	Oceania|hCoV-19/Australia/NSW2515/2020|EPI ISL 527034|B.1.36|Australia|2020-07-04	0.0004423328	Oceania
Oceania|hCoV-19/Australia/NSW369/2020|EPI ISL 451630|B.1.5|Australia|2020-04-20	Oceania|hCoV-19/Australia/NSW2515/2020|EPI ISL 527034|B.1.36|Australia|2020-07-04	0.0003402508	Oceania
Oceania|hCoV-19/Australia/VIC1450/2020|EPI ISL 562066|B.1|Australia|2020-04-20	Oceania|hCoV-19/Australia/NSW2515/2020|EPI ISL 527034|B.1.36|Australia|2020-07-04	0.0003401466	Oceania
Oceania|hCoV-19/Australia/NSW2574/2020|EPI ISL 527060|B|Australia|2020-04-21	Oceania|hCoV-19/Australia/NSW2515/2020|EPI ISL 527034|B.1.36|Australia|2020-07-04	0.0007731247	Oceania
Oceania|hCoV-19/Australia/NSW382/2020|EPI ISL 451642|B.1.5|Australia|2020-04-21	Oceania|hCoV-19/Australia/NSW2515/2020|EPI ISL 527034|B.1.36|Australia|2020-07-04	0.0005104439	Oceania
Oceania|hCoV-19/Australia/VIC1459/2020|EPI ISL 456448|B.1|Australia|2020-04-21	Oceania|hCoV-19/Australia/NSW2515/2020|EPI ISL 527034|B.1.36|Australia|2020-07-04	0.0004038576	Oceania
Oceania|hCoV-19/Australia/VIC1464/2020|EPI ISL 456446|B.1|Australia|2020-04-21	Oceania|hCoV-19/Australia/NSW2515/2020|EPI ISL 527034|B.1.36|Australia|2020-07-04	0.0003380771	Oceania
Oceania|hCoV-19/Australia/NSW488/2020|EPI ISL 455028|B.1.5|Australia|2020-04-22	Oceania|hCoV-19/Australia/NSW2515/2020|EPI ISL 527034|B.1.36|Australia|2020-07-04	0.0003402507	Oceania
Oceania|hCoV-19/Australia/VIC1466/2020|EPI ISL 456449|B.31|Australia|2020-04-22	Oceania|hCoV-19/Australia/NSW2515/2020|EPI ISL 527034|B.1.36|Australia|2020-07-04	0.0007167661	Oceania
Oceania|hCoV-19/Australia/VIC1465/2020|EPI ISL 456447|B.1|Australia|2020-04-22	Oceania|hCoV-19/Australia/NSW2515/2020|EPI ISL 527034|B.1.36|Australia|2020-07-04	0.0003458750	Oceania
Oceania|hCoV-19/Australia/NSW491/2020|EPI ISL 455031|B.1|Australia|2020-04-23	Oceania|hCoV-19/Australia/NSW2515/2020|EPI ISL 527034|B.1.36|Australia|2020-07-04	0.0003742835	Oceania
Oceania|hCoV-19/Australia/NSW489/2020|EPI ISL 455029|B.1.5|Australia|2020-04-23	Oceania|hCoV-19/Australia/NSW2515/2020|EPI ISL 527034|B.1.36|Australia|2020-07-04	0.0003402508	Oceania
Oceania|hCoV-19/New Zealand/20VR3004/2020|EPI ISL 456396|B.1.1|New Zealand|2020-04-25	Oceania|hCoV-19/Australia/NSW2515/2020|EPI ISL 527034|B.1.36|Australia|2020-07-04	0.0005041145	Oceania
Oceania|hCoV-19/New Zealand/20VR2659/2020|EPI ISL 456388|B.1.1|New Zealand|2020-04-25	Oceania|hCoV-19/Australia/NSW2515/2020|EPI ISL 527034|B.1.36|Australia|2020-07-04	0.0004704755	Oceania
Oceania|hCoV-19/New Zealand/20VR3003/2020|EPI ISL 456395|B.1.1|New Zealand|2020-04-25	Oceania|hCoV-19/Australia/NSW2515/2020|EPI ISL 527034|B.1.36|Australia|2020-07-04	0.0005043517	Oceania
Oceania|hCoV-19/New Zealand/20VR2917/2020|EPI ISL 456390|B.1.370|New Zealand|2020-04-25	Oceania|hCoV-19/Australia/NSW2515/2020|EPI ISL 527034|B.1.36|Australia|2020-07-04	0.0004705474	Oceania
Oceania|hCoV-19/New Zealand/20VR3045/2020|EPI ISL 456402|B.1.1|New Zealand|2020-04-25	Oceania|hCoV-19/Australia/NSW2515/2020|EPI ISL 527034|B.1.36|Australia|2020-07-04	0.0004705387	Oceania
Oceania|hCoV-19/New Zealand/20VR3040/2020|EPI ISL 456401|B|New Zealand|2020-04-25	Oceania|hCoV-19/Australia/NSW2515/2020|EPI ISL 527034|B.1.36|Australia|2020-07-04	0.0004452785	Oceania
Oceania|hCoV-19/New Zealand/20VR2717/2020|EPI ISL 456389|B.1.5|New Zealand|2020-04-25	Oceania|hCoV-19/Australia/NSW2515/2020|EPI ISL 527034|B.1.36|Australia|2020-07-04	0.0003797533	Oceania
Oceania|hCoV-19/Australia/WA58/2020|EPI ISL 470875|B.1|Australia|2020-04-26	Oceania|hCoV-19/Australia/NSW2515/2020|EPI ISL 527034|B.1.36|Australia|2020-07-04	0.0004725815	Oceania
Oceania|hCoV-19/Australia/NSW495/2020|EPI ISL 455035|B.1.5|Australia|2020-04-26	Oceania|hCoV-19/Australia/NSW2515/2020|EPI ISL 527034|B.1.36|Australia|2020-07-04	0.0003402506	Oceania
Oceania|hCoV-19/Australia/NSW2115/2020|EPI ISL 500621|B.1.5|Australia|2020-04-26	Oceania|hCoV-19/Australia/NSW2515/2020|EPI ISL 527034|B.1.36|Australia|2020-07-04	0.0003696231	Oceania
Oceania|hCoV-19/Australia/NSW2116/2020|EPI ISL 500622|B.6|Australia|2020-04-27	Oceania|hCoV-19/Australia/NSW2515/2020|EPI ISL 527034|B.1.36|Australia|2020-07-04	0.0007395081	Oceania
Oceania|hCoV-19/Australia/VIC1489/2020|EPI ISL 456456|B.1|Australia|2020-04-27	Oceania|hCoV-19/Australia/NSW2515/2020|EPI ISL 527034|B.1.36|Australia|2020-07-04	0.0003706021	Oceania
Oceania|hCoV-19/Australia/VIC1490/2020|EPI ISL 456457|B.4|Australia|2020-04-27	Oceania|hCoV-19/Australia/NSW2515/2020|EPI ISL 527034|B.1.36|Australia|2020-07-04	0.0007782912	Oceania
Oceania|hCoV-19/Australia/VIC1501/2020|EPI ISL 456466|B.1|Australia|2020-04-27	Oceania|hCoV-19/Australia/NSW2515/2020|EPI ISL 527034|B.1.36|Australia|2020-07-04	0.0003446473	Oceania
Oceania|hCoV-19/Australia/WA21/2020|EPI ISL 470839|B|Australia|2020-04-28	Oceania|hCoV-19/Australia/NSW2515/2020|EPI ISL 527034|B.1.36|Australia|2020-07-04	0.0006723624	Oceania
Oceania|hCoV-19/New Zealand/20VR3064/2020|EPI ISL 456403|B.4|New Zealand|2020-04-28	Oceania|hCoV-19/Australia/NSW2515/2020|EPI ISL 527034|B.1.36|Australia|2020-07-04	0.0008068778	Oceania
Oceania|hCoV-19/Australia/VIC1519/2020|EPI ISL 456458|B.4|Australia|2020-04-28	Oceania|hCoV-19/Australia/NSW2515/2020|EPI ISL 527034|B.1.36|Australia|2020-07-04	0.0007846821	Oceania
Oceania|hCoV-19/Australia/VIC1502/2020|EPI ISL 456462|B.6|Australia|2020-04-29	Oceania|hCoV-19/Australia/NSW2515/2020|EPI ISL 527034|B.1.36|Australia|2020-07-04	0.0008089067	Oceania
Oceania|hCoV-19/Australia/VIC1496/2020|EPI ISL 456460|B.4|Australia|2020-04-29	Oceania|hCoV-19/Australia/NSW2515/2020|EPI ISL 527034|B.1.36|Australia|2020-07-04	0.0007442039	Oceania
Oceania|hCoV-19/Australia/VIC1497/2020|EPI ISL 456461|B.1|Australia|2020-04-29	Oceania|hCoV-19/Australia/NSW2515/2020|EPI ISL 527034|B.1.36|Australia|2020-07-04	0.0004091216	Oceania
Oceania|hCoV-19/Australia/NSW515/2020|EPI ISL 455055|B.1.5|Australia|2020-04-30	Oceania|hCoV-19/Australia/NSW2515/2020|EPI ISL 527034|B.1.36|Australia|2020-07-04	0.0003402508	Oceania
Oceania|hCoV-19/Australia/VIC1504/2020|EPI ISL 456468|B.4|Australia|2020-04-30	Oceania|hCoV-19/Australia/NSW2515/2020|EPI ISL 527034|B.1.36|Australia|2020-07-04	0.0007443802	Oceania
Oceania|hCoV-19/Australia/VIC1505/2020|EPI ISL 456469|B.4|Australia|2020-04-30	Oceania|hCoV-19/Australia/NSW2515/2020|EPI ISL 527034|B.1.36|Australia|2020-07-04	0.0008506298	Oceania
Oceania|hCoV-19/Australia/VIC1506/2020|EPI ISL 456470|B.1|Australia|2020-04-30	Oceania|hCoV-19/Australia/NSW2515/2020|EPI ISL 527034|B.1.36|Australia|2020-07-04	0.0003811345	Oceania
Oceania|hCoV-19/Australia/NSW517/2020|EPI ISL 455057|B.1.5|Australia|2020-05-01	Oceania|hCoV-19/Australia/NSW2515/2020|EPI ISL 527034|B.1.36|Australia|2020-07-04	0.0003402508	Oceania
Oceania|hCoV-19/Australia/VIC1511/2020|EPI ISL 456476|B.1|Australia|2020-05-01	Oceania|hCoV-19/Australia/NSW2515/2020|EPI ISL 527034|B.1.36|Australia|2020-07-04	0.0004046746	Oceania
Oceania|hCoV-19/Australia/VIC1510/2020|EPI ISL 456475|B.1|Australia|2020-05-01	Oceania|hCoV-19/Australia/NSW2515/2020|EPI ISL 527034|B.1.36|Australia|2020-07-04	0.0003843162	Oceania
Oceania|hCoV-19/Australia/VIC2006/2020|EPI ISL 521903|B.4|Australia|2020-05-02	Oceania|hCoV-19/Australia/NSW2515/2020|EPI ISL 527034|B.1.36|Australia|2020-07-04	0.0009415201	Oceania
Oceania|hCoV-19/Australia/VIC1513/2020|EPI ISL 456477|B.1.1|Australia|2020-05-02	Oceania|hCoV-19/Australia/NSW2515/2020|EPI ISL 527034|B.1.36|Australia|2020-07-04	0.0005738766	Oceania
Oceania|hCoV-19/Australia/VIC1736/2020|EPI ISL 456633|B.4|Australia|2020-05-02	Oceania|hCoV-19/Australia/NSW2515/2020|EPI ISL 527034|B.1.36|Australia|2020-07-04	0.0009160361	Oceania
Oceania|hCoV-19/Australia/VIC1738/2020|EPI ISL 456635|B.4|Australia|2020-05-02	Oceania|hCoV-19/Australia/NSW2515/2020|EPI ISL 527034|B.1.36|Australia|2020-07-04	0.0008918363	Oceania
Oceania|hCoV-19/Australia/VIC1737/2020|EPI ISL 456634|B.1.246|Australia|2020-05-02	Oceania|hCoV-19/Australia/NSW2515/2020|EPI ISL 527034|B.1.36|Australia|2020-07-04	0.0002408809	Oceania
Oceania|hCoV-19/Australia/NSW521/2020|EPI ISL 455061|B.1.5|Australia|2020-05-03	Oceania|hCoV-19/Australia/NSW2515/2020|EPI ISL 527034|B.1.36|Australia|2020-07-04	0.0003402500	Oceania
Oceania|hCoV-19/Australia/VIC1560/2020|EPI ISL 456483|B.1|Australia|2020-05-03	Oceania|hCoV-19/Australia/NSW2515/2020|EPI ISL 527034|B.1.36|Australia|2020-07-04	0.0004735349	Oceania
Oceania|hCoV-19/Australia/VIC1558/2020|EPI ISL 456481|B.1.246|Australia|2020-05-03	Oceania|hCoV-19/Australia/NSW2515/2020|EPI ISL 527034|B.1.36|Australia|2020-07-04	0.0002450458	Oceania
Oceania|hCoV-19/Australia/NSW520/2020|EPI ISL 455060|B.1|Australia|2020-05-04	Oceania|hCoV-19/Australia/NSW2515/2020|EPI ISL 527034|B.1.36|Australia|2020-07-04	0.0003742827	Oceania
Oceania|hCoV-19/Australia/NSW518/2020|EPI ISL 455058|B.1.5|Australia|2020-05-05	Oceania|hCoV-19/Australia/NSW2515/2020|EPI ISL 527034|B.1.36|Australia|2020-07-04	0.0003402508	Oceania
Oceania|hCoV-19/Australia/VIC1800/2020|EPI ISL 480607|B.1|Australia|2020-05-05	Oceania|hCoV-19/Australia/NSW2515/2020|EPI ISL 527034|B.1.36|Australia|2020-07-04	0.0004057605	Oceania
Oceania|hCoV-19/Australia/VIC1733/2020|EPI ISL 456631|B.4|Australia|2020-05-05	Oceania|hCoV-19/Australia/NSW2515/2020|EPI ISL 527034|B.1.36|Australia|2020-07-04	0.0007920102	Oceania
Oceania|hCoV-19/Australia/SAP212/2020|EPI ISL 467989|B.1.5|Australia|2020-05-05	Oceania|hCoV-19/Australia/NSW2515/2020|EPI ISL 527034|B.1.36|Australia|2020-07-04	0.0003442676	Oceania
Oceania|hCoV-19/Australia/NSW531/2020|EPI ISL 455070|B.1.5|Australia|2020-05-06	Oceania|hCoV-19/Australia/NSW2515/2020|EPI ISL 527034|B.1.36|Australia|2020-07-04	0.0003742836	Oceania
Oceania|hCoV-19/Australia/VIC1585/2020|EPI ISL 456504|B.1|Australia|2020-05-06	Oceania|hCoV-19/Australia/NSW2515/2020|EPI ISL 527034|B.1.36|Australia|2020-07-04	0.0004051578	Oceania
Oceania|hCoV-19/Australia/VIC1566/2020|EPI ISL 456484|B.1.246|Australia|2020-05-06	Oceania|hCoV-19/Australia/NSW2515/2020|EPI ISL 527034|B.1.36|Australia|2020-07-04	0.0002365034	Oceania
Oceania|hCoV-19/Australia/VIC1584/2020|EPI ISL 456503|B.1|Australia|2020-05-06	Oceania|hCoV-19/Australia/NSW2515/2020|EPI ISL 527034|B.1.36|Australia|2020-07-04	0.0004057469	Oceania
Oceania|hCoV-19/Australia/VIC1583/2020|EPI ISL 456502|B.6|Australia|2020-05-06	Oceania|hCoV-19/Australia/NSW2515/2020|EPI ISL 527034|B.1.36|Australia|2020-07-04	0.0007779391	Oceania
Oceania|hCoV-19/Australia/VIC1621/2020|EPI ISL 456529|B.1.272|Australia|2020-05-06	Oceania|hCoV-19/Australia/NSW2515/2020|EPI ISL 527034|B.1.36|Australia|2020-07-04	0.0004409972	Oceania
Oceania|hCoV-19/Australia/VIC1617/2020|EPI ISL 456525|B.1|Australia|2020-05-06	Oceania|hCoV-19/Australia/NSW2515/2020|EPI ISL 527034|B.1.36|Australia|2020-07-04	0.0004097217	Oceania
Oceania|hCoV-19/Australia/NSW530/2020|EPI ISL 455069|B.1.5|Australia|2020-05-07	Oceania|hCoV-19/Australia/NSW2515/2020|EPI ISL 527034|B.1.36|Australia|2020-07-04	0.0003402499	Oceania
Oceania|hCoV-19/Australia/WA62/2020|EPI ISL 512715|B.1.247|Australia|2020-05-07	Oceania|hCoV-19/Australia/NSW2515/2020|EPI ISL 527034|B.1.36|Australia|2020-07-04	0.0002041473	Oceania
Oceania|hCoV-19/Australia/VIC1572/2020|EPI ISL 456489|B.1|Australia|2020-05-07	Oceania|hCoV-19/Australia/NSW2515/2020|EPI ISL 527034|B.1.36|Australia|2020-07-04	0.0004446102	Oceania
Oceania|hCoV-19/Australia/NSW532/2020|EPI ISL 455071|B.1|Australia|2020-05-08	Oceania|hCoV-19/Australia/NSW2515/2020|EPI ISL 527034|B.1.36|Australia|2020-07-04	0.0004423530	Oceania
Oceania|hCoV-19/Australia/VIC1665/2020|EPI ISL 456566|B.1.247|Australia|2020-05-09	Oceania|hCoV-19/Australia/NSW2515/2020|EPI ISL 527034|B.1.36|Australia|2020-07-04	0.0003043838	Oceania
Oceania|hCoV-19/Australia/VIC1664/2020|EPI ISL 456565|B.1|Australia|2020-05-10	Oceania|hCoV-19/Australia/NSW2515/2020|EPI ISL 527034|B.1.36|Australia|2020-07-04	0.0004033214	Oceania
Oceania|hCoV-19/Australia/VIC1599/2020|EPI ISL 456499|B.1.255|Australia|2020-05-10	Oceania|hCoV-19/Australia/NSW2515/2020|EPI ISL 527034|B.1.36|Australia|2020-07-04	0.0003044380	Oceania
Oceania|hCoV-19/Australia/WA84/2020|EPI ISL 512737|B.1.247|Australia|2020-05-11	Oceania|hCoV-19/Australia/NSW2515/2020|EPI ISL 527034|B.1.36|Australia|2020-07-04	0.0002381768	Oceania
Oceania|hCoV-19/Australia/VIC1593/2020|EPI ISL 456513|B.1.246|Australia|2020-05-11	Oceania|hCoV-19/Australia/NSW2515/2020|EPI ISL 527034|B.1.36|Australia|2020-07-04	0.0002704596	Oceania
Oceania|hCoV-19/Australia/VIC1592/2020|EPI ISL 456512|B.1.246|Australia|2020-05-11	Oceania|hCoV-19/Australia/NSW2515/2020|EPI ISL 527034|B.1.36|Australia|2020-07-04	0.0002366473	Oceania
Oceania|hCoV-19/Australia/VIC1591/2020|EPI ISL 456511|B.1.1|Australia|2020-05-11	Oceania|hCoV-19/Australia/NSW2515/2020|EPI ISL 527034|B.1.36|Australia|2020-07-04	0.0005760541	Oceania
Oceania|hCoV-19/Australia/VIC1663/2020|EPI ISL 456564|B.1.246|Australia|2020-05-11	Oceania|hCoV-19/Australia/NSW2515/2020|EPI ISL 527034|B.1.36|Australia|2020-07-04	0.0002386638	Oceania
Oceania|hCoV-19/Australia/NSW551/2020|EPI ISL 455090|B.1.246|Australia|2020-05-12	Oceania|hCoV-19/Australia/NSW2515/2020|EPI ISL 527034|B.1.36|Australia|2020-07-04	0.0002721837	Oceania
Oceania|hCoV-19/Australia/WA63/2020|EPI ISL 512716|B.1.247|Australia|2020-05-12	Oceania|hCoV-19/Australia/NSW2515/2020|EPI ISL 527034|B.1.36|Australia|2020-07-04	0.0002381768	Oceania
Oceania|hCoV-19/Australia/NSW2292/2020|EPI ISL 500703|B.1.246|Australia|2020-05-12	Oceania|hCoV-19/Australia/NSW2515/2020|EPI ISL 527034|B.1.36|Australia|2020-07-04	0.0003024012	Oceania
Oceania|hCoV-19/Australia/NSW552/2020|EPI ISL 455091|B.1|Australia|2020-05-13	Oceania|hCoV-19/Australia/NSW2515/2020|EPI ISL 527034|B.1.36|Australia|2020-07-04	0.0004423792	Oceania
Oceania|hCoV-19/Australia/NSW535/2020|EPI ISL 455074|B.1.1|Australia|2020-05-13	Oceania|hCoV-19/Australia/NSW2515/2020|EPI ISL 527034|B.1.36|Australia|2020-07-04	0.0005104826	Oceania
Oceania|hCoV-19/Australia/VIC1612/2020|EPI ISL 456522|B.1.247|Australia|2020-05-13	Oceania|hCoV-19/Australia/NSW2515/2020|EPI ISL 527034|B.1.36|Australia|2020-07-04	0.0003060600	Oceania
Oceania|hCoV-19/Australia/VIC1651/2020|EPI ISL 456553|B.6|Australia|2020-05-14	Oceania|hCoV-19/Australia/NSW2515/2020|EPI ISL 527034|B.1.36|Australia|2020-07-04	0.0007103623	Oceania
Oceania|hCoV-19/Australia/VIC1631/2020|EPI ISL 456536|B.6|Australia|2020-05-14	Oceania|hCoV-19/Australia/NSW2515/2020|EPI ISL 527034|B.1.36|Australia|2020-07-04	0.0008122250	Oceania
Oceania|hCoV-19/Australia/VIC1653/2020|EPI ISL 456555|B.6|Australia|2020-05-14	Oceania|hCoV-19/Australia/NSW2515/2020|EPI ISL 527034|B.1.36|Australia|2020-07-04	0.0007110930	Oceania
Oceania|hCoV-19/Australia/VIC1652/2020|EPI ISL 456554|B.1.186|Australia|2020-05-14	Oceania|hCoV-19/Australia/NSW2515/2020|EPI ISL 527034|B.1.36|Australia|2020-07-04	0.0003136230	Oceania
Oceania|hCoV-19/Australia/VIC1629/2020|EPI ISL 456534|B.6|Australia|2020-05-14	Oceania|hCoV-19/Australia/NSW2515/2020|EPI ISL 527034|B.1.36|Australia|2020-07-04	0.0007389475	Oceania
Oceania|hCoV-19/Australia/VIC1679/2020|EPI ISL 456581|B.1.275|Australia|2020-05-16	Oceania|hCoV-19/Australia/NSW2515/2020|EPI ISL 527034|B.1.36|Australia|2020-07-04	0.0004734036	Oceania
Oceania|hCoV-19/Australia/ACT0074/2020|EPI ISL 498534|B.1.5|Australia|2020-05-16	Oceania|hCoV-19/Australia/NSW2515/2020|EPI ISL 527034|B.1.36|Australia|2020-07-04	0.0003128281	Oceania
Oceania|hCoV-19/Australia/VIC1698/2020|EPI ISL 456585|B.1|Australia|2020-05-17	Oceania|hCoV-19/Australia/NSW2515/2020|EPI ISL 527034|B.1.36|Australia|2020-07-04	0.0003755716	Oceania
Oceania|hCoV-19/Australia/NSW553/2020|EPI ISL 455092|B.1.275|Australia|2020-05-18	Oceania|hCoV-19/Australia/NSW2515/2020|EPI ISL 527034|B.1.36|Australia|2020-07-04	0.0005445437	Oceania
Oceania|hCoV-19/Australia/VIC1710/2020|EPI ISL 456615|B.1|Australia|2020-05-19	Oceania|hCoV-19/Australia/NSW2515/2020|EPI ISL 527034|B.1.36|Australia|2020-07-04	0.0003790127	Oceania
Oceania|hCoV-19/Australia/NSW554/2020|EPI ISL 455093|B.1.275|Australia|2020-05-20	Oceania|hCoV-19/Australia/NSW2515/2020|EPI ISL 527034|B.1.36|Australia|2020-07-04	0.0005445693	Oceania
Oceania|hCoV-19/Australia/NSW2306/2020|EPI ISL 500704|B.1.275|Australia|2020-05-20	Oceania|hCoV-19/Australia/NSW2515/2020|EPI ISL 527034|B.1.36|Australia|2020-07-04	0.0005713922	Oceania
Oceania|hCoV-19/Australia/VIC1688/2020|EPI ISL 456590|B.1|Australia|2020-05-20	Oceania|hCoV-19/Australia/NSW2515/2020|EPI ISL 527034|B.1.36|Australia|2020-07-04	0.0004864630	Oceania
Oceania|hCoV-19/Australia/VIC1775/2020|EPI ISL 456644|B.1.1.52|Australia|2020-05-21	Oceania|hCoV-19/Australia/NSW2515/2020|EPI ISL 527034|B.1.36|Australia|2020-07-04	0.0006169786	Oceania
Oceania|hCoV-19/Australia/VIC1797/2020|EPI ISL 480621|B.6|Australia|2020-05-23	Oceania|hCoV-19/Australia/NSW2515/2020|EPI ISL 527034|B.1.36|Australia|2020-07-04	0.0007190285	Oceania
Oceania|hCoV-19/Australia/NSW2314/2020|EPI ISL 500706|A|Australia|2020-05-24	Oceania|hCoV-19/Australia/NSW2515/2020|EPI ISL 527034|B.1.36|Australia|2020-07-04	0.0007058545	Oceania
Oceania|hCoV-19/Australia/NSW560/2020|EPI ISL 455099|A|Australia|2020-05-24	Oceania|hCoV-19/Australia/NSW2515/2020|EPI ISL 527034|B.1.36|Australia|2020-07-04	0.0006126352	Oceania
Oceania|hCoV-19/Australia/VIC1743/2020|EPI ISL 456638|B.1.255|Australia|2020-05-24	Oceania|hCoV-19/Australia/NSW2515/2020|EPI ISL 527034|B.1.36|Australia|2020-07-04	0.0003421172	Oceania
Oceania|hCoV-19/Australia/VIC1783/2020|EPI ISL 456646|B.1|Australia|2020-05-26	Oceania|hCoV-19/Australia/NSW2515/2020|EPI ISL 527034|B.1.36|Australia|2020-07-04	0.0004129076	Oceania
Oceania|hCoV-19/Australia/NSW615/2020|EPI ISL 490024|B.1.36|Australia|2020-05-27	Oceania|hCoV-19/Australia/NSW2515/2020|EPI ISL 527034|B.1.36|Australia|2020-07-04	0.0002381488	Oceania
Oceania|hCoV-19/Australia/VIC1787/2020|EPI ISL 456649|A|Australia|2020-05-27	Oceania|hCoV-19/Australia/NSW2515/2020|EPI ISL 527034|B.1.36|Australia|2020-07-04	0.0007782825	Oceania
Oceania|hCoV-19/Australia/VIC1786/2020|EPI ISL 456648|B.1.1|Australia|2020-05-27	Oceania|hCoV-19/Australia/NSW2515/2020|EPI ISL 527034|B.1.36|Australia|2020-07-04	0.0007198137	Oceania
Oceania|hCoV-19/Australia/VIC1826/2020|EPI ISL 521876|B.1|Australia|2020-05-28	Oceania|hCoV-19/Australia/NSW2515/2020|EPI ISL 527034|B.1.36|Australia|2020-07-04	0.0005722794	Oceania
Oceania|hCoV-19/Australia/VIC1804/2020|EPI ISL 480630|B.1|Australia|2020-05-28	Oceania|hCoV-19/Australia/NSW2515/2020|EPI ISL 527034|B.1.36|Australia|2020-07-04	0.0005088883	Oceania
Oceania|hCoV-19/Australia/VIC1825/2020|EPI ISL 521875|B.6|Australia|2020-05-29	Oceania|hCoV-19/Australia/NSW2515/2020|EPI ISL 527034|B.1.36|Australia|2020-07-04	0.0007408277	Oceania
Oceania|hCoV-19/Australia/VIC1803/2020|EPI ISL 480629|B.6|Australia|2020-05-29	Oceania|hCoV-19/Australia/NSW2515/2020|EPI ISL 527034|B.1.36|Australia|2020-07-04	0.0007200600	Oceania
Oceania|hCoV-19/Australia/VIC1838/2020|EPI ISL 521884|B.1.1|Australia|2020-05-30	Oceania|hCoV-19/Australia/NSW2515/2020|EPI ISL 527034|B.1.36|Australia|2020-07-04	0.0005386741	Oceania
Oceania|hCoV-19/Australia/WA64/2020|EPI ISL 512717|B.1|Australia|2020-05-30	Oceania|hCoV-19/Australia/NSW2515/2020|EPI ISL 527034|B.1.36|Australia|2020-07-04	0.0005445726	Oceania
Oceania|hCoV-19/Australia/VIC1816/2020|EPI ISL 480640|B.1.1|Australia|2020-05-30	Oceania|hCoV-19/Australia/NSW2515/2020|EPI ISL 527034|B.1.36|Australia|2020-07-04	0.0005073192	Oceania
Oceania|hCoV-19/Australia/NSW621/2020|EPI ISL 490030|B.1.1.1|Australia|2020-05-31	Oceania|hCoV-19/Australia/NSW2515/2020|EPI ISL 527034|B.1.36|Australia|2020-07-04	0.0007488818	Oceania
Oceania|hCoV-19/Australia/VIC1894/2020|EPI ISL 480650|B.1.1|Australia|2020-05-31	Oceania|hCoV-19/Australia/NSW2515/2020|EPI ISL 527034|B.1.36|Australia|2020-07-04	0.0005073535	Oceania
Oceania|hCoV-19/Australia/VIC1892/2020|EPI ISL 480649|B.6|Australia|2020-05-31	Oceania|hCoV-19/Australia/NSW2515/2020|EPI ISL 527034|B.1.36|Australia|2020-07-04	0.0007482086	Oceania
Oceania|hCoV-19/Australia/VIC1820/2020|EPI ISL 561722|B|Australia|2020-05-31	Oceania|hCoV-19/Australia/NSW2515/2020|EPI ISL 527034|B.1.36|Australia|2020-07-04	0.0005854012	Oceania
Oceania|hCoV-19/Australia/VIC2013/2020|EPI ISL 480655|B.1.1.1|Australia|2020-06-01	Oceania|hCoV-19/Australia/NSW2515/2020|EPI ISL 527034|B.1.36|Australia|2020-07-04	0.0006762911	Oceania
Oceania|hCoV-19/Australia/VIC1899/2020|EPI ISL 480653|B.1.247|Australia|2020-06-01	Oceania|hCoV-19/Australia/NSW2515/2020|EPI ISL 527034|B.1.36|Australia|2020-07-04	0.0003042772	Oceania
Oceania|hCoV-19/Australia/VIC2011/2020|EPI ISL 480656|B.1.186|Australia|2020-06-01	Oceania|hCoV-19/Australia/NSW2515/2020|EPI ISL 527034|B.1.36|Australia|2020-07-04	0.0002728425	Oceania
Oceania|hCoV-19/Australia/VIC2012/2020|EPI ISL 480654|B.1.1.1|Australia|2020-06-01	Oceania|hCoV-19/Australia/NSW2515/2020|EPI ISL 527034|B.1.36|Australia|2020-07-04	0.0007734366	Oceania
Oceania|hCoV-19/Australia/VIC2021/2020|EPI ISL 480663|B.1.247|Australia|2020-06-03	Oceania|hCoV-19/Australia/NSW2515/2020|EPI ISL 527034|B.1.36|Australia|2020-07-04	0.0003785250	Oceania
Oceania|hCoV-19/Australia/WA67/2020|EPI ISL 512720|B.1.1|Australia|2020-06-04	Oceania|hCoV-19/Australia/NSW2515/2020|EPI ISL 527034|B.1.36|Australia|2020-07-04	0.0005448146	Oceania
Oceania|hCoV-19/Australia/VIC2025/2020|EPI ISL 480665|B.1.1.1|Australia|2020-06-05	Oceania|hCoV-19/Australia/NSW2515/2020|EPI ISL 527034|B.1.36|Australia|2020-07-04	0.0006724298	Oceania
Oceania|hCoV-19/Australia/VIC2027/2020|EPI ISL 480668|B.1.160|Australia|2020-06-06	Oceania|hCoV-19/Australia/NSW2515/2020|EPI ISL 527034|B.1.36|Australia|2020-07-04	0.0005378262	Oceania
Oceania|hCoV-19/Australia/VIC2026/2020|EPI ISL 480667|B.1.247|Australia|2020-06-06	Oceania|hCoV-19/Australia/NSW2515/2020|EPI ISL 527034|B.1.36|Australia|2020-07-04	0.0003038253	Oceania
Oceania|hCoV-19/Australia/NSW613/2020|EPI ISL 490022|B.1.1|Australia|2020-06-07	Oceania|hCoV-19/Australia/NSW2515/2020|EPI ISL 527034|B.1.36|Australia|2020-07-04	0.0006466951	Oceania
Oceania|hCoV-19/Australia/VIC1944/2020|EPI ISL 480669|B.1.1.1|Australia|2020-06-07	Oceania|hCoV-19/Australia/NSW2515/2020|EPI ISL 527034|B.1.36|Australia|2020-07-04	0.0006722943	Oceania
Oceania|hCoV-19/Australia/NSW597/2020|EPI ISL 478709|B.4|Australia|2020-06-08	Oceania|hCoV-19/Australia/NSW2515/2020|EPI ISL 527034|B.1.36|Australia|2020-07-04	0.0009534255	Oceania
Oceania|hCoV-19/Australia/NSW598/2020|EPI ISL 478710|B.1.255|Australia|2020-06-08	Oceania|hCoV-19/Australia/NSW2515/2020|EPI ISL 527034|B.1.36|Australia|2020-07-04	0.0003402606	Oceania
Oceania|hCoV-19/Australia/VIC1950/2020|EPI ISL 480674|B.1.275|Australia|2020-06-09	Oceania|hCoV-19/Australia/NSW2515/2020|EPI ISL 527034|B.1.36|Australia|2020-07-04	0.0005713730	Oceania
Oceania|hCoV-19/Australia/NSW631/2020|EPI ISL 490040|B.1.1|Australia|2020-06-09	Oceania|hCoV-19/Australia/NSW2515/2020|EPI ISL 527034|B.1.36|Australia|2020-07-04	0.0006467140	Oceania
Oceania|hCoV-19/Australia/VIC1948/2020|EPI ISL 480672|B.1.1|Australia|2020-06-09	Oceania|hCoV-19/Australia/NSW2515/2020|EPI ISL 527034|B.1.36|Australia|2020-07-04	0.0005713624	Oceania
Oceania|hCoV-19/Australia/VIC1953/2020|EPI ISL 480677|B.1.246|Australia|2020-06-09	Oceania|hCoV-19/Australia/NSW2515/2020|EPI ISL 527034|B.1.36|Australia|2020-07-04	0.0003024332	Oceania
Oceania|hCoV-19/Australia/VIC1949/2020|EPI ISL 480673|B.1.275|Australia|2020-06-09	Oceania|hCoV-19/Australia/NSW2515/2020|EPI ISL 527034|B.1.36|Australia|2020-07-04	0.0007769643	Oceania
Oceania|hCoV-19/Australia/VIC1945/2020|EPI ISL 480670|B.1.1.1|Australia|2020-06-09	Oceania|hCoV-19/Australia/NSW2515/2020|EPI ISL 527034|B.1.36|Australia|2020-07-04	0.0006223932	Oceania
Oceania|hCoV-19/Australia/VIC1954/2020|EPI ISL 480678|B.1.160|Australia|2020-06-10	Oceania|hCoV-19/Australia/NSW2515/2020|EPI ISL 527034|B.1.36|Australia|2020-07-04	0.0004704483	Oceania
Oceania|hCoV-19/Australia/NSW612/2020|EPI ISL 490021|B.1.1.1|Australia|2020-06-10	Oceania|hCoV-19/Australia/NSW2515/2020|EPI ISL 527034|B.1.36|Australia|2020-07-04	0.0007830114	Oceania
Oceania|hCoV-19/Australia/VIC1951/2020|EPI ISL 480675|B.1|Australia|2020-06-10	Oceania|hCoV-19/Australia/NSW2515/2020|EPI ISL 527034|B.1.36|Australia|2020-07-04	0.0003696106	Oceania
Oceania|hCoV-19/Australia/VIC1958/2020|EPI ISL 480682|B.1.1|Australia|2020-06-11	Oceania|hCoV-19/Australia/NSW2515/2020|EPI ISL 527034|B.1.36|Australia|2020-07-04	0.0005713816	Oceania
Oceania|hCoV-19/Australia/VIC1955/2020|EPI ISL 480679|B.1.1.1|Australia|2020-06-11	Oceania|hCoV-19/Australia/NSW2515/2020|EPI ISL 527034|B.1.36|Australia|2020-07-04	0.0007396068	Oceania
Oceania|hCoV-19/Australia/VIC1956/2020|EPI ISL 480680|B.1.1.1|Australia|2020-06-11	Oceania|hCoV-19/Australia/NSW2515/2020|EPI ISL 527034|B.1.36|Australia|2020-07-04	0.0006054245	Oceania
Oceania|hCoV-19/Australia/NSW2410/2020|EPI ISL 527011|B.1|Australia|2020-06-12	Oceania|hCoV-19/Australia/NSW2515/2020|EPI ISL 527034|B.1.36|Australia|2020-07-04	0.0005040159	Oceania
Oceania|hCoV-19/Australia/NSW599/2020|EPI ISL 478711|B.1|Australia|2020-06-12	Oceania|hCoV-19/Australia/NSW2515/2020|EPI ISL 527034|B.1.36|Australia|2020-07-04	0.0005104200	Oceania
Oceania|hCoV-19/Australia/VIC1965/2020|EPI ISL 480688|B.1.1.1|Australia|2020-06-12	Oceania|hCoV-19/Australia/NSW2515/2020|EPI ISL 527034|B.1.36|Australia|2020-07-04	0.0006460098	Oceania
Oceania|hCoV-19/Australia/VIC2038/2020|EPI ISL 480689|B.6|Australia|2020-06-12	Oceania|hCoV-19/Australia/NSW2515/2020|EPI ISL 527034|B.1.36|Australia|2020-07-04	0.0007213651	Oceania
Oceania|hCoV-19/Australia/NSW614/2020|EPI ISL 490023|B.1|Australia|2020-06-13	Oceania|hCoV-19/Australia/NSW2515/2020|EPI ISL 527034|B.1.36|Australia|2020-07-04	0.0006808956	Oceania
Oceania|hCoV-19/Australia/NSW2411/2020|EPI ISL 527012|B.1.1.33|Australia|2020-06-13	Oceania|hCoV-19/Australia/NSW2515/2020|EPI ISL 527034|B.1.36|Australia|2020-07-04	0.0006722945	Oceania
Oceania|hCoV-19/Australia/VIC2216/2020|EPI ISL 521956|B.1.247|Australia|2020-06-14	Oceania|hCoV-19/Australia/NSW2515/2020|EPI ISL 527034|B.1.36|Australia|2020-07-04	0.0003359761	Oceania
Oceania|hCoV-19/Australia/VIC2220/2020|EPI ISL 521959|B.1|Australia|2020-06-14	Oceania|hCoV-19/Australia/NSW2515/2020|EPI ISL 527034|B.1.36|Australia|2020-07-04	0.0004407564	Oceania
Oceania|hCoV-19/Australia/VIC2091/2020|EPI ISL 480703|B.1.247|Australia|2020-06-14	Oceania|hCoV-19/Australia/NSW2515/2020|EPI ISL 527034|B.1.36|Australia|2020-07-04	0.0003408000	Oceania
Oceania|hCoV-19/Australia/VIC2093/2020|EPI ISL 480704|B.6|Australia|2020-06-15	Oceania|hCoV-19/Australia/NSW2515/2020|EPI ISL 527034|B.1.36|Australia|2020-07-04	0.0008405224	Oceania
Oceania|hCoV-19/Australia/ACT0084/2020|EPI ISL 498543|B.1.246|Australia|2020-06-15	Oceania|hCoV-19/Australia/NSW2515/2020|EPI ISL 527034|B.1.36|Australia|2020-07-04	0.0003360593	Oceania
Oceania|hCoV-19/Australia/VIC2098/2020|EPI ISL 480707|B.1|Australia|2020-06-15	Oceania|hCoV-19/Australia/NSW2515/2020|EPI ISL 527034|B.1.36|Australia|2020-07-04	0.0005748673	Oceania
Oceania|hCoV-19/Australia/VIC2099/2020|EPI ISL 480708|B.1.246|Australia|2020-06-15	Oceania|hCoV-19/Australia/NSW2515/2020|EPI ISL 527034|B.1.36|Australia|2020-07-04	0.0003042875	Oceania
Oceania|hCoV-19/Australia/VIC2095/2020|EPI ISL 480705|B.1.1.1|Australia|2020-06-15	Oceania|hCoV-19/Australia/NSW2515/2020|EPI ISL 527034|B.1.36|Australia|2020-07-04	0.0008480036	Oceania
Oceania|hCoV-19/Australia/NSW632/2020|EPI ISL 490041|B.1|Australia|2020-06-16	Oceania|hCoV-19/Australia/NSW2515/2020|EPI ISL 527034|B.1.36|Australia|2020-07-04	0.0006806902	Oceania
Oceania|hCoV-19/Australia/NSW616/2020|EPI ISL 490025|B.1|Australia|2020-06-16	Oceania|hCoV-19/Australia/NSW2515/2020|EPI ISL 527034|B.1.36|Australia|2020-07-04	0.0005104200	Oceania
Oceania|hCoV-19/Australia/VIC2111/2020|EPI ISL 480717|B.1.160|Australia|2020-06-16	Oceania|hCoV-19/Australia/NSW2515/2020|EPI ISL 527034|B.1.36|Australia|2020-07-04	0.0005041362	Oceania
Oceania|hCoV-19/Australia/VIC2110/2020|EPI ISL 480716|B.1|Australia|2020-06-16	Oceania|hCoV-19/Australia/NSW2515/2020|EPI ISL 527034|B.1.36|Australia|2020-07-04	0.0005043247	Oceania
Oceania|hCoV-19/Australia/VIC2108/2020|EPI ISL 480715|B.1.1.1|Australia|2020-06-16	Oceania|hCoV-19/Australia/NSW2515/2020|EPI ISL 527034|B.1.36|Australia|2020-07-04	0.0006394243	Oceania
Oceania|hCoV-19/Australia/VIC2119/2020|EPI ISL 487271|B.1.36|Australia|2020-06-17	Oceania|hCoV-19/Australia/NSW2515/2020|EPI ISL 527034|B.1.36|Australia|2020-07-04	0.0002688047	Oceania
Oceania|hCoV-19/Australia/VIC2117/2020|EPI ISL 480722|B.1.1.1|Australia|2020-06-17	Oceania|hCoV-19/Australia/NSW2515/2020|EPI ISL 527034|B.1.36|Australia|2020-07-04	0.0007741393	Oceania
Oceania|hCoV-19/Australia/VIC2129/2020|EPI ISL 480728|B.4|Australia|2020-06-19	Oceania|hCoV-19/Australia/NSW2515/2020|EPI ISL 527034|B.1.36|Australia|2020-07-04	0.0009413893	Oceania
Oceania|hCoV-19/Australia/NSW2415/2020|EPI ISL 527013|B.1.1.1|Australia|2020-06-19	Oceania|hCoV-19/Australia/NSW2515/2020|EPI ISL 527034|B.1.36|Australia|2020-07-04	0.0007395507	Oceania
Oceania|hCoV-19/Australia/VIC2081/2020|EPI ISL 521912|B.1.160|Australia|2020-06-19	Oceania|hCoV-19/Australia/NSW2515/2020|EPI ISL 527034|B.1.36|Australia|2020-07-04	0.0005040856	Oceania
Oceania|hCoV-19/Australia/NSW606/2020|EPI ISL 478718|B.1.1.33|Australia|2020-06-19	Oceania|hCoV-19/Australia/NSW2515/2020|EPI ISL 527034|B.1.36|Australia|2020-07-04	0.0005104827	Oceania
Oceania|hCoV-19/Australia/NSW620/2020|EPI ISL 490029|B.1|Australia|2020-06-19	Oceania|hCoV-19/Australia/NSW2515/2020|EPI ISL 527034|B.1.36|Australia|2020-07-04	0.0006126675	Oceania
Oceania|hCoV-19/Australia/NSW619/2020|EPI ISL 490028|B.1.1.1|Australia|2020-06-19	Oceania|hCoV-19/Australia/NSW2515/2020|EPI ISL 527034|B.1.36|Australia|2020-07-04	0.0007148731	Oceania
Oceania|hCoV-19/Australia/NSW605/2020|EPI ISL 478717|B.1|Australia|2020-06-19	Oceania|hCoV-19/Australia/NSW2515/2020|EPI ISL 527034|B.1.36|Australia|2020-07-04	0.0004764129	Oceania
Oceania|hCoV-19/Australia/NSW618/2020|EPI ISL 490027|B.1|Australia|2020-06-19	Oceania|hCoV-19/Australia/NSW2515/2020|EPI ISL 527034|B.1.36|Australia|2020-07-04	0.0006467368	Oceania
Oceania|hCoV-19/Australia/VIC2142/2020|EPI ISL 480743|B.1.160|Australia|2020-06-19	Oceania|hCoV-19/Australia/NSW2515/2020|EPI ISL 527034|B.1.36|Australia|2020-07-04	0.0004705491	Oceania
Oceania|hCoV-19/Australia/VIC2137/2020|EPI ISL 480738|B.1.5|Australia|2020-06-20	Oceania|hCoV-19/Australia/NSW2515/2020|EPI ISL 527034|B.1.36|Australia|2020-07-04	0.0005041057	Oceania
Oceania|hCoV-19/Australia/VIC2138/2020|EPI ISL 480739|B.1.1.1|Australia|2020-06-20	Oceania|hCoV-19/Australia/NSW2515/2020|EPI ISL 527034|B.1.36|Australia|2020-07-04	0.0007734886	Oceania
Oceania|hCoV-19/Australia/VIC2139/2020|EPI ISL 480740|B.1.1.1|Australia|2020-06-20	Oceania|hCoV-19/Australia/NSW2515/2020|EPI ISL 527034|B.1.36|Australia|2020-07-04	0.0007102835	Oceania
Oceania|hCoV-19/Australia/VIC2145/2020|EPI ISL 521915|B.1|Australia|2020-06-20	Oceania|hCoV-19/Australia/NSW2515/2020|EPI ISL 527034|B.1.36|Australia|2020-07-04	0.0005387501	Oceania
Oceania|hCoV-19/Australia/NSW2429/2020|EPI ISL 527014|B.1.275|Australia|2020-06-21	Oceania|hCoV-19/Australia/NSW2515/2020|EPI ISL 527034|B.1.36|Australia|2020-07-04	0.0005377271	Oceania
Oceania|hCoV-19/Australia/VIC2227/2020|EPI ISL 521964|B.1.160|Australia|2020-06-21	Oceania|hCoV-19/Australia/NSW2515/2020|EPI ISL 527034|B.1.36|Australia|2020-07-04	0.0005040623	Oceania
Oceania|hCoV-19/Australia/VIC2228/2020|EPI ISL 521965|B.1.36|Australia|2020-06-21	Oceania|hCoV-19/Australia/NSW2515/2020|EPI ISL 527034|B.1.36|Australia|2020-07-04	0.0003360213	Oceania
Oceania|hCoV-19/Australia/VIC2232/2020|EPI ISL 521969|A|Australia|2020-06-22	Oceania|hCoV-19/Australia/NSW2515/2020|EPI ISL 527034|B.1.36|Australia|2020-07-04	0.0008404114	Oceania
Oceania|hCoV-19/Australia/VIC2234/2020|EPI ISL 521971|B.1|Australia|2020-06-22	Oceania|hCoV-19/Australia/NSW2515/2020|EPI ISL 527034|B.1.36|Australia|2020-07-04	0.0005376681	Oceania
Oceania|hCoV-19/Australia/VIC2260/2020|EPI ISL 521988|B.1.5|Australia|2020-06-22	Oceania|hCoV-19/Australia/NSW2515/2020|EPI ISL 527034|B.1.36|Australia|2020-07-04	0.0005048521	Oceania
Oceania|hCoV-19/Australia/VIC2251/2020|EPI ISL 521982|B.1.1.1|Australia|2020-06-23	Oceania|hCoV-19/Australia/NSW2515/2020|EPI ISL 527034|B.1.36|Australia|2020-07-04	0.0007409110	Oceania
Oceania|hCoV-19/Australia/VIC2252/2020|EPI ISL 521983|B.1.1.1|Australia|2020-06-23	Oceania|hCoV-19/Australia/NSW2515/2020|EPI ISL 527034|B.1.36|Australia|2020-07-04	0.0006818221	Oceania
Oceania|hCoV-19/Australia/VIC2257/2020|EPI ISL 521986|B.1.36|Australia|2020-06-24	Oceania|hCoV-19/Australia/NSW2515/2020|EPI ISL 527034|B.1.36|Australia|2020-07-04	0.0002688094	Oceania
Oceania|hCoV-19/Australia/NSW627/2020|EPI ISL 490036|B.1.5|Australia|2020-06-24	Oceania|hCoV-19/Australia/NSW2515/2020|EPI ISL 527034|B.1.36|Australia|2020-07-04	0.0003742945	Oceania
Oceania|hCoV-19/Australia/VIC2258/2020|EPI ISL 521987|B.1.275|Australia|2020-06-24	Oceania|hCoV-19/Australia/NSW2515/2020|EPI ISL 527034|B.1.36|Australia|2020-07-04	0.0005188893	Oceania
Oceania|hCoV-19/Australia/NSW2456/2020|EPI ISL 527018|B.1.370|Australia|2020-06-26	Oceania|hCoV-19/Australia/NSW2515/2020|EPI ISL 527034|B.1.36|Australia|2020-07-04	0.0006385201	Oceania
Oceania|hCoV-19/Australia/VIC7199/2020|EPI ISL 564277|B.1.160|Australia|2020-06-27	Oceania|hCoV-19/Australia/NSW2515/2020|EPI ISL 527034|B.1.36|Australia|2020-07-04	0.0005054524	Oceania
Oceania|hCoV-19/Australia/VIC2387/2020|EPI ISL 522105|B|Australia|2020-06-29	Oceania|hCoV-19/Australia/NSW2515/2020|EPI ISL 527034|B.1.36|Australia|2020-07-04	0.0006051604	Oceania
Oceania|hCoV-19/Australia/VIC2390/2020|EPI ISL 522108|B.1.36|Australia|2020-06-29	Oceania|hCoV-19/Australia/NSW2515/2020|EPI ISL 527034|B.1.36|Australia|2020-07-04	0.0003696697	Oceania
Oceania|hCoV-19/Australia/NSW2497/2020|EPI ISL 527026|B.1.1.90|Australia|2020-06-29	Oceania|hCoV-19/Australia/NSW2515/2020|EPI ISL 527034|B.1.36|Australia|2020-07-04	0.0007395848	Oceania
Oceania|hCoV-19/Australia/VIC2392/2020|EPI ISL 522109|B.1.275|Australia|2020-06-29	Oceania|hCoV-19/Australia/NSW2515/2020|EPI ISL 527034|B.1.36|Australia|2020-07-04	0.0005712941	Oceania
Oceania|hCoV-19/Australia/VIC2388/2020|EPI ISL 522106|B.1.160|Australia|2020-06-29	Oceania|hCoV-19/Australia/NSW2515/2020|EPI ISL 527034|B.1.36|Australia|2020-07-04	0.0005040623	Oceania
Oceania|hCoV-19/Australia/VIC2393/2020|EPI ISL 522110|B.1.275|Australia|2020-06-29	Oceania|hCoV-19/Australia/NSW2515/2020|EPI ISL 527034|B.1.36|Australia|2020-07-04	0.0006108207	Oceania
Oceania|hCoV-19/Australia/NSW2495/2020|EPI ISL 527024|B.1.1|Australia|2020-06-30	Oceania|hCoV-19/Australia/NSW2515/2020|EPI ISL 527034|B.1.36|Australia|2020-07-04	0.0008741168	Oceania
Oceania|hCoV-19/Australia/NSW2474/2020|EPI ISL 527020|B.1.1|Australia|2020-07-01	Oceania|hCoV-19/Australia/NSW2515/2020|EPI ISL 527034|B.1.36|Australia|2020-07-04	0.0009077812	Oceania
Oceania|hCoV-19/Australia/VIC2634/2020|EPI ISL 521480|B.1.1.216|Australia|2020-07-01	Oceania|hCoV-19/Australia/NSW2515/2020|EPI ISL 527034|B.1.36|Australia|2020-07-04	0.0006722216	Oceania
Oceania|hCoV-19/Australia/NSW633/2020|EPI ISL 490042|B.1.36|Australia|2020-07-01	Oceania|hCoV-19/Australia/NSW2515/2020|EPI ISL 527034|B.1.36|Australia|2020-07-04	0.0003742834	Oceania
Oceania|hCoV-19/Australia/NSW2480/2020|EPI ISL 527021|B.1.36|Australia|2020-07-02	Oceania|hCoV-19/Australia/NSW2515/2020|EPI ISL 527034|B.1.36|Australia|2020-07-04	0.0004032551	Oceania
Oceania|hCoV-19/Australia/VIC3497/2020|EPI ISL 520253|B.4|Australia|2020-07-02	Oceania|hCoV-19/Australia/NSW2515/2020|EPI ISL 527034|B.1.36|Australia|2020-07-04	0.0009466394	Oceania
Oceania|hCoV-19/Australia/WA69/2020|EPI ISL 512722|B.1|Australia|2020-07-03	Oceania|hCoV-19/Australia/NSW2515/2020|EPI ISL 527034|B.1.36|Australia|2020-07-04	0.0005445469	Oceania
Oceania|hCoV-19/Australia/NSW2510/2020|EPI ISL 527030|B.1.1.70|Australia|2020-07-04	Oceania|hCoV-19/Australia/NSW2515/2020|EPI ISL 527034|B.1.36|Australia|2020-07-04	0.0007394824	Oceania
Oceania|hCoV-19/Australia/NSW2511/2020|EPI ISL 527031|B.1.1.1|Australia|2020-07-04	Oceania|hCoV-19/Australia/NSW2515/2020|EPI ISL 527034|B.1.36|Australia|2020-07-04	0.0006722719	Oceania
Oceania|hCoV-19/Australia/NSW2507/2020|EPI ISL 527028|B.1.1.189|Australia|2020-07-04	Oceania|hCoV-19/Australia/NSW2515/2020|EPI ISL 527034|B.1.36|Australia|2020-07-04	0.0007059000	Oceania
Oceania|hCoV-19/Australia/NSW02/2020|EPI ISL 408976|B|Australia|2020-01-22	Oceania|hCoV-19/Australia/NSW2503/2020|EPI ISL 527027|B.1.1|Australia|2020-07-04	0.0004710540	Oceania
Oceania|hCoV-19/Australia/NSW01/2020|EPI ISL 407893|A|Australia|2020-01-24	Oceania|hCoV-19/Australia/NSW2503/2020|EPI ISL 527027|B.1.1|Australia|2020-07-04	0.0004703835	Oceania
Oceania|hCoV-19/Australia/NSW04/2020|EPI ISL 417030|A|Australia|2020-01-24	Oceania|hCoV-19/Australia/NSW2503/2020|EPI ISL 527027|B.1.1|Australia|2020-07-04	0.0005712151	Oceania
Oceania|hCoV-19/Australia/VIC02/2020|EPI ISL 416410|B|Australia|2020-01-24	Oceania|hCoV-19/Australia/NSW2503/2020|EPI ISL 527027|B.1.1|Australia|2020-07-04	0.0004747431	Oceania
Oceania|hCoV-19/Australia/VIC01/2020|EPI ISL 406844|B|Australia|2020-01-25	Oceania|hCoV-19/Australia/NSW2503/2020|EPI ISL 527027|B.1.1|Australia|2020-07-04	0.0005042084	Oceania
Oceania|hCoV-19/Australia/NSW03/2020|EPI ISL 408977|B|Australia|2020-01-25	Oceania|hCoV-19/Australia/NSW2503/2020|EPI ISL 527027|B.1.1|Australia|2020-07-04	0.0004367958	Oceania
Oceania|hCoV-19/Australia/NSW2153/2020|EPI ISL 509505|B.1.5|Australia|2020-01-25	Oceania|hCoV-19/Australia/NSW2503/2020|EPI ISL 527027|B.1.1|Australia|2020-07-04	0.0003023787	Oceania
Oceania|hCoV-19/Australia/QLD01/2020|EPI ISL 407894|A|Australia|2020-01-28	Oceania|hCoV-19/Australia/NSW2503/2020|EPI ISL 527027|B.1.1|Australia|2020-07-04	0.0005376340	Oceania
Oceania|hCoV-19/Australia/VPRL014/2020|EPI ISL 455603|B.1|Australia|2020-01-30	Oceania|hCoV-19/Australia/NSW2503/2020|EPI ISL 527027|B.1.1|Australia|2020-07-04	0.0004703835	Oceania
Oceania|hCoV-19/Australia/QLD02/2020|EPI ISL 407896|A|Australia|2020-01-30	Oceania|hCoV-19/Australia/NSW2503/2020|EPI ISL 527027|B.1.1|Australia|2020-07-04	0.0006048631	Oceania
Oceania|hCoV-19/Australia/SA01/2020|EPI ISL 480778|B.1|Australia|2020-01-30	Oceania|hCoV-19/Australia/NSW2503/2020|EPI ISL 527027|B.1.1|Australia|2020-07-04	0.0004710163	Oceania
Oceania|hCoV-19/Australia/SA04/2020|EPI ISL 480781|B.1|Australia|2020-01-30	Oceania|hCoV-19/Australia/NSW2503/2020|EPI ISL 527027|B.1.1|Australia|2020-07-04	0.0004731970	Oceania
Oceania|hCoV-19/Australia/VIC13/2020|EPI ISL 419733|B|Australia|2020-01-31	Oceania|hCoV-19/Australia/NSW2503/2020|EPI ISL 527027|B.1.1|Australia|2020-07-04	0.0005383240	Oceania
Oceania|hCoV-19/Australia/VIC14/2020|EPI ISL 419734|B|Australia|2020-02-02	Oceania|hCoV-19/Australia/NSW2503/2020|EPI ISL 527027|B.1.1|Australia|2020-07-04	0.0004437974	Oceania
Oceania|hCoV-19/Australia/QLD03/2020|EPI ISL 410717|A|Australia|2020-02-05	Oceania|hCoV-19/Australia/NSW2503/2020|EPI ISL 527027|B.1.1|Australia|2020-07-04	0.0005712478	Oceania
Oceania|hCoV-19/Australia/QLD04/2020|EPI ISL 410718|A|Australia|2020-02-05	Oceania|hCoV-19/Australia/NSW2503/2020|EPI ISL 527027|B.1.1|Australia|2020-07-04	0.0005376340	Oceania
Oceania|hCoV-19/Australia/VIC07/2020|EPI ISL 416415|A|Australia|2020-02-08	Oceania|hCoV-19/Australia/NSW2503/2020|EPI ISL 527027|B.1.1|Australia|2020-07-04	0.0005712478	Oceania
Oceania|hCoV-19/Australia/SAP097/2020|EPI ISL 468039|B|Australia|2020-02-22	Oceania|hCoV-19/Australia/NSW2503/2020|EPI ISL 527027|B.1.1|Australia|2020-07-04	0.0005040391	Oceania
Oceania|hCoV-19/Australia/WA11/2020|EPI ISL 420456|B|Australia|2020-02-22	Oceania|hCoV-19/Australia/NSW2503/2020|EPI ISL 527027|B.1.1|Australia|2020-07-04	0.0005040666	Oceania
Oceania|hCoV-19/Australia/WA34/2020|EPI ISL 470851|B|Australia|2020-02-27	Oceania|hCoV-19/Australia/NSW2503/2020|EPI ISL 527027|B.1.1|Australia|2020-07-04	0.0005040158	Oceania
Oceania|hCoV-19/New Zealand/20VR0174/2020|EPI ISL 413490|B.4|New Zealand|2020-02-27	Oceania|hCoV-19/Australia/NSW2503/2020|EPI ISL 527027|B.1.1|Australia|2020-07-04	0.0005713965	Oceania
Oceania|hCoV-19/Australia/NSW05/2020|EPI ISL 412975|B.4|Australia|2020-02-28	Oceania|hCoV-19/Australia/NSW2503/2020|EPI ISL 527027|B.1.1|Australia|2020-07-04	0.0006049362	Oceania
Oceania|hCoV-19/Australia/QLDID922/2020|EPI ISL 418799|B|Australia|2020-02-28	Oceania|hCoV-19/Australia/NSW2503/2020|EPI ISL 527027|B.1.1|Australia|2020-07-04	0.0005712314	Oceania
Oceania|hCoV-19/Australia/NSW09/2020|EPI ISL 413595|B.4|Australia|2020-02-28	Oceania|hCoV-19/Australia/NSW2503/2020|EPI ISL 527027|B.1.1|Australia|2020-07-04	0.0006466428	Oceania
Oceania|hCoV-19/Australia/NSW08/2020|EPI ISL 413594|B|Australia|2020-02-28	Oceania|hCoV-19/Australia/NSW2503/2020|EPI ISL 527027|B.1.1|Australia|2020-07-04	0.0004083039	Oceania
Oceania|hCoV-19/Australia/NSW10/2020|EPI ISL 413596|B|Australia|2020-02-28	Oceania|hCoV-19/Australia/NSW2503/2020|EPI ISL 527027|B.1.1|Australia|2020-07-04	0.0004083178	Oceania
Oceania|hCoV-19/Australia/NSW219/2020|EPI ISL 427643|B|Australia|2020-02-28	Oceania|hCoV-19/Australia/NSW2503/2020|EPI ISL 527027|B.1.1|Australia|2020-07-04	0.0004083317	Oceania
Oceania|hCoV-19/Australia/NSW07/2020|EPI ISL 413214|B.4|Australia|2020-02-29	Oceania|hCoV-19/Australia/NSW2503/2020|EPI ISL 527027|B.1.1|Australia|2020-07-04	0.0005713004	Oceania
Oceania|hCoV-19/Australia/QLD09/2020|EPI ISL 414414|B.4|Australia|2020-02-29	Oceania|hCoV-19/Australia/NSW2503/2020|EPI ISL 527027|B.1.1|Australia|2020-07-04	0.0006049188	Oceania
Oceania|hCoV-19/Australia/NSW06/2020|EPI ISL 413213|B.4|Australia|2020-02-29	Oceania|hCoV-19/Australia/NSW2503/2020|EPI ISL 527027|B.1.1|Australia|2020-07-04	0.0006385497	Oceania
Oceania|hCoV-19/New Zealand/20VR0189/2020|EPI ISL 416519|B.1.1|New Zealand|2020-03-02	Oceania|hCoV-19/Australia/NSW2503/2020|EPI ISL 527027|B.1.1|Australia|2020-07-04	0.0001679409	Oceania
Oceania|hCoV-19/Australia/VIC04/2020|EPI ISL 416412|B.4|Australia|2020-03-02	Oceania|hCoV-19/Australia/NSW2503/2020|EPI ISL 527027|B.1.1|Australia|2020-07-04	0.0007057944	Oceania
Oceania|hCoV-19/Australia/NSW11/2020|EPI ISL 413597|B.4|Australia|2020-03-02	Oceania|hCoV-19/Australia/NSW2503/2020|EPI ISL 527027|B.1.1|Australia|2020-07-04	0.0005444916	Oceania
Oceania|hCoV-19/Australia/NSW217/2020|EPI ISL 427644|B.4|Australia|2020-03-02	Oceania|hCoV-19/Australia/NSW2503/2020|EPI ISL 527027|B.1.1|Australia|2020-07-04	0.0005445102	Oceania
Oceania|hCoV-19/Australia/SAP098/2020|EPI ISL 483066|B.4|Australia|2020-03-03	Oceania|hCoV-19/Australia/NSW2503/2020|EPI ISL 527027|B.1.1|Australia|2020-07-04	0.0006386084	Oceania
Oceania|hCoV-19/Australia/NSW15/2020|EPI ISL 417383|B.4|Australia|2020-03-03	Oceania|hCoV-19/Australia/NSW2503/2020|EPI ISL 527027|B.1.1|Australia|2020-07-04	0.0006385385	Oceania
Oceania|hCoV-19/New Zealand/20VR1109/2020|EPI ISL 456190|B.31|New Zealand|2020-03-03	Oceania|hCoV-19/Australia/NSW2503/2020|EPI ISL 527027|B.1.1|Australia|2020-07-04	0.0007731024	Oceania
Oceania|hCoV-19/Australia/NSW14/2020|EPI ISL 413600|B.4|Australia|2020-03-03	Oceania|hCoV-19/Australia/NSW2503/2020|EPI ISL 527027|B.1.1|Australia|2020-07-04	0.0005444979	Oceania
Oceania|hCoV-19/Australia/NSW22/2020|EPI ISL 427649|B.4|Australia|2020-03-03	Oceania|hCoV-19/Australia/NSW2503/2020|EPI ISL 527027|B.1.1|Australia|2020-07-04	0.0005785708	Oceania
Oceania|hCoV-19/Australia/VPRL004/2020|EPI ISL 455596|B.4|Australia|2020-03-03	Oceania|hCoV-19/Australia/NSW2503/2020|EPI ISL 527027|B.1.1|Australia|2020-07-04	0.0006386513	Oceania
Oceania|hCoV-19/Australia/SAP217/2020|EPI ISL 483073|B|Australia|2020-03-03	Oceania|hCoV-19/Australia/NSW2503/2020|EPI ISL 527027|B.1.1|Australia|2020-07-04	0.0005434241	Oceania
Oceania|hCoV-19/Australia/SAP099/2020|EPI ISL 468038|B.4|Australia|2020-03-04	Oceania|hCoV-19/Australia/NSW2503/2020|EPI ISL 527027|B.1.1|Australia|2020-07-04	0.0006722643	Oceania
Oceania|hCoV-19/Australia/NSW21/2020|EPI ISL 417386|B.4|Australia|2020-03-04	Oceania|hCoV-19/Australia/NSW2503/2020|EPI ISL 527027|B.1.1|Australia|2020-07-04	0.0006049467	Oceania
Oceania|hCoV-19/Australia/WA06/2020|EPI ISL 420534|B.1.98|Australia|2020-03-04	Oceania|hCoV-19/Australia/NSW2503/2020|EPI ISL 527027|B.1.1|Australia|2020-07-04	0.0003364708	Oceania
Oceania|hCoV-19/Australia/NSW12/2020|EPI ISL 413598|B.4|Australia|2020-03-04	Oceania|hCoV-19/Australia/NSW2503/2020|EPI ISL 527027|B.1.1|Australia|2020-07-04	0.0006466428	Oceania
Oceania|hCoV-19/Australia/NSW23/2020|EPI ISL 427650|B.4|Australia|2020-03-04	Oceania|hCoV-19/Australia/NSW2503/2020|EPI ISL 527027|B.1.1|Australia|2020-07-04	0.0005785439	Oceania
Oceania|hCoV-19/Australia/NSW65/2020|EPI ISL 427645|B.4|Australia|2020-03-04	Oceania|hCoV-19/Australia/NSW2503/2020|EPI ISL 527027|B.1.1|Australia|2020-07-04	0.0006125885	Oceania
Oceania|hCoV-19/Australia/NSW13/2020|EPI ISL 413599|B.4|Australia|2020-03-04	Oceania|hCoV-19/Australia/NSW2503/2020|EPI ISL 527027|B.1.1|Australia|2020-07-04	0.0005785438	Oceania
Oceania|hCoV-19/New Zealand/20VR0195/2020|EPI ISL 534335|B.1.1|New Zealand|2020-03-04	Oceania|hCoV-19/Australia/NSW2503/2020|EPI ISL 527027|B.1.1|Australia|2020-07-04	0.0001711421	Oceania
Oceania|hCoV-19/Australia/NSW25/2020|EPI ISL 417388|B.6|Australia|2020-03-05	Oceania|hCoV-19/Australia/NSW2503/2020|EPI ISL 527027|B.1.1|Australia|2020-07-04	0.0006385019	Oceania
Oceania|hCoV-19/Australia/NSW18/2020|EPI ISL 417384|B.4|Australia|2020-03-05	Oceania|hCoV-19/Australia/NSW2503/2020|EPI ISL 527027|B.1.1|Australia|2020-07-04	0.0006385202	Oceania
Oceania|hCoV-19/Australia/NSW66/2020|EPI ISL 427646|B.4|Australia|2020-03-05	Oceania|hCoV-19/Australia/NSW2503/2020|EPI ISL 527027|B.1.1|Australia|2020-07-04	0.0006125885	Oceania
Oceania|hCoV-19/Australia/TAS54/2020|EPI ISL 522729|B.4|Australia|2020-03-05	Oceania|hCoV-19/Australia/NSW2503/2020|EPI ISL 527027|B.1.1|Australia|2020-07-04	0.0006090082	Oceania
Oceania|hCoV-19/New Zealand/20VR0206/2020|EPI ISL 416526|B.4|New Zealand|2020-03-05	Oceania|hCoV-19/Australia/NSW2503/2020|EPI ISL 527027|B.1.1|Australia|2020-07-04	0.0006164562	Oceania
Oceania|hCoV-19/Australia/NSW24/2020|EPI ISL 417387|B.4|Australia|2020-03-06	Oceania|hCoV-19/Australia/NSW2503/2020|EPI ISL 527027|B.1.1|Australia|2020-07-04	0.0006385497	Oceania
Oceania|hCoV-19/Australia/NSW19/2020|EPI ISL 417385|B.4|Australia|2020-03-06	Oceania|hCoV-19/Australia/NSW2503/2020|EPI ISL 527027|B.1.1|Australia|2020-07-04	0.0006385385	Oceania
Oceania|hCoV-19/Australia/NSW155/2020|EPI ISL 427647|B.1.1|Australia|2020-03-06	Oceania|hCoV-19/Australia/NSW2503/2020|EPI ISL 527027|B.1.1|Australia|2020-07-04	0.0001700769	Oceania
Oceania|hCoV-19/Australia/NSW33/2020|EPI ISL 427654|B.4|Australia|2020-03-06	Oceania|hCoV-19/Australia/NSW2503/2020|EPI ISL 527027|B.1.1|Australia|2020-07-04	0.0005785709	Oceania
Oceania|hCoV-19/Australia/VPRL002/2020|EPI ISL 455595|B|Australia|2020-03-06	Oceania|hCoV-19/Australia/NSW2503/2020|EPI ISL 527027|B.1.1|Australia|2020-07-04	0.0005377067	Oceania
Oceania|hCoV-19/Australia/VIC06/2020|EPI ISL 416414|B.4|Australia|2020-03-06	Oceania|hCoV-19/Australia/NSW2503/2020|EPI ISL 527027|B.1.1|Australia|2020-07-04	0.0006496801	Oceania
Oceania|hCoV-19/Australia/VIC18/2020|EPI ISL 419737|B.40|Australia|2020-03-07	Oceania|hCoV-19/Australia/NSW2503/2020|EPI ISL 527027|B.1.1|Australia|2020-07-04	0.0007394990	Oceania
Oceania|hCoV-19/Australia/NSW27/2020|EPI ISL 417390|B.1.1|Australia|2020-03-08	Oceania|hCoV-19/Australia/NSW2503/2020|EPI ISL 527027|B.1.1|Australia|2020-07-04	0.0001679409	Oceania
Oceania|hCoV-19/Australia/NSW28/2020|EPI ISL 417391|B.4|Australia|2020-03-08	Oceania|hCoV-19/Australia/NSW2503/2020|EPI ISL 527027|B.1.1|Australia|2020-07-04	0.0007058146	Oceania
Oceania|hCoV-19/Australia/NSW35/2020|EPI ISL 417393|B.4|Australia|2020-03-08	Oceania|hCoV-19/Australia/NSW2503/2020|EPI ISL 527027|B.1.1|Australia|2020-07-04	0.0006806909	Oceania
Oceania|hCoV-19/Australia/NSW29/2020|EPI ISL 427651|B|Australia|2020-03-08	Oceania|hCoV-19/Australia/NSW2503/2020|EPI ISL 527027|B.1.1|Australia|2020-07-04	0.0005104528	Oceania
Oceania|hCoV-19/Australia/NSW153/2020|EPI ISL 427653|B.1.1|Australia|2020-03-08	Oceania|hCoV-19/Australia/NSW2503/2020|EPI ISL 527027|B.1.1|Australia|2020-07-04	0.0001700769	Oceania
Oceania|hCoV-19/Australia/NSW375/2020|EPI ISL 451635|B.4|Australia|2020-03-08	Oceania|hCoV-19/Australia/NSW2503/2020|EPI ISL 527027|B.1.1|Australia|2020-07-04	0.0006807140	Oceania
Oceania|hCoV-19/Australia/NSW252/2020|EPI ISL 451517|B.4|Australia|2020-03-08	Oceania|hCoV-19/Australia/NSW2503/2020|EPI ISL 527027|B.1.1|Australia|2020-07-04	0.0006125885	Oceania
Oceania|hCoV-19/Australia/VIC19/2020|EPI ISL 419738|B.39|Australia|2020-03-08	Oceania|hCoV-19/Australia/NSW2503/2020|EPI ISL 527027|B.1.1|Australia|2020-07-04	0.0006786902	Oceania
Oceania|hCoV-19/Australia/NSW26/2020|EPI ISL 417389|B.4|Australia|2020-03-09	Oceania|hCoV-19/Australia/NSW2503/2020|EPI ISL 527027|B.1.1|Australia|2020-07-04	0.0007058224	Oceania
Oceania|hCoV-19/Australia/VIC23/2020|EPI ISL 419743|B.40|Australia|2020-03-09	Oceania|hCoV-19/Australia/NSW2503/2020|EPI ISL 527027|B.1.1|Australia|2020-07-04	0.0007058146	Oceania
Oceania|hCoV-19/Australia/VIC21/2020|EPI ISL 419740|B.40|Australia|2020-03-09	Oceania|hCoV-19/Australia/NSW2503/2020|EPI ISL 527027|B.1.1|Australia|2020-07-04	0.0007394400	Oceania
Oceania|hCoV-19/Australia/VIC22/2020|EPI ISL 419742|B.1|Australia|2020-03-09	Oceania|hCoV-19/Australia/NSW2503/2020|EPI ISL 527027|B.1.1|Australia|2020-07-04	0.0004031949	Oceania
Oceania|hCoV-19/Australia/NSW154/2020|EPI ISL 427652|B.1.1|Australia|2020-03-09	Oceania|hCoV-19/Australia/NSW2503/2020|EPI ISL 527027|B.1.1|Australia|2020-07-04	0.0001700769	Oceania
Oceania|hCoV-19/Australia/NSW2155/2020|EPI ISL 500633|B.4|Australia|2020-03-09	Oceania|hCoV-19/Australia/NSW2503/2020|EPI ISL 527027|B.1.1|Australia|2020-07-04	0.0006049592	Oceania
Oceania|hCoV-19/Australia/NSW2154/2020|EPI ISL 500632|B.1.1|Australia|2020-03-09	Oceania|hCoV-19/Australia/NSW2503/2020|EPI ISL 527027|B.1.1|Australia|2020-07-04	0.0002015467	Oceania
Oceania|hCoV-19/Australia/VIC26/2020|EPI ISL 419745|B.3|Australia|2020-03-10	Oceania|hCoV-19/Australia/NSW2503/2020|EPI ISL 527027|B.1.1|Australia|2020-07-04	0.0005040215	Oceania
Oceania|hCoV-19/Australia/NSW31/2020|EPI ISL 417392|B.4|Australia|2020-03-10	Oceania|hCoV-19/Australia/NSW2503/2020|EPI ISL 527027|B.1.1|Australia|2020-07-04	0.0006385385	Oceania
Oceania|hCoV-19/Australia/VIC30/2020|EPI ISL 419749|B.4|Australia|2020-03-10	Oceania|hCoV-19/Australia/NSW2503/2020|EPI ISL 527027|B.1.1|Australia|2020-07-04	0.0006049294	Oceania
Oceania|hCoV-19/Australia/VIC36/2020|EPI ISL 419765|B|Australia|2020-03-10	Oceania|hCoV-19/Australia/NSW2503/2020|EPI ISL 527027|B.1.1|Australia|2020-07-04	0.0005712841	Oceania
Oceania|hCoV-19/Australia/VIC31/2020|EPI ISL 419750|B.1|Australia|2020-03-10	Oceania|hCoV-19/Australia/NSW2503/2020|EPI ISL 527027|B.1.1|Australia|2020-07-04	0.0003359665	Oceania
Oceania|hCoV-19/Australia/NSW36/2020|EPI ISL 417394|B.40|Australia|2020-03-10	Oceania|hCoV-19/Australia/NSW2503/2020|EPI ISL 527027|B.1.1|Australia|2020-07-04	0.0006125963	Oceania
Oceania|hCoV-19/Australia/NSW38/2020|EPI ISL 417396|B.6|Australia|2020-03-10	Oceania|hCoV-19/Australia/NSW2503/2020|EPI ISL 527027|B.1.1|Australia|2020-07-04	0.0005785343	Oceania
Oceania|hCoV-19/Australia/NSW41/2020|EPI ISL 417399|B.40|Australia|2020-03-10	Oceania|hCoV-19/Australia/NSW2503/2020|EPI ISL 527027|B.1.1|Australia|2020-07-04	0.0005104354	Oceania
Oceania|hCoV-19/Australia/NSW44/2020|EPI ISL 417400|B.6|Australia|2020-03-10	Oceania|hCoV-19/Australia/NSW2503/2020|EPI ISL 527027|B.1.1|Australia|2020-07-04	0.0005785174	Oceania
Oceania|hCoV-19/Australia/NSW46/2020|EPI ISL 427658|B.3|Australia|2020-03-10	Oceania|hCoV-19/Australia/NSW2503/2020|EPI ISL 527027|B.1.1|Australia|2020-07-04	0.0004765418	Oceania
Oceania|hCoV-19/Australia/NSW51/2020|EPI ISL 427660|B.40|Australia|2020-03-10	Oceania|hCoV-19/Australia/NSW2503/2020|EPI ISL 527027|B.1.1|Australia|2020-07-04	0.0005104527	Oceania
Oceania|hCoV-19/Australia/NSW376/2020|EPI ISL 451636|B.4|Australia|2020-03-10	Oceania|hCoV-19/Australia/NSW2503/2020|EPI ISL 527027|B.1.1|Australia|2020-07-04	0.0006126064	Oceania
Oceania|hCoV-19/Australia/NSW103/2020|EPI ISL 427657|B.1.5|Australia|2020-03-10	Oceania|hCoV-19/Australia/NSW2503/2020|EPI ISL 527027|B.1.1|Australia|2020-07-04	0.0002721686	Oceania
Oceania|hCoV-19/Australia/NSW63/2020|EPI ISL 427664|B|Australia|2020-03-10	Oceania|hCoV-19/Australia/NSW2503/2020|EPI ISL 527027|B.1.1|Australia|2020-07-04	0.0004423986	Oceania
Oceania|hCoV-19/Australia/NSW49/2020|EPI ISL 427659|B.6|Australia|2020-03-10	Oceania|hCoV-19/Australia/NSW2503/2020|EPI ISL 527027|B.1.1|Australia|2020-07-04	0.0005785540	Oceania
Oceania|hCoV-19/Australia/NSW2159/2020|EPI ISL 500637|B.1.5|Australia|2020-03-10	Oceania|hCoV-19/Australia/NSW2503/2020|EPI ISL 527027|B.1.1|Australia|2020-07-04	0.0002687677	Oceania
Oceania|hCoV-19/Australia/VIC29/2020|EPI ISL 419748|B.1.1|Australia|2020-03-10	Oceania|hCoV-19/Australia/NSW2503/2020|EPI ISL 527027|B.1.1|Australia|2020-07-04	0.0002351427	Oceania
Oceania|hCoV-19/Australia/NSW2139/2020|EPI ISL 500627|B.4|Australia|2020-03-10	Oceania|hCoV-19/Australia/NSW2503/2020|EPI ISL 527027|B.1.1|Australia|2020-07-04	0.0006722273	Oceania
Oceania|hCoV-19/New Zealand/20VR0712/2020|EPI ISL 456163|B.1.1|New Zealand|2020-03-11	Oceania|hCoV-19/Australia/NSW2503/2020|EPI ISL 527027|B.1.1|Australia|2020-07-04	0.0001679409	Oceania
Oceania|hCoV-19/Australia/QLDID921/2020|EPI ISL 417033|B.6|Australia|2020-03-11	Oceania|hCoV-19/Australia/NSW2503/2020|EPI ISL 527027|B.1.1|Australia|2020-07-04	0.0005712677	Oceania
Oceania|hCoV-19/Australia/VIC44/2020|EPI ISL 419767|B.1|Australia|2020-03-11	Oceania|hCoV-19/Australia/NSW2503/2020|EPI ISL 527027|B.1.1|Australia|2020-07-04	0.0003023584	Oceania
Oceania|hCoV-19/Australia/VIC39/2020|EPI ISL 419757|B.1|Australia|2020-03-11	Oceania|hCoV-19/Australia/NSW2503/2020|EPI ISL 527027|B.1.1|Australia|2020-07-04	0.0004031994	Oceania
Oceania|hCoV-19/Australia/QLDID920/2020|EPI ISL 417032|B.1.5|Australia|2020-03-11	Oceania|hCoV-19/Australia/NSW2503/2020|EPI ISL 527027|B.1.1|Australia|2020-07-04	0.0002687498	Oceania
Oceania|hCoV-19/Australia/VIC45/2020|EPI ISL 419802|B.1.1|Australia|2020-03-11	Oceania|hCoV-19/Australia/NSW2503/2020|EPI ISL 527027|B.1.1|Australia|2020-07-04	0.0001679409	Oceania
Oceania|hCoV-19/Australia/NSW40/2020|EPI ISL 417398|B.4|Australia|2020-03-11	Oceania|hCoV-19/Australia/NSW2503/2020|EPI ISL 527027|B.1.1|Australia|2020-07-04	0.0006466503	Oceania
Oceania|hCoV-19/Australia/NSW52/2020|EPI ISL 417405|B|Australia|2020-03-11	Oceania|hCoV-19/Australia/NSW2503/2020|EPI ISL 527027|B.1.1|Australia|2020-07-04	0.0005104355	Oceania
Oceania|hCoV-19/Australia/NSW39/2020|EPI ISL 417397|B.1.5|Australia|2020-03-11	Oceania|hCoV-19/Australia/NSW2503/2020|EPI ISL 527027|B.1.1|Australia|2020-07-04	0.0002721593	Oceania
Oceania|hCoV-19/Australia/NSW102/2020|EPI ISL 427656|B.1.5|Australia|2020-03-11	Oceania|hCoV-19/Australia/NSW2503/2020|EPI ISL 527027|B.1.1|Australia|2020-07-04	0.0002721686	Oceania
Oceania|hCoV-19/Australia/NSW34/2020|EPI ISL 427655|B.4|Australia|2020-03-11	Oceania|hCoV-19/Australia/NSW2503/2020|EPI ISL 527027|B.1.1|Australia|2020-07-04	0.0006126173	Oceania
Oceania|hCoV-19/Australia/VIC38/2020|EPI ISL 419756|B.1.6|Australia|2020-03-11	Oceania|hCoV-19/Australia/NSW2503/2020|EPI ISL 527027|B.1.1|Australia|2020-07-04	0.0003695658	Oceania
Oceania|hCoV-19/Australia/NSW218/2020|EPI ISL 427665|B.3|Australia|2020-03-11	Oceania|hCoV-19/Australia/NSW2503/2020|EPI ISL 527027|B.1.1|Australia|2020-07-04	0.0005104760	Oceania
Oceania|hCoV-19/Australia/VIC43/2020|EPI ISL 419763|B.1.1|Australia|2020-03-11	Oceania|hCoV-19/Australia/NSW2503/2020|EPI ISL 527027|B.1.1|Australia|2020-07-04	0.0002015627	Oceania
Oceania|hCoV-19/Australia/NSW2156/2020|EPI ISL 500634|B.39|Australia|2020-03-11	Oceania|hCoV-19/Australia/NSW2503/2020|EPI ISL 527027|B.1.1|Australia|2020-07-04	0.0006386029	Oceania
Oceania|hCoV-19/Australia/TAS124/2020|EPI ISL 522589|B|Australia|2020-03-11	Oceania|hCoV-19/Australia/NSW2503/2020|EPI ISL 527027|B.1.1|Australia|2020-07-04	0.0005506770	Oceania
Oceania|hCoV-19/New Zealand/CoV002/2020|EPI ISL 417212|B.31|New Zealand|2020-03-11	Oceania|hCoV-19/Australia/NSW2503/2020|EPI ISL 527027|B.1.1|Australia|2020-07-04	0.0006409711	Oceania
Oceania|hCoV-19/Australia/VIC50/2020|EPI ISL 419766|B.1|Australia|2020-03-12	Oceania|hCoV-19/Australia/NSW2503/2020|EPI ISL 527027|B.1.1|Australia|2020-07-04	0.0003359664	Oceania
Oceania|hCoV-19/Australia/VIC55/2020|EPI ISL 419776|B|Australia|2020-03-12	Oceania|hCoV-19/Australia/NSW2503/2020|EPI ISL 527027|B.1.1|Australia|2020-07-04	0.0005712677	Oceania
Oceania|hCoV-19/Australia/VIC52/2020|EPI ISL 419768|B.1.1.71|Australia|2020-03-12	Oceania|hCoV-19/Australia/NSW2503/2020|EPI ISL 527027|B.1.1|Australia|2020-07-04	0.0002687220	Oceania
Oceania|hCoV-19/Australia/VIC58/2020|EPI ISL 419784|B.4|Australia|2020-03-12	Oceania|hCoV-19/Australia/NSW2503/2020|EPI ISL 527027|B.1.1|Australia|2020-07-04	0.0005712841	Oceania
Oceania|hCoV-19/Australia/VIC54/2020|EPI ISL 419770|B.1|Australia|2020-03-12	Oceania|hCoV-19/Australia/NSW2503/2020|EPI ISL 527027|B.1.1|Australia|2020-07-04	0.0003023584	Oceania
Oceania|hCoV-19/Australia/VIC47/2020|EPI ISL 419759|B.40|Australia|2020-03-12	Oceania|hCoV-19/Australia/NSW2503/2020|EPI ISL 527027|B.1.1|Australia|2020-07-04	0.0007394741	Oceania
Oceania|hCoV-19/Australia/NSW50/2020|EPI ISL 417404|B.1.1|Australia|2020-03-12	Oceania|hCoV-19/Australia/NSW2503/2020|EPI ISL 527027|B.1.1|Australia|2020-07-04	0.0002040896	Oceania
Oceania|hCoV-19/Australia/NSW254/2020|EPI ISL 451519|B.4|Australia|2020-03-12	Oceania|hCoV-19/Australia/NSW2503/2020|EPI ISL 527027|B.1.1|Australia|2020-07-04	0.0007147644	Oceania
Oceania|hCoV-19/Australia/VIC48/2020|EPI ISL 419762|B.1|Australia|2020-03-12	Oceania|hCoV-19/Australia/NSW2503/2020|EPI ISL 527027|B.1.1|Australia|2020-07-04	0.0003359776	Oceania
Oceania|hCoV-19/Australia/NSW2158/2020|EPI ISL 500636|B.1.5|Australia|2020-03-12	Oceania|hCoV-19/Australia/NSW2503/2020|EPI ISL 527027|B.1.1|Australia|2020-07-04	0.0003023787	Oceania
Oceania|hCoV-19/Australia/VIC49/2020|EPI ISL 419764|B.1|Australia|2020-03-12	Oceania|hCoV-19/Australia/NSW2503/2020|EPI ISL 527027|B.1.1|Australia|2020-07-04	0.0003696949	Oceania
Oceania|hCoV-19/New Zealand/20VR0334/2020|EPI ISL 456157|B.1|New Zealand|2020-03-12	Oceania|hCoV-19/Australia/NSW2503/2020|EPI ISL 527027|B.1.1|Australia|2020-07-04	0.0003766351	Oceania
Oceania|hCoV-19/Australia/VIC62/2020|EPI ISL 419774|B.1|Australia|2020-03-13	Oceania|hCoV-19/Australia/NSW2503/2020|EPI ISL 527027|B.1.1|Australia|2020-07-04	0.0003023584	Oceania
Oceania|hCoV-19/Australia/NSW2011/2020|EPI ISL 500598|B.4|Australia|2020-03-13	Oceania|hCoV-19/Australia/NSW2503/2020|EPI ISL 527027|B.1.1|Australia|2020-07-04	0.0007394825	Oceania
Oceania|hCoV-19/Australia/VIC66/2020|EPI ISL 419780|B.4|Australia|2020-03-13	Oceania|hCoV-19/Australia/NSW2503/2020|EPI ISL 527027|B.1.1|Australia|2020-07-04	0.0005712841	Oceania
Oceania|hCoV-19/Australia/VIC70/2020|EPI ISL 419786|B|Australia|2020-03-13	Oceania|hCoV-19/Australia/NSW2503/2020|EPI ISL 527027|B.1.1|Australia|2020-07-04	0.0005376527	Oceania
Oceania|hCoV-19/Australia/WA02/2020|EPI ISL 420532|B.1.98|Australia|2020-03-13	Oceania|hCoV-19/Australia/NSW2503/2020|EPI ISL 527027|B.1.1|Australia|2020-07-04	0.0003028175	Oceania
Oceania|hCoV-19/Australia/NSW45/2020|EPI ISL 417401|B.6|Australia|2020-03-13	Oceania|hCoV-19/Australia/NSW2503/2020|EPI ISL 527027|B.1.1|Australia|2020-07-04	0.0005444757	Oceania
Oceania|hCoV-19/Australia/NSW47/2020|EPI ISL 417402|B.1.5|Australia|2020-03-13	Oceania|hCoV-19/Australia/NSW2503/2020|EPI ISL 527027|B.1.1|Australia|2020-07-04	0.0003402331	Oceania
Oceania|hCoV-19/Australia/NSW607/2020|EPI ISL 490017|B.40|Australia|2020-03-13	Oceania|hCoV-19/Australia/NSW2503/2020|EPI ISL 527027|B.1.1|Australia|2020-07-04	0.0005104528	Oceania
Oceania|hCoV-19/Australia/NSW592/2020|EPI ISL 478704|B.1.5|Australia|2020-03-13	Oceania|hCoV-19/Australia/NSW2503/2020|EPI ISL 527027|B.1.1|Australia|2020-07-04	0.0002721686	Oceania
Oceania|hCoV-19/Australia/NSW2147/2020|EPI ISL 500628|B.1.5|Australia|2020-03-13	Oceania|hCoV-19/Australia/NSW2503/2020|EPI ISL 527027|B.1.1|Australia|2020-07-04	0.0003359888	Oceania
Oceania|hCoV-19/Australia/VIC64/2020|EPI ISL 419778|B.1|Australia|2020-03-13	Oceania|hCoV-19/Australia/NSW2503/2020|EPI ISL 527027|B.1.1|Australia|2020-07-04	0.0004040092	Oceania
Oceania|hCoV-19/Australia/VIC61/2020|EPI ISL 419773|B|Australia|2020-03-13	Oceania|hCoV-19/Australia/NSW2503/2020|EPI ISL 527027|B.1.1|Australia|2020-07-04	0.0005751981	Oceania
Oceania|hCoV-19/Australia/VIC63/2020|EPI ISL 419775|B.1|Australia|2020-03-13	Oceania|hCoV-19/Australia/NSW2503/2020|EPI ISL 527027|B.1.1|Australia|2020-07-04	0.0003046918	Oceania
Oceania|hCoV-19/Australia/VIC82/2020|EPI ISL 419794|B.40|Australia|2020-03-14	Oceania|hCoV-19/Australia/NSW2503/2020|EPI ISL 527027|B.1.1|Australia|2020-07-04	0.0006049013	Oceania
Oceania|hCoV-19/Australia/VIC83/2020|EPI ISL 419799|B|Australia|2020-03-14	Oceania|hCoV-19/Australia/NSW2503/2020|EPI ISL 527027|B.1.1|Australia|2020-07-04	0.0005714982	Oceania
Oceania|hCoV-19/Australia/VIC80/2020|EPI ISL 419792|B.40|Australia|2020-03-14	Oceania|hCoV-19/Australia/NSW2503/2020|EPI ISL 527027|B.1.1|Australia|2020-07-04	0.0005712841	Oceania
Oceania|hCoV-19/Australia/NSW2005/2020|EPI ISL 500597|B.1|Australia|2020-03-14	Oceania|hCoV-19/Australia/NSW2503/2020|EPI ISL 527027|B.1.1|Australia|2020-07-04	0.0003359761	Oceania
Oceania|hCoV-19/Australia/VIC84/2020|EPI ISL 419803|B.39|Australia|2020-03-14	Oceania|hCoV-19/Australia/NSW2503/2020|EPI ISL 527027|B.1.1|Australia|2020-07-04	0.0006385496	Oceania
Oceania|hCoV-19/Australia/VIC78/2020|EPI ISL 419790|B|Australia|2020-03-14	Oceania|hCoV-19/Australia/NSW2503/2020|EPI ISL 527027|B.1.1|Australia|2020-07-04	0.0004704526	Oceania
Oceania|hCoV-19/Australia/QLDID923/2020|EPI ISL 418801|B.1|Australia|2020-03-14	Oceania|hCoV-19/Australia/NSW2503/2020|EPI ISL 527027|B.1.1|Australia|2020-07-04	0.0003023584	Oceania
Oceania|hCoV-19/Australia/WA03/2020|EPI ISL 420533|B.1|Australia|2020-03-14	Oceania|hCoV-19/Australia/NSW2503/2020|EPI ISL 527027|B.1.1|Australia|2020-07-04	0.0003364864	Oceania
Oceania|hCoV-19/Australia/WA01/2020|EPI ISL 420531|B.1.98|Australia|2020-03-14	Oceania|hCoV-19/Australia/NSW2503/2020|EPI ISL 527027|B.1.1|Australia|2020-07-04	0.0003364708	Oceania
Oceania|hCoV-19/Australia/NSW54/2020|EPI ISL 417407|B.1.1|Australia|2020-03-14	Oceania|hCoV-19/Australia/NSW2503/2020|EPI ISL 527027|B.1.1|Australia|2020-07-04	0.0001700712	Oceania
Oceania|hCoV-19/Australia/NSW48/2020|EPI ISL 417403|B.6|Australia|2020-03-14	Oceania|hCoV-19/Australia/NSW2503/2020|EPI ISL 527027|B.1.1|Australia|2020-07-04	0.0005444757	Oceania
Oceania|hCoV-19/Australia/NSW256/2020|EPI ISL 451521|B.4|Australia|2020-03-14	Oceania|hCoV-19/Australia/NSW2503/2020|EPI ISL 527027|B.1.1|Australia|2020-07-04	0.0006125885	Oceania
Oceania|hCoV-19/Australia/NSW583/2020|EPI ISL 478695|B.40|Australia|2020-03-14	Oceania|hCoV-19/Australia/NSW2503/2020|EPI ISL 527027|B.1.1|Australia|2020-07-04	0.0005104528	Oceania
Oceania|hCoV-19/Australia/NSW582/2020|EPI ISL 478694|B.40|Australia|2020-03-14	Oceania|hCoV-19/Australia/NSW2503/2020|EPI ISL 527027|B.1.1|Australia|2020-07-04	0.0005444942	Oceania
Oceania|hCoV-19/Australia/VIC79/2020|EPI ISL 419791|B.40|Australia|2020-03-14	Oceania|hCoV-19/Australia/NSW2503/2020|EPI ISL 527027|B.1.1|Australia|2020-07-04	0.0005376705	Oceania
Oceania|hCoV-19/Australia/NSW2146/2020|EPI ISL 509503|B.40|Australia|2020-03-14	Oceania|hCoV-19/Australia/NSW2503/2020|EPI ISL 527027|B.1.1|Australia|2020-07-04	0.0005376708	Oceania
Oceania|hCoV-19/Australia/VIC81/2020|EPI ISL 419793|B.40|Australia|2020-03-14	Oceania|hCoV-19/Australia/NSW2503/2020|EPI ISL 527027|B.1.1|Australia|2020-07-04	0.0005376708	Oceania
Oceania|hCoV-19/Australia/SAP215/2020|EPI ISL 468001|B.1.1|Australia|2020-03-14	Oceania|hCoV-19/Australia/NSW2503/2020|EPI ISL 527027|B.1.1|Australia|2020-07-04	0.0001679973	Oceania
Oceania|hCoV-19/Australia/VIC87/2020|EPI ISL 419797|B.40|Australia|2020-03-15	Oceania|hCoV-19/Australia/NSW2503/2020|EPI ISL 527027|B.1.1|Australia|2020-07-04	0.0006049014	Oceania
Oceania|hCoV-19/Australia/NSW2144/2020|EPI ISL 527008|B.39|Australia|2020-03-15	Oceania|hCoV-19/Australia/NSW2503/2020|EPI ISL 527027|B.1.1|Australia|2020-07-04	0.0006385496	Oceania
Oceania|hCoV-19/Australia/SAP111/2020|EPI ISL 451131|B.1.1|Australia|2020-03-15	Oceania|hCoV-19/Australia/NSW2503/2020|EPI ISL 527027|B.1.1|Australia|2020-07-04	0.0001679409	Oceania
Oceania|hCoV-19/Australia/VIC90/2020|EPI ISL 419801|B.1.1|Australia|2020-03-15	Oceania|hCoV-19/Australia/NSW2503/2020|EPI ISL 527027|B.1.1|Australia|2020-07-04	0.0002015390	Oceania
Oceania|hCoV-19/Australia/NSW2004/2020|EPI ISL 500596|B.1.5|Australia|2020-03-15	Oceania|hCoV-19/Australia/NSW2503/2020|EPI ISL 527027|B.1.1|Australia|2020-07-04	0.0003695536	Oceania
Oceania|hCoV-19/Australia/VIC89/2020|EPI ISL 419800|B.1|Australia|2020-03-15	Oceania|hCoV-19/Australia/NSW2503/2020|EPI ISL 527027|B.1.1|Australia|2020-07-04	0.0003695813	Oceania
Oceania|hCoV-19/New Zealand/20VR0276/2020|EPI ISL 416539|A|New Zealand|2020-03-15	Oceania|hCoV-19/Australia/NSW2503/2020|EPI ISL 527027|B.1.1|Australia|2020-07-04	0.0006048736	Oceania
Oceania|hCoV-19/Australia/ACT0082/2020|EPI ISL 498542|B.1.1|Australia|2020-03-15	Oceania|hCoV-19/Australia/NSW2503/2020|EPI ISL 527027|B.1.1|Australia|2020-07-04	0.0002015332	Oceania
Oceania|hCoV-19/Australia/VIC92/2020|EPI ISL 419809|B.1.5|Australia|2020-03-15	Oceania|hCoV-19/Australia/NSW2503/2020|EPI ISL 527027|B.1.1|Australia|2020-07-04	0.0002687498	Oceania
Oceania|hCoV-19/Australia/NSW112/2020|EPI ISL 427666|B.1.5|Australia|2020-03-15	Oceania|hCoV-19/Australia/NSW2503/2020|EPI ISL 527027|B.1.1|Australia|2020-07-04	0.0003402447	Oceania
Oceania|hCoV-19/Australia/VIC91/2020|EPI ISL 419804|B.1.5|Australia|2020-03-15	Oceania|hCoV-19/Australia/NSW2503/2020|EPI ISL 527027|B.1.1|Australia|2020-07-04	0.0003360056	Oceania
Oceania|hCoV-19/Australia/SAP220/2020|EPI ISL 467995|B.1.5|Australia|2020-03-15	Oceania|hCoV-19/Australia/NSW2503/2020|EPI ISL 527027|B.1.1|Australia|2020-07-04	0.0003383816	Oceania
Oceania|hCoV-19/Australia/VIC09/2020|EPI ISL 416515|B|Australia|2020-03-15	Oceania|hCoV-19/Australia/NSW2503/2020|EPI ISL 527027|B.1.1|Australia|2020-07-04	0.0005763214	Oceania
Oceania|hCoV-19/Australia/VIC93/2020|EPI ISL 419815|B.3|Australia|2020-03-15	Oceania|hCoV-19/Australia/NSW2503/2020|EPI ISL 527027|B.1.1|Australia|2020-07-04	0.0005096374	Oceania
Oceania|hCoV-19/Australia/SAP410/2020|EPI ISL 492175|B.6|Australia|2020-03-15	Oceania|hCoV-19/Australia/NSW2503/2020|EPI ISL 527027|B.1.1|Australia|2020-07-04	0.0007022974	Oceania
Oceania|hCoV-19/Australia/SAP439/2020|EPI ISL 508130|B.6|Australia|2020-03-16	Oceania|hCoV-19/Australia/NSW2503/2020|EPI ISL 527027|B.1.1|Australia|2020-07-04	0.0005712672	Oceania
Oceania|hCoV-19/Australia/VIC97/2020|EPI ISL 419808|B.4|Australia|2020-03-16	Oceania|hCoV-19/Australia/NSW2503/2020|EPI ISL 527027|B.1.1|Australia|2020-07-04	0.0005712841	Oceania
Oceania|hCoV-19/Australia/VIC99/2020|EPI ISL 419811|B.1|Australia|2020-03-16	Oceania|hCoV-19/Australia/NSW2503/2020|EPI ISL 527027|B.1.1|Australia|2020-07-04	0.0004704268	Oceania
Oceania|hCoV-19/Australia/VIC141/2020|EPI ISL 419838|B.1.5|Australia|2020-03-16	Oceania|hCoV-19/Australia/NSW2503/2020|EPI ISL 527027|B.1.1|Australia|2020-07-04	0.0002687498	Oceania
Oceania|hCoV-19/Australia/SAP112/2020|EPI ISL 468016|B.1.1|Australia|2020-03-16	Oceania|hCoV-19/Australia/NSW2503/2020|EPI ISL 527027|B.1.1|Australia|2020-07-04	0.0001679409	Oceania
Oceania|hCoV-19/Australia/VIC142/2020|EPI ISL 419839|B.1|Australia|2020-03-16	Oceania|hCoV-19/Australia/NSW2503/2020|EPI ISL 527027|B.1.1|Australia|2020-07-04	0.0003695877	Oceania
Oceania|hCoV-19/Australia/NSW2151/2020|EPI ISL 500631|B|Australia|2020-03-16	Oceania|hCoV-19/Australia/NSW2503/2020|EPI ISL 527027|B.1.1|Australia|2020-07-04	0.0004367958	Oceania
Oceania|hCoV-19/Australia/NSW2149/2020|EPI ISL 500630|B.1.1.10|Australia|2020-03-16	Oceania|hCoV-19/Australia/NSW2503/2020|EPI ISL 527027|B.1.1|Australia|2020-07-04	0.0002351336	Oceania
Oceania|hCoV-19/New Zealand/20VR0993/2020|EPI ISL 456176|B|New Zealand|2020-03-16	Oceania|hCoV-19/Australia/NSW2503/2020|EPI ISL 527027|B.1.1|Australia|2020-07-04	0.0004704309	Oceania
Oceania|hCoV-19/Australia/VIC143/2020|EPI ISL 419840|B.1.1|Australia|2020-03-16	Oceania|hCoV-19/Australia/NSW2503/2020|EPI ISL 527027|B.1.1|Australia|2020-07-04	0.0002351269	Oceania
Oceania|hCoV-19/Australia/VIC96/2020|EPI ISL 419807|B|Australia|2020-03-16	Oceania|hCoV-19/Australia/NSW2503/2020|EPI ISL 527027|B.1.1|Australia|2020-07-04	0.0004368197	Oceania
Oceania|hCoV-19/Australia/NSW58/2020|EPI ISL 417410|B.40|Australia|2020-03-16	Oceania|hCoV-19/Australia/NSW2503/2020|EPI ISL 527027|B.1.1|Australia|2020-07-04	0.0005444916	Oceania
Oceania|hCoV-19/Australia/NSW57/2020|EPI ISL 417409|B.40|Australia|2020-03-16	Oceania|hCoV-19/Australia/NSW2503/2020|EPI ISL 527027|B.1.1|Australia|2020-07-04	0.0006125784	Oceania
Oceania|hCoV-19/Australia/NSW104/2020|EPI ISL 427677|B.1.5|Australia|2020-03-16	Oceania|hCoV-19/Australia/NSW2503/2020|EPI ISL 527027|B.1.1|Australia|2020-07-04	0.0002721686	Oceania
Oceania|hCoV-19/Australia/NSW75/2020|EPI ISL 427703|B.40|Australia|2020-03-16	Oceania|hCoV-19/Australia/NSW2503/2020|EPI ISL 527027|B.1.1|Australia|2020-07-04	0.0005104528	Oceania
Oceania|hCoV-19/Australia/NSW88/2020|EPI ISL 427702|B.40|Australia|2020-03-16	Oceania|hCoV-19/Australia/NSW2503/2020|EPI ISL 527027|B.1.1|Australia|2020-07-04	0.0005785642	Oceania
Oceania|hCoV-19/Australia/NSW158/2020|EPI ISL 427735|B.1.1|Australia|2020-03-16	Oceania|hCoV-19/Australia/NSW2503/2020|EPI ISL 527027|B.1.1|Australia|2020-07-04	0.0002040966	Oceania
Oceania|hCoV-19/Australia/NSW111/2020|EPI ISL 427661|B.1.5|Australia|2020-03-16	Oceania|hCoV-19/Australia/NSW2503/2020|EPI ISL 527027|B.1.1|Australia|2020-07-04	0.0003402447	Oceania
Oceania|hCoV-19/Australia/VIC146/2020|EPI ISL 419843|B.40|Australia|2020-03-17	Oceania|hCoV-19/Australia/NSW2503/2020|EPI ISL 527027|B.1.1|Australia|2020-07-04	0.0005712674	Oceania
Oceania|hCoV-19/Australia/VIC327/2020|EPI ISL 426637|B.40|Australia|2020-03-17	Oceania|hCoV-19/Australia/NSW2503/2020|EPI ISL 527027|B.1.1|Australia|2020-07-04	0.0005376527	Oceania
Oceania|hCoV-19/Australia/VIC157/2020|EPI ISL 419854|B.1|Australia|2020-03-17	Oceania|hCoV-19/Australia/NSW2503/2020|EPI ISL 527027|B.1.1|Australia|2020-07-04	0.0003695813	Oceania
Oceania|hCoV-19/Australia/VIC151/2020|EPI ISL 419848|B|Australia|2020-03-17	Oceania|hCoV-19/Australia/NSW2503/2020|EPI ISL 527027|B.1.1|Australia|2020-07-04	0.0006385202	Oceania
Oceania|hCoV-19/Australia/VIC154/2020|EPI ISL 419851|B.1.5|Australia|2020-03-17	Oceania|hCoV-19/Australia/NSW2503/2020|EPI ISL 527027|B.1.1|Australia|2020-07-04	0.0003359606	Oceania
Oceania|hCoV-19/Australia/VIC144/2020|EPI ISL 419841|B.1.1|Australia|2020-03-17	Oceania|hCoV-19/Australia/NSW2503/2020|EPI ISL 527027|B.1.1|Australia|2020-07-04	0.0002015332	Oceania
Oceania|hCoV-19/Australia/VIC148/2020|EPI ISL 419845|B.1|Australia|2020-03-17	Oceania|hCoV-19/Australia/NSW2503/2020|EPI ISL 527027|B.1.1|Australia|2020-07-04	0.0003359665	Oceania
Oceania|hCoV-19/Australia/VIC153/2020|EPI ISL 419850|B.1.1|Australia|2020-03-17	Oceania|hCoV-19/Australia/NSW2503/2020|EPI ISL 527027|B.1.1|Australia|2020-07-04	0.0002351269	Oceania
Oceania|hCoV-19/Australia/VIC152/2020|EPI ISL 419849|B|Australia|2020-03-17	Oceania|hCoV-19/Australia/NSW2503/2020|EPI ISL 527027|B.1.1|Australia|2020-07-04	0.0005376527	Oceania
Oceania|hCoV-19/Australia/VIC106/2020|EPI ISL 419820|B.1.5|Australia|2020-03-17	Oceania|hCoV-19/Australia/NSW2503/2020|EPI ISL 527027|B.1.1|Australia|2020-07-04	0.0003695643	Oceania
Oceania|hCoV-19/Australia/VIC329/2020|EPI ISL 426639|B.1.5|Australia|2020-03-17	Oceania|hCoV-19/Australia/NSW2503/2020|EPI ISL 527027|B.1.1|Australia|2020-07-04	0.0003359819	Oceania
Oceania|hCoV-19/Australia/VIC149/2020|EPI ISL 419846|B.1|Australia|2020-03-17	Oceania|hCoV-19/Australia/NSW2503/2020|EPI ISL 527027|B.1.1|Australia|2020-07-04	0.0004032134	Oceania
Oceania|hCoV-19/Australia/VIC156/2020|EPI ISL 419853|B.1.1|Australia|2020-03-17	Oceania|hCoV-19/Australia/NSW2503/2020|EPI ISL 527027|B.1.1|Australia|2020-07-04	0.0001679409	Oceania
Oceania|hCoV-19/Australia/VIC155/2020|EPI ISL 419852|B.1|Australia|2020-03-17	Oceania|hCoV-19/Australia/NSW2503/2020|EPI ISL 527027|B.1.1|Australia|2020-07-04	0.0003695707	Oceania
Oceania|hCoV-19/Australia/VIC105/2020|EPI ISL 419819|B.1.255|Australia|2020-03-17	Oceania|hCoV-19/Australia/NSW2503/2020|EPI ISL 527027|B.1.1|Australia|2020-07-04	0.0003695707	Oceania
Oceania|hCoV-19/New Zealand/20VR0994/2020|EPI ISL 456177|B.31|New Zealand|2020-03-17	Oceania|hCoV-19/Australia/NSW2503/2020|EPI ISL 527027|B.1.1|Australia|2020-07-04	0.0006388685	Oceania
Oceania|hCoV-19/Australia/NSW62/2020|EPI ISL 417412|B.3|Australia|2020-03-17	Oceania|hCoV-19/Australia/NSW2503/2020|EPI ISL 527027|B.1.1|Australia|2020-07-04	0.0004763797	Oceania
Oceania|hCoV-19/Australia/SAP181/2020|EPI ISL 492122|B.1|Australia|2020-03-18	Oceania|hCoV-19/Australia/NSW2503/2020|EPI ISL 527027|B.1.1|Australia|2020-07-04	0.0003695875	Oceania
Oceania|hCoV-19/Australia/QLDID924/2020|EPI ISL 418802|B.1.1|Australia|2020-03-18	Oceania|hCoV-19/Australia/NSW2503/2020|EPI ISL 527027|B.1.1|Australia|2020-07-04	0.0002015332	Oceania
Oceania|hCoV-19/Australia/VIC174/2020|EPI ISL 419871|B.1.5|Australia|2020-03-18	Oceania|hCoV-19/Australia/NSW2503/2020|EPI ISL 527027|B.1.1|Australia|2020-07-04	0.0002687498	Oceania
Oceania|hCoV-19/Australia/VIC166/2020|EPI ISL 419863|B.1|Australia|2020-03-18	Oceania|hCoV-19/Australia/NSW2503/2020|EPI ISL 527027|B.1.1|Australia|2020-07-04	0.0004032064	Oceania
Oceania|hCoV-19/Australia/SAP159/2020|EPI ISL 492116|B.1.1|Australia|2020-03-18	Oceania|hCoV-19/Australia/NSW2503/2020|EPI ISL 527027|B.1.1|Australia|2020-07-04	0.0002687467	Oceania
Oceania|hCoV-19/Australia/VIC170/2020|EPI ISL 419867|B.1.5|Australia|2020-03-18	Oceania|hCoV-19/Australia/NSW2503/2020|EPI ISL 527027|B.1.1|Australia|2020-07-04	0.0003695536	Oceania
Oceania|hCoV-19/Australia/VIC163/2020|EPI ISL 419860|B.1.1|Australia|2020-03-18	Oceania|hCoV-19/Australia/NSW2503/2020|EPI ISL 527027|B.1.1|Australia|2020-07-04	0.0002351377	Oceania
Oceania|hCoV-19/Australia/VIC176/2020|EPI ISL 419873|B.31|Australia|2020-03-18	Oceania|hCoV-19/Australia/NSW2503/2020|EPI ISL 527027|B.1.1|Australia|2020-07-04	0.0006049294	Oceania
Oceania|hCoV-19/Australia/VIC171/2020|EPI ISL 419868|B.40|Australia|2020-03-18	Oceania|hCoV-19/Australia/NSW2503/2020|EPI ISL 527027|B.1.1|Australia|2020-07-04	0.0007058269	Oceania
Oceania|hCoV-19/Australia/QLDID926/2020|EPI ISL 418804|B.1.1|Australia|2020-03-18	Oceania|hCoV-19/Australia/NSW2503/2020|EPI ISL 527027|B.1.1|Australia|2020-07-04	0.0002351377	Oceania
Oceania|hCoV-19/Australia/VIC172/2020|EPI ISL 419869|B.40|Australia|2020-03-18	Oceania|hCoV-19/Australia/NSW2503/2020|EPI ISL 527027|B.1.1|Australia|2020-07-04	0.0006385496	Oceania
Oceania|hCoV-19/Australia/VIC158/2020|EPI ISL 419855|B.1|Australia|2020-03-18	Oceania|hCoV-19/Australia/NSW2503/2020|EPI ISL 527027|B.1.1|Australia|2020-07-04	0.0004704485	Oceania
Oceania|hCoV-19/Australia/QLDID925/2020|EPI ISL 418803|B.1|Australia|2020-03-18	Oceania|hCoV-19/Australia/NSW2503/2020|EPI ISL 527027|B.1.1|Australia|2020-07-04	0.0003359665	Oceania
Oceania|hCoV-19/Australia/VIC178/2020|EPI ISL 419875|B.1.1|Australia|2020-03-18	Oceania|hCoV-19/Australia/NSW2503/2020|EPI ISL 527027|B.1.1|Australia|2020-07-04	0.0002351269	Oceania
Oceania|hCoV-19/Australia/VIC109/2020|EPI ISL 419718|B.1.1|Australia|2020-03-18	Oceania|hCoV-19/Australia/NSW2503/2020|EPI ISL 527027|B.1.1|Australia|2020-07-04	0.0001679409	Oceania
Oceania|hCoV-19/New Zealand/20VR0760/2020|EPI ISL 456165|B.1.5|New Zealand|2020-03-18	Oceania|hCoV-19/Australia/NSW2503/2020|EPI ISL 527027|B.1.1|Australia|2020-07-04	0.0003024599	Oceania
Oceania|hCoV-19/New Zealand/20VR0770/2020|EPI ISL 456168|B.39|New Zealand|2020-03-18	Oceania|hCoV-19/Australia/NSW2503/2020|EPI ISL 527027|B.1.1|Australia|2020-07-04	0.0006389679	Oceania
Oceania|hCoV-19/Australia/SAP186/2020|EPI ISL 492125|B.1|Australia|2020-03-19	Oceania|hCoV-19/Australia/NSW2503/2020|EPI ISL 527027|B.1.1|Australia|2020-07-04	0.0004032134	Oceania
Oceania|hCoV-19/Australia/SAP368/2020|EPI ISL 492133|B.1.1|Australia|2020-03-19	Oceania|hCoV-19/Australia/NSW2503/2020|EPI ISL 527027|B.1.1|Australia|2020-07-04	0.0002015390	Oceania
Oceania|hCoV-19/Australia/NSW2169/2020|EPI ISL 500640|B.6|Australia|2020-03-19	Oceania|hCoV-19/Australia/NSW2503/2020|EPI ISL 527027|B.1.1|Australia|2020-07-04	0.0006721596	Oceania
Oceania|hCoV-19/Australia/VIC186/2020|EPI ISL 419882|B.40|Australia|2020-03-19	Oceania|hCoV-19/Australia/NSW2503/2020|EPI ISL 527027|B.1.1|Australia|2020-07-04	0.0006049294	Oceania
Oceania|hCoV-19/Australia/VIC184/2020|EPI ISL 419880|B.1|Australia|2020-03-19	Oceania|hCoV-19/Australia/NSW2503/2020|EPI ISL 527027|B.1.1|Australia|2020-07-04	0.0003695707	Oceania
Oceania|hCoV-19/Australia/VIC203/2020|EPI ISL 419898|B.40|Australia|2020-03-19	Oceania|hCoV-19/Australia/NSW2503/2020|EPI ISL 527027|B.1.1|Australia|2020-07-04	0.0007394188	Oceania
Oceania|hCoV-19/Australia/SAP395/2020|EPI ISL 492160|B.1.1|Australia|2020-03-19	Oceania|hCoV-19/Australia/NSW2503/2020|EPI ISL 527027|B.1.1|Australia|2020-07-04	0.0002351336	Oceania
Oceania|hCoV-19/New Zealand/20VR1110/2020|EPI ISL 456191|B.1.5|New Zealand|2020-03-19	Oceania|hCoV-19/Australia/NSW2503/2020|EPI ISL 527027|B.1.1|Australia|2020-07-04	0.0003696047	Oceania
Oceania|hCoV-19/Australia/VIC180/2020|EPI ISL 419877|B|Australia|2020-03-19	Oceania|hCoV-19/Australia/NSW2503/2020|EPI ISL 527027|B.1.1|Australia|2020-07-04	0.0004367757	Oceania
Oceania|hCoV-19/Australia/WA36/2020|EPI ISL 470853|B.39|Australia|2020-03-19	Oceania|hCoV-19/Australia/NSW2503/2020|EPI ISL 527027|B.1.1|Australia|2020-07-04	0.0006385202	Oceania
Oceania|hCoV-19/Australia/VIC192/2020|EPI ISL 419888|B.1|Australia|2020-03-19	Oceania|hCoV-19/Australia/NSW2503/2020|EPI ISL 527027|B.1.1|Australia|2020-07-04	0.0003023584	Oceania
Oceania|hCoV-19/Australia/VIC201/2020|EPI ISL 419896|B.1|Australia|2020-03-19	Oceania|hCoV-19/Australia/NSW2503/2020|EPI ISL 527027|B.1.1|Australia|2020-07-04	0.0003695707	Oceania
Oceania|hCoV-19/Australia/VIC188/2020|EPI ISL 419884|B.6|Australia|2020-03-19	Oceania|hCoV-19/Australia/NSW2503/2020|EPI ISL 527027|B.1.1|Australia|2020-07-04	0.0006385496	Oceania
Oceania|hCoV-19/Australia/SAP036/2020|EPI ISL 450194|B.1|Australia|2020-03-19	Oceania|hCoV-19/Australia/NSW2503/2020|EPI ISL 527027|B.1.1|Australia|2020-07-04	0.0003695877	Oceania
Oceania|hCoV-19/Australia/VIC190/2020|EPI ISL 419886|B.1.1|Australia|2020-03-19	Oceania|hCoV-19/Australia/NSW2503/2020|EPI ISL 527027|B.1.1|Australia|2020-07-04	0.0001679409	Oceania
Oceania|hCoV-19/Australia/SAP372/2020|EPI ISL 492137|B.1|Australia|2020-03-19	Oceania|hCoV-19/Australia/NSW2503/2020|EPI ISL 527027|B.1.1|Australia|2020-07-04	0.0003695813	Oceania
Oceania|hCoV-19/Australia/VIC191/2020|EPI ISL 419887|B.1.1|Australia|2020-03-19	Oceania|hCoV-19/Australia/NSW2503/2020|EPI ISL 527027|B.1.1|Australia|2020-07-04	0.0002351269	Oceania
Oceania|hCoV-19/Australia/VIC218/2020|EPI ISL 419913|B.40|Australia|2020-03-20	Oceania|hCoV-19/Australia/NSW2503/2020|EPI ISL 527027|B.1.1|Australia|2020-07-04	0.0007394188	Oceania
Oceania|hCoV-19/Australia/SAP397/2020|EPI ISL 492162|B.1.5|Australia|2020-03-20	Oceania|hCoV-19/Australia/NSW2503/2020|EPI ISL 527027|B.1.1|Australia|2020-07-04	0.0003359606	Oceania
Oceania|hCoV-19/Guam/GU NHG 03/2020|EPI ISL 445000|B.6|Guam|2020-03-20	Oceania|hCoV-19/Australia/NSW2503/2020|EPI ISL 527027|B.1.1|Australia|2020-07-04	0.0006049120	Oceania
Oceania|hCoV-19/Australia/VIC123/2020|EPI ISL 419731|B.1.1|Australia|2020-03-20	Oceania|hCoV-19/Australia/NSW2503/2020|EPI ISL 527027|B.1.1|Australia|2020-07-04	0.0002687421	Oceania
Oceania|hCoV-19/Australia/SAP374/2020|EPI ISL 492139|B.1|Australia|2020-03-20	Oceania|hCoV-19/Australia/NSW2503/2020|EPI ISL 527027|B.1.1|Australia|2020-07-04	0.0004370236	Oceania
Oceania|hCoV-19/Australia/SAP386/2020|EPI ISL 492151|B.1.1|Australia|2020-03-20	Oceania|hCoV-19/Australia/NSW2503/2020|EPI ISL 527027|B.1.1|Australia|2020-07-04	0.0002015390	Oceania
Oceania|hCoV-19/Australia/SAP380/2020|EPI ISL 492145|B.6|Australia|2020-03-20	Oceania|hCoV-19/Australia/NSW2503/2020|EPI ISL 527027|B.1.1|Australia|2020-07-04	0.0006049119	Oceania
Oceania|hCoV-19/Australia/VIC129/2020|EPI ISL 419732|B|Australia|2020-03-20	Oceania|hCoV-19/Australia/NSW2503/2020|EPI ISL 527027|B.1.1|Australia|2020-07-04	0.0004368197	Oceania
Oceania|hCoV-19/Australia/VIC214/2020|EPI ISL 419909|B.1|Australia|2020-03-20	Oceania|hCoV-19/Australia/NSW2503/2020|EPI ISL 527027|B.1.1|Australia|2020-07-04	0.0003695813	Oceania
Oceania|hCoV-19/Australia/VIC339/2020|EPI ISL 426648|B.1.1.71|Australia|2020-03-20	Oceania|hCoV-19/Australia/NSW2503/2020|EPI ISL 527027|B.1.1|Australia|2020-07-04	0.0002687344	Oceania
Oceania|hCoV-19/Australia/VIC342/2020|EPI ISL 426651|B.31|Australia|2020-03-20	Oceania|hCoV-19/Australia/NSW2503/2020|EPI ISL 527027|B.1.1|Australia|2020-07-04	0.0006722023	Oceania
Oceania|hCoV-19/Australia/NSW2043/2020|EPI ISL 500614|B.1.98|Australia|2020-03-20	Oceania|hCoV-19/Australia/NSW2503/2020|EPI ISL 527027|B.1.1|Australia|2020-07-04	0.0003023497	Oceania
Oceania|hCoV-19/New Zealand/20VR1276/2020|EPI ISL 456201|B.31|New Zealand|2020-03-20	Oceania|hCoV-19/Australia/NSW2503/2020|EPI ISL 527027|B.1.1|Australia|2020-07-04	0.0007394529	Oceania
Oceania|hCoV-19/Australia/VIC216/2020|EPI ISL 419911|B.1|Australia|2020-03-20	Oceania|hCoV-19/Australia/NSW2503/2020|EPI ISL 527027|B.1.1|Australia|2020-07-04	0.0003695707	Oceania
Oceania|hCoV-19/Australia/VIC341/2020|EPI ISL 426650|B.1.5|Australia|2020-03-20	Oceania|hCoV-19/Australia/NSW2503/2020|EPI ISL 527027|B.1.1|Australia|2020-07-04	0.0003695749	Oceania
Oceania|hCoV-19/Australia/VIC211/2020|EPI ISL 419906|B.1|Australia|2020-03-20	Oceania|hCoV-19/Australia/NSW2503/2020|EPI ISL 527027|B.1.1|Australia|2020-07-04	0.0003695877	Oceania
Oceania|hCoV-19/Australia/VIC114/2020|EPI ISL 419725|B.1.5|Australia|2020-03-20	Oceania|hCoV-19/Australia/NSW2503/2020|EPI ISL 527027|B.1.1|Australia|2020-07-04	0.0003023584	Oceania
Oceania|hCoV-19/Australia/NSW2207/2020|EPI ISL 500665|B.1.1|Australia|2020-03-21	Oceania|hCoV-19/Australia/NSW2503/2020|EPI ISL 527027|B.1.1|Australia|2020-07-04	0.0002015425	Oceania
Oceania|hCoV-19/Australia/VIC234/2020|EPI ISL 419929|B.1.272|Australia|2020-03-21	Oceania|hCoV-19/Australia/NSW2503/2020|EPI ISL 527027|B.1.1|Australia|2020-07-04	0.0004031949	Oceania
Oceania|hCoV-19/Australia/SAP370/2020|EPI ISL 492135|B.1.5|Australia|2020-03-21	Oceania|hCoV-19/Australia/NSW2503/2020|EPI ISL 527027|B.1.1|Australia|2020-07-04	0.0003695813	Oceania
Oceania|hCoV-19/Australia/VIC236/2020|EPI ISL 419931|B.1|Australia|2020-03-21	Oceania|hCoV-19/Australia/NSW2503/2020|EPI ISL 527027|B.1.1|Australia|2020-07-04	0.0003695813	Oceania
Oceania|hCoV-19/Australia/VIC249/2020|EPI ISL 419944|B.1.1.254|Australia|2020-03-21	Oceania|hCoV-19/Australia/NSW2503/2020|EPI ISL 527027|B.1.1|Australia|2020-07-04	0.0002351336	Oceania
Oceania|hCoV-19/Australia/VIC242/2020|EPI ISL 419937|B|Australia|2020-03-21	Oceania|hCoV-19/Australia/NSW2503/2020|EPI ISL 527027|B.1.1|Australia|2020-07-04	0.0004368197	Oceania
Oceania|hCoV-19/Australia/VIC238/2020|EPI ISL 419933|B.1.1|Australia|2020-03-21	Oceania|hCoV-19/Australia/NSW2503/2020|EPI ISL 527027|B.1.1|Australia|2020-07-04	0.0001679409	Oceania
Oceania|hCoV-19/Australia/VIC354/2020|EPI ISL 426662|B.1.1.1|Australia|2020-03-21	Oceania|hCoV-19/Australia/NSW2503/2020|EPI ISL 527027|B.1.1|Australia|2020-07-04	0.0004367631	Oceania
Oceania|hCoV-19/Australia/VIC258/2020|EPI ISL 419951|B.1|Australia|2020-03-21	Oceania|hCoV-19/Australia/NSW2503/2020|EPI ISL 527027|B.1.1|Australia|2020-07-04	0.0004031763	Oceania
Oceania|hCoV-19/Australia/VIC353/2020|EPI ISL 426661|B.1.1|Australia|2020-03-21	Oceania|hCoV-19/Australia/NSW2503/2020|EPI ISL 527027|B.1.1|Australia|2020-07-04	0.0002015332	Oceania
Oceania|hCoV-19/Australia/NSW2259/2020|EPI ISL 500696|B.1.1|Australia|2020-03-21	Oceania|hCoV-19/Australia/NSW2503/2020|EPI ISL 527027|B.1.1|Australia|2020-07-04	0.0002351377	Oceania
Oceania|hCoV-19/Australia/VIC261/2020|EPI ISL 419954|B.1|Australia|2020-03-21	Oceania|hCoV-19/Australia/NSW2503/2020|EPI ISL 527027|B.1.1|Australia|2020-07-04	0.0003695707	Oceania
Oceania|hCoV-19/Australia/VIC237/2020|EPI ISL 419932|B.6|Australia|2020-03-21	Oceania|hCoV-19/Australia/NSW2503/2020|EPI ISL 527027|B.1.1|Australia|2020-07-04	0.0007057943	Oceania
Oceania|hCoV-19/Australia/VIC246/2020|EPI ISL 419941|B.1|Australia|2020-03-21	Oceania|hCoV-19/Australia/NSW2503/2020|EPI ISL 527027|B.1.1|Australia|2020-07-04	0.0004032134	Oceania
Oceania|hCoV-19/Australia/VIC230/2020|EPI ISL 419925|B.1.1|Australia|2020-03-21	Oceania|hCoV-19/Australia/NSW2503/2020|EPI ISL 527027|B.1.1|Australia|2020-07-04	0.0002015738	Oceania
Oceania|hCoV-19/Australia/SAP382/2020|EPI ISL 492147|B.40|Australia|2020-03-21	Oceania|hCoV-19/Australia/NSW2503/2020|EPI ISL 527027|B.1.1|Australia|2020-07-04	0.0006049294	Oceania
Oceania|hCoV-19/Australia/VIC243/2020|EPI ISL 419938|B.1|Australia|2020-03-21	Oceania|hCoV-19/Australia/NSW2503/2020|EPI ISL 527027|B.1.1|Australia|2020-07-04	0.0004031763	Oceania
Oceania|hCoV-19/Australia/VIC362/2020|EPI ISL 426670|B.1.1|Australia|2020-03-22	Oceania|hCoV-19/Australia/NSW2503/2020|EPI ISL 527027|B.1.1|Australia|2020-07-04	0.0002351336	Oceania
Oceania|hCoV-19/Australia/VIC275/2020|EPI ISL 419968|B.1|Australia|2020-03-22	Oceania|hCoV-19/Australia/NSW2503/2020|EPI ISL 527027|B.1.1|Australia|2020-07-04	0.0003359665	Oceania
Oceania|hCoV-19/Australia/VIC373/2020|EPI ISL 426680|B|Australia|2020-03-22	Oceania|hCoV-19/Australia/NSW2503/2020|EPI ISL 527027|B.1.1|Australia|2020-07-04	0.0003695707	Oceania
Oceania|hCoV-19/Australia/VIC269/2020|EPI ISL 419962|B.1.1|Australia|2020-03-22	Oceania|hCoV-19/Australia/NSW2503/2020|EPI ISL 527027|B.1.1|Australia|2020-07-04	0.0002351269	Oceania
Oceania|hCoV-19/Australia/VIC367/2020|EPI ISL 426675|A.2|Australia|2020-03-22	Oceania|hCoV-19/Australia/NSW2503/2020|EPI ISL 527027|B.1.1|Australia|2020-07-04	0.0006721519	Oceania
Oceania|hCoV-19/Australia/VIC285/2020|EPI ISL 419976|B.1.5|Australia|2020-03-22	Oceania|hCoV-19/Australia/NSW2503/2020|EPI ISL 527027|B.1.1|Australia|2020-07-04	0.0003023497	Oceania
Oceania|hCoV-19/Australia/VIC278/2020|EPI ISL 419971|B.1.5|Australia|2020-03-22	Oceania|hCoV-19/Australia/NSW2503/2020|EPI ISL 527027|B.1.1|Australia|2020-07-04	0.0003695643	Oceania
Oceania|hCoV-19/Australia/QLD1010/2020|EPI ISL 530270|B.6|Australia|2020-03-22	Oceania|hCoV-19/Australia/NSW2503/2020|EPI ISL 527027|B.1.1|Australia|2020-07-04	0.0006385202	Oceania
Oceania|hCoV-19/Australia/NSW2265/2020|EPI ISL 500700|B.1.370|Australia|2020-03-22	Oceania|hCoV-19/Australia/NSW2503/2020|EPI ISL 527027|B.1.1|Australia|2020-07-04	0.0004032982	Oceania
Oceania|hCoV-19/Australia/VIC276/2020|EPI ISL 419969|B.6|Australia|2020-03-22	Oceania|hCoV-19/Australia/NSW2503/2020|EPI ISL 527027|B.1.1|Australia|2020-07-04	0.0006721519	Oceania
Oceania|hCoV-19/Australia/SAP383/2020|EPI ISL 492148|B.1.5|Australia|2020-03-22	Oceania|hCoV-19/Australia/NSW2503/2020|EPI ISL 527027|B.1.1|Australia|2020-07-04	0.0003359606	Oceania
Oceania|hCoV-19/Australia/ACT0071/2020|EPI ISL 498531|B.40|Australia|2020-03-22	Oceania|hCoV-19/Australia/NSW2503/2020|EPI ISL 527027|B.1.1|Australia|2020-07-04	0.0006385608	Oceania
Oceania|hCoV-19/Australia/VIC134/2020|EPI ISL 419827|B.1.1|Australia|2020-03-22	Oceania|hCoV-19/Australia/NSW2503/2020|EPI ISL 527027|B.1.1|Australia|2020-07-04	0.0002351377	Oceania
Oceania|hCoV-19/Australia/VIC283/2020|EPI ISL 419974|B.1|Australia|2020-03-22	Oceania|hCoV-19/Australia/NSW2503/2020|EPI ISL 527027|B.1.1|Australia|2020-07-04	0.0003695877	Oceania
Oceania|hCoV-19/Australia/NSW2244/2020|EPI ISL 500684|B.1|Australia|2020-03-22	Oceania|hCoV-19/Australia/NSW2503/2020|EPI ISL 527027|B.1.1|Australia|2020-07-04	0.0003695877	Oceania
Oceania|hCoV-19/Australia/VIC267/2020|EPI ISL 419960|B.1|Australia|2020-03-22	Oceania|hCoV-19/Australia/NSW2503/2020|EPI ISL 527027|B.1.1|Australia|2020-07-04	0.0003695877	Oceania
Oceania|hCoV-19/Australia/VIC287/2020|EPI ISL 419978|B.1|Australia|2020-03-22	Oceania|hCoV-19/Australia/NSW2503/2020|EPI ISL 527027|B.1.1|Australia|2020-07-04	0.0003695707	Oceania
Oceania|hCoV-19/New Zealand/20VR1451/2020|EPI ISL 456218|B.3|New Zealand|2020-03-23	Oceania|hCoV-19/Australia/NSW2503/2020|EPI ISL 527027|B.1.1|Australia|2020-07-04	0.0005712642	Oceania
Oceania|hCoV-19/Australia/VIC299/2020|EPI ISL 419990|B.40|Australia|2020-03-23	Oceania|hCoV-19/Australia/NSW2503/2020|EPI ISL 527027|B.1.1|Australia|2020-07-04	0.0005712940	Oceania
Oceania|hCoV-19/Australia/SAP336/2020|EPI ISL 483113|B.1.5|Australia|2020-03-23	Oceania|hCoV-19/Australia/NSW2503/2020|EPI ISL 527027|B.1.1|Australia|2020-07-04	0.0003023636	Oceania
Oceania|hCoV-19/Australia/QLDID938/2020|EPI ISL 444612|B.1|Australia|2020-03-23	Oceania|hCoV-19/Australia/NSW2503/2020|EPI ISL 527027|B.1.1|Australia|2020-07-04	0.0003695707	Oceania
Oceania|hCoV-19/Australia/VIC384/2020|EPI ISL 426691|B.1.5|Australia|2020-03-23	Oceania|hCoV-19/Australia/NSW2503/2020|EPI ISL 527027|B.1.1|Australia|2020-07-04	0.0003695813	Oceania
Oceania|hCoV-19/Australia/VIC309/2020|EPI ISL 420000|B.1.1|Australia|2020-03-23	Oceania|hCoV-19/Australia/NSW2503/2020|EPI ISL 527027|B.1.1|Australia|2020-07-04	0.0001679409	Oceania
Oceania|hCoV-19/Australia/VIC308/2020|EPI ISL 419999|B.1|Australia|2020-03-23	Oceania|hCoV-19/Australia/NSW2503/2020|EPI ISL 527027|B.1.1|Australia|2020-07-04	0.0004368159	Oceania
Oceania|hCoV-19/Australia/VIC383/2020|EPI ISL 426690|B.1|Australia|2020-03-23	Oceania|hCoV-19/Australia/NSW2503/2020|EPI ISL 527027|B.1.1|Australia|2020-07-04	0.0004031763	Oceania
Oceania|hCoV-19/New Zealand/20VR1796/2020|EPI ISL 456255|B.1|New Zealand|2020-03-23	Oceania|hCoV-19/Australia/NSW2503/2020|EPI ISL 527027|B.1.1|Australia|2020-07-04	0.0004368361	Oceania
Oceania|hCoV-19/Australia/VIC530/2020|EPI ISL 426796|B.1|Australia|2020-03-23	Oceania|hCoV-19/Australia/NSW2503/2020|EPI ISL 527027|B.1.1|Australia|2020-07-04	0.0003359606	Oceania
Oceania|hCoV-19/Australia/VIC301/2020|EPI ISL 419992|B.40|Australia|2020-03-23	Oceania|hCoV-19/Australia/NSW2503/2020|EPI ISL 527027|B.1.1|Australia|2020-07-04	0.0005376527	Oceania
Oceania|hCoV-19/Australia/VIC389/2020|EPI ISL 426696|B|Australia|2020-03-23	Oceania|hCoV-19/Australia/NSW2503/2020|EPI ISL 527027|B.1.1|Australia|2020-07-04	0.0006049399	Oceania
Oceania|hCoV-19/New Zealand/20VR1618/2020|EPI ISL 456228|B.1.1.254|New Zealand|2020-03-23	Oceania|hCoV-19/Australia/NSW2503/2020|EPI ISL 527027|B.1.1|Australia|2020-07-04	0.0002351336	Oceania
Oceania|hCoV-19/New Zealand/20VR1626/2020|EPI ISL 456236|B.31|New Zealand|2020-03-23	Oceania|hCoV-19/Australia/NSW2503/2020|EPI ISL 527027|B.1.1|Australia|2020-07-04	0.0007394741	Oceania
Oceania|hCoV-19/Australia/VIC300/2020|EPI ISL 419991|B.1.5|Australia|2020-03-23	Oceania|hCoV-19/Australia/NSW2503/2020|EPI ISL 527027|B.1.1|Australia|2020-07-04	0.0003695643	Oceania
Oceania|hCoV-19/Australia/VIC296/2020|EPI ISL 419987|B.1.1|Australia|2020-03-23	Oceania|hCoV-19/Australia/NSW2503/2020|EPI ISL 527027|B.1.1|Australia|2020-07-04	0.0002351377	Oceania
Oceania|hCoV-19/Australia/VIC312/2020|EPI ISL 420003|B.1|Australia|2020-03-23	Oceania|hCoV-19/Australia/NSW2503/2020|EPI ISL 527027|B.1.1|Australia|2020-07-04	0.0004031949	Oceania
Oceania|hCoV-19/Australia/QLD985/2020|EPI ISL 530265|B.1|Australia|2020-03-24	Oceania|hCoV-19/Australia/NSW2503/2020|EPI ISL 527027|B.1.1|Australia|2020-07-04	0.0003695877	Oceania
Oceania|hCoV-19/Australia/QLDID941/2020|EPI ISL 447594|B.1.1|Australia|2020-03-24	Oceania|hCoV-19/Australia/NSW2503/2020|EPI ISL 527027|B.1.1|Australia|2020-07-04	0.0002015425	Oceania
Oceania|hCoV-19/Australia/VIC13741/2020|EPI ISL 563820|B.40|Australia|2020-03-24	Oceania|hCoV-19/Australia/NSW2503/2020|EPI ISL 527027|B.1.1|Australia|2020-07-04	0.0006385202	Oceania
Oceania|hCoV-19/Australia/VIC395/2020|EPI ISL 426698|B.1|Australia|2020-03-24	Oceania|hCoV-19/Australia/NSW2503/2020|EPI ISL 527027|B.1.1|Australia|2020-07-04	0.0005040478	Oceania
Oceania|hCoV-19/New Zealand/20VR1581/2020|EPI ISL 456223|B.1.1|New Zealand|2020-03-24	Oceania|hCoV-19/Australia/NSW2503/2020|EPI ISL 527027|B.1.1|Australia|2020-07-04	0.0001679486	Oceania
Oceania|hCoV-19/Australia/VIC315/2020|EPI ISL 420006|B.1.1|Australia|2020-03-24	Oceania|hCoV-19/Australia/NSW2503/2020|EPI ISL 527027|B.1.1|Australia|2020-07-04	0.0002015332	Oceania
Oceania|hCoV-19/Australia/VIC541/2020|EPI ISL 426806|B.1.5|Australia|2020-03-24	Oceania|hCoV-19/Australia/NSW2503/2020|EPI ISL 527027|B.1.1|Australia|2020-07-04	0.0003359665	Oceania
Oceania|hCoV-19/Australia/VIC449/2020|EPI ISL 426745|B.1|Australia|2020-03-24	Oceania|hCoV-19/Australia/NSW2503/2020|EPI ISL 527027|B.1.1|Australia|2020-07-04	0.0003695877	Oceania
Oceania|hCoV-19/Australia/VIC394/2020|EPI ISL 426697|B.1.1.296|Australia|2020-03-24	Oceania|hCoV-19/Australia/NSW2503/2020|EPI ISL 527027|B.1.1|Australia|2020-07-04	0.0002687467	Oceania
Oceania|hCoV-19/Australia/SAP244/2020|EPI ISL 468002|B.1.1.1|Australia|2020-03-24	Oceania|hCoV-19/Australia/NSW2503/2020|EPI ISL 527027|B.1.1|Australia|2020-07-04	0.0003359413	Oceania
Oceania|hCoV-19/Guam/GU-NHG-02/2020|EPI ISL 444610|B.6|Guam|2020-03-24	Oceania|hCoV-19/Australia/NSW2503/2020|EPI ISL 527027|B.1.1|Australia|2020-07-04	0.0005712677	Oceania
Oceania|hCoV-19/Australia/VIC325/2020|EPI ISL 420016|B.31|Australia|2020-03-24	Oceania|hCoV-19/Australia/NSW2503/2020|EPI ISL 527027|B.1.1|Australia|2020-07-04	0.0006722023	Oceania
Oceania|hCoV-19/Australia/VIC321/2020|EPI ISL 420012|B.1|Australia|2020-03-24	Oceania|hCoV-19/Australia/NSW2503/2020|EPI ISL 527027|B.1.1|Australia|2020-07-04	0.0003695707	Oceania
Oceania|hCoV-19/Australia/WA56/2020|EPI ISL 470873|B.1|Australia|2020-03-24	Oceania|hCoV-19/Australia/NSW2503/2020|EPI ISL 527027|B.1.1|Australia|2020-07-04	0.0004033214	Oceania
Oceania|hCoV-19/Australia/VIC540/2020|EPI ISL 426805|B.1|Australia|2020-03-24	Oceania|hCoV-19/Australia/NSW2503/2020|EPI ISL 527027|B.1.1|Australia|2020-07-04	0.0005040478	Oceania
Oceania|hCoV-19/Australia/QLD986/2020|EPI ISL 530266|B.1.5|Australia|2020-03-24	Oceania|hCoV-19/Australia/NSW2503/2020|EPI ISL 527027|B.1.1|Australia|2020-07-04	0.0003695749	Oceania
Oceania|hCoV-19/Australia/QLDID939/2020|EPI ISL 444793|B.1.265|Australia|2020-03-24	Oceania|hCoV-19/Australia/NSW2503/2020|EPI ISL 527027|B.1.1|Australia|2020-07-04	0.0004032355	Oceania
Oceania|hCoV-19/Australia/VIC555/2020|EPI ISL 426816|B.1.3|Australia|2020-03-25	Oceania|hCoV-19/Australia/NSW2503/2020|EPI ISL 527027|B.1.1|Australia|2020-07-04	0.0004032169	Oceania
Oceania|hCoV-19/Australia/QLDID935/2020|EPI ISL 436097|B.1.5|Australia|2020-03-25	Oceania|hCoV-19/Australia/NSW2503/2020|EPI ISL 527027|B.1.1|Australia|2020-07-04	0.0003695813	Oceania
Oceania|hCoV-19/Australia/VIC548/2020|EPI ISL 426811|B.1.1|Australia|2020-03-25	Oceania|hCoV-19/Australia/NSW2503/2020|EPI ISL 527027|B.1.1|Australia|2020-07-04	0.0002015425	Oceania
Oceania|hCoV-19/Australia/SAP242/2020|EPI ISL 468023|B.1|Australia|2020-03-25	Oceania|hCoV-19/Australia/NSW2503/2020|EPI ISL 527027|B.1.1|Australia|2020-07-04	0.0003695707	Oceania
Oceania|hCoV-19/Australia/VIC535/2020|EPI ISL 426801|B|Australia|2020-03-25	Oceania|hCoV-19/Australia/NSW2503/2020|EPI ISL 527027|B.1.1|Australia|2020-07-04	0.0005040434	Oceania
Oceania|hCoV-19/New Zealand/20VR1765/2020|EPI ISL 536789|B.31|New Zealand|2020-03-25	Oceania|hCoV-19/Australia/NSW2503/2020|EPI ISL 527027|B.1.1|Australia|2020-07-04	0.0007394741	Oceania
Oceania|hCoV-19/Australia/VIC597/2020|EPI ISL 426854|B.1.1|Australia|2020-03-25	Oceania|hCoV-19/Australia/NSW2503/2020|EPI ISL 527027|B.1.1|Australia|2020-07-04	0.0002351377	Oceania
Oceania|hCoV-19/Australia/SAP256/2020|EPI ISL 468028|B.1|Australia|2020-03-25	Oceania|hCoV-19/Australia/NSW2503/2020|EPI ISL 527027|B.1.1|Australia|2020-07-04	0.0003695707	Oceania
Oceania|hCoV-19/Australia/VIC566/2020|EPI ISL 426826|B.1|Australia|2020-03-25	Oceania|hCoV-19/Australia/NSW2503/2020|EPI ISL 527027|B.1.1|Australia|2020-07-04	0.0003359665	Oceania
Oceania|hCoV-19/Australia/SAP273/2020|EPI ISL 468029|B.1.5|Australia|2020-03-25	Oceania|hCoV-19/Australia/NSW2503/2020|EPI ISL 527027|B.1.1|Australia|2020-07-04	0.0003359606	Oceania
Oceania|hCoV-19/Australia/QLD962/2020|EPI ISL 530241|B.1|Australia|2020-03-25	Oceania|hCoV-19/Australia/NSW2503/2020|EPI ISL 527027|B.1.1|Australia|2020-07-04	0.0003359665	Oceania
Oceania|hCoV-19/Australia/SAP263/2020|EPI ISL 468022|A|Australia|2020-03-25	Oceania|hCoV-19/Australia/NSW2503/2020|EPI ISL 527027|B.1.1|Australia|2020-07-04	0.0006385569	Oceania
Oceania|hCoV-19/Australia/VIC571/2020|EPI ISL 426831|B.1.370|Australia|2020-03-25	Oceania|hCoV-19/Australia/NSW2503/2020|EPI ISL 527027|B.1.1|Australia|2020-07-04	0.0004367833	Oceania
Oceania|hCoV-19/Australia/VIC561/2020|EPI ISL 426822|B.1.1|Australia|2020-03-25	Oceania|hCoV-19/Australia/NSW2503/2020|EPI ISL 527027|B.1.1|Australia|2020-07-04	0.0002687343	Oceania
Oceania|hCoV-19/Australia/QLD960/2020|EPI ISL 530242|B.1.1|Australia|2020-03-25	Oceania|hCoV-19/Australia/NSW2503/2020|EPI ISL 527027|B.1.1|Australia|2020-07-04	0.0001679409	Oceania
Oceania|hCoV-19/Australia/NSW166/2020|EPI ISL 427771|B.1.1|Australia|2020-03-25	Oceania|hCoV-19/Australia/NSW2503/2020|EPI ISL 527027|B.1.1|Australia|2020-07-04	0.0002041061	Oceania
Oceania|hCoV-19/Australia/NSW221/2020|EPI ISL 451487|B.6|Australia|2020-03-25	Oceania|hCoV-19/Australia/NSW2503/2020|EPI ISL 527027|B.1.1|Australia|2020-07-04	0.0006806743	Oceania
Oceania|hCoV-19/Australia/VIC617/2020|EPI ISL 426872|B.1|Australia|2020-03-26	Oceania|hCoV-19/Australia/NSW2503/2020|EPI ISL 527027|B.1.1|Australia|2020-07-04	0.0003695875	Oceania
Oceania|hCoV-19/New Zealand/20VR1783/2020|EPI ISL 456252|B.31|New Zealand|2020-03-26	Oceania|hCoV-19/Australia/NSW2503/2020|EPI ISL 527027|B.1.1|Australia|2020-07-04	0.0007731024	Oceania
Oceania|hCoV-19/Australia/NSW2435/2020|EPI ISL 527016|B.1.5|Australia|2020-03-26	Oceania|hCoV-19/Australia/NSW2503/2020|EPI ISL 527027|B.1.1|Australia|2020-07-04	0.0003023584	Oceania
Oceania|hCoV-19/Australia/VIC942/2020|EPI ISL 430639|B.1|Australia|2020-03-26	Oceania|hCoV-19/Australia/NSW2503/2020|EPI ISL 527027|B.1.1|Australia|2020-07-04	0.0004368034	Oceania
Oceania|hCoV-19/Australia/QLD1012/2020|EPI ISL 530272|B.40|Australia|2020-03-26	Oceania|hCoV-19/Australia/NSW2503/2020|EPI ISL 527027|B.1.1|Australia|2020-07-04	0.0005712841	Oceania
Oceania|hCoV-19/Australia/SAP319/2020|EPI ISL 483099|B.1.1|Australia|2020-03-26	Oceania|hCoV-19/Australia/NSW2503/2020|EPI ISL 527027|B.1.1|Australia|2020-07-04	0.0003023184	Oceania
Oceania|hCoV-19/Australia/SAP246/2020|EPI ISL 468014|B.1.153|Australia|2020-03-26	Oceania|hCoV-19/Australia/NSW2503/2020|EPI ISL 527027|B.1.1|Australia|2020-07-04	0.0003359761	Oceania
Oceania|hCoV-19/New Zealand/20VR1773/2020|EPI ISL 456244|B.1.1|New Zealand|2020-03-26	Oceania|hCoV-19/Australia/NSW2503/2020|EPI ISL 527027|B.1.1|Australia|2020-07-04	0.0002351377	Oceania
Oceania|hCoV-19/Guam/GU NHG 01/2020|EPI ISL 444998|B.6|Guam|2020-03-26	Oceania|hCoV-19/Australia/NSW2503/2020|EPI ISL 527027|B.1.1|Australia|2020-07-04	0.0006721210	Oceania
Oceania|hCoV-19/Australia/QLD965/2020|EPI ISL 530244|B.1.5|Australia|2020-03-26	Oceania|hCoV-19/Australia/NSW2503/2020|EPI ISL 527027|B.1.1|Australia|2020-07-04	0.0003359665	Oceania
Oceania|hCoV-19/Australia/VIC458/2020|EPI ISL 426752|B.1.255|Australia|2020-03-26	Oceania|hCoV-19/Australia/NSW2503/2020|EPI ISL 527027|B.1.1|Australia|2020-07-04	0.0003359665	Oceania
Oceania|hCoV-19/Australia/SAP051/2020|EPI ISL 451090|B.1.255|Australia|2020-03-26	Oceania|hCoV-19/Australia/NSW2503/2020|EPI ISL 527027|B.1.1|Australia|2020-07-04	0.0004031949	Oceania
Oceania|hCoV-19/Australia/SAP052/2020|EPI ISL 451091|B.1|Australia|2020-03-26	Oceania|hCoV-19/Australia/NSW2503/2020|EPI ISL 527027|B.1.1|Australia|2020-07-04	0.0003695877	Oceania
Oceania|hCoV-19/Australia/QLDID940/2020|EPI ISL 444794|B.1|Australia|2020-03-26	Oceania|hCoV-19/Australia/NSW2503/2020|EPI ISL 527027|B.1.1|Australia|2020-07-04	0.0004031949	Oceania
Oceania|hCoV-19/New Zealand/20VR1779/2020|EPI ISL 456248|B.1|New Zealand|2020-03-26	Oceania|hCoV-19/Australia/NSW2503/2020|EPI ISL 527027|B.1.1|Australia|2020-07-04	0.0004031949	Oceania
Oceania|hCoV-19/Australia/VIC1995/2020|EPI ISL 521901|B.1.370|Australia|2020-03-26	Oceania|hCoV-19/Australia/NSW2503/2020|EPI ISL 527027|B.1.1|Australia|2020-07-04	0.0004368034	Oceania
Oceania|hCoV-19/Australia/SAP221/2020|EPI ISL 468026|B.1.1|Australia|2020-03-26	Oceania|hCoV-19/Australia/NSW2503/2020|EPI ISL 527027|B.1.1|Australia|2020-07-04	0.0002351269	Oceania
Oceania|hCoV-19/Australia/NSW220/2020|EPI ISL 451486|B|Australia|2020-03-26	Oceania|hCoV-19/Australia/NSW2503/2020|EPI ISL 527027|B.1.1|Australia|2020-07-04	0.0006125993	Oceania
Oceania|hCoV-19/Australia/SAP310/2020|EPI ISL 483093|B|Australia|2020-03-27	Oceania|hCoV-19/Australia/NSW2503/2020|EPI ISL 527027|B.1.1|Australia|2020-07-04	0.0005712939	Oceania
Oceania|hCoV-19/Australia/VIC668/2020|EPI ISL 426964|B|Australia|2020-03-27	Oceania|hCoV-19/Australia/NSW2503/2020|EPI ISL 527027|B.1.1|Australia|2020-07-04	0.0006049120	Oceania
Oceania|hCoV-19/Australia/VIC667/2020|EPI ISL 426963|B.3|Australia|2020-03-27	Oceania|hCoV-19/Australia/NSW2503/2020|EPI ISL 527027|B.1.1|Australia|2020-07-04	0.0005376494	Oceania
Oceania|hCoV-19/Australia/SAP327/2020|EPI ISL 483105|B.1|Australia|2020-03-27	Oceania|hCoV-19/Australia/NSW2503/2020|EPI ISL 527027|B.1.1|Australia|2020-07-04	0.0004705691	Oceania
Oceania|hCoV-19/Australia/SAP056/2020|EPI ISL 451095|B.1|Australia|2020-03-27	Oceania|hCoV-19/Australia/NSW2503/2020|EPI ISL 527027|B.1.1|Australia|2020-07-04	0.0003359665	Oceania
Oceania|hCoV-19/Australia/SAP331/2020|EPI ISL 483109|B.1.370|Australia|2020-03-27	Oceania|hCoV-19/Australia/NSW2503/2020|EPI ISL 527027|B.1.1|Australia|2020-07-04	0.0004703916	Oceania
Oceania|hCoV-19/Australia/SAP309/2020|EPI ISL 483092|B|Australia|2020-03-27	Oceania|hCoV-19/Australia/NSW2503/2020|EPI ISL 527027|B.1.1|Australia|2020-07-04	0.0006049120	Oceania
Oceania|hCoV-19/New Zealand/20VR1624/2020|EPI ISL 456234|B.1|New Zealand|2020-03-27	Oceania|hCoV-19/Australia/NSW2503/2020|EPI ISL 527027|B.1.1|Australia|2020-07-04	0.0003695813	Oceania
Oceania|hCoV-19/Australia/VIC677/2020|EPI ISL 426972|B.1|Australia|2020-03-27	Oceania|hCoV-19/Australia/NSW2503/2020|EPI ISL 527027|B.1.1|Australia|2020-07-04	0.0004031949	Oceania
Oceania|hCoV-19/Australia/SAP058/2020|EPI ISL 451097|B.1|Australia|2020-03-27	Oceania|hCoV-19/Australia/NSW2503/2020|EPI ISL 527027|B.1.1|Australia|2020-07-04	0.0003695877	Oceania
Oceania|hCoV-19/Australia/VIC665/2020|EPI ISL 426961|B.1|Australia|2020-03-27	Oceania|hCoV-19/Australia/NSW2503/2020|EPI ISL 527027|B.1.1|Australia|2020-07-04	0.0003695707	Oceania
Oceania|hCoV-19/Australia/VIC606/2020|EPI ISL 426861|B.1.255|Australia|2020-03-27	Oceania|hCoV-19/Australia/NSW2503/2020|EPI ISL 527027|B.1.1|Australia|2020-07-04	0.0003359665	Oceania
Oceania|hCoV-19/New Zealand/20VR2581/2020|EPI ISL 548127|B.1.3|New Zealand|2020-03-27	Oceania|hCoV-19/Australia/NSW2503/2020|EPI ISL 527027|B.1.1|Australia|2020-07-04	0.0004705293	Oceania
Oceania|hCoV-19/Australia/NSW305/2020|EPI ISL 451569|B.1|Australia|2020-03-27	Oceania|hCoV-19/Australia/NSW2503/2020|EPI ISL 527027|B.1.1|Australia|2020-07-04	0.0003742725	Oceania
Oceania|hCoV-19/Australia/NSW261/2020|EPI ISL 451526|B.1.1|Australia|2020-03-27	Oceania|hCoV-19/Australia/NSW2503/2020|EPI ISL 527027|B.1.1|Australia|2020-07-04	0.0002040966	Oceania
Oceania|hCoV-19/Australia/NSW233/2020|EPI ISL 451499|B.1.5|Australia|2020-03-27	Oceania|hCoV-19/Australia/NSW2503/2020|EPI ISL 527027|B.1.1|Australia|2020-07-04	0.0004083296	Oceania
Oceania|hCoV-19/Australia/NSW278/2020|EPI ISL 451542|B.1.1|Australia|2020-03-27	Oceania|hCoV-19/Australia/NSW2503/2020|EPI ISL 527027|B.1.1|Australia|2020-07-04	0.0001700769	Oceania
Oceania|hCoV-19/Australia/NSW234/2020|EPI ISL 451500|B.1.5|Australia|2020-03-27	Oceania|hCoV-19/Australia/NSW2503/2020|EPI ISL 527027|B.1.1|Australia|2020-07-04	0.0002721686	Oceania
Oceania|hCoV-19/Australia/SAP061/2020|EPI ISL 451100|B.1|Australia|2020-03-28	Oceania|hCoV-19/Australia/NSW2503/2020|EPI ISL 527027|B.1.1|Australia|2020-07-04	0.0003695875	Oceania
Oceania|hCoV-19/Australia/SAP334/2020|EPI ISL 483111|B.1.5|Australia|2020-03-28	Oceania|hCoV-19/Australia/NSW2503/2020|EPI ISL 527027|B.1.1|Australia|2020-07-04	0.0003695813	Oceania
Oceania|hCoV-19/New Zealand/20VR1839/2020|EPI ISL 456280|B.31|New Zealand|2020-03-28	Oceania|hCoV-19/Australia/NSW2503/2020|EPI ISL 527027|B.1.1|Australia|2020-07-04	0.0007058269	Oceania
Oceania|hCoV-19/Australia/VIC808/2020|EPI ISL 427082|B.31|Australia|2020-03-28	Oceania|hCoV-19/Australia/NSW2503/2020|EPI ISL 527027|B.1.1|Australia|2020-07-04	0.0007730802	Oceania
Oceania|hCoV-19/Australia/VIC652/2020|EPI ISL 426948|B.1.5|Australia|2020-03-28	Oceania|hCoV-19/Australia/NSW2503/2020|EPI ISL 527027|B.1.1|Australia|2020-07-04	0.0002687498	Oceania
Oceania|hCoV-19/Australia/SAP062/2020|EPI ISL 451101|B.1|Australia|2020-03-28	Oceania|hCoV-19/Australia/NSW2503/2020|EPI ISL 527027|B.1.1|Australia|2020-07-04	0.0003695877	Oceania
Oceania|hCoV-19/Australia/VIC685/2020|EPI ISL 426980|B.40|Australia|2020-03-28	Oceania|hCoV-19/Australia/NSW2503/2020|EPI ISL 527027|B.1.1|Australia|2020-07-04	0.0007394400	Oceania
Oceania|hCoV-19/Australia/VIC-CBA3/2020|EPI ISL 420877|B.1.1|Australia|2020-03-28	Oceania|hCoV-19/Australia/NSW2503/2020|EPI ISL 527027|B.1.1|Australia|2020-07-04	0.0002687220	Oceania
Oceania|hCoV-19/Australia/VIC644/2020|EPI ISL 426940|B.1|Australia|2020-03-28	Oceania|hCoV-19/Australia/NSW2503/2020|EPI ISL 527027|B.1.1|Australia|2020-07-04	0.0004704350	Oceania
Oceania|hCoV-19/Australia/NSW322/2020|EPI ISL 451584|B.1|Australia|2020-03-28	Oceania|hCoV-19/Australia/NSW2503/2020|EPI ISL 527027|B.1.1|Australia|2020-07-04	0.0003742725	Oceania
Oceania|hCoV-19/Australia/NSW511/2020|EPI ISL 455051|B.1.5|Australia|2020-03-28	Oceania|hCoV-19/Australia/NSW2503/2020|EPI ISL 527027|B.1.1|Australia|2020-07-04	0.0002721686	Oceania
Oceania|hCoV-19/Australia/NSW538/2020|EPI ISL 455077|B.1|Australia|2020-03-28	Oceania|hCoV-19/Australia/NSW2503/2020|EPI ISL 527027|B.1.1|Australia|2020-07-04	0.0003742725	Oceania
Oceania|hCoV-19/Australia/NSW225/2020|EPI ISL 451491|B.1.1.296|Australia|2020-03-28	Oceania|hCoV-19/Australia/NSW2503/2020|EPI ISL 527027|B.1.1|Australia|2020-07-04	0.0003061924	Oceania
Oceania|hCoV-19/Australia/NSW247/2020|EPI ISL 451512|B.1.5|Australia|2020-03-28	Oceania|hCoV-19/Australia/NSW2503/2020|EPI ISL 527027|B.1.1|Australia|2020-07-04	0.0003062049	Oceania
Oceania|hCoV-19/Australia/NSW266/2020|EPI ISL 451531|B.40|Australia|2020-03-28	Oceania|hCoV-19/Australia/NSW2503/2020|EPI ISL 527027|B.1.1|Australia|2020-07-04	0.0006126280	Oceania
Oceania|hCoV-19/Australia/NSW227/2020|EPI ISL 451493|B.1|Australia|2020-03-28	Oceania|hCoV-19/Australia/NSW2503/2020|EPI ISL 527027|B.1.1|Australia|2020-07-04	0.0003402249	Oceania
Oceania|hCoV-19/Australia/NSW279/2020|EPI ISL 451543|B.1|Australia|2020-03-28	Oceania|hCoV-19/Australia/NSW2503/2020|EPI ISL 527027|B.1.1|Australia|2020-07-04	0.0003402407	Oceania
Oceania|hCoV-19/Australia/NSW229/2020|EPI ISL 451495|B.4|Australia|2020-03-28	Oceania|hCoV-19/Australia/NSW2503/2020|EPI ISL 527027|B.1.1|Australia|2020-07-04	0.0007147853	Oceania
Oceania|hCoV-19/Australia/VIC639/2020|EPI ISL 426935|B.1|Australia|2020-03-29	Oceania|hCoV-19/Australia/NSW2503/2020|EPI ISL 527027|B.1.1|Australia|2020-07-04	0.0003695811	Oceania
Oceania|hCoV-19/Australia/SAP067/2020|EPI ISL 451105|B.1.275|Australia|2020-03-29	Oceania|hCoV-19/Australia/NSW2503/2020|EPI ISL 527027|B.1.1|Australia|2020-07-04	0.0003695707	Oceania
Oceania|hCoV-19/Australia/VIC682/2020|EPI ISL 426977|B.1.5|Australia|2020-03-29	Oceania|hCoV-19/Australia/NSW2503/2020|EPI ISL 527027|B.1.1|Australia|2020-07-04	0.0002687498	Oceania
Oceania|hCoV-19/Australia/VIC712/2020|EPI ISL 426999|B.1|Australia|2020-03-29	Oceania|hCoV-19/Australia/NSW2503/2020|EPI ISL 527027|B.1.1|Australia|2020-07-04	0.0003359665	Oceania
Oceania|hCoV-19/Australia/VIC710/2020|EPI ISL 426997|B.52|Australia|2020-03-29	Oceania|hCoV-19/Australia/NSW2503/2020|EPI ISL 527027|B.1.1|Australia|2020-07-04	0.0005376728	Oceania
Oceania|hCoV-19/Australia/SAP065/2020|EPI ISL 451103|B.1|Australia|2020-03-29	Oceania|hCoV-19/Australia/NSW2503/2020|EPI ISL 527027|B.1.1|Australia|2020-07-04	0.0003359665	Oceania
Oceania|hCoV-19/Australia/SAP204/2020|EPI ISL 468013|B.1.1|Australia|2020-03-29	Oceania|hCoV-19/Australia/NSW2503/2020|EPI ISL 527027|B.1.1|Australia|2020-07-04	0.0001679578	Oceania
Oceania|hCoV-19/Australia/VIC638/2020|EPI ISL 426934|B.1.1|Australia|2020-03-29	Oceania|hCoV-19/Australia/NSW2503/2020|EPI ISL 527027|B.1.1|Australia|2020-07-04	0.0001679409	Oceania
Oceania|hCoV-19/Australia/NSW249/2020|EPI ISL 451514|B.1.1|Australia|2020-03-29	Oceania|hCoV-19/Australia/NSW2503/2020|EPI ISL 527027|B.1.1|Australia|2020-07-04	0.0002040966	Oceania
Oceania|hCoV-19/Australia/NSW555/2020|EPI ISL 455094|B.1.5|Australia|2020-03-29	Oceania|hCoV-19/Australia/NSW2503/2020|EPI ISL 527027|B.1.1|Australia|2020-07-04	0.0003742769	Oceania
Oceania|hCoV-19/Australia/NSW342/2020|EPI ISL 451604|B.1.178|Australia|2020-03-29	Oceania|hCoV-19/Australia/NSW2503/2020|EPI ISL 527027|B.1.1|Australia|2020-07-04	0.0003742725	Oceania
Oceania|hCoV-19/Australia/NSW224/2020|EPI ISL 451490|B.1.255|Australia|2020-03-29	Oceania|hCoV-19/Australia/NSW2503/2020|EPI ISL 527027|B.1.1|Australia|2020-07-04	0.0004083058	Oceania
Oceania|hCoV-19/Australia/NSW311/2020|EPI ISL 451575|B.1|Australia|2020-03-29	Oceania|hCoV-19/Australia/NSW2503/2020|EPI ISL 527027|B.1.1|Australia|2020-07-04	0.0003742725	Oceania
Oceania|hCoV-19/Australia/NSW246/2020|EPI ISL 451511|B.6|Australia|2020-03-29	Oceania|hCoV-19/Australia/NSW2503/2020|EPI ISL 527027|B.1.1|Australia|2020-07-04	0.0006807059	Oceania
Oceania|hCoV-19/Australia/WA111/2020|EPI ISL 512764|B.1|Australia|2020-03-29	Oceania|hCoV-19/Australia/NSW2503/2020|EPI ISL 527027|B.1.1|Australia|2020-07-04	0.0003402639	Oceania
Oceania|hCoV-19/New Zealand/20VR1837/2020|EPI ISL 456278|B.1|New Zealand|2020-03-29	Oceania|hCoV-19/Australia/NSW2503/2020|EPI ISL 527027|B.1.1|Australia|2020-07-04	0.0003696013	Oceania
Oceania|hCoV-19/Australia/VIC744/2020|EPI ISL 427022|B.1.1.8|Australia|2020-03-29	Oceania|hCoV-19/Australia/NSW2503/2020|EPI ISL 527027|B.1.1|Australia|2020-07-04	0.0002354511	Oceania
Oceania|hCoV-19/Australia/TAS226/2020|EPI ISL 522655|B.1|Australia|2020-03-29	Oceania|hCoV-19/Australia/NSW2503/2020|EPI ISL 527027|B.1.1|Australia|2020-07-04	0.0003700928	Oceania
Oceania|hCoV-19/Australia/VIC731/2020|EPI ISL 427010|B.1.1|Australia|2020-03-30	Oceania|hCoV-19/Australia/NSW2503/2020|EPI ISL 527027|B.1.1|Australia|2020-07-04	0.0002351269	Oceania
Oceania|hCoV-19/Australia/VIC779/2020|EPI ISL 427054|B.52|Australia|2020-03-30	Oceania|hCoV-19/Australia/NSW2503/2020|EPI ISL 527027|B.1.1|Australia|2020-07-04	0.0006721771	Oceania
Oceania|hCoV-19/Australia/SAP070/2020|EPI ISL 451108|B.1|Australia|2020-03-30	Oceania|hCoV-19/Australia/NSW2503/2020|EPI ISL 527027|B.1.1|Australia|2020-07-04	0.0003695877	Oceania
Oceania|hCoV-19/Australia/VIC752/2020|EPI ISL 427029|B.4|Australia|2020-03-30	Oceania|hCoV-19/Australia/NSW2503/2020|EPI ISL 527027|B.1.1|Australia|2020-07-04	0.0007058472	Oceania
Oceania|hCoV-19/Australia/SAP451/2020|EPI ISL 508141|B.1|Australia|2020-03-30	Oceania|hCoV-19/Australia/NSW2503/2020|EPI ISL 527027|B.1.1|Australia|2020-07-04	0.0005376185	Oceania
Oceania|hCoV-19/Australia/SAP206/2020|EPI ISL 468036|B.1.201|Australia|2020-03-30	Oceania|hCoV-19/Australia/NSW2503/2020|EPI ISL 527027|B.1.1|Australia|2020-07-04	0.0003359665	Oceania
Oceania|hCoV-19/Australia/NSW562/2020|EPI ISL 478674|B.1|Australia|2020-03-30	Oceania|hCoV-19/Australia/NSW2503/2020|EPI ISL 527027|B.1.1|Australia|2020-07-04	0.0003402407	Oceania
Oceania|hCoV-19/Australia/NSW303/2020|EPI ISL 451567|B.1.1|Australia|2020-03-30	Oceania|hCoV-19/Australia/NSW2503/2020|EPI ISL 527027|B.1.1|Australia|2020-07-04	0.0002040966	Oceania
Oceania|hCoV-19/Australia/NSW243/2020|EPI ISL 451509|B.3|Australia|2020-03-30	Oceania|hCoV-19/Australia/NSW2503/2020|EPI ISL 527027|B.1.1|Australia|2020-07-04	0.0005104497	Oceania
Oceania|hCoV-19/Australia/NSW292/2020|EPI ISL 451556|B.1.5|Australia|2020-03-30	Oceania|hCoV-19/Australia/NSW2503/2020|EPI ISL 527027|B.1.1|Australia|2020-07-04	0.0002721686	Oceania
Oceania|hCoV-19/Australia/NSW268/2020|EPI ISL 451533|B.1|Australia|2020-03-30	Oceania|hCoV-19/Australia/NSW2503/2020|EPI ISL 527027|B.1.1|Australia|2020-07-04	0.0003743981	Oceania
Oceania|hCoV-19/Australia/WA86/2020|EPI ISL 512739|B.1.1|Australia|2020-03-30	Oceania|hCoV-19/Australia/NSW2503/2020|EPI ISL 527027|B.1.1|Australia|2020-07-04	0.0002381519	Oceania
Oceania|hCoV-19/New Zealand/20VR1856/2020|EPI ISL 456284|B.31|New Zealand|2020-03-30	Oceania|hCoV-19/Australia/NSW2503/2020|EPI ISL 527027|B.1.1|Australia|2020-07-04	0.0006721935	Oceania
Oceania|hCoV-19/Australia/NSW581/2020|EPI ISL 478693|B.1|Australia|2020-03-30	Oceania|hCoV-19/Australia/NSW2503/2020|EPI ISL 527027|B.1.1|Australia|2020-07-04	0.0003742980	Oceania
Oceania|hCoV-19/Australia/VIC931/2020|EPI ISL 427159|B.1.1.1|Australia|2020-03-30	Oceania|hCoV-19/Australia/NSW2503/2020|EPI ISL 527027|B.1.1|Australia|2020-07-04	0.0002687961	Oceania
Oceania|hCoV-19/Australia/VIC780/2020|EPI ISL 427055|B.1.1|Australia|2020-03-30	Oceania|hCoV-19/Australia/NSW2503/2020|EPI ISL 527027|B.1.1|Australia|2020-07-04	0.0002016170	Oceania
Oceania|hCoV-19/New Zealand/20VR1862/2020|EPI ISL 456288|B.1|New Zealand|2020-03-30	Oceania|hCoV-19/Australia/NSW2503/2020|EPI ISL 527027|B.1.1|Australia|2020-07-04	0.0003697151	Oceania
Oceania|hCoV-19/Australia/VIC753/2020|EPI ISL 427030|B.31|Australia|2020-03-30	Oceania|hCoV-19/Australia/NSW2503/2020|EPI ISL 527027|B.1.1|Australia|2020-07-04	0.0006393874	Oceania
Oceania|hCoV-19/Australia/SAP285/2020|EPI ISL 468035|B.1.1|Australia|2020-03-31	Oceania|hCoV-19/Australia/NSW2503/2020|EPI ISL 527027|B.1.1|Australia|2020-07-04	0.0002351269	Oceania
Oceania|hCoV-19/Australia/SAP268/2020|EPI ISL 468043|B.3|Australia|2020-03-31	Oceania|hCoV-19/Australia/NSW2503/2020|EPI ISL 527027|B.1.1|Australia|2020-07-04	0.0005040215	Oceania
Oceania|hCoV-19/Australia/QLD963/2020|EPI ISL 530226|B.1|Australia|2020-03-31	Oceania|hCoV-19/Australia/NSW2503/2020|EPI ISL 527027|B.1.1|Australia|2020-07-04	0.0004704051	Oceania
Oceania|hCoV-19/Australia/WA12/2020|EPI ISL 470830|B.1.5|Australia|2020-03-31	Oceania|hCoV-19/Australia/NSW2503/2020|EPI ISL 527027|B.1.1|Australia|2020-07-04	0.0002687498	Oceania
Oceania|hCoV-19/Australia/SAP073/2020|EPI ISL 451110|B.1|Australia|2020-03-31	Oceania|hCoV-19/Australia/NSW2503/2020|EPI ISL 527027|B.1.1|Australia|2020-07-04	0.0003359665	Oceania
Oceania|hCoV-19/Australia/SAP087/2020|EPI ISL 451122|B.1|Australia|2020-03-31	Oceania|hCoV-19/Australia/NSW2503/2020|EPI ISL 527027|B.1.1|Australia|2020-07-04	0.0004704268	Oceania
Oceania|hCoV-19/Australia/VIC990/2020|EPI ISL 430556|B.1|Australia|2020-03-31	Oceania|hCoV-19/Australia/NSW2503/2020|EPI ISL 527027|B.1.1|Australia|2020-07-04	0.0003695707	Oceania
Oceania|hCoV-19/Australia/SAP072/2020|EPI ISL 451109|B.1|Australia|2020-03-31	Oceania|hCoV-19/Australia/NSW2503/2020|EPI ISL 527027|B.1.1|Australia|2020-07-04	0.0003695707	Oceania
Oceania|hCoV-19/Australia/NSW293/2020|EPI ISL 451557|A|Australia|2020-03-31	Oceania|hCoV-19/Australia/NSW2503/2020|EPI ISL 527027|B.1.1|Australia|2020-07-04	0.0005785439	Oceania
Oceania|hCoV-19/Australia/NSW561/2020|EPI ISL 478673|B.1.1|Australia|2020-03-31	Oceania|hCoV-19/Australia/NSW2503/2020|EPI ISL 527027|B.1.1|Australia|2020-07-04	0.0002041025	Oceania
Oceania|hCoV-19/Australia/NSW542/2020|EPI ISL 455081|B.1|Australia|2020-03-31	Oceania|hCoV-19/Australia/NSW2503/2020|EPI ISL 527027|B.1.1|Australia|2020-07-04	0.0003742835	Oceania
Oceania|hCoV-19/Australia/NSW273/2020|EPI ISL 451538|B.1|Australia|2020-03-31	Oceania|hCoV-19/Australia/NSW2503/2020|EPI ISL 527027|B.1.1|Australia|2020-07-04	0.0003742725	Oceania
Oceania|hCoV-19/Australia/NSW289/2020|EPI ISL 451553|B.1.5|Australia|2020-03-31	Oceania|hCoV-19/Australia/NSW2503/2020|EPI ISL 527027|B.1.1|Australia|2020-07-04	0.0003402248	Oceania
Oceania|hCoV-19/Australia/NSW588/2020|EPI ISL 478700|B.1|Australia|2020-03-31	Oceania|hCoV-19/Australia/NSW2503/2020|EPI ISL 527027|B.1.1|Australia|2020-07-04	0.0003742725	Oceania
Oceania|hCoV-19/Australia/NSW496/2020|EPI ISL 455036|B.1.5|Australia|2020-03-31	Oceania|hCoV-19/Australia/NSW2503/2020|EPI ISL 527027|B.1.1|Australia|2020-07-04	0.0002721686	Oceania
Oceania|hCoV-19/Australia/NSW337/2020|EPI ISL 451599|B.4|Australia|2020-03-31	Oceania|hCoV-19/Australia/NSW2503/2020|EPI ISL 527027|B.1.1|Australia|2020-07-04	0.0005785439	Oceania
Oceania|hCoV-19/Australia/NSW329/2020|EPI ISL 451591|B.1.1|Australia|2020-03-31	Oceania|hCoV-19/Australia/NSW2503/2020|EPI ISL 527027|B.1.1|Australia|2020-07-04	0.0002040966	Oceania
Oceania|hCoV-19/Australia/NSW314/2020|EPI ISL 451577|B.1.5|Australia|2020-03-31	Oceania|hCoV-19/Australia/NSW2503/2020|EPI ISL 527027|B.1.1|Australia|2020-07-04	0.0003061960	Oceania
Oceania|hCoV-19/New Zealand/20VR2004/2020|EPI ISL 456330|B.1.8|New Zealand|2020-04-01	Oceania|hCoV-19/Australia/NSW2503/2020|EPI ISL 527027|B.1.1|Australia|2020-07-04	0.0003359701	Oceania
Oceania|hCoV-19/Australia/VPRL007/2020|EPI ISL 455599|B.1|Australia|2020-04-01	Oceania|hCoV-19/Australia/NSW2503/2020|EPI ISL 527027|B.1.1|Australia|2020-07-04	0.0003695707	Oceania
Oceania|hCoV-19/Australia/QLD978/2020|EPI ISL 530229|B|Australia|2020-04-01	Oceania|hCoV-19/Australia/NSW2503/2020|EPI ISL 527027|B.1.1|Australia|2020-07-04	0.0004368197	Oceania
Oceania|hCoV-19/Australia/QLD968/2020|EPI ISL 530228|B.1|Australia|2020-04-01	Oceania|hCoV-19/Australia/NSW2503/2020|EPI ISL 527027|B.1.1|Australia|2020-07-04	0.0003359665	Oceania
Oceania|hCoV-19/Australia/QLD979/2020|EPI ISL 530227|B.1.5|Australia|2020-04-01	Oceania|hCoV-19/Australia/NSW2503/2020|EPI ISL 527027|B.1.1|Australia|2020-07-04	0.0003359703	Oceania
Oceania|hCoV-19/Australia/SAP091/2020|EPI ISL 451126|B.1|Australia|2020-04-01	Oceania|hCoV-19/Australia/NSW2503/2020|EPI ISL 527027|B.1.1|Australia|2020-07-04	0.0003695707	Oceania
Oceania|hCoV-19/Australia/SAP090/2020|EPI ISL 451125|B.1|Australia|2020-04-01	Oceania|hCoV-19/Australia/NSW2503/2020|EPI ISL 527027|B.1.1|Australia|2020-07-04	0.0005040623	Oceania
Oceania|hCoV-19/Australia/NSW589/2020|EPI ISL 478701|B.1|Australia|2020-04-01	Oceania|hCoV-19/Australia/NSW2503/2020|EPI ISL 527027|B.1.1|Australia|2020-07-04	0.0003742725	Oceania
Oceania|hCoV-19/Australia/NSW341/2020|EPI ISL 451603|B.1.8|Australia|2020-04-01	Oceania|hCoV-19/Australia/NSW2503/2020|EPI ISL 527027|B.1.1|Australia|2020-07-04	0.0004083296	Oceania
Oceania|hCoV-19/Australia/NSW306/2020|EPI ISL 451570|B.1.5|Australia|2020-04-01	Oceania|hCoV-19/Australia/NSW2503/2020|EPI ISL 527027|B.1.1|Australia|2020-07-04	0.0002721686	Oceania
Oceania|hCoV-19/Australia/NSW319/2020|EPI ISL 451582|B.1|Australia|2020-04-01	Oceania|hCoV-19/Australia/NSW2503/2020|EPI ISL 527027|B.1.1|Australia|2020-07-04	0.0004423818	Oceania
Oceania|hCoV-19/New Zealand/20VR2000/2020|EPI ISL 456327|B.3|New Zealand|2020-04-01	Oceania|hCoV-19/Australia/NSW2503/2020|EPI ISL 527027|B.1.1|Australia|2020-07-04	0.0006049968	Oceania
Oceania|hCoV-19/New Zealand/20VR2006/2020|EPI ISL 456331|B.1.8|New Zealand|2020-04-01	Oceania|hCoV-19/Australia/NSW2503/2020|EPI ISL 527027|B.1.1|Australia|2020-07-04	0.0003360154	Oceania
Oceania|hCoV-19/Australia/VIC1011/2020|EPI ISL 430547|B.1.5|Australia|2020-04-01	Oceania|hCoV-19/Australia/NSW2503/2020|EPI ISL 527027|B.1.1|Australia|2020-07-04	0.0003360848	Oceania
Oceania|hCoV-19/Australia/SAP088/2020|EPI ISL 451123|B.1|Australia|2020-04-01	Oceania|hCoV-19/Australia/NSW2503/2020|EPI ISL 527027|B.1.1|Australia|2020-07-04	0.0003699606	Oceania
Oceania|hCoV-19/Australia/VIC798/2020|EPI ISL 427072|B.1.5|Australia|2020-04-01	Oceania|hCoV-19/Australia/NSW2503/2020|EPI ISL 527027|B.1.1|Australia|2020-07-04	0.0003709849	Oceania
Oceania|hCoV-19/Australia/VIC799/2020|EPI ISL 427073|B.1|Australia|2020-04-01	Oceania|hCoV-19/Australia/NSW2503/2020|EPI ISL 527027|B.1.1|Australia|2020-07-04	0.0004386453	Oceania
Oceania|hCoV-19/Australia/VIC1013/2020|EPI ISL 430553|B.1.5|Australia|2020-04-01	Oceania|hCoV-19/Australia/NSW2503/2020|EPI ISL 527027|B.1.1|Australia|2020-07-04	0.0003374113	Oceania
Oceania|hCoV-19/Australia/VIC1015/2020|EPI ISL 430559|B.1|Australia|2020-04-01	Oceania|hCoV-19/Australia/NSW2503/2020|EPI ISL 527027|B.1.1|Australia|2020-07-04	0.0004050200	Oceania
Oceania|hCoV-19/Australia/VIC1224/2020|EPI ISL 430522|B.1.5|Australia|2020-04-01	Oceania|hCoV-19/Australia/NSW2503/2020|EPI ISL 527027|B.1.1|Australia|2020-07-04	0.0002704393	Oceania
Oceania|hCoV-19/Australia/VIC1018/2020|EPI ISL 430490|B.1|Australia|2020-04-01	Oceania|hCoV-19/Australia/NSW2503/2020|EPI ISL 527027|B.1.1|Australia|2020-07-04	0.0003719115	Oceania
Oceania|hCoV-19/Australia/VIC1222/2020|EPI ISL 430519|B.1.5|Australia|2020-04-01	Oceania|hCoV-19/Australia/NSW2503/2020|EPI ISL 527027|B.1.1|Australia|2020-07-04	0.0002704941	Oceania
Oceania|hCoV-19/Australia/VIC1214/2020|EPI ISL 430505|B.1.5|Australia|2020-04-01	Oceania|hCoV-19/Australia/NSW2503/2020|EPI ISL 527027|B.1.1|Australia|2020-07-04	0.0003043842	Oceania
Oceania|hCoV-19/Australia/VIC1208/2020|EPI ISL 430498|B.1.5|Australia|2020-04-01	Oceania|hCoV-19/Australia/NSW2503/2020|EPI ISL 527027|B.1.1|Australia|2020-07-04	0.0005074251	Oceania
Oceania|hCoV-19/Australia/VIC1211/2020|EPI ISL 430501|B.1|Australia|2020-04-01	Oceania|hCoV-19/Australia/NSW2503/2020|EPI ISL 527027|B.1.1|Australia|2020-07-04	0.0004065908	Oceania
Oceania|hCoV-19/Australia/VIC1012/2020|EPI ISL 430548|B.1.1|Australia|2020-04-01	Oceania|hCoV-19/Australia/NSW2503/2020|EPI ISL 527027|B.1.1|Australia|2020-07-04	0.0002033281	Oceania
Oceania|hCoV-19/Australia/VIC1219/2020|EPI ISL 430516|B.1.22|Australia|2020-04-01	Oceania|hCoV-19/Australia/NSW2503/2020|EPI ISL 527027|B.1.1|Australia|2020-07-04	0.0004437295	Oceania
Oceania|hCoV-19/Australia/VIC1212/2020|EPI ISL 430502|B.1|Australia|2020-04-01	Oceania|hCoV-19/Australia/NSW2503/2020|EPI ISL 527027|B.1.1|Australia|2020-07-04	0.0004783465	Oceania
Oceania|hCoV-19/Australia/VIC1209/2020|EPI ISL 430499|B.1.1|Australia|2020-04-01	Oceania|hCoV-19/Australia/NSW2503/2020|EPI ISL 527027|B.1.1|Australia|2020-07-04	0.0003417998	Oceania
Oceania|hCoV-19/Australia/SAP089/2020|EPI ISL 451124|B.1|Australia|2020-04-01	Oceania|hCoV-19/Australia/NSW2503/2020|EPI ISL 527027|B.1.1|Australia|2020-07-04	0.0003421263	Oceania
Oceania|hCoV-19/Australia/VIC1014/2020|EPI ISL 430555|B.1.5|Australia|2020-04-01	Oceania|hCoV-19/Australia/NSW2503/2020|EPI ISL 527027|B.1.1|Australia|2020-07-04	0.0003438965	Oceania
Oceania|hCoV-19/Australia/VIC1218/2020|EPI ISL 430515|B.1.5|Australia|2020-04-01	Oceania|hCoV-19/Australia/NSW2503/2020|EPI ISL 527027|B.1.1|Australia|2020-07-04	0.0002752959	Oceania
Oceania|hCoV-19/Australia/SAP092/2020|EPI ISL 451127|B.1|Australia|2020-04-01	Oceania|hCoV-19/Australia/NSW2503/2020|EPI ISL 527027|B.1.1|Australia|2020-07-04	0.0004855880	Oceania
Oceania|hCoV-19/Australia/VPRL009/2020|EPI ISL 455601|B.1|Australia|2020-04-01	Oceania|hCoV-19/Australia/NSW2503/2020|EPI ISL 527027|B.1.1|Australia|2020-07-04	0.0003472820	Oceania
Oceania|hCoV-19/Australia/VIC1213/2020|EPI ISL 430503|B.1|Australia|2020-04-01	Oceania|hCoV-19/Australia/NSW2503/2020|EPI ISL 527027|B.1.1|Australia|2020-07-04	0.0004865751	Oceania
Oceania|hCoV-19/Australia/VIC1215/2020|EPI ISL 430508|B.1|Australia|2020-04-01	Oceania|hCoV-19/Australia/NSW2503/2020|EPI ISL 527027|B.1.1|Australia|2020-07-04	0.0003841426	Oceania
Oceania|hCoV-19/Australia/VIC1010/2020|EPI ISL 430560|B.1|Australia|2020-04-01	Oceania|hCoV-19/Australia/NSW2503/2020|EPI ISL 527027|B.1.1|Australia|2020-07-04	0.0003856163	Oceania
Oceania|hCoV-19/New Zealand/20VR1995/2020|EPI ISL 456325|B|New Zealand|2020-04-01	Oceania|hCoV-19/Australia/NSW2503/2020|EPI ISL 527027|B.1.1|Australia|2020-07-04	0.0003521676	Oceania
Oceania|hCoV-19/New Zealand/20VR2022/2020|EPI ISL 456337|B.1|New Zealand|2020-04-01	Oceania|hCoV-19/Australia/NSW2503/2020|EPI ISL 527027|B.1.1|Australia|2020-07-04	0.0003180196	Oceania
Oceania|hCoV-19/Australia/QLD973/2020|EPI ISL 530231|B.1.5|Australia|2020-04-02	Oceania|hCoV-19/Australia/NSW2503/2020|EPI ISL 527027|B.1.1|Australia|2020-07-04	0.0004368239	Oceania
Oceania|hCoV-19/Australia/QLD1015/2020|EPI ISL 530275|B.1|Australia|2020-04-02	Oceania|hCoV-19/Australia/NSW2503/2020|EPI ISL 527027|B.1.1|Australia|2020-07-04	0.0003359665	Oceania
Oceania|hCoV-19/Australia/VPRL005/2020|EPI ISL 455597|B.1|Australia|2020-04-02	Oceania|hCoV-19/Australia/NSW2503/2020|EPI ISL 527027|B.1.1|Australia|2020-07-04	0.0003695707	Oceania
Oceania|hCoV-19/Australia/NSW2431/2020|EPI ISL 527015|B.1.1|Australia|2020-04-02	Oceania|hCoV-19/Australia/NSW2503/2020|EPI ISL 527027|B.1.1|Australia|2020-07-04	0.0002015332	Oceania
Oceania|hCoV-19/Australia/VIC812/2020|EPI ISL 427085|B.4|Australia|2020-04-02	Oceania|hCoV-19/Australia/NSW2503/2020|EPI ISL 527027|B.1.1|Australia|2020-07-04	0.0006721596	Oceania
Oceania|hCoV-19/Australia/SAP019/2020|EPI ISL 468017|B.1|Australia|2020-04-02	Oceania|hCoV-19/Australia/NSW2503/2020|EPI ISL 527027|B.1.1|Australia|2020-07-04	0.0003359665	Oceania
Oceania|hCoV-19/New Zealand/20VR2095/2020|EPI ISL 548123|B.1.1.75|New Zealand|2020-04-02	Oceania|hCoV-19/Australia/NSW2503/2020|EPI ISL 527027|B.1.1|Australia|2020-07-04	0.0002351693	Oceania
Oceania|hCoV-19/Australia/NSW290/2020|EPI ISL 451554|B.1|Australia|2020-04-02	Oceania|hCoV-19/Australia/NSW2503/2020|EPI ISL 527027|B.1.1|Australia|2020-07-04	0.0004083368	Oceania
Oceania|hCoV-19/Australia/NSW270/2020|EPI ISL 451535|B.3|Australia|2020-04-02	Oceania|hCoV-19/Australia/NSW2503/2020|EPI ISL 527027|B.1.1|Australia|2020-07-04	0.0005444910	Oceania
Oceania|hCoV-19/Australia/NSW284/2020|EPI ISL 451548|B.1.5|Australia|2020-04-02	Oceania|hCoV-19/Australia/NSW2503/2020|EPI ISL 527027|B.1.1|Australia|2020-07-04	0.0002721686	Oceania
Oceania|hCoV-19/Australia/NSW349/2020|EPI ISL 451610|B.1.3|Australia|2020-04-02	Oceania|hCoV-19/Australia/NSW2503/2020|EPI ISL 527027|B.1.1|Australia|2020-07-04	0.0004424888	Oceania
Oceania|hCoV-19/Australia/NSW624/2020|EPI ISL 490033|B.1.1|Australia|2020-04-02	Oceania|hCoV-19/Australia/NSW2503/2020|EPI ISL 527027|B.1.1|Australia|2020-07-04	0.0001700770	Oceania
Oceania|hCoV-19/Australia/NSW277/2020|EPI ISL 451541|B.1.1|Australia|2020-04-02	Oceania|hCoV-19/Australia/NSW2503/2020|EPI ISL 527027|B.1.1|Australia|2020-07-04	0.0002040966	Oceania
Oceania|hCoV-19/New Zealand/20VR1910/2020|EPI ISL 456305|B.31|New Zealand|2020-04-02	Oceania|hCoV-19/Australia/NSW2503/2020|EPI ISL 527027|B.1.1|Australia|2020-07-04	0.0007058740	Oceania
Oceania|hCoV-19/New Zealand/20VR1887/2020|EPI ISL 456294|B.1|New Zealand|2020-04-02	Oceania|hCoV-19/Australia/NSW2503/2020|EPI ISL 527027|B.1.1|Australia|2020-07-04	0.0003359848	Oceania
Oceania|hCoV-19/Australia/SAP014/2020|EPI ISL 468019|B.1|Australia|2020-04-02	Oceania|hCoV-19/Australia/NSW2503/2020|EPI ISL 527027|B.1.1|Australia|2020-07-04	0.0003360116	Oceania
Oceania|hCoV-19/New Zealand/20VR1907/2020|EPI ISL 456303|B.1|New Zealand|2020-04-02	Oceania|hCoV-19/Australia/NSW2503/2020|EPI ISL 527027|B.1.1|Australia|2020-07-04	0.0004369447	Oceania
Oceania|hCoV-19/Australia/SAP018/2020|EPI ISL 467994|B.1|Australia|2020-04-02	Oceania|hCoV-19/Australia/NSW2503/2020|EPI ISL 527027|B.1.1|Australia|2020-07-04	0.0004038138	Oceania
Oceania|hCoV-19/Australia/VIC1025/2020|EPI ISL 430532|B.1.5|Australia|2020-04-02	Oceania|hCoV-19/Australia/NSW2503/2020|EPI ISL 527027|B.1.1|Australia|2020-07-04	0.0002693559	Oceania
Oceania|hCoV-19/Australia/SAP093/2020|EPI ISL 451128|B.1|Australia|2020-04-02	Oceania|hCoV-19/Australia/NSW2503/2020|EPI ISL 527027|B.1.1|Australia|2020-07-04	0.0003705540	Oceania
Oceania|hCoV-19/Australia/SAP017/2020|EPI ISL 468012|B.1|Australia|2020-04-02	Oceania|hCoV-19/Australia/NSW2503/2020|EPI ISL 527027|B.1.1|Australia|2020-07-04	0.0003720327	Oceania
Oceania|hCoV-19/Australia/VIC1232/2020|EPI ISL 563551|B.1.5|Australia|2020-04-02	Oceania|hCoV-19/Australia/NSW2503/2020|EPI ISL 527027|B.1.1|Australia|2020-07-04	0.0002706223	Oceania
Oceania|hCoV-19/Australia/SAP015/2020|EPI ISL 467990|B.1|Australia|2020-04-02	Oceania|hCoV-19/Australia/NSW2503/2020|EPI ISL 527027|B.1.1|Australia|2020-07-04	0.0003383531	Oceania
Oceania|hCoV-19/Australia/VIC1024/2020|EPI ISL 430531|B.1|Australia|2020-04-02	Oceania|hCoV-19/Australia/NSW2503/2020|EPI ISL 527027|B.1.1|Australia|2020-07-04	0.0003389951	Oceania
Oceania|hCoV-19/Australia/VIC814/2020|EPI ISL 427087|B.1.1|Australia|2020-04-02	Oceania|hCoV-19/Australia/NSW2503/2020|EPI ISL 527027|B.1.1|Australia|2020-07-04	0.0003063346	Oceania
Oceania|hCoV-19/Australia/VIC1234/2020|EPI ISL 430511|B.1.1|Australia|2020-04-02	Oceania|hCoV-19/Australia/NSW2503/2020|EPI ISL 527027|B.1.1|Australia|2020-07-04	0.0002386290	Oceania
Oceania|hCoV-19/Australia/VIC1231/2020|EPI ISL 561957|B.1|Australia|2020-04-02	Oceania|hCoV-19/Australia/NSW2503/2020|EPI ISL 527027|B.1.1|Australia|2020-07-04	0.0003410530	Oceania
Oceania|hCoV-19/Australia/ACT0073/2020|EPI ISL 498533|B.1.1|Australia|2020-04-02	Oceania|hCoV-19/Australia/NSW2503/2020|EPI ISL 527027|B.1.1|Australia|2020-07-04	0.0001719129	Oceania
Oceania|hCoV-19/Australia/TAS105/2020|EPI ISL 522571|B.1|Australia|2020-04-02	Oceania|hCoV-19/Australia/NSW2503/2020|EPI ISL 527027|B.1.1|Australia|2020-07-04	0.0003423131	Oceania
Oceania|hCoV-19/Australia/TAS173/2020|EPI ISL 522626|B.1.5|Australia|2020-04-02	Oceania|hCoV-19/Australia/NSW2503/2020|EPI ISL 527027|B.1.1|Australia|2020-07-04	0.0003468293	Oceania
Oceania|hCoV-19/Australia/VIC1881/2020|EPI ISL 480571|B.1.1|Australia|2020-04-02	Oceania|hCoV-19/Australia/NSW2503/2020|EPI ISL 527027|B.1.1|Australia|2020-07-04	0.0002082198	Oceania
Oceania|hCoV-19/Australia/VIC815/2020|EPI ISL 427088|B.1|Australia|2020-04-02	Oceania|hCoV-19/Australia/NSW2503/2020|EPI ISL 527027|B.1.1|Australia|2020-07-04	0.0004886972	Oceania
Oceania|hCoV-19/Australia/VIC813/2020|EPI ISL 427086|B.4|Australia|2020-04-02	Oceania|hCoV-19/Australia/NSW2503/2020|EPI ISL 527027|B.1.1|Australia|2020-07-04	0.0007028628	Oceania
Oceania|hCoV-19/Australia/VIC1046/2020|EPI ISL 430550|B.1|Australia|2020-04-03	Oceania|hCoV-19/Australia/NSW2503/2020|EPI ISL 527027|B.1.1|Australia|2020-07-04	0.0003695874	Oceania
Oceania|hCoV-19/Australia/VIC820/2020|EPI ISL 427092|B.1|Australia|2020-04-03	Oceania|hCoV-19/Australia/NSW2503/2020|EPI ISL 527027|B.1.1|Australia|2020-07-04	0.0004367832	Oceania
Oceania|hCoV-19/Australia/VIC828/2020|EPI ISL 427096|B.1.1|Australia|2020-04-03	Oceania|hCoV-19/Australia/NSW2503/2020|EPI ISL 527027|B.1.1|Australia|2020-07-04	0.0003359317	Oceania
Oceania|hCoV-19/New Zealand/20VR2096/2020|EPI ISL 548124|B.40|New Zealand|2020-04-03	Oceania|hCoV-19/Australia/NSW2503/2020|EPI ISL 527027|B.1.1|Australia|2020-07-04	0.0006049294	Oceania
Oceania|hCoV-19/Australia/SAP226/2020|EPI ISL 468024|B.1.1.1|Australia|2020-04-03	Oceania|hCoV-19/Australia/NSW2503/2020|EPI ISL 527027|B.1.1|Australia|2020-07-04	0.0003359413	Oceania
Oceania|hCoV-19/Australia/VIC1041/2020|EPI ISL 430536|B.1|Australia|2020-04-03	Oceania|hCoV-19/Australia/NSW2503/2020|EPI ISL 527027|B.1.1|Australia|2020-07-04	0.0003695707	Oceania
Oceania|hCoV-19/Australia/VIC824/2020|EPI ISL 427095|B.1|Australia|2020-04-03	Oceania|hCoV-19/Australia/NSW2503/2020|EPI ISL 527027|B.1.1|Australia|2020-07-04	0.0004031763	Oceania
Oceania|hCoV-19/Australia/SAP437/2020|EPI ISL 508128|B.1.1|Australia|2020-04-03	Oceania|hCoV-19/Australia/NSW2503/2020|EPI ISL 527027|B.1.1|Australia|2020-07-04	0.0003023271	Oceania
Oceania|hCoV-19/Australia/QLD967/2020|EPI ISL 530232|B.1|Australia|2020-04-03	Oceania|hCoV-19/Australia/NSW2503/2020|EPI ISL 527027|B.1.1|Australia|2020-07-04	0.0003359665	Oceania
Oceania|hCoV-19/Australia/NSW301/2020|EPI ISL 451565|B.4|Australia|2020-04-03	Oceania|hCoV-19/Australia/NSW2503/2020|EPI ISL 527027|B.1.1|Australia|2020-07-04	0.0006807139	Oceania
Oceania|hCoV-19/Australia/NSW287/2020|EPI ISL 451551|B.1.1|Australia|2020-04-03	Oceania|hCoV-19/Australia/NSW2503/2020|EPI ISL 527027|B.1.1|Australia|2020-07-04	0.0002040966	Oceania
Oceania|hCoV-19/Australia/NSW269/2020|EPI ISL 451534|B.1|Australia|2020-04-03	Oceania|hCoV-19/Australia/NSW2503/2020|EPI ISL 527027|B.1.1|Australia|2020-07-04	0.0003742725	Oceania
Oceania|hCoV-19/Australia/WA13/2020|EPI ISL 470831|B.1|Australia|2020-04-03	Oceania|hCoV-19/Australia/NSW2503/2020|EPI ISL 527027|B.1.1|Australia|2020-07-04	0.0004032302	Oceania
Oceania|hCoV-19/Australia/VIC1039/2020|EPI ISL 430535|B.1.1.8|Australia|2020-04-03	Oceania|hCoV-19/Australia/NSW2503/2020|EPI ISL 527027|B.1.1|Australia|2020-07-04	0.0002695094	Oceania
Oceania|hCoV-19/Australia/VIC821/2020|EPI ISL 427093|B.1.5|Australia|2020-04-03	Oceania|hCoV-19/Australia/NSW2503/2020|EPI ISL 527027|B.1.1|Australia|2020-07-04	0.0002707594	Oceania
Oceania|hCoV-19/Australia/VIC1045/2020|EPI ISL 430546|B.1|Australia|2020-04-03	Oceania|hCoV-19/Australia/NSW2503/2020|EPI ISL 527027|B.1.1|Australia|2020-07-04	0.0003386737	Oceania
Oceania|hCoV-19/Australia/VIC1044/2020|EPI ISL 430540|B.3|Australia|2020-04-03	Oceania|hCoV-19/Australia/NSW2503/2020|EPI ISL 527027|B.1.1|Australia|2020-07-04	0.0005431420	Oceania
Oceania|hCoV-19/Australia/SAP145/2020|EPI ISL 467987|B.1|Australia|2020-04-03	Oceania|hCoV-19/Australia/NSW2503/2020|EPI ISL 527027|B.1.1|Australia|2020-07-04	0.0003753117	Oceania
Oceania|hCoV-19/Australia/VIC1038/2020|EPI ISL 430534|B.1.1|Australia|2020-04-03	Oceania|hCoV-19/Australia/NSW2503/2020|EPI ISL 527027|B.1.1|Australia|2020-07-04	0.0002049120	Oceania
Oceania|hCoV-19/New Zealand/20VR2055/2020|EPI ISL 456350|B.1.1|New Zealand|2020-04-03	Oceania|hCoV-19/Australia/NSW2503/2020|EPI ISL 527027|B.1.1|Australia|2020-07-04	0.0001711420	Oceania
Oceania|hCoV-19/New Zealand/20VR1947/2020|EPI ISL 456318|B.31|New Zealand|2020-04-03	Oceania|hCoV-19/Australia/NSW2503/2020|EPI ISL 527027|B.1.1|Australia|2020-07-04	0.0007535583	Oceania
Oceania|hCoV-19/New Zealand/20VR1927/2020|EPI ISL 456311|B.1|New Zealand|2020-04-03	Oceania|hCoV-19/Australia/NSW2503/2020|EPI ISL 527027|B.1.1|Australia|2020-07-04	0.0003424895	Oceania
Oceania|hCoV-19/New Zealand/20VR1928/2020|EPI ISL 456312|B|New Zealand|2020-04-03	Oceania|hCoV-19/Australia/NSW2503/2020|EPI ISL 527027|B.1.1|Australia|2020-07-04	0.0003424014	Oceania
Oceania|hCoV-19/Australia/VIC818/2020|EPI ISL 427090|B.1.22|Australia|2020-04-03	Oceania|hCoV-19/Australia/NSW2503/2020|EPI ISL 527027|B.1.1|Australia|2020-07-04	0.0006181555	Oceania
Oceania|hCoV-19/Australia/SAP247/2020|EPI ISL 483081|B.1|Australia|2020-04-03	Oceania|hCoV-19/Australia/NSW2503/2020|EPI ISL 527027|B.1.1|Australia|2020-07-04	0.0004124980	Oceania
Oceania|hCoV-19/Australia/VIC816/2020|EPI ISL 427089|B.1.5|Australia|2020-04-03	Oceania|hCoV-19/Australia/NSW2503/2020|EPI ISL 527027|B.1.1|Australia|2020-07-04	0.0004150906	Oceania
Oceania|hCoV-19/New Zealand/20VR1929/2020|EPI ISL 456313|B|New Zealand|2020-04-03	Oceania|hCoV-19/Australia/NSW2503/2020|EPI ISL 527027|B.1.1|Australia|2020-07-04	0.0003169783	Oceania
Oceania|hCoV-19/Australia/VIC837/2020|EPI ISL 427101|B.1.22|Australia|2020-04-04	Oceania|hCoV-19/Australia/NSW2503/2020|EPI ISL 527027|B.1.1|Australia|2020-07-04	0.0004703915	Oceania
Oceania|hCoV-19/Australia/NSW2544/2020|EPI ISL 527045|B.1|Australia|2020-04-04	Oceania|hCoV-19/Australia/NSW2503/2020|EPI ISL 527027|B.1.1|Australia|2020-07-04	0.0004031949	Oceania
Oceania|hCoV-19/Australia/NSW2543/2020|EPI ISL 527044|B.1|Australia|2020-04-04	Oceania|hCoV-19/Australia/NSW2503/2020|EPI ISL 527027|B.1.1|Australia|2020-07-04	0.0004368159	Oceania
Oceania|hCoV-19/Australia/NSW2550/2020|EPI ISL 527051|B.1.98|Australia|2020-04-04	Oceania|hCoV-19/Australia/NSW2503/2020|EPI ISL 527027|B.1.1|Australia|2020-07-04	0.0003695536	Oceania
Oceania|hCoV-19/Australia/VIC848/2020|EPI ISL 427108|B.1|Australia|2020-04-04	Oceania|hCoV-19/Australia/NSW2503/2020|EPI ISL 527027|B.1.1|Australia|2020-07-04	0.0003695877	Oceania
Oceania|hCoV-19/Australia/NSW2548/2020|EPI ISL 527049|B.1.98|Australia|2020-04-04	Oceania|hCoV-19/Australia/NSW2503/2020|EPI ISL 527027|B.1.1|Australia|2020-07-04	0.0005040478	Oceania
Oceania|hCoV-19/Australia/NSW2536/2020|EPI ISL 527039|B.1.98|Australia|2020-04-04	Oceania|hCoV-19/Australia/NSW2503/2020|EPI ISL 527027|B.1.1|Australia|2020-07-04	0.0004368034	Oceania
Oceania|hCoV-19/Australia/NSW2547/2020|EPI ISL 527048|B.1|Australia|2020-04-04	Oceania|hCoV-19/Australia/NSW2503/2020|EPI ISL 527027|B.1.1|Australia|2020-07-04	0.0003695749	Oceania
Oceania|hCoV-19/Australia/VIC843/2020|EPI ISL 427103|B.1.5|Australia|2020-04-04	Oceania|hCoV-19/Australia/NSW2503/2020|EPI ISL 527027|B.1.1|Australia|2020-07-04	0.0002687498	Oceania
Oceania|hCoV-19/Australia/VIC842/2020|EPI ISL 427102|B.1|Australia|2020-04-04	Oceania|hCoV-19/Australia/NSW2503/2020|EPI ISL 527027|B.1.1|Australia|2020-07-04	0.0004704051	Oceania
Oceania|hCoV-19/Australia/NSW2551/2020|EPI ISL 527052|B.1.98|Australia|2020-04-04	Oceania|hCoV-19/Australia/NSW2503/2020|EPI ISL 527027|B.1.1|Australia|2020-07-04	0.0004704350	Oceania
Oceania|hCoV-19/Australia/NSW2545/2020|EPI ISL 527046|B.40|Australia|2020-04-04	Oceania|hCoV-19/Australia/NSW2503/2020|EPI ISL 527027|B.1.1|Australia|2020-07-04	0.0005712841	Oceania
Oceania|hCoV-19/Australia/NSW2549/2020|EPI ISL 527050|B.1.98|Australia|2020-04-04	Oceania|hCoV-19/Australia/NSW2503/2020|EPI ISL 527027|B.1.1|Australia|2020-07-04	0.0005713039	Oceania
Oceania|hCoV-19/Australia/VIC846/2020|EPI ISL 427106|B.4|Australia|2020-04-04	Oceania|hCoV-19/Australia/NSW2503/2020|EPI ISL 527027|B.1.1|Australia|2020-07-04	0.0007057944	Oceania
Oceania|hCoV-19/Australia/VIC845/2020|EPI ISL 427105|B.1.22|Australia|2020-04-04	Oceania|hCoV-19/Australia/NSW2503/2020|EPI ISL 527027|B.1.1|Australia|2020-07-04	0.0005040246	Oceania
Oceania|hCoV-19/Australia/NSW2542/2020|EPI ISL 527043|B.1|Australia|2020-04-04	Oceania|hCoV-19/Australia/NSW2503/2020|EPI ISL 527027|B.1.1|Australia|2020-07-04	0.0004032064	Oceania
Oceania|hCoV-19/Australia/VIC1062/2020|EPI ISL 430578|B.1.5|Australia|2020-04-04	Oceania|hCoV-19/Australia/NSW2503/2020|EPI ISL 527027|B.1.1|Australia|2020-07-04	0.0004032064	Oceania
Oceania|hCoV-19/Australia/NSW298/2020|EPI ISL 451562|B.1.5|Australia|2020-04-04	Oceania|hCoV-19/Australia/NSW2503/2020|EPI ISL 527027|B.1.1|Australia|2020-07-04	0.0004082986	Oceania
Oceania|hCoV-19/Australia/NSW295/2020|EPI ISL 451559|B.4|Australia|2020-04-04	Oceania|hCoV-19/Australia/NSW2503/2020|EPI ISL 527027|B.1.1|Australia|2020-07-04	0.0005785439	Oceania
Oceania|hCoV-19/Australia/NSW296/2020|EPI ISL 451560|B.1.1|Australia|2020-04-04	Oceania|hCoV-19/Australia/NSW2503/2020|EPI ISL 527027|B.1.1|Australia|2020-07-04	0.0002040966	Oceania
Oceania|hCoV-19/Australia/NSW309/2020|EPI ISL 451573|B.1.5|Australia|2020-04-04	Oceania|hCoV-19/Australia/NSW2503/2020|EPI ISL 527027|B.1.1|Australia|2020-07-04	0.0003062049	Oceania
Oceania|hCoV-19/New Zealand/20VR2063/2020|EPI ISL 456355|B.1.1|New Zealand|2020-04-04	Oceania|hCoV-19/Australia/NSW2503/2020|EPI ISL 527027|B.1.1|Australia|2020-07-04	0.0001679521	Oceania
Oceania|hCoV-19/New Zealand/20VR1936/2020|EPI ISL 456315|B.1|New Zealand|2020-04-04	Oceania|hCoV-19/Australia/NSW2503/2020|EPI ISL 527027|B.1.1|Australia|2020-07-04	0.0003696760	Oceania
Oceania|hCoV-19/Australia/VIC851/2020|EPI ISL 427111|B.1.1|Australia|2020-04-04	Oceania|hCoV-19/Australia/NSW2503/2020|EPI ISL 527027|B.1.1|Australia|2020-07-04	0.0002016077	Oceania
Oceania|hCoV-19/Australia/VIC849/2020|EPI ISL 427109|B.1|Australia|2020-04-04	Oceania|hCoV-19/Australia/NSW2503/2020|EPI ISL 527027|B.1.1|Australia|2020-07-04	0.0003361471	Oceania
Oceania|hCoV-19/Australia/VIC850/2020|EPI ISL 427110|B.1.1|Australia|2020-04-04	Oceania|hCoV-19/Australia/NSW2503/2020|EPI ISL 527027|B.1.1|Australia|2020-07-04	0.0001684444	Oceania
Oceania|hCoV-19/Australia/VIC852/2020|EPI ISL 427112|B.1.1|Australia|2020-04-04	Oceania|hCoV-19/Australia/NSW2503/2020|EPI ISL 527027|B.1.1|Australia|2020-07-04	0.0001697306	Oceania
Oceania|hCoV-19/Australia/VIC829/2020|EPI ISL 427097|B.1.5|Australia|2020-04-04	Oceania|hCoV-19/Australia/NSW2503/2020|EPI ISL 527027|B.1.1|Australia|2020-07-04	0.0003071923	Oceania
Oceania|hCoV-19/Australia/VIC1276/2020|EPI ISL 430685|B.1.1.10|Australia|2020-04-04	Oceania|hCoV-19/Australia/NSW2503/2020|EPI ISL 527027|B.1.1|Australia|2020-07-04	0.0003423924	Oceania
Oceania|hCoV-19/Australia/VIC834/2020|EPI ISL 427099|B.1|Australia|2020-04-04	Oceania|hCoV-19/Australia/NSW2503/2020|EPI ISL 527027|B.1.1|Australia|2020-07-04	0.0003484659	Oceania
Oceania|hCoV-19/Australia/VIC844/2020|EPI ISL 427104|B.1.5|Australia|2020-04-04	Oceania|hCoV-19/Australia/NSW2503/2020|EPI ISL 527027|B.1.1|Australia|2020-07-04	0.0003862207	Oceania
Oceania|hCoV-19/New Zealand/20VR2097/2020|EPI ISL 456376|B.1.370|New Zealand|2020-04-05	Oceania|hCoV-19/Australia/NSW2503/2020|EPI ISL 527027|B.1.1|Australia|2020-07-04	0.0004367823	Oceania
Oceania|hCoV-19/Australia/VIC857/2020|EPI ISL 427116|B.1|Australia|2020-04-05	Oceania|hCoV-19/Australia/NSW2503/2020|EPI ISL 527027|B.1.1|Australia|2020-07-04	0.0003695707	Oceania
Oceania|hCoV-19/Australia/VIC858/2020|EPI ISL 427117|B.1.1|Australia|2020-04-05	Oceania|hCoV-19/Australia/NSW2503/2020|EPI ISL 527027|B.1.1|Australia|2020-07-04	0.0002015332	Oceania
Oceania|hCoV-19/Australia/VIC860/2020|EPI ISL 427118|B.1.1|Australia|2020-04-05	Oceania|hCoV-19/Australia/NSW2503/2020|EPI ISL 527027|B.1.1|Australia|2020-07-04	0.0001679409	Oceania
Oceania|hCoV-19/Australia/VIC876/2020|EPI ISL 427131|B.1.1.33|Australia|2020-04-05	Oceania|hCoV-19/Australia/NSW2503/2020|EPI ISL 527027|B.1.1|Australia|2020-07-04	0.0002351269	Oceania
Oceania|hCoV-19/Australia/SAP441/2020|EPI ISL 508132|B.1.1|Australia|2020-04-05	Oceania|hCoV-19/Australia/NSW2503/2020|EPI ISL 527027|B.1.1|Australia|2020-07-04	0.0002351269	Oceania
Oceania|hCoV-19/Australia/NSW2132/2020|EPI ISL 500625|B.1|Australia|2020-04-05	Oceania|hCoV-19/Australia/NSW2503/2020|EPI ISL 527027|B.1.1|Australia|2020-07-04	0.0004367882	Oceania
Oceania|hCoV-19/Australia/VIC869/2020|EPI ISL 427124|B.3|Australia|2020-04-05	Oceania|hCoV-19/Australia/NSW2503/2020|EPI ISL 527027|B.1.1|Australia|2020-07-04	0.0005040360	Oceania
Oceania|hCoV-19/Australia/VIC863/2020|EPI ISL 427120|B.1|Australia|2020-04-05	Oceania|hCoV-19/Australia/NSW2503/2020|EPI ISL 527027|B.1.1|Australia|2020-07-04	0.0003359665	Oceania
Oceania|hCoV-19/Australia/NSW275/2020|EPI ISL 451539|B.6|Australia|2020-04-05	Oceania|hCoV-19/Australia/NSW2503/2020|EPI ISL 527027|B.1.1|Australia|2020-07-04	0.0006807139	Oceania
Oceania|hCoV-19/Australia/WA99/2020|EPI ISL 512752|B.1.1|Australia|2020-04-05	Oceania|hCoV-19/Australia/NSW2503/2020|EPI ISL 527027|B.1.1|Australia|2020-07-04	0.0002721871	Oceania
Oceania|hCoV-19/Australia/NSW2131/2020|EPI ISL 500624|B.1|Australia|2020-04-05	Oceania|hCoV-19/Australia/NSW2503/2020|EPI ISL 527027|B.1.1|Australia|2020-07-04	0.0004704228	Oceania
Oceania|hCoV-19/New Zealand/20VR2059/2020|EPI ISL 456353|B.1|New Zealand|2020-04-05	Oceania|hCoV-19/Australia/NSW2503/2020|EPI ISL 527027|B.1.1|Australia|2020-07-04	0.0003362107	Oceania
Oceania|hCoV-19/Australia/VIC870/2020|EPI ISL 427125|B.1.5|Australia|2020-04-05	Oceania|hCoV-19/Australia/NSW2503/2020|EPI ISL 527027|B.1.1|Australia|2020-07-04	0.0002695374	Oceania
Oceania|hCoV-19/Australia/VIC1071/2020|EPI ISL 430581|B.1|Australia|2020-04-05	Oceania|hCoV-19/Australia/NSW2503/2020|EPI ISL 527027|B.1.1|Australia|2020-07-04	0.0003033876	Oceania
Oceania|hCoV-19/Australia/VIC873/2020|EPI ISL 427128|B.1|Australia|2020-04-05	Oceania|hCoV-19/Australia/NSW2503/2020|EPI ISL 527027|B.1.1|Australia|2020-07-04	0.0003373374	Oceania
Oceania|hCoV-19/Australia/WA83/2020|EPI ISL 512736|B.1.1|Australia|2020-04-05	Oceania|hCoV-19/Australia/NSW2503/2020|EPI ISL 527027|B.1.1|Australia|2020-07-04	0.0002433841	Oceania
Oceania|hCoV-19/Australia/VIC872/2020|EPI ISL 427127|B.52|Australia|2020-04-05	Oceania|hCoV-19/Australia/NSW2503/2020|EPI ISL 527027|B.1.1|Australia|2020-07-04	0.0006907456	Oceania
Oceania|hCoV-19/New Zealand/20VR2098/2020|EPI ISL 548125|B.1.1|New Zealand|2020-04-05	Oceania|hCoV-19/Australia/NSW2503/2020|EPI ISL 527027|B.1.1|Australia|2020-07-04	0.0001402219	Oceania
Oceania|hCoV-19/New Zealand/20VR2092/2020|EPI ISL 456373|B.1|New Zealand|2020-04-05	Oceania|hCoV-19/Australia/NSW2503/2020|EPI ISL 527027|B.1.1|Australia|2020-07-04	0.0002455376	Oceania
Oceania|hCoV-19/Australia/SAP027/2020|EPI ISL 468009|B.1|Australia|2020-04-06	Oceania|hCoV-19/Australia/NSW2503/2020|EPI ISL 527027|B.1.1|Australia|2020-07-04	0.0003359581	Oceania
Oceania|hCoV-19/Australia/VIC881/2020|EPI ISL 427135|B.1.1|Australia|2020-04-06	Oceania|hCoV-19/Australia/NSW2503/2020|EPI ISL 527027|B.1.1|Australia|2020-07-04	0.0002351445	Oceania
Oceania|hCoV-19/Australia/VIC883/2020|EPI ISL 427136|B.1.356|Australia|2020-04-06	Oceania|hCoV-19/Australia/NSW2503/2020|EPI ISL 527027|B.1.1|Australia|2020-07-04	0.0004369355	Oceania
Oceania|hCoV-19/Australia/WA15/2020|EPI ISL 470833|B.1|Australia|2020-04-06	Oceania|hCoV-19/Australia/NSW2503/2020|EPI ISL 527027|B.1.1|Australia|2020-07-04	0.0003359702	Oceania
Oceania|hCoV-19/Australia/VIC884/2020|EPI ISL 427137|B.1|Australia|2020-04-06	Oceania|hCoV-19/Australia/NSW2503/2020|EPI ISL 527027|B.1.1|Australia|2020-07-04	0.0001680425	Oceania
Oceania|hCoV-19/Australia/VIC1080/2020|EPI ISL 430579|B.1|Australia|2020-04-06	Oceania|hCoV-19/Australia/NSW2503/2020|EPI ISL 527027|B.1.1|Australia|2020-07-04	0.0004368083	Oceania
Oceania|hCoV-19/Australia/NSW2577/2020|EPI ISL 527062|B.1|Australia|2020-04-06	Oceania|hCoV-19/Australia/NSW2503/2020|EPI ISL 527027|B.1.1|Australia|2020-07-04	0.0003695749	Oceania
Oceania|hCoV-19/Australia/NSW544/2020|EPI ISL 455083|B.1.5|Australia|2020-04-06	Oceania|hCoV-19/Australia/NSW2503/2020|EPI ISL 527027|B.1.1|Australia|2020-07-04	0.0003742835	Oceania
Oceania|hCoV-19/Australia/NSW381/2020|EPI ISL 451641|B.1.5|Australia|2020-04-06	Oceania|hCoV-19/Australia/NSW2503/2020|EPI ISL 527027|B.1.1|Australia|2020-07-04	0.0002721686	Oceania
Oceania|hCoV-19/Australia/NSW321/2020|EPI ISL 451583|B.1|Australia|2020-04-06	Oceania|hCoV-19/Australia/NSW2503/2020|EPI ISL 527027|B.1.1|Australia|2020-07-04	0.0004083248	Oceania
Oceania|hCoV-19/Australia/VIC887/2020|EPI ISL 427140|B.31|Australia|2020-04-06	Oceania|hCoV-19/Australia/NSW2503/2020|EPI ISL 527027|B.1.1|Australia|2020-07-04	0.0007760480	Oceania
Oceania|hCoV-19/Australia/VIC1089/2020|EPI ISL 430673|B.1.1|Australia|2020-04-06	Oceania|hCoV-19/Australia/NSW2503/2020|EPI ISL 527027|B.1.1|Australia|2020-07-04	0.0002033315	Oceania
Oceania|hCoV-19/Australia/VIC885/2020|EPI ISL 427138|B.1|Australia|2020-04-06	Oceania|hCoV-19/Australia/NSW2503/2020|EPI ISL 527027|B.1.1|Australia|2020-07-04	0.0003391563	Oceania
Oceania|hCoV-19/Australia/VIC1088/2020|EPI ISL 521864|B.6|Australia|2020-04-06	Oceania|hCoV-19/Australia/NSW2503/2020|EPI ISL 527027|B.1.1|Australia|2020-07-04	0.0005770649	Oceania
Oceania|hCoV-19/New Zealand/20VR2066/2020|EPI ISL 456357|B.31|New Zealand|2020-04-06	Oceania|hCoV-19/Australia/NSW2503/2020|EPI ISL 527027|B.1.1|Australia|2020-07-04	0.0007478467	Oceania
Oceania|hCoV-19/Australia/VIC888/2020|EPI ISL 427141|B.1|Australia|2020-04-06	Oceania|hCoV-19/Australia/NSW2503/2020|EPI ISL 527027|B.1.1|Australia|2020-07-04	0.0003746723	Oceania
Oceania|hCoV-19/Australia/VIC1078/2020|EPI ISL 430564|B.1|Australia|2020-04-06	Oceania|hCoV-19/Australia/NSW2503/2020|EPI ISL 527027|B.1.1|Australia|2020-07-04	0.0004130549	Oceania
Oceania|hCoV-19/Australia/WA44/2020|EPI ISL 470861|B.1|Australia|2020-04-07	Oceania|hCoV-19/Australia/NSW2503/2020|EPI ISL 527027|B.1.1|Australia|2020-07-04	0.0004031873	Oceania
Oceania|hCoV-19/Australia/VIC1112/2020|EPI ISL 430573|B.1|Australia|2020-04-07	Oceania|hCoV-19/Australia/NSW2503/2020|EPI ISL 527027|B.1.1|Australia|2020-07-04	0.0003359665	Oceania
Oceania|hCoV-19/Australia/SAP297/2020|EPI ISL 468025|B.1.5|Australia|2020-04-07	Oceania|hCoV-19/Australia/NSW2503/2020|EPI ISL 527027|B.1.1|Australia|2020-07-04	0.0003695813	Oceania
Oceania|hCoV-19/Australia/NSW383/2020|EPI ISL 451643|B.1.5|Australia|2020-04-07	Oceania|hCoV-19/Australia/NSW2503/2020|EPI ISL 527027|B.1.1|Australia|2020-07-04	0.0004423326	Oceania
Oceania|hCoV-19/Australia/NSW604/2020|EPI ISL 478716|B.1|Australia|2020-04-07	Oceania|hCoV-19/Australia/NSW2503/2020|EPI ISL 527027|B.1.1|Australia|2020-07-04	0.0004764211	Oceania
Oceania|hCoV-19/Australia/ACT0051/2020|EPI ISL 498518|B.1|Australia|2020-04-07	Oceania|hCoV-19/Australia/NSW2503/2020|EPI ISL 527027|B.1.1|Australia|2020-07-04	0.0004032302	Oceania
Oceania|hCoV-19/Australia/VIC1279/2020|EPI ISL 430678|B.1.1|Australia|2020-04-07	Oceania|hCoV-19/Australia/NSW2503/2020|EPI ISL 527027|B.1.1|Australia|2020-07-04	0.0002015941	Oceania
Oceania|hCoV-19/Australia/SAP298/2020|EPI ISL 468007|B.1.5|Australia|2020-04-07	Oceania|hCoV-19/Australia/NSW2503/2020|EPI ISL 527027|B.1.1|Australia|2020-07-04	0.0003702155	Oceania
Oceania|hCoV-19/Australia/VIC1094/2020|EPI ISL 430583|B.1.5|Australia|2020-04-07	Oceania|hCoV-19/Australia/NSW2503/2020|EPI ISL 527027|B.1.1|Australia|2020-07-04	0.0003367977	Oceania
Oceania|hCoV-19/Australia/VIC1110/2020|EPI ISL 430569|B.1.1|Australia|2020-04-07	Oceania|hCoV-19/Australia/NSW2503/2020|EPI ISL 527027|B.1.1|Australia|2020-07-04	0.0002026450	Oceania
Oceania|hCoV-19/Australia/VIC1109/2020|EPI ISL 430618|B.1|Australia|2020-04-07	Oceania|hCoV-19/Australia/NSW2503/2020|EPI ISL 527027|B.1.1|Australia|2020-07-04	0.0004391986	Oceania
Oceania|hCoV-19/Australia/VIC1113/2020|EPI ISL 430575|B.1|Australia|2020-04-07	Oceania|hCoV-19/Australia/NSW2503/2020|EPI ISL 527027|B.1.1|Australia|2020-07-04	0.0004397779	Oceania
Oceania|hCoV-19/Australia/WA43/2020|EPI ISL 470860|B.1|Australia|2020-04-07	Oceania|hCoV-19/Australia/NSW2503/2020|EPI ISL 527027|B.1.1|Australia|2020-07-04	0.0004078321	Oceania
Oceania|hCoV-19/Australia/VIC1106/2020|EPI ISL 430588|B.1.265|Australia|2020-04-07	Oceania|hCoV-19/Australia/NSW2503/2020|EPI ISL 527027|B.1.1|Australia|2020-07-04	0.0004421302	Oceania
Oceania|hCoV-19/Australia/TAS60/2020|EPI ISL 522733|B.1|Australia|2020-04-07	Oceania|hCoV-19/Australia/NSW2503/2020|EPI ISL 527027|B.1.1|Australia|2020-07-04	0.0004437281	Oceania
Oceania|hCoV-19/New Zealand/20VR2046/2020|EPI ISL 456345|B.1.5|New Zealand|2020-04-07	Oceania|hCoV-19/Australia/NSW2503/2020|EPI ISL 527027|B.1.1|Australia|2020-07-04	0.0001381296	Oceania
Oceania|hCoV-19/New Zealand/20VR2072/2020|EPI ISL 456359|B|New Zealand|2020-04-07	Oceania|hCoV-19/Australia/NSW2503/2020|EPI ISL 527027|B.1.1|Australia|2020-07-04	0.0005569732	Oceania
Oceania|hCoV-19/Australia/VIC1111/2020|EPI ISL 430570|B.1|Australia|2020-04-07	Oceania|hCoV-19/Australia/NSW2503/2020|EPI ISL 527027|B.1.1|Australia|2020-07-04	0.0003837100	Oceania
Oceania|hCoV-19/Australia/SAP301/2020|EPI ISL 467986|B.1|Australia|2020-04-07	Oceania|hCoV-19/Australia/NSW2503/2020|EPI ISL 527027|B.1.1|Australia|2020-07-04	0.0007731495	Oceania
Oceania|hCoV-19/Australia/VIC1092/2020|EPI ISL 430582|B.1|Australia|2020-04-07	Oceania|hCoV-19/Australia/NSW2503/2020|EPI ISL 527027|B.1.1|Australia|2020-07-04	0.0003522838	Oceania
Oceania|hCoV-19/Australia/VIC1280/2020|EPI ISL 430709|B.1.1|Australia|2020-04-07	Oceania|hCoV-19/Australia/NSW2503/2020|EPI ISL 527027|B.1.1|Australia|2020-07-04	0.0002073831	Oceania
Oceania|hCoV-19/Australia/WA45/2020|EPI ISL 470862|B.1|Australia|2020-04-08	Oceania|hCoV-19/Australia/NSW2503/2020|EPI ISL 527027|B.1.1|Australia|2020-07-04	0.0004704049	Oceania
Oceania|hCoV-19/Australia/QLD969/2020|EPI ISL 530233|B.1|Australia|2020-04-08	Oceania|hCoV-19/Australia/NSW2503/2020|EPI ISL 527027|B.1.1|Australia|2020-07-04	0.0003359665	Oceania
Oceania|hCoV-19/Australia/WA17/2020|EPI ISL 470835|B.1|Australia|2020-04-08	Oceania|hCoV-19/Australia/NSW2503/2020|EPI ISL 527027|B.1.1|Australia|2020-07-04	0.0003359703	Oceania
Oceania|hCoV-19/Australia/NSW595/2020|EPI ISL 478707|B.1.1|Australia|2020-04-08	Oceania|hCoV-19/Australia/NSW2503/2020|EPI ISL 527027|B.1.1|Australia|2020-07-04	0.0002040966	Oceania
Oceania|hCoV-19/Australia/NSW603/2020|EPI ISL 478715|B.1|Australia|2020-04-08	Oceania|hCoV-19/Australia/NSW2503/2020|EPI ISL 527027|B.1.1|Australia|2020-07-04	0.0004764211	Oceania
Oceania|hCoV-19/Australia/NSW302/2020|EPI ISL 451566|B.1.5|Australia|2020-04-08	Oceania|hCoV-19/Australia/NSW2503/2020|EPI ISL 527027|B.1.1|Australia|2020-07-04	0.0003062103	Oceania
Oceania|hCoV-19/Australia/NSW294/2020|EPI ISL 451558|B.1.1.33|Australia|2020-04-08	Oceania|hCoV-19/Australia/NSW2503/2020|EPI ISL 527027|B.1.1|Australia|2020-07-04	0.0002381176	Oceania
Oceania|hCoV-19/Australia/NSW352/2020|EPI ISL 451613|B.1.5|Australia|2020-04-08	Oceania|hCoV-19/Australia/NSW2503/2020|EPI ISL 527027|B.1.1|Australia|2020-07-04	0.0002721686	Oceania
Oceania|hCoV-19/Australia/WA60/2020|EPI ISL 512713|B.1|Australia|2020-04-08	Oceania|hCoV-19/Australia/NSW2503/2020|EPI ISL 527027|B.1.1|Australia|2020-07-04	0.0004424042	Oceania
Oceania|hCoV-19/Australia/WA104/2020|EPI ISL 512757|B.1|Australia|2020-04-08	Oceania|hCoV-19/Australia/NSW2503/2020|EPI ISL 527027|B.1.1|Australia|2020-07-04	0.0003742914	Oceania
Oceania|hCoV-19/Australia/WA61/2020|EPI ISL 512714|B.1|Australia|2020-04-08	Oceania|hCoV-19/Australia/NSW2503/2020|EPI ISL 527027|B.1.1|Australia|2020-07-04	0.0003402678	Oceania
Oceania|hCoV-19/Australia/VIC1135/2020|EPI ISL 430601|B.1.370|Australia|2020-04-08	Oceania|hCoV-19/Australia/NSW2503/2020|EPI ISL 527027|B.1.1|Australia|2020-07-04	0.0004368178	Oceania
Oceania|hCoV-19/Australia/VIC1281/2020|EPI ISL 430676|B.1.1|Australia|2020-04-08	Oceania|hCoV-19/Australia/NSW2503/2020|EPI ISL 527027|B.1.1|Australia|2020-07-04	0.0002016009	Oceania
Oceania|hCoV-19/Australia/VIC1119/2020|EPI ISL 430567|B.1|Australia|2020-04-08	Oceania|hCoV-19/Australia/NSW2503/2020|EPI ISL 527027|B.1.1|Australia|2020-07-04	0.0004036896	Oceania
Oceania|hCoV-19/Australia/VIC899/2020|EPI ISL 427149|B.52|Australia|2020-04-08	Oceania|hCoV-19/Australia/NSW2503/2020|EPI ISL 527027|B.1.1|Australia|2020-07-04	0.0006749209	Oceania
Oceania|hCoV-19/Australia/VIC-CBA5/2020|EPI ISL 430065|B.1.1.71|Australia|2020-04-08	Oceania|hCoV-19/Australia/NSW2503/2020|EPI ISL 527027|B.1.1|Australia|2020-07-04	0.0003036323	Oceania
Oceania|hCoV-19/Australia/VIC1139/2020|EPI ISL 430610|B.1|Australia|2020-04-08	Oceania|hCoV-19/Australia/NSW2503/2020|EPI ISL 527027|B.1.1|Australia|2020-07-04	0.0004733470	Oceania
Oceania|hCoV-19/Australia/VIC1134/2020|EPI ISL 430600|B.1|Australia|2020-04-08	Oceania|hCoV-19/Australia/NSW2503/2020|EPI ISL 527027|B.1.1|Australia|2020-07-04	0.0003718817	Oceania
Oceania|hCoV-19/Australia/VIC1143/2020|EPI ISL 430614|B.1.1|Australia|2020-04-08	Oceania|hCoV-19/Australia/NSW2503/2020|EPI ISL 527027|B.1.1|Australia|2020-07-04	0.0002027990	Oceania
Oceania|hCoV-19/Australia/VIC1137/2020|EPI ISL 430607|B.1|Australia|2020-04-08	Oceania|hCoV-19/Australia/NSW2503/2020|EPI ISL 527027|B.1.1|Australia|2020-07-04	0.0003381130	Oceania
Oceania|hCoV-19/Australia/VIC1138/2020|EPI ISL 430609|B.1.1|Australia|2020-04-08	Oceania|hCoV-19/Australia/NSW2503/2020|EPI ISL 527027|B.1.1|Australia|2020-07-04	0.0001690251	Oceania
Oceania|hCoV-19/Australia/VIC-CBA6/2020|EPI ISL 430066|B.1|Australia|2020-04-08	Oceania|hCoV-19/Australia/NSW2503/2020|EPI ISL 527027|B.1.1|Australia|2020-07-04	0.0004776785	Oceania
Oceania|hCoV-19/Australia/VIC1136/2020|EPI ISL 430606|B|Australia|2020-04-08	Oceania|hCoV-19/Australia/NSW2503/2020|EPI ISL 527027|B.1.1|Australia|2020-07-04	0.0006170499	Oceania
Oceania|hCoV-19/New Zealand/20VR2074/2020|EPI ISL 456361|B.1.1|New Zealand|2020-04-08	Oceania|hCoV-19/Australia/NSW2503/2020|EPI ISL 527027|B.1.1|Australia|2020-07-04	0.0001724321	Oceania
Oceania|hCoV-19/Australia/VIC1140/2020|EPI ISL 430611|B.1|Australia|2020-04-08	Oceania|hCoV-19/Australia/NSW2503/2020|EPI ISL 527027|B.1.1|Australia|2020-07-04	0.0004865270	Oceania
Oceania|hCoV-19/Australia/VIC1363/2020|EPI ISL 561517|B.1.1|Australia|2020-04-08	Oceania|hCoV-19/Australia/NSW2503/2020|EPI ISL 527027|B.1.1|Australia|2020-07-04	0.0002438736	Oceania
Oceania|hCoV-19/Australia/VIC1127/2020|EPI ISL 430608|B.1.1|Australia|2020-04-08	Oceania|hCoV-19/Australia/NSW2503/2020|EPI ISL 527027|B.1.1|Australia|2020-07-04	0.0001758038	Oceania
Oceania|hCoV-19/Australia/VIC1132/2020|EPI ISL 430593|B.1|Australia|2020-04-08	Oceania|hCoV-19/Australia/NSW2503/2020|EPI ISL 527027|B.1.1|Australia|2020-07-04	0.0004395700	Oceania
Oceania|hCoV-19/Australia/QLD966/2020|EPI ISL 530234|B.1|Australia|2020-04-09	Oceania|hCoV-19/Australia/NSW2503/2020|EPI ISL 527027|B.1.1|Australia|2020-07-04	0.0004032134	Oceania
Oceania|hCoV-19/Australia/VIC1159/2020|EPI ISL 430604|B.1.370|Australia|2020-04-09	Oceania|hCoV-19/Australia/NSW2503/2020|EPI ISL 527027|B.1.1|Australia|2020-07-04	0.0004031879	Oceania
Oceania|hCoV-19/Australia/NSW2437/2020|EPI ISL 527017|B.1.1.33|Australia|2020-04-09	Oceania|hCoV-19/Australia/NSW2503/2020|EPI ISL 527027|B.1.1|Australia|2020-07-04	0.0002687220	Oceania
Oceania|hCoV-19/Australia/NSW2534/2020|EPI ISL 527038|B.1.98|Australia|2020-04-09	Oceania|hCoV-19/Australia/NSW2503/2020|EPI ISL 527027|B.1.1|Australia|2020-07-04	0.0005040478	Oceania
Oceania|hCoV-19/Australia/NSW673/2020|EPI ISL 513316|B.1.1.33|Australia|2020-04-09	Oceania|hCoV-19/Australia/NSW2503/2020|EPI ISL 527027|B.1.1|Australia|2020-07-04	0.0002721401	Oceania
Oceania|hCoV-19/Australia/NSW602/2020|EPI ISL 478714|B.1|Australia|2020-04-09	Oceania|hCoV-19/Australia/NSW2503/2020|EPI ISL 527027|B.1.1|Australia|2020-07-04	0.0004764211	Oceania
Oceania|hCoV-19/Australia/VIC1161/2020|EPI ISL 430615|B.1|Australia|2020-04-09	Oceania|hCoV-19/Australia/NSW2503/2020|EPI ISL 527027|B.1.1|Australia|2020-07-04	0.0004368857	Oceania
Oceania|hCoV-19/Australia/VIC1284/2020|EPI ISL 430701|B.1.5|Australia|2020-04-09	Oceania|hCoV-19/Australia/NSW2503/2020|EPI ISL 527027|B.1.1|Australia|2020-07-04	0.0003025936	Oceania
Oceania|hCoV-19/Australia/VIC1158/2020|EPI ISL 430602|B.1.1|Australia|2020-04-09	Oceania|hCoV-19/Australia/NSW2503/2020|EPI ISL 527027|B.1.1|Australia|2020-07-04	0.0002017364	Oceania
Oceania|hCoV-19/Australia/VIC1160/2020|EPI ISL 430605|B.1.370|Australia|2020-04-09	Oceania|hCoV-19/Australia/NSW2503/2020|EPI ISL 527027|B.1.1|Australia|2020-07-04	0.0004057229	Oceania
Oceania|hCoV-19/Australia/VIC1162/2020|EPI ISL 430616|B.1|Australia|2020-04-09	Oceania|hCoV-19/Australia/NSW2503/2020|EPI ISL 527027|B.1.1|Australia|2020-07-04	0.0003381702	Oceania
Oceania|hCoV-19/Australia/VIC1355/2020|EPI ISL 430638|B.1.1|Australia|2020-04-09	Oceania|hCoV-19/Australia/NSW2503/2020|EPI ISL 527027|B.1.1|Australia|2020-07-04	0.0001690708	Oceania
Oceania|hCoV-19/Australia/VIC1248/2020|EPI ISL 436114|B.1.5|Australia|2020-04-09	Oceania|hCoV-19/Australia/NSW2503/2020|EPI ISL 527027|B.1.1|Australia|2020-07-04	0.0003043842	Oceania
Oceania|hCoV-19/Australia/SAP095/2020|EPI ISL 451129|B.1|Australia|2020-04-09	Oceania|hCoV-19/Australia/NSW2503/2020|EPI ISL 527027|B.1.1|Australia|2020-07-04	0.0004737936	Oceania
Oceania|hCoV-19/Australia/VIC1247/2020|EPI ISL 436113|B.1.1|Australia|2020-04-09	Oceania|hCoV-19/Australia/NSW2503/2020|EPI ISL 527027|B.1.1|Australia|2020-07-04	0.0001694202	Oceania
Oceania|hCoV-19/Australia/VIC1164/2020|EPI ISL 430624|B.1.22|Australia|2020-04-09	Oceania|hCoV-19/Australia/NSW2503/2020|EPI ISL 527027|B.1.1|Australia|2020-07-04	0.0004417846	Oceania
Oceania|hCoV-19/New Zealand/20VR2048/2020|EPI ISL 456346|B.1|New Zealand|2020-04-09	Oceania|hCoV-19/Australia/NSW2503/2020|EPI ISL 527027|B.1.1|Australia|2020-07-04	0.0004150269	Oceania
Oceania|hCoV-19/Australia/VIC1285/2020|EPI ISL 430702|B.1.5|Australia|2020-04-09	Oceania|hCoV-19/Australia/NSW2503/2020|EPI ISL 527027|B.1.1|Australia|2020-07-04	0.0003165437	Oceania
Oceania|hCoV-19/Australia/VIC1178/2020|EPI ISL 430674|B.1.1|Australia|2020-04-10	Oceania|hCoV-19/Australia/NSW2503/2020|EPI ISL 527027|B.1.1|Australia|2020-07-04	0.0002351880	Oceania
Oceania|hCoV-19/Australia/VIC1313/2020|EPI ISL 430714|B.1.5|Australia|2020-04-10	Oceania|hCoV-19/Australia/NSW2503/2020|EPI ISL 527027|B.1.1|Australia|2020-07-04	0.0003027055	Oceania
Oceania|hCoV-19/Australia/VIC1300/2020|EPI ISL 430677|B.1.1|Australia|2020-04-10	Oceania|hCoV-19/Australia/NSW2503/2020|EPI ISL 527027|B.1.1|Australia|2020-07-04	0.0002018586	Oceania
Oceania|hCoV-19/Australia/VIC1303/2020|EPI ISL 430694|B.1.1|Australia|2020-04-10	Oceania|hCoV-19/Australia/NSW2503/2020|EPI ISL 527027|B.1.1|Australia|2020-07-04	0.0002360524	Oceania
Oceania|hCoV-19/Australia/VIC1174/2020|EPI ISL 430623|B.1.370|Australia|2020-04-10	Oceania|hCoV-19/Australia/NSW2503/2020|EPI ISL 527027|B.1.1|Australia|2020-07-04	0.0004056817	Oceania
Oceania|hCoV-19/Australia/VIC1312/2020|EPI ISL 562136|B.1.5|Australia|2020-04-10	Oceania|hCoV-19/Australia/NSW2503/2020|EPI ISL 527027|B.1.1|Australia|2020-07-04	0.0003056342	Oceania
Oceania|hCoV-19/Australia/VIC1176/2020|EPI ISL 430630|B.1.5|Australia|2020-04-10	Oceania|hCoV-19/Australia/NSW2503/2020|EPI ISL 527027|B.1.1|Australia|2020-07-04	0.0002727623	Oceania
Oceania|hCoV-19/Australia/VIC1250/2020|EPI ISL 436115|B.1.1|Australia|2020-04-10	Oceania|hCoV-19/Australia/NSW2503/2020|EPI ISL 527027|B.1.1|Australia|2020-07-04	0.0002389198	Oceania
Oceania|hCoV-19/Australia/VIC1175/2020|EPI ISL 430625|B.1.22|Australia|2020-04-10	Oceania|hCoV-19/Australia/NSW2503/2020|EPI ISL 527027|B.1.1|Australia|2020-07-04	0.0004445789	Oceania
Oceania|hCoV-19/Australia/VIC1316/2020|EPI ISL 430690|B.1.370|Australia|2020-04-11	Oceania|hCoV-19/Australia/NSW2503/2020|EPI ISL 527027|B.1.1|Australia|2020-07-04	0.0004368159	Oceania
Oceania|hCoV-19/Australia/QLD961/2020|EPI ISL 530236|B.1.1|Australia|2020-04-11	Oceania|hCoV-19/Australia/NSW2503/2020|EPI ISL 527027|B.1.1|Australia|2020-07-04	0.0001679409	Oceania
Oceania|hCoV-19/Australia/NSW2570/2020|EPI ISL 527057|B.1|Australia|2020-04-11	Oceania|hCoV-19/Australia/NSW2503/2020|EPI ISL 527027|B.1.1|Australia|2020-07-04	0.0004031949	Oceania
Oceania|hCoV-19/Australia/QLD971/2020|EPI ISL 530235|B.1|Australia|2020-04-11	Oceania|hCoV-19/Australia/NSW2503/2020|EPI ISL 527027|B.1.1|Australia|2020-07-04	0.0004368034	Oceania
Oceania|hCoV-19/Australia/NSW494/2020|EPI ISL 455034|B.1.5|Australia|2020-04-11	Oceania|hCoV-19/Australia/NSW2503/2020|EPI ISL 527027|B.1.1|Australia|2020-07-04	0.0003061960	Oceania
Oceania|hCoV-19/Australia/NSW332/2020|EPI ISL 451594|B.1.1.33|Australia|2020-04-11	Oceania|hCoV-19/Australia/NSW2503/2020|EPI ISL 527027|B.1.1|Australia|2020-07-04	0.0002381176	Oceania
Oceania|hCoV-19/Australia/VIC1256/2020|EPI ISL 436120|B.1.370|Australia|2020-04-11	Oceania|hCoV-19/Australia/NSW2503/2020|EPI ISL 527027|B.1.1|Australia|2020-07-04	0.0004395475	Oceania
Oceania|hCoV-19/Australia/VIC1317/2020|EPI ISL 430691|B.1.1|Australia|2020-04-11	Oceania|hCoV-19/Australia/NSW2503/2020|EPI ISL 527027|B.1.1|Australia|2020-07-04	0.0002706671	Oceania
Oceania|hCoV-19/Australia/VIC1319/2020|EPI ISL 430700|B.1|Australia|2020-04-11	Oceania|hCoV-19/Australia/NSW2503/2020|EPI ISL 527027|B.1.1|Australia|2020-07-04	0.0003389718	Oceania
Oceania|hCoV-19/Australia/VIC1321/2020|EPI ISL 430704|B.4|Australia|2020-04-11	Oceania|hCoV-19/Australia/NSW2503/2020|EPI ISL 527027|B.1.1|Australia|2020-07-04	0.0007473761	Oceania
Oceania|hCoV-19/Australia/VIC1187/2020|EPI ISL 430675|B.1|Australia|2020-04-11	Oceania|hCoV-19/Australia/NSW2503/2020|EPI ISL 527027|B.1.1|Australia|2020-07-04	0.0004440529	Oceania
Oceania|hCoV-19/Australia/VIC1181/2020|EPI ISL 430627|B.1.1|Australia|2020-04-11	Oceania|hCoV-19/Australia/NSW2503/2020|EPI ISL 527027|B.1.1|Australia|2020-07-04	0.0003088572	Oceania
Oceania|hCoV-19/Australia/VIC1260/2020|EPI ISL 436123|B.4|Australia|2020-04-11	Oceania|hCoV-19/Australia/NSW2503/2020|EPI ISL 527027|B.1.1|Australia|2020-07-04	0.0007576440	Oceania
Oceania|hCoV-19/Australia/VIC1183/2020|EPI ISL 430628|B.1.1|Australia|2020-04-11	Oceania|hCoV-19/Australia/NSW2503/2020|EPI ISL 527027|B.1.1|Australia|2020-07-04	0.0003183602	Oceania
Oceania|hCoV-19/Australia/NSW2571/2020|EPI ISL 527058|B.1.98|Australia|2020-04-12	Oceania|hCoV-19/Australia/NSW2503/2020|EPI ISL 527027|B.1.1|Australia|2020-07-04	0.0004704343	Oceania
Oceania|hCoV-19/Australia/VIC1329/2020|EPI ISL 430696|B.1.370|Australia|2020-04-12	Oceania|hCoV-19/Australia/NSW2503/2020|EPI ISL 527027|B.1.1|Australia|2020-07-04	0.0004368306	Oceania
Oceania|hCoV-19/Australia/ACT0059/2020|EPI ISL 498523|B.1|Australia|2020-04-12	Oceania|hCoV-19/Australia/NSW2503/2020|EPI ISL 527027|B.1.1|Australia|2020-07-04	0.0004032304	Oceania
Oceania|hCoV-19/Australia/VIC1267/2020|EPI ISL 436126|B.1.370|Australia|2020-04-12	Oceania|hCoV-19/Australia/NSW2503/2020|EPI ISL 527027|B.1.1|Australia|2020-07-04	0.0004397707	Oceania
Oceania|hCoV-19/Australia/VIC1353/2020|EPI ISL 430716|B.1.1|Australia|2020-04-12	Oceania|hCoV-19/Australia/NSW2503/2020|EPI ISL 527027|B.1.1|Australia|2020-07-04	0.0002030127	Oceania
Oceania|hCoV-19/Australia/NSW2120/2020|EPI ISL 509498|B.1.1|Australia|2020-04-13	Oceania|hCoV-19/Australia/NSW2503/2020|EPI ISL 527027|B.1.1|Australia|2020-07-04	0.0003359472	Oceania
Oceania|hCoV-19/Australia/NSW601/2020|EPI ISL 478713|B.1|Australia|2020-04-13	Oceania|hCoV-19/Australia/NSW2503/2020|EPI ISL 527027|B.1.1|Australia|2020-07-04	0.0005104617	Oceania
Oceania|hCoV-19/Australia/NSW377/2020|EPI ISL 451637|B.1.5|Australia|2020-04-13	Oceania|hCoV-19/Australia/NSW2503/2020|EPI ISL 527027|B.1.1|Australia|2020-07-04	0.0002721686	Oceania
Oceania|hCoV-19/Australia/VIC1336/2020|EPI ISL 430698|B.1.1|Australia|2020-04-13	Oceania|hCoV-19/Australia/NSW2503/2020|EPI ISL 527027|B.1.1|Australia|2020-07-04	0.0002016845	Oceania
Oceania|hCoV-19/Australia/VIC1369/2020|EPI ISL 563808|B.1.370|Australia|2020-04-13	Oceania|hCoV-19/Australia/NSW2503/2020|EPI ISL 527027|B.1.1|Australia|2020-07-04	0.0004395477	Oceania
Oceania|hCoV-19/Australia/VIC1340/2020|EPI ISL 430686|B.1|Australia|2020-04-13	Oceania|hCoV-19/Australia/NSW2503/2020|EPI ISL 527027|B.1.1|Australia|2020-07-04	0.0004059081	Oceania
Oceania|hCoV-19/Australia/VIC1337/2020|EPI ISL 430699|B.1.1|Australia|2020-04-13	Oceania|hCoV-19/Australia/NSW2503/2020|EPI ISL 527027|B.1.1|Australia|2020-07-04	0.0001731567	Oceania
Oceania|hCoV-19/Australia/WA38/2020|EPI ISL 470855|B.1|Australia|2020-04-14	Oceania|hCoV-19/Australia/NSW2503/2020|EPI ISL 527027|B.1.1|Australia|2020-07-04	0.0004368204	Oceania
Oceania|hCoV-19/Australia/NSW367/2020|EPI ISL 451628|B.1|Australia|2020-04-14	Oceania|hCoV-19/Australia/NSW2503/2020|EPI ISL 527027|B.1.1|Australia|2020-07-04	0.0003062103	Oceania
Oceania|hCoV-19/Australia/NSW356/2020|EPI ISL 451617|B.1.5|Australia|2020-04-14	Oceania|hCoV-19/Australia/NSW2503/2020|EPI ISL 527027|B.1.1|Australia|2020-07-04	0.0002721686	Oceania
Oceania|hCoV-19/Australia/NSW610/2020|EPI ISL 490019|B.1.1|Australia|2020-04-14	Oceania|hCoV-19/Australia/NSW2503/2020|EPI ISL 527027|B.1.1|Australia|2020-07-04	0.0003061782	Oceania
Oceania|hCoV-19/Australia/VIC1344/2020|EPI ISL 430697|B.1|Australia|2020-04-14	Oceania|hCoV-19/Australia/NSW2503/2020|EPI ISL 527027|B.1.1|Australia|2020-07-04	0.0003360001	Oceania
Oceania|hCoV-19/Australia/VIC1345/2020|EPI ISL 430708|B.1.370|Australia|2020-04-14	Oceania|hCoV-19/Australia/NSW2503/2020|EPI ISL 527027|B.1.1|Australia|2020-07-04	0.0004386522	Oceania
Oceania|hCoV-19/Australia/VIC1382/2020|EPI ISL 456419|B.1.1.1|Australia|2020-04-14	Oceania|hCoV-19/Australia/NSW2503/2020|EPI ISL 527027|B.1.1|Australia|2020-07-04	0.0004049821	Oceania
Oceania|hCoV-19/Australia/VIC1386/2020|EPI ISL 521871|B.1|Australia|2020-04-14	Oceania|hCoV-19/Australia/NSW2503/2020|EPI ISL 527027|B.1.1|Australia|2020-07-04	0.0003039356	Oceania
Oceania|hCoV-19/Australia/VIC5145/2020|EPI ISL 519947|B.1.255|Australia|2020-04-14	Oceania|hCoV-19/Australia/NSW2503/2020|EPI ISL 527027|B.1.1|Australia|2020-07-04	0.0003377362	Oceania
Oceania|hCoV-19/Australia/VIC1273/2020|EPI ISL 436131|B.1|Australia|2020-04-14	Oceania|hCoV-19/Australia/NSW2503/2020|EPI ISL 527027|B.1.1|Australia|2020-07-04	0.0003382159	Oceania
Oceania|hCoV-19/Australia/VIC1372/2020|EPI ISL 456414|B.1.1|Australia|2020-04-14	Oceania|hCoV-19/Australia/NSW2503/2020|EPI ISL 527027|B.1.1|Australia|2020-07-04	0.0003046123	Oceania
Oceania|hCoV-19/Australia/VIC1373/2020|EPI ISL 456415|B.1.1|Australia|2020-04-14	Oceania|hCoV-19/Australia/NSW2503/2020|EPI ISL 527027|B.1.1|Australia|2020-07-04	0.0002727736	Oceania
Oceania|hCoV-19/Australia/VIC1387/2020|EPI ISL 561935|B.1.1.33|Australia|2020-04-14	Oceania|hCoV-19/Australia/NSW2503/2020|EPI ISL 527027|B.1.1|Australia|2020-07-04	0.0002048206	Oceania
Oceania|hCoV-19/Australia/VIC1274/2020|EPI ISL 436132|B.1.370|Australia|2020-04-14	Oceania|hCoV-19/Australia/NSW2503/2020|EPI ISL 527027|B.1.1|Australia|2020-07-04	0.0004508817	Oceania
Oceania|hCoV-19/New Zealand/20VR2539/2020|EPI ISL 456383|B.1|New Zealand|2020-04-15	Oceania|hCoV-19/Australia/NSW2503/2020|EPI ISL 527027|B.1.1|Australia|2020-07-04	0.0004031873	Oceania
Oceania|hCoV-19/New Zealand/20VR2556/2020|EPI ISL 456386|B.1|New Zealand|2020-04-15	Oceania|hCoV-19/Australia/NSW2503/2020|EPI ISL 527027|B.1.1|Australia|2020-07-04	0.0004368159	Oceania
Oceania|hCoV-19/Australia/QLD1017/2020|EPI ISL 530277|B.1|Australia|2020-04-15	Oceania|hCoV-19/Australia/NSW2503/2020|EPI ISL 527027|B.1.1|Australia|2020-07-04	0.0003695707	Oceania
Oceania|hCoV-19/Australia/QLD964/2020|EPI ISL 530238|B.1.5|Australia|2020-04-15	Oceania|hCoV-19/Australia/NSW2503/2020|EPI ISL 527027|B.1.1|Australia|2020-07-04	0.0004031879	Oceania
Oceania|hCoV-19/New Zealand/20VR2541/2020|EPI ISL 456384|B.1.1|New Zealand|2020-04-15	Oceania|hCoV-19/Australia/NSW2503/2020|EPI ISL 527027|B.1.1|Australia|2020-07-04	0.0001679409	Oceania
Oceania|hCoV-19/New Zealand/20VR2485/2020|EPI ISL 456380|B.1.1|New Zealand|2020-04-15	Oceania|hCoV-19/Australia/NSW2503/2020|EPI ISL 527027|B.1.1|Australia|2020-07-04	0.0001679860	Oceania
Oceania|hCoV-19/New Zealand/20VR2554/2020|EPI ISL 456385|B.1.5|New Zealand|2020-04-15	Oceania|hCoV-19/Australia/NSW2503/2020|EPI ISL 527027|B.1.1|Australia|2020-07-04	0.0003696636	Oceania
Oceania|hCoV-19/New Zealand/20VR2495/2020|EPI ISL 456381|B.1.1|New Zealand|2020-04-15	Oceania|hCoV-19/Australia/NSW2503/2020|EPI ISL 527027|B.1.1|Australia|2020-07-04	0.0002016067	Oceania
Oceania|hCoV-19/Australia/NSW943/2020|EPI ISL 545015|B.1.370|Australia|2020-04-15	Oceania|hCoV-19/Australia/NSW2503/2020|EPI ISL 527027|B.1.1|Australia|2020-07-04	0.0004763903	Oceania
Oceania|hCoV-19/Australia/NSW362/2020|EPI ISL 451623|B.1|Australia|2020-04-15	Oceania|hCoV-19/Australia/NSW2503/2020|EPI ISL 527027|B.1.1|Australia|2020-07-04	0.0003061960	Oceania
Oceania|hCoV-19/New Zealand/20VR2475/2020|EPI ISL 456379|B.1.1.296|New Zealand|2020-04-15	Oceania|hCoV-19/Australia/NSW2503/2020|EPI ISL 527027|B.1.1|Australia|2020-07-04	0.0002688098	Oceania
Oceania|hCoV-19/Australia/VIC1400/2020|EPI ISL 456433|B.1.370|Australia|2020-04-15	Oceania|hCoV-19/Australia/NSW2503/2020|EPI ISL 527027|B.1.1|Australia|2020-07-04	0.0004395477	Oceania
Oceania|hCoV-19/Australia/VIC1399/2020|EPI ISL 456432|B.1.370|Australia|2020-04-15	Oceania|hCoV-19/Australia/NSW2503/2020|EPI ISL 527027|B.1.1|Australia|2020-07-04	0.0004436564	Oceania
Oceania|hCoV-19/Australia/VIC1396/2020|EPI ISL 456430|B.1.1.1|Australia|2020-04-15	Oceania|hCoV-19/Australia/NSW2503/2020|EPI ISL 527027|B.1.1|Australia|2020-07-04	0.0003770406	Oceania
Oceania|hCoV-19/Australia/WA105/2020|EPI ISL 512758|B.1|Australia|2020-04-16	Oceania|hCoV-19/Australia/NSW2503/2020|EPI ISL 527027|B.1.1|Australia|2020-07-04	0.0003742880	Oceania
Oceania|hCoV-19/Australia/VIC1882/2020|EPI ISL 480592|B.1|Australia|2020-04-16	Oceania|hCoV-19/Australia/NSW2503/2020|EPI ISL 527027|B.1.1|Australia|2020-07-04	0.0004395419	Oceania
Oceania|hCoV-19/Australia/VIC1410/2020|EPI ISL 456429|B.1|Australia|2020-04-16	Oceania|hCoV-19/Australia/NSW2503/2020|EPI ISL 527027|B.1.1|Australia|2020-07-04	0.0003385938	Oceania
Oceania|hCoV-19/Australia/VIC1408/2020|EPI ISL 456426|B.1.1.1|Australia|2020-04-16	Oceania|hCoV-19/Australia/NSW2503/2020|EPI ISL 527027|B.1.1|Australia|2020-07-04	0.0003392681	Oceania
Oceania|hCoV-19/Australia/VIC1404/2020|EPI ISL 456422|B.1.1.1|Australia|2020-04-16	Oceania|hCoV-19/Australia/NSW2503/2020|EPI ISL 527027|B.1.1|Australia|2020-07-04	0.0003399022	Oceania
Oceania|hCoV-19/Australia/VIC1407/2020|EPI ISL 456424|B.1.1.1|Australia|2020-04-16	Oceania|hCoV-19/Australia/NSW2503/2020|EPI ISL 527027|B.1.1|Australia|2020-07-04	0.0003419476	Oceania
Oceania|hCoV-19/Australia/VIC1409/2020|EPI ISL 456428|B.1.1|Australia|2020-04-16	Oceania|hCoV-19/Australia/NSW2503/2020|EPI ISL 527027|B.1.1|Australia|2020-07-04	0.0002067815	Oceania
Oceania|hCoV-19/Australia/NSW2573/2020|EPI ISL 527059|B.1.1.1|Australia|2020-04-17	Oceania|hCoV-19/Australia/NSW2503/2020|EPI ISL 527027|B.1.1|Australia|2020-07-04	0.0003695247	Oceania
Oceania|hCoV-19/Australia/NSW353/2020|EPI ISL 451614|B.1.5|Australia|2020-04-17	Oceania|hCoV-19/Australia/NSW2503/2020|EPI ISL 527027|B.1.1|Australia|2020-07-04	0.0002721686	Oceania
Oceania|hCoV-19/Australia/NSW355/2020|EPI ISL 451616|B.1|Australia|2020-04-17	Oceania|hCoV-19/Australia/NSW2503/2020|EPI ISL 527027|B.1.1|Australia|2020-07-04	0.0003062103	Oceania
Oceania|hCoV-19/Australia/NSW600/2020|EPI ISL 478712|B.1|Australia|2020-04-17	Oceania|hCoV-19/Australia/NSW2503/2020|EPI ISL 527027|B.1.1|Australia|2020-07-04	0.0004764211	Oceania
Oceania|hCoV-19/Australia/NSW354/2020|EPI ISL 451615|B.1.5|Australia|2020-04-17	Oceania|hCoV-19/Australia/NSW2503/2020|EPI ISL 527027|B.1.1|Australia|2020-07-04	0.0003402249	Oceania
Oceania|hCoV-19/Australia/VIC1436/2020|EPI ISL 456441|B.1|Australia|2020-04-17	Oceania|hCoV-19/Australia/NSW2503/2020|EPI ISL 527027|B.1.1|Australia|2020-07-04	0.0003711704	Oceania
Oceania|hCoV-19/Australia/VIC1433/2020|EPI ISL 456440|B.1|Australia|2020-04-17	Oceania|hCoV-19/Australia/NSW2503/2020|EPI ISL 527027|B.1.1|Australia|2020-07-04	0.0003719947	Oceania
Oceania|hCoV-19/Australia/VIC1427/2020|EPI ISL 561936|B.1.5|Australia|2020-04-17	Oceania|hCoV-19/Australia/NSW2503/2020|EPI ISL 527027|B.1.1|Australia|2020-07-04	0.0003072617	Oceania
Oceania|hCoV-19/Australia/VIC1431/2020|EPI ISL 456438|B.1.1|Australia|2020-04-17	Oceania|hCoV-19/Australia/NSW2503/2020|EPI ISL 527027|B.1.1|Australia|2020-07-04	0.0002090734	Oceania
Oceania|hCoV-19/Australia/VIC1438/2020|EPI ISL 456442|B.1.1|Australia|2020-04-18	Oceania|hCoV-19/Australia/NSW2503/2020|EPI ISL 527027|B.1.1|Australia|2020-07-04	0.0001689560	Oceania
Oceania|hCoV-19/Australia/VIC1437/2020|EPI ISL 456437|B.1.1.1|Australia|2020-04-18	Oceania|hCoV-19/Australia/NSW2503/2020|EPI ISL 527027|B.1.1|Australia|2020-07-04	0.0004221217	Oceania
Oceania|hCoV-19/Australia/NSW363/2020|EPI ISL 451624|B.1.212|Australia|2020-04-19	Oceania|hCoV-19/Australia/NSW2503/2020|EPI ISL 527027|B.1.1|Australia|2020-07-04	0.0003062091	Oceania
Oceania|hCoV-19/Australia/VIC1441/2020|EPI ISL 456443|B.1|Australia|2020-04-19	Oceania|hCoV-19/Australia/NSW2503/2020|EPI ISL 527027|B.1.1|Australia|2020-07-04	0.0003380671	Oceania
Oceania|hCoV-19/Australia/VIC1440/2020|EPI ISL 563977|B.1|Australia|2020-04-19	Oceania|hCoV-19/Australia/NSW2503/2020|EPI ISL 527027|B.1.1|Australia|2020-07-04	0.0003380787	Oceania
Oceania|hCoV-19/Australia/WA37/2020|EPI ISL 470854|B.1|Australia|2020-04-20	Oceania|hCoV-19/Australia/NSW2503/2020|EPI ISL 527027|B.1.1|Australia|2020-07-04	0.0004032315	Oceania
Oceania|hCoV-19/Australia/NSW593/2020|EPI ISL 478705|B.1|Australia|2020-04-20	Oceania|hCoV-19/Australia/NSW2503/2020|EPI ISL 527027|B.1.1|Australia|2020-07-04	0.0004423404	Oceania
Oceania|hCoV-19/Australia/NSW369/2020|EPI ISL 451630|B.1.5|Australia|2020-04-20	Oceania|hCoV-19/Australia/NSW2503/2020|EPI ISL 527027|B.1.1|Australia|2020-07-04	0.0002721686	Oceania
Oceania|hCoV-19/Australia/VIC1450/2020|EPI ISL 562066|B.1|Australia|2020-04-20	Oceania|hCoV-19/Australia/NSW2503/2020|EPI ISL 527027|B.1.1|Australia|2020-07-04	0.0003401366	Oceania
Oceania|hCoV-19/Australia/NSW2574/2020|EPI ISL 527060|B|Australia|2020-04-21	Oceania|hCoV-19/Australia/NSW2503/2020|EPI ISL 527027|B.1.1|Australia|2020-07-04	0.0006721597	Oceania
Oceania|hCoV-19/Australia/NSW382/2020|EPI ISL 451642|B.1.5|Australia|2020-04-21	Oceania|hCoV-19/Australia/NSW2503/2020|EPI ISL 527027|B.1.1|Australia|2020-07-04	0.0004423326	Oceania
Oceania|hCoV-19/Australia/VIC1459/2020|EPI ISL 456448|B.1|Australia|2020-04-21	Oceania|hCoV-19/Australia/NSW2503/2020|EPI ISL 527027|B.1.1|Australia|2020-07-04	0.0003701844	Oceania
Oceania|hCoV-19/Australia/VIC1464/2020|EPI ISL 456446|B.1|Australia|2020-04-21	Oceania|hCoV-19/Australia/NSW2503/2020|EPI ISL 527027|B.1.1|Australia|2020-07-04	0.0003380673	Oceania
Oceania|hCoV-19/Australia/NSW488/2020|EPI ISL 455028|B.1.5|Australia|2020-04-22	Oceania|hCoV-19/Australia/NSW2503/2020|EPI ISL 527027|B.1.1|Australia|2020-07-04	0.0002721686	Oceania
Oceania|hCoV-19/Australia/VIC1466/2020|EPI ISL 456449|B.31|Australia|2020-04-22	Oceania|hCoV-19/Australia/NSW2503/2020|EPI ISL 527027|B.1.1|Australia|2020-07-04	0.0006483952	Oceania
Oceania|hCoV-19/Australia/VIC1465/2020|EPI ISL 456447|B.1|Australia|2020-04-22	Oceania|hCoV-19/Australia/NSW2503/2020|EPI ISL 527027|B.1.1|Australia|2020-07-04	0.0003458647	Oceania
Oceania|hCoV-19/Australia/NSW491/2020|EPI ISL 455031|B.1|Australia|2020-04-23	Oceania|hCoV-19/Australia/NSW2503/2020|EPI ISL 527027|B.1.1|Australia|2020-07-04	0.0003061961	Oceania
Oceania|hCoV-19/Australia/NSW489/2020|EPI ISL 455029|B.1.5|Australia|2020-04-23	Oceania|hCoV-19/Australia/NSW2503/2020|EPI ISL 527027|B.1.1|Australia|2020-07-04	0.0002721686	Oceania
Oceania|hCoV-19/New Zealand/20VR3004/2020|EPI ISL 456396|B.1.1|New Zealand|2020-04-25	Oceania|hCoV-19/Australia/NSW2503/2020|EPI ISL 527027|B.1.1|Australia|2020-07-04	0.0002015424	Oceania
Oceania|hCoV-19/New Zealand/20VR2659/2020|EPI ISL 456388|B.1.1|New Zealand|2020-04-25	Oceania|hCoV-19/Australia/NSW2503/2020|EPI ISL 527027|B.1.1|Australia|2020-07-04	0.0001679409	Oceania
Oceania|hCoV-19/New Zealand/20VR3003/2020|EPI ISL 456395|B.1.1|New Zealand|2020-04-25	Oceania|hCoV-19/Australia/NSW2503/2020|EPI ISL 527027|B.1.1|Australia|2020-07-04	0.0002016373	Oceania
Oceania|hCoV-19/New Zealand/20VR2917/2020|EPI ISL 456390|B.1.370|New Zealand|2020-04-25	Oceania|hCoV-19/Australia/NSW2503/2020|EPI ISL 527027|B.1.1|Australia|2020-07-04	0.0004032796	Oceania
Oceania|hCoV-19/New Zealand/20VR3045/2020|EPI ISL 456402|B.1.1|New Zealand|2020-04-25	Oceania|hCoV-19/Australia/NSW2503/2020|EPI ISL 527027|B.1.1|Australia|2020-07-04	0.0001679635	Oceania
Oceania|hCoV-19/New Zealand/20VR3040/2020|EPI ISL 456401|B|New Zealand|2020-04-25	Oceania|hCoV-19/Australia/NSW2503/2020|EPI ISL 527027|B.1.1|Australia|2020-07-04	0.0003424583	Oceania
Oceania|hCoV-19/New Zealand/20VR2717/2020|EPI ISL 456389|B.1.5|New Zealand|2020-04-25	Oceania|hCoV-19/Australia/NSW2503/2020|EPI ISL 527027|B.1.1|Australia|2020-07-04	0.0003106556	Oceania
Oceania|hCoV-19/Australia/WA58/2020|EPI ISL 470875|B.1|Australia|2020-04-26	Oceania|hCoV-19/Australia/NSW2503/2020|EPI ISL 527027|B.1.1|Australia|2020-07-04	0.0003374894	Oceania
Oceania|hCoV-19/Australia/NSW495/2020|EPI ISL 455035|B.1.5|Australia|2020-04-26	Oceania|hCoV-19/Australia/NSW2503/2020|EPI ISL 527027|B.1.1|Australia|2020-07-04	0.0002721685	Oceania
Oceania|hCoV-19/Australia/NSW2115/2020|EPI ISL 500621|B.1.5|Australia|2020-04-26	Oceania|hCoV-19/Australia/NSW2503/2020|EPI ISL 527027|B.1.1|Australia|2020-07-04	0.0002687677	Oceania
Oceania|hCoV-19/Australia/NSW2116/2020|EPI ISL 500622|B.6|Australia|2020-04-27	Oceania|hCoV-19/Australia/NSW2503/2020|EPI ISL 527027|B.1.1|Australia|2020-07-04	0.0006385496	Oceania
Oceania|hCoV-19/Australia/VIC1489/2020|EPI ISL 456456|B.1|Australia|2020-04-27	Oceania|hCoV-19/Australia/NSW2503/2020|EPI ISL 527027|B.1.1|Australia|2020-07-04	0.0003368944	Oceania
Oceania|hCoV-19/Australia/VIC1490/2020|EPI ISL 456457|B.4|Australia|2020-04-27	Oceania|hCoV-19/Australia/NSW2503/2020|EPI ISL 527027|B.1.1|Australia|2020-07-04	0.0007104978	Oceania
Oceania|hCoV-19/Australia/VIC1501/2020|EPI ISL 456466|B.1|Australia|2020-04-27	Oceania|hCoV-19/Australia/NSW2503/2020|EPI ISL 527027|B.1.1|Australia|2020-07-04	0.0003446373	Oceania
Oceania|hCoV-19/Australia/WA21/2020|EPI ISL 470839|B|Australia|2020-04-28	Oceania|hCoV-19/Australia/NSW2503/2020|EPI ISL 527027|B.1.1|Australia|2020-07-04	0.0005714040	Oceania
Oceania|hCoV-19/New Zealand/20VR3064/2020|EPI ISL 456403|B.4|New Zealand|2020-04-28	Oceania|hCoV-19/Australia/NSW2503/2020|EPI ISL 527027|B.1.1|Australia|2020-07-04	0.0007058893	Oceania
Oceania|hCoV-19/Australia/VIC1519/2020|EPI ISL 456458|B.4|Australia|2020-04-28	Oceania|hCoV-19/Australia/NSW2503/2020|EPI ISL 527027|B.1.1|Australia|2020-07-04	0.0007163312	Oceania
Oceania|hCoV-19/Australia/VIC1502/2020|EPI ISL 456462|B.6|Australia|2020-04-29	Oceania|hCoV-19/Australia/NSW2503/2020|EPI ISL 527027|B.1.1|Australia|2020-07-04	0.0007076639	Oceania
Oceania|hCoV-19/Australia/VIC1496/2020|EPI ISL 456460|B.4|Australia|2020-04-29	Oceania|hCoV-19/Australia/NSW2503/2020|EPI ISL 527027|B.1.1|Australia|2020-07-04	0.0006764388	Oceania
Oceania|hCoV-19/Australia/VIC1497/2020|EPI ISL 456461|B.1|Australia|2020-04-29	Oceania|hCoV-19/Australia/NSW2503/2020|EPI ISL 527027|B.1.1|Australia|2020-07-04	0.0004091096	Oceania
Oceania|hCoV-19/Australia/NSW515/2020|EPI ISL 455055|B.1.5|Australia|2020-04-30	Oceania|hCoV-19/Australia/NSW2503/2020|EPI ISL 527027|B.1.1|Australia|2020-07-04	0.0002721686	Oceania
Oceania|hCoV-19/Australia/VIC1504/2020|EPI ISL 456468|B.4|Australia|2020-04-30	Oceania|hCoV-19/Australia/NSW2503/2020|EPI ISL 527027|B.1.1|Australia|2020-07-04	0.0006765987	Oceania
Oceania|hCoV-19/Australia/VIC1505/2020|EPI ISL 456469|B.4|Australia|2020-04-30	Oceania|hCoV-19/Australia/NSW2503/2020|EPI ISL 527027|B.1.1|Australia|2020-07-04	0.0007484154	Oceania
Oceania|hCoV-19/Australia/VIC1506/2020|EPI ISL 456470|B.1|Australia|2020-04-30	Oceania|hCoV-19/Australia/NSW2503/2020|EPI ISL 527027|B.1.1|Australia|2020-07-04	0.0003811231	Oceania
Oceania|hCoV-19/Australia/NSW517/2020|EPI ISL 455057|B.1.5|Australia|2020-05-01	Oceania|hCoV-19/Australia/NSW2503/2020|EPI ISL 527027|B.1.1|Australia|2020-07-04	0.0002721687	Oceania
Oceania|hCoV-19/Australia/VIC1511/2020|EPI ISL 456476|B.1|Australia|2020-05-01	Oceania|hCoV-19/Australia/NSW2503/2020|EPI ISL 527027|B.1.1|Australia|2020-07-04	0.0004046628	Oceania
Oceania|hCoV-19/Australia/VIC1510/2020|EPI ISL 456475|B.1|Australia|2020-05-01	Oceania|hCoV-19/Australia/NSW2503/2020|EPI ISL 527027|B.1.1|Australia|2020-07-04	0.0004192702	Oceania
Oceania|hCoV-19/Australia/VIC2006/2020|EPI ISL 521903|B.4|Australia|2020-05-02	Oceania|hCoV-19/Australia/NSW2503/2020|EPI ISL 527027|B.1.1|Australia|2020-07-04	0.0008404886	Oceania
Oceania|hCoV-19/Australia/VIC1513/2020|EPI ISL 456477|B.1.1|Australia|2020-05-02	Oceania|hCoV-19/Australia/NSW2503/2020|EPI ISL 527027|B.1.1|Australia|2020-07-04	0.0003036669	Oceania
Oceania|hCoV-19/Australia/VIC1736/2020|EPI ISL 456633|B.4|Australia|2020-05-02	Oceania|hCoV-19/Australia/NSW2503/2020|EPI ISL 527027|B.1.1|Australia|2020-07-04	0.0008480429	Oceania
Oceania|hCoV-19/Australia/VIC1738/2020|EPI ISL 456635|B.4|Australia|2020-05-02	Oceania|hCoV-19/Australia/NSW2503/2020|EPI ISL 527027|B.1.1|Australia|2020-07-04	0.0008230971	Oceania
Oceania|hCoV-19/Australia/VIC1737/2020|EPI ISL 456634|B.1.246|Australia|2020-05-02	Oceania|hCoV-19/Australia/NSW2503/2020|EPI ISL 527027|B.1.1|Australia|2020-07-04	0.0003785476	Oceania
Oceania|hCoV-19/Australia/NSW521/2020|EPI ISL 455061|B.1.5|Australia|2020-05-03	Oceania|hCoV-19/Australia/NSW2503/2020|EPI ISL 527027|B.1.1|Australia|2020-07-04	0.0002721678	Oceania
Oceania|hCoV-19/Australia/VIC1560/2020|EPI ISL 456483|B.1|Australia|2020-05-03	Oceania|hCoV-19/Australia/NSW2503/2020|EPI ISL 527027|B.1.1|Australia|2020-07-04	0.0004735210	Oceania
Oceania|hCoV-19/Australia/VIC1558/2020|EPI ISL 456481|B.1.246|Australia|2020-05-03	Oceania|hCoV-19/Australia/NSW2503/2020|EPI ISL 527027|B.1.1|Australia|2020-07-04	0.0003850930	Oceania
Oceania|hCoV-19/Australia/NSW520/2020|EPI ISL 455060|B.1|Australia|2020-05-04	Oceania|hCoV-19/Australia/NSW2503/2020|EPI ISL 527027|B.1.1|Australia|2020-07-04	0.0003061950	Oceania
Oceania|hCoV-19/Australia/NSW518/2020|EPI ISL 455058|B.1.5|Australia|2020-05-05	Oceania|hCoV-19/Australia/NSW2503/2020|EPI ISL 527027|B.1.1|Australia|2020-07-04	0.0002721686	Oceania
Oceania|hCoV-19/Australia/VIC1800/2020|EPI ISL 480607|B.1|Australia|2020-05-05	Oceania|hCoV-19/Australia/NSW2503/2020|EPI ISL 527027|B.1.1|Australia|2020-07-04	0.0004057486	Oceania
Oceania|hCoV-19/Australia/VIC1733/2020|EPI ISL 456631|B.4|Australia|2020-05-05	Oceania|hCoV-19/Australia/NSW2503/2020|EPI ISL 527027|B.1.1|Australia|2020-07-04	0.0007230192	Oceania
Oceania|hCoV-19/Australia/SAP212/2020|EPI ISL 467989|B.1.5|Australia|2020-05-05	Oceania|hCoV-19/Australia/NSW2503/2020|EPI ISL 527027|B.1.1|Australia|2020-07-04	0.0002753812	Oceania
Oceania|hCoV-19/Australia/NSW531/2020|EPI ISL 455070|B.1.5|Australia|2020-05-06	Oceania|hCoV-19/Australia/NSW2503/2020|EPI ISL 527027|B.1.1|Australia|2020-07-04	0.0003061961	Oceania
Oceania|hCoV-19/Australia/VIC1585/2020|EPI ISL 456504|B.1|Australia|2020-05-06	Oceania|hCoV-19/Australia/NSW2503/2020|EPI ISL 527027|B.1.1|Australia|2020-07-04	0.0004051459	Oceania
Oceania|hCoV-19/Australia/VIC1566/2020|EPI ISL 456484|B.1.246|Australia|2020-05-06	Oceania|hCoV-19/Australia/NSW2503/2020|EPI ISL 527027|B.1.1|Australia|2020-07-04	0.0003716681	Oceania
Oceania|hCoV-19/Australia/VIC1584/2020|EPI ISL 456503|B.1|Australia|2020-05-06	Oceania|hCoV-19/Australia/NSW2503/2020|EPI ISL 527027|B.1.1|Australia|2020-07-04	0.0004057351	Oceania
Oceania|hCoV-19/Australia/VIC1583/2020|EPI ISL 456502|B.6|Australia|2020-05-06	Oceania|hCoV-19/Australia/NSW2503/2020|EPI ISL 527027|B.1.1|Australia|2020-07-04	0.0007101764	Oceania
Oceania|hCoV-19/Australia/VIC1621/2020|EPI ISL 456529|B.1.272|Australia|2020-05-06	Oceania|hCoV-19/Australia/NSW2503/2020|EPI ISL 527027|B.1.1|Australia|2020-07-04	0.0004409843	Oceania
Oceania|hCoV-19/Australia/VIC1617/2020|EPI ISL 456525|B.1|Australia|2020-05-06	Oceania|hCoV-19/Australia/NSW2503/2020|EPI ISL 527027|B.1.1|Australia|2020-07-04	0.0004097094	Oceania
Oceania|hCoV-19/Australia/NSW530/2020|EPI ISL 455069|B.1.5|Australia|2020-05-07	Oceania|hCoV-19/Australia/NSW2503/2020|EPI ISL 527027|B.1.1|Australia|2020-07-04	0.0002721677	Oceania
Oceania|hCoV-19/Australia/WA62/2020|EPI ISL 512715|B.1.247|Australia|2020-05-07	Oceania|hCoV-19/Australia/NSW2503/2020|EPI ISL 527027|B.1.1|Australia|2020-07-04	0.0004764312	Oceania
Oceania|hCoV-19/Australia/VIC1572/2020|EPI ISL 456489|B.1|Australia|2020-05-07	Oceania|hCoV-19/Australia/NSW2503/2020|EPI ISL 527027|B.1.1|Australia|2020-07-04	0.0004445969	Oceania
Oceania|hCoV-19/Australia/NSW532/2020|EPI ISL 455071|B.1|Australia|2020-05-08	Oceania|hCoV-19/Australia/NSW2503/2020|EPI ISL 527027|B.1.1|Australia|2020-07-04	0.0003742545	Oceania
Oceania|hCoV-19/Australia/VIC1665/2020|EPI ISL 456566|B.1.247|Australia|2020-05-09	Oceania|hCoV-19/Australia/NSW2503/2020|EPI ISL 527027|B.1.1|Australia|2020-07-04	0.0004396889	Oceania
Oceania|hCoV-19/Australia/VIC1664/2020|EPI ISL 456565|B.1|Australia|2020-05-10	Oceania|hCoV-19/Australia/NSW2503/2020|EPI ISL 527027|B.1.1|Australia|2020-07-04	0.0004369278	Oceania
Oceania|hCoV-19/Australia/VIC1599/2020|EPI ISL 456499|B.1.255|Australia|2020-05-10	Oceania|hCoV-19/Australia/NSW2503/2020|EPI ISL 527027|B.1.1|Australia|2020-07-04	0.0003382264	Oceania
Oceania|hCoV-19/Australia/WA84/2020|EPI ISL 512737|B.1.247|Australia|2020-05-11	Oceania|hCoV-19/Australia/NSW2503/2020|EPI ISL 527027|B.1.1|Australia|2020-07-04	0.0005104725	Oceania
Oceania|hCoV-19/Australia/VIC1593/2020|EPI ISL 456513|B.1.246|Australia|2020-05-11	Oceania|hCoV-19/Australia/NSW2503/2020|EPI ISL 527027|B.1.1|Australia|2020-07-04	0.0004057110	Oceania
Oceania|hCoV-19/Australia/VIC1592/2020|EPI ISL 456512|B.1.246|Australia|2020-05-11	Oceania|hCoV-19/Australia/NSW2503/2020|EPI ISL 527027|B.1.1|Australia|2020-07-04	0.0003718942	Oceania
Oceania|hCoV-19/Australia/VIC1591/2020|EPI ISL 456511|B.1.1|Australia|2020-05-11	Oceania|hCoV-19/Australia/NSW2503/2020|EPI ISL 527027|B.1.1|Australia|2020-07-04	0.0003048185	Oceania
Oceania|hCoV-19/Australia/VIC1663/2020|EPI ISL 456564|B.1.246|Australia|2020-05-11	Oceania|hCoV-19/Australia/NSW2503/2020|EPI ISL 527027|B.1.1|Australia|2020-07-04	0.0003750631	Oceania
Oceania|hCoV-19/Australia/NSW551/2020|EPI ISL 455090|B.1.246|Australia|2020-05-12	Oceania|hCoV-19/Australia/NSW2503/2020|EPI ISL 527027|B.1.1|Australia|2020-07-04	0.0004083162	Oceania
Oceania|hCoV-19/Australia/WA63/2020|EPI ISL 512716|B.1.247|Australia|2020-05-12	Oceania|hCoV-19/Australia/NSW2503/2020|EPI ISL 527027|B.1.1|Australia|2020-07-04	0.0005104725	Oceania
Oceania|hCoV-19/Australia/NSW2292/2020|EPI ISL 500703|B.1.246|Australia|2020-05-12	Oceania|hCoV-19/Australia/NSW2503/2020|EPI ISL 527027|B.1.1|Australia|2020-07-04	0.0004032147	Oceania
Oceania|hCoV-19/Australia/NSW552/2020|EPI ISL 455091|B.1|Australia|2020-05-13	Oceania|hCoV-19/Australia/NSW2503/2020|EPI ISL 527027|B.1.1|Australia|2020-07-04	0.0004423455	Oceania
Oceania|hCoV-19/Australia/NSW535/2020|EPI ISL 455074|B.1.1|Australia|2020-05-13	Oceania|hCoV-19/Australia/NSW2503/2020|EPI ISL 527027|B.1.1|Australia|2020-07-04	0.0002381176	Oceania
Oceania|hCoV-19/Australia/VIC1612/2020|EPI ISL 456522|B.1.247|Australia|2020-05-13	Oceania|hCoV-19/Australia/NSW2503/2020|EPI ISL 527027|B.1.1|Australia|2020-07-04	0.0004421102	Oceania
Oceania|hCoV-19/Australia/VIC1651/2020|EPI ISL 456553|B.6|Australia|2020-05-14	Oceania|hCoV-19/Australia/NSW2503/2020|EPI ISL 527027|B.1.1|Australia|2020-07-04	0.0006426037	Oceania
Oceania|hCoV-19/Australia/VIC1631/2020|EPI ISL 456536|B.6|Australia|2020-05-14	Oceania|hCoV-19/Australia/NSW2503/2020|EPI ISL 527027|B.1.1|Australia|2020-07-04	0.0007444181	Oceania
Oceania|hCoV-19/Australia/VIC1653/2020|EPI ISL 456555|B.6|Australia|2020-05-14	Oceania|hCoV-19/Australia/NSW2503/2020|EPI ISL 527027|B.1.1|Australia|2020-07-04	0.0006432647	Oceania
Oceania|hCoV-19/Australia/VIC1652/2020|EPI ISL 456554|B.1.186|Australia|2020-05-14	Oceania|hCoV-19/Australia/NSW2503/2020|EPI ISL 527027|B.1.1|Australia|2020-07-04	0.0004530355	Oceania
Oceania|hCoV-19/Australia/VIC1629/2020|EPI ISL 456534|B.6|Australia|2020-05-14	Oceania|hCoV-19/Australia/NSW2503/2020|EPI ISL 527027|B.1.1|Australia|2020-07-04	0.0007036756	Oceania
Oceania|hCoV-19/Australia/VIC1679/2020|EPI ISL 456581|B.1.275|Australia|2020-05-16	Oceania|hCoV-19/Australia/NSW2503/2020|EPI ISL 527027|B.1.1|Australia|2020-07-04	0.0004733894	Oceania
Oceania|hCoV-19/Australia/ACT0074/2020|EPI ISL 498534|B.1.5|Australia|2020-05-16	Oceania|hCoV-19/Australia/NSW2503/2020|EPI ISL 527027|B.1.1|Australia|2020-07-04	0.0002432815	Oceania
Oceania|hCoV-19/Australia/VIC1698/2020|EPI ISL 456585|B.1|Australia|2020-05-17	Oceania|hCoV-19/Australia/NSW2503/2020|EPI ISL 527027|B.1.1|Australia|2020-07-04	0.0004438624	Oceania
Oceania|hCoV-19/Australia/NSW553/2020|EPI ISL 455092|B.1.275|Australia|2020-05-18	Oceania|hCoV-19/Australia/NSW2503/2020|EPI ISL 527027|B.1.1|Australia|2020-07-04	0.0005445526	Oceania
Oceania|hCoV-19/Australia/VIC1710/2020|EPI ISL 456615|B.1|Australia|2020-05-19	Oceania|hCoV-19/Australia/NSW2503/2020|EPI ISL 527027|B.1.1|Australia|2020-07-04	0.0004479292	Oceania
Oceania|hCoV-19/Australia/NSW554/2020|EPI ISL 455093|B.1.275|Australia|2020-05-20	Oceania|hCoV-19/Australia/NSW2503/2020|EPI ISL 527027|B.1.1|Australia|2020-07-04	0.0005445782	Oceania
Oceania|hCoV-19/Australia/NSW2306/2020|EPI ISL 500704|B.1.275|Australia|2020-05-20	Oceania|hCoV-19/Australia/NSW2503/2020|EPI ISL 527027|B.1.1|Australia|2020-07-04	0.0005377541	Oceania
Oceania|hCoV-19/Australia/VIC1688/2020|EPI ISL 456590|B.1|Australia|2020-05-20	Oceania|hCoV-19/Australia/NSW2503/2020|EPI ISL 527027|B.1.1|Australia|2020-07-04	0.0004864487	Oceania
Oceania|hCoV-19/Australia/VIC1775/2020|EPI ISL 456644|B.1.1.52|Australia|2020-05-21	Oceania|hCoV-19/Australia/NSW2503/2020|EPI ISL 527027|B.1.1|Australia|2020-07-04	0.0003425937	Oceania
Oceania|hCoV-19/Australia/VIC1797/2020|EPI ISL 480621|B.6|Australia|2020-05-23	Oceania|hCoV-19/Australia/NSW2503/2020|EPI ISL 527027|B.1.1|Australia|2020-07-04	0.0006504419	Oceania
Oceania|hCoV-19/Australia/NSW2314/2020|EPI ISL 500706|A|Australia|2020-05-24	Oceania|hCoV-19/Australia/NSW2503/2020|EPI ISL 527027|B.1.1|Australia|2020-07-04	0.0006049080	Oceania
Oceania|hCoV-19/Australia/NSW560/2020|EPI ISL 455099|A|Australia|2020-05-24	Oceania|hCoV-19/Australia/NSW2503/2020|EPI ISL 527027|B.1.1|Australia|2020-07-04	0.0005445006	Oceania
Oceania|hCoV-19/Australia/VIC1743/2020|EPI ISL 456638|B.1.255|Australia|2020-05-24	Oceania|hCoV-19/Australia/NSW2503/2020|EPI ISL 527027|B.1.1|Australia|2020-07-04	0.0004105457	Oceania
Oceania|hCoV-19/Australia/VIC1783/2020|EPI ISL 456646|B.1|Australia|2020-05-26	Oceania|hCoV-19/Australia/NSW2503/2020|EPI ISL 527027|B.1.1|Australia|2020-07-04	0.0004128952	Oceania
Oceania|hCoV-19/Australia/NSW615/2020|EPI ISL 490024|B.1.36|Australia|2020-05-27	Oceania|hCoV-19/Australia/NSW2503/2020|EPI ISL 527027|B.1.1|Australia|2020-07-04	0.0005104121	Oceania
Oceania|hCoV-19/Australia/VIC1787/2020|EPI ISL 456649|A|Australia|2020-05-27	Oceania|hCoV-19/Australia/NSW2503/2020|EPI ISL 527027|B.1.1|Australia|2020-07-04	0.0007104896	Oceania
Oceania|hCoV-19/Australia/VIC1786/2020|EPI ISL 456648|B.1.1|Australia|2020-05-27	Oceania|hCoV-19/Australia/NSW2503/2020|EPI ISL 527027|B.1.1|Australia|2020-07-04	0.0004453753	Oceania
Oceania|hCoV-19/Australia/VIC1826/2020|EPI ISL 521876|B.1|Australia|2020-05-28	Oceania|hCoV-19/Australia/NSW2503/2020|EPI ISL 527027|B.1.1|Australia|2020-07-04	0.0005385890	Oceania
Oceania|hCoV-19/Australia/VIC1804/2020|EPI ISL 480630|B.1|Australia|2020-05-28	Oceania|hCoV-19/Australia/NSW2503/2020|EPI ISL 527027|B.1.1|Australia|2020-07-04	0.0005088734	Oceania
Oceania|hCoV-19/Australia/VIC1825/2020|EPI ISL 521875|B.6|Australia|2020-05-29	Oceania|hCoV-19/Australia/NSW2503/2020|EPI ISL 527027|B.1.1|Australia|2020-07-04	0.0006396888	Oceania
Oceania|hCoV-19/Australia/VIC1803/2020|EPI ISL 480629|B.6|Australia|2020-05-29	Oceania|hCoV-19/Australia/NSW2503/2020|EPI ISL 527027|B.1.1|Australia|2020-07-04	0.0006513747	Oceania
Oceania|hCoV-19/Australia/VIC1838/2020|EPI ISL 521884|B.1.1|Australia|2020-05-30	Oceania|hCoV-19/Australia/NSW2503/2020|EPI ISL 527027|B.1.1|Australia|2020-07-04	0.0002355488	Oceania
Oceania|hCoV-19/Australia/WA64/2020|EPI ISL 512717|B.1|Australia|2020-05-30	Oceania|hCoV-19/Australia/NSW2503/2020|EPI ISL 527027|B.1.1|Australia|2020-07-04	0.0006807840	Oceania
Oceania|hCoV-19/Australia/VIC1816/2020|EPI ISL 480640|B.1.1|Australia|2020-05-30	Oceania|hCoV-19/Australia/NSW2503/2020|EPI ISL 527027|B.1.1|Australia|2020-07-04	0.0002366316	Oceania
Oceania|hCoV-19/Australia/NSW621/2020|EPI ISL 490030|B.1.1.1|Australia|2020-05-31	Oceania|hCoV-19/Australia/NSW2503/2020|EPI ISL 527027|B.1.1|Australia|2020-07-04	0.0004763456	Oceania
Oceania|hCoV-19/Australia/VIC1894/2020|EPI ISL 480650|B.1.1|Australia|2020-05-31	Oceania|hCoV-19/Australia/NSW2503/2020|EPI ISL 527027|B.1.1|Australia|2020-07-04	0.0002366476	Oceania
Oceania|hCoV-19/Australia/VIC1892/2020|EPI ISL 480649|B.6|Australia|2020-05-31	Oceania|hCoV-19/Australia/NSW2503/2020|EPI ISL 527027|B.1.1|Australia|2020-07-04	0.0006800778	Oceania
Oceania|hCoV-19/Australia/VIC1820/2020|EPI ISL 561722|B|Australia|2020-05-31	Oceania|hCoV-19/Australia/NSW2503/2020|EPI ISL 527027|B.1.1|Australia|2020-07-04	0.0005164445	Oceania
Oceania|hCoV-19/Australia/VIC2013/2020|EPI ISL 480655|B.1.1.1|Australia|2020-06-01	Oceania|hCoV-19/Australia/NSW2503/2020|EPI ISL 527027|B.1.1|Australia|2020-07-04	0.0004055734	Oceania
Oceania|hCoV-19/Australia/VIC1899/2020|EPI ISL 480653|B.1.247|Australia|2020-06-01	Oceania|hCoV-19/Australia/NSW2503/2020|EPI ISL 527027|B.1.1|Australia|2020-07-04	0.0004395351	Oceania
Oceania|hCoV-19/Australia/VIC2011/2020|EPI ISL 480656|B.1.186|Australia|2020-06-01	Oceania|hCoV-19/Australia/NSW2503/2020|EPI ISL 527027|B.1.1|Australia|2020-07-04	0.0004434152	Oceania
Oceania|hCoV-19/Australia/VIC2012/2020|EPI ISL 480654|B.1.1.1|Australia|2020-06-01	Oceania|hCoV-19/Australia/NSW2503/2020|EPI ISL 527027|B.1.1|Australia|2020-07-04	0.0004705461	Oceania
Oceania|hCoV-19/Australia/VIC2021/2020|EPI ISL 480663|B.1.247|Australia|2020-06-03	Oceania|hCoV-19/Australia/NSW2503/2020|EPI ISL 527027|B.1.1|Australia|2020-07-04	0.0006194954	Oceania
Oceania|hCoV-19/Australia/WA67/2020|EPI ISL 512720|B.1.1|Australia|2020-06-04	Oceania|hCoV-19/Australia/NSW2503/2020|EPI ISL 527027|B.1.1|Australia|2020-07-04	0.0002722840	Oceania
Oceania|hCoV-19/Australia/VIC2025/2020|EPI ISL 480665|B.1.1.1|Australia|2020-06-05	Oceania|hCoV-19/Australia/NSW2503/2020|EPI ISL 527027|B.1.1|Australia|2020-07-04	0.0003696466	Oceania
Oceania|hCoV-19/Australia/VIC2027/2020|EPI ISL 480668|B.1.160|Australia|2020-06-06	Oceania|hCoV-19/Australia/NSW2503/2020|EPI ISL 527027|B.1.1|Australia|2020-07-04	0.0006386895	Oceania
Oceania|hCoV-19/Australia/VIC2026/2020|EPI ISL 480667|B.1.247|Australia|2020-06-06	Oceania|hCoV-19/Australia/NSW2503/2020|EPI ISL 527027|B.1.1|Australia|2020-07-04	0.0004388823	Oceania
Oceania|hCoV-19/Australia/NSW613/2020|EPI ISL 490022|B.1.1|Australia|2020-06-07	Oceania|hCoV-19/Australia/NSW2503/2020|EPI ISL 527027|B.1.1|Australia|2020-07-04	0.0003742332	Oceania
Oceania|hCoV-19/Australia/VIC1944/2020|EPI ISL 480669|B.1.1.1|Australia|2020-06-07	Oceania|hCoV-19/Australia/NSW2503/2020|EPI ISL 527027|B.1.1|Australia|2020-07-04	0.0003695722	Oceania
Oceania|hCoV-19/Australia/NSW597/2020|EPI ISL 478709|B.4|Australia|2020-06-08	Oceania|hCoV-19/Australia/NSW2503/2020|EPI ISL 527027|B.1.1|Australia|2020-07-04	0.0008852192	Oceania
Oceania|hCoV-19/Australia/NSW598/2020|EPI ISL 478710|B.1.255|Australia|2020-06-08	Oceania|hCoV-19/Australia/NSW2503/2020|EPI ISL 527027|B.1.1|Australia|2020-07-04	0.0004083368	Oceania
Oceania|hCoV-19/Australia/VIC1950/2020|EPI ISL 480674|B.1.275|Australia|2020-06-09	Oceania|hCoV-19/Australia/NSW2503/2020|EPI ISL 527027|B.1.1|Australia|2020-07-04	0.0005377361	Oceania
Oceania|hCoV-19/Australia/NSW631/2020|EPI ISL 490040|B.1.1|Australia|2020-06-09	Oceania|hCoV-19/Australia/NSW2503/2020|EPI ISL 527027|B.1.1|Australia|2020-07-04	0.0003742441	Oceania
Oceania|hCoV-19/Australia/VIC1948/2020|EPI ISL 480672|B.1.1|Australia|2020-06-09	Oceania|hCoV-19/Australia/NSW2503/2020|EPI ISL 527027|B.1.1|Australia|2020-07-04	0.0002687385	Oceania
Oceania|hCoV-19/Australia/VIC1953/2020|EPI ISL 480677|B.1.246|Australia|2020-06-09	Oceania|hCoV-19/Australia/NSW2503/2020|EPI ISL 527027|B.1.1|Australia|2020-07-04	0.0004032576	Oceania
Oceania|hCoV-19/Australia/VIC1949/2020|EPI ISL 480673|B.1.275|Australia|2020-06-09	Oceania|hCoV-19/Australia/NSW2503/2020|EPI ISL 527027|B.1.1|Australia|2020-07-04	0.0007431463	Oceania
Oceania|hCoV-19/Australia/VIC1945/2020|EPI ISL 480670|B.1.1.1|Australia|2020-06-09	Oceania|hCoV-19/Australia/NSW2503/2020|EPI ISL 527027|B.1.1|Australia|2020-07-04	0.0003456093	Oceania
Oceania|hCoV-19/Australia/VIC1954/2020|EPI ISL 480678|B.1.160|Australia|2020-06-10	Oceania|hCoV-19/Australia/NSW2503/2020|EPI ISL 527027|B.1.1|Australia|2020-07-04	0.0005712773	Oceania
Oceania|hCoV-19/Australia/NSW612/2020|EPI ISL 490021|B.1.1.1|Australia|2020-06-10	Oceania|hCoV-19/Australia/NSW2503/2020|EPI ISL 527027|B.1.1|Australia|2020-07-04	0.0005104287	Oceania
Oceania|hCoV-19/Australia/VIC1951/2020|EPI ISL 480675|B.1|Australia|2020-06-10	Oceania|hCoV-19/Australia/NSW2503/2020|EPI ISL 527027|B.1.1|Australia|2020-07-04	0.0004704288	Oceania
Oceania|hCoV-19/Australia/VIC1958/2020|EPI ISL 480682|B.1.1|Australia|2020-06-11	Oceania|hCoV-19/Australia/NSW2503/2020|EPI ISL 527027|B.1.1|Australia|2020-07-04	0.0002687477	Oceania
Oceania|hCoV-19/Australia/VIC1955/2020|EPI ISL 480679|B.1.1.1|Australia|2020-06-11	Oceania|hCoV-19/Australia/NSW2503/2020|EPI ISL 527027|B.1.1|Australia|2020-07-04	0.0004368164	Oceania
Oceania|hCoV-19/Australia/VIC1956/2020|EPI ISL 480680|B.1.1.1|Australia|2020-06-11	Oceania|hCoV-19/Australia/NSW2503/2020|EPI ISL 527027|B.1.1|Australia|2020-07-04	0.0003698412	Oceania
Oceania|hCoV-19/Australia/NSW2410/2020|EPI ISL 527011|B.1|Australia|2020-06-12	Oceania|hCoV-19/Australia/NSW2503/2020|EPI ISL 527027|B.1.1|Australia|2020-07-04	0.0004703916	Oceania
Oceania|hCoV-19/Australia/NSW599/2020|EPI ISL 478711|B.1|Australia|2020-06-12	Oceania|hCoV-19/Australia/NSW2503/2020|EPI ISL 527027|B.1.1|Australia|2020-07-04	0.0005104288	Oceania
Oceania|hCoV-19/Australia/VIC1965/2020|EPI ISL 480688|B.1.1.1|Australia|2020-06-12	Oceania|hCoV-19/Australia/NSW2503/2020|EPI ISL 527027|B.1.1|Australia|2020-07-04	0.0003738301	Oceania
Oceania|hCoV-19/Australia/VIC2038/2020|EPI ISL 480689|B.6|Australia|2020-06-12	Oceania|hCoV-19/Australia/NSW2503/2020|EPI ISL 527027|B.1.1|Australia|2020-07-04	0.0007213307	Oceania
Oceania|hCoV-19/Australia/NSW614/2020|EPI ISL 490023|B.1|Australia|2020-06-13	Oceania|hCoV-19/Australia/NSW2503/2020|EPI ISL 527027|B.1.1|Australia|2020-07-04	0.0006809069	Oceania
Oceania|hCoV-19/Australia/NSW2411/2020|EPI ISL 527012|B.1.1.33|Australia|2020-06-13	Oceania|hCoV-19/Australia/NSW2503/2020|EPI ISL 527027|B.1.1|Australia|2020-07-04	0.0003695724	Oceania
Oceania|hCoV-19/Australia/VIC2216/2020|EPI ISL 521956|B.1.247|Australia|2020-06-14	Oceania|hCoV-19/Australia/NSW2503/2020|EPI ISL 527027|B.1.1|Australia|2020-07-04	0.0004367832	Oceania
Oceania|hCoV-19/Australia/VIC2220/2020|EPI ISL 521959|B.1|Australia|2020-06-14	Oceania|hCoV-19/Australia/NSW2503/2020|EPI ISL 527027|B.1.1|Australia|2020-07-04	0.0005085566	Oceania
Oceania|hCoV-19/Australia/VIC2091/2020|EPI ISL 480703|B.1.247|Australia|2020-06-14	Oceania|hCoV-19/Australia/NSW2503/2020|EPI ISL 527027|B.1.1|Australia|2020-07-04	0.0004430547	Oceania
Oceania|hCoV-19/Australia/VIC2093/2020|EPI ISL 480704|B.6|Australia|2020-06-15	Oceania|hCoV-19/Australia/NSW2503/2020|EPI ISL 527027|B.1.1|Australia|2020-07-04	0.0007395245	Oceania
Oceania|hCoV-19/Australia/ACT0084/2020|EPI ISL 498543|B.1.246|Australia|2020-06-15	Oceania|hCoV-19/Australia/NSW2503/2020|EPI ISL 527027|B.1.1|Australia|2020-07-04	0.0004368914	Oceania
Oceania|hCoV-19/Australia/VIC2098/2020|EPI ISL 480707|B.1|Australia|2020-06-15	Oceania|hCoV-19/Australia/NSW2503/2020|EPI ISL 527027|B.1.1|Australia|2020-07-04	0.0005748506	Oceania
Oceania|hCoV-19/Australia/VIC2099/2020|EPI ISL 480708|B.1.246|Australia|2020-06-15	Oceania|hCoV-19/Australia/NSW2503/2020|EPI ISL 527027|B.1.1|Australia|2020-07-04	0.0004395499	Oceania
Oceania|hCoV-19/Australia/VIC2095/2020|EPI ISL 480705|B.1.1.1|Australia|2020-06-15	Oceania|hCoV-19/Australia/NSW2503/2020|EPI ISL 527027|B.1.1|Australia|2020-07-04	0.0006357197	Oceania
Oceania|hCoV-19/Australia/NSW632/2020|EPI ISL 490041|B.1|Australia|2020-06-16	Oceania|hCoV-19/Australia/NSW2503/2020|EPI ISL 527027|B.1.1|Australia|2020-07-04	0.0006807012	Oceania
Oceania|hCoV-19/Australia/NSW616/2020|EPI ISL 490025|B.1|Australia|2020-06-16	Oceania|hCoV-19/Australia/NSW2503/2020|EPI ISL 527027|B.1.1|Australia|2020-07-04	0.0005104288	Oceania
Oceania|hCoV-19/Australia/VIC2111/2020|EPI ISL 480717|B.1.160|Australia|2020-06-16	Oceania|hCoV-19/Australia/NSW2503/2020|EPI ISL 527027|B.1.1|Australia|2020-07-04	0.0006049830	Oceania
Oceania|hCoV-19/Australia/VIC2110/2020|EPI ISL 480716|B.1|Australia|2020-06-16	Oceania|hCoV-19/Australia/NSW2503/2020|EPI ISL 527027|B.1.1|Australia|2020-07-04	0.0004033861	Oceania
Oceania|hCoV-19/Australia/VIC2108/2020|EPI ISL 480715|B.1.1.1|Australia|2020-06-16	Oceania|hCoV-19/Australia/NSW2503/2020|EPI ISL 527027|B.1.1|Australia|2020-07-04	0.0003363665	Oceania
Oceania|hCoV-19/Australia/VIC2119/2020|EPI ISL 487271|B.1.36|Australia|2020-06-17	Oceania|hCoV-19/Australia/NSW2503/2020|EPI ISL 527027|B.1.1|Australia|2020-07-04	0.0005040666	Oceania
Oceania|hCoV-19/Australia/VIC2117/2020|EPI ISL 480722|B.1.1.1|Australia|2020-06-17	Oceania|hCoV-19/Australia/NSW2503/2020|EPI ISL 527027|B.1.1|Australia|2020-07-04	0.0004709735	Oceania
Oceania|hCoV-19/Australia/VIC2129/2020|EPI ISL 480728|B.4|Australia|2020-06-19	Oceania|hCoV-19/Australia/NSW2503/2020|EPI ISL 527027|B.1.1|Australia|2020-07-04	0.0008403728	Oceania
Oceania|hCoV-19/Australia/NSW2415/2020|EPI ISL 527013|B.1.1.1|Australia|2020-06-19	Oceania|hCoV-19/Australia/NSW2503/2020|EPI ISL 527027|B.1.1|Australia|2020-07-04	0.0004367833	Oceania
Oceania|hCoV-19/Australia/VIC2081/2020|EPI ISL 521912|B.1.160|Australia|2020-06-19	Oceania|hCoV-19/Australia/NSW2503/2020|EPI ISL 527027|B.1.1|Australia|2020-07-04	0.0006049225	Oceania
Oceania|hCoV-19/Australia/NSW606/2020|EPI ISL 478718|B.1.1.33|Australia|2020-06-19	Oceania|hCoV-19/Australia/NSW2503/2020|EPI ISL 527027|B.1.1|Australia|2020-07-04	0.0002381176	Oceania
Oceania|hCoV-19/Australia/NSW620/2020|EPI ISL 490029|B.1|Australia|2020-06-19	Oceania|hCoV-19/Australia/NSW2503/2020|EPI ISL 527027|B.1.1|Australia|2020-07-04	0.0006126779	Oceania
Oceania|hCoV-19/Australia/NSW619/2020|EPI ISL 490028|B.1.1.1|Australia|2020-06-19	Oceania|hCoV-19/Australia/NSW2503/2020|EPI ISL 527027|B.1.1|Australia|2020-07-04	0.0004423404	Oceania
Oceania|hCoV-19/Australia/NSW605/2020|EPI ISL 478717|B.1|Australia|2020-06-19	Oceania|hCoV-19/Australia/NSW2503/2020|EPI ISL 527027|B.1.1|Australia|2020-07-04	0.0004764211	Oceania
Oceania|hCoV-19/Australia/NSW618/2020|EPI ISL 490027|B.1|Australia|2020-06-19	Oceania|hCoV-19/Australia/NSW2503/2020|EPI ISL 527027|B.1.1|Australia|2020-07-04	0.0006467478	Oceania
Oceania|hCoV-19/Australia/VIC2142/2020|EPI ISL 480743|B.1.160|Australia|2020-06-19	Oceania|hCoV-19/Australia/NSW2503/2020|EPI ISL 527027|B.1.1|Australia|2020-07-04	0.0005713995	Oceania
Oceania|hCoV-19/Australia/VIC2137/2020|EPI ISL 480738|B.1.5|Australia|2020-06-20	Oceania|hCoV-19/Australia/NSW2503/2020|EPI ISL 527027|B.1.1|Australia|2020-07-04	0.0004032110	Oceania
Oceania|hCoV-19/Australia/VIC2138/2020|EPI ISL 480739|B.1.1.1|Australia|2020-06-20	Oceania|hCoV-19/Australia/NSW2503/2020|EPI ISL 527027|B.1.1|Australia|2020-07-04	0.0004705778	Oceania
Oceania|hCoV-19/Australia/VIC2139/2020|EPI ISL 480740|B.1.1.1|Australia|2020-06-20	Oceania|hCoV-19/Australia/NSW2503/2020|EPI ISL 527027|B.1.1|Australia|2020-07-04	0.0004394816	Oceania
Oceania|hCoV-19/Australia/VIC2145/2020|EPI ISL 521915|B.1|Australia|2020-06-20	Oceania|hCoV-19/Australia/NSW2503/2020|EPI ISL 527027|B.1.1|Australia|2020-07-04	0.0005387345	Oceania
Oceania|hCoV-19/Australia/NSW2429/2020|EPI ISL 527014|B.1.275|Australia|2020-06-21	Oceania|hCoV-19/Australia/NSW2503/2020|EPI ISL 527027|B.1.1|Australia|2020-07-04	0.0005040943	Oceania
Oceania|hCoV-19/Australia/VIC2227/2020|EPI ISL 521964|B.1.160|Australia|2020-06-21	Oceania|hCoV-19/Australia/NSW2503/2020|EPI ISL 527027|B.1.1|Australia|2020-07-04	0.0006048946	Oceania
Oceania|hCoV-19/Australia/VIC2228/2020|EPI ISL 521965|B.1.36|Australia|2020-06-21	Oceania|hCoV-19/Australia/NSW2503/2020|EPI ISL 527027|B.1.1|Australia|2020-07-04	0.0005713017	Oceania
Oceania|hCoV-19/Australia/VIC2232/2020|EPI ISL 521969|A|Australia|2020-06-22	Oceania|hCoV-19/Australia/NSW2503/2020|EPI ISL 527027|B.1.1|Australia|2020-07-04	0.0007394271	Oceania
Oceania|hCoV-19/Australia/VIC2234/2020|EPI ISL 521971|B.1|Australia|2020-06-22	Oceania|hCoV-19/Australia/NSW2503/2020|EPI ISL 527027|B.1.1|Australia|2020-07-04	0.0004367757	Oceania
Oceania|hCoV-19/Australia/VIC2260/2020|EPI ISL 521988|B.1.5|Australia|2020-06-22	Oceania|hCoV-19/Australia/NSW2503/2020|EPI ISL 527027|B.1.1|Australia|2020-07-04	0.0004038079	Oceania
Oceania|hCoV-19/Australia/VIC2251/2020|EPI ISL 521982|B.1.1.1|Australia|2020-06-23	Oceania|hCoV-19/Australia/NSW2503/2020|EPI ISL 527027|B.1.1|Australia|2020-07-04	0.0004712700	Oceania
Oceania|hCoV-19/Australia/VIC2252/2020|EPI ISL 521983|B.1.1.1|Australia|2020-06-23	Oceania|hCoV-19/Australia/NSW2503/2020|EPI ISL 527027|B.1.1|Australia|2020-07-04	0.0004089010	Oceania
Oceania|hCoV-19/Australia/VIC2257/2020|EPI ISL 521986|B.1.36|Australia|2020-06-24	Oceania|hCoV-19/Australia/NSW2503/2020|EPI ISL 527027|B.1.1|Australia|2020-07-04	0.0005040754	Oceania
Oceania|hCoV-19/Australia/NSW627/2020|EPI ISL 490036|B.1.5|Australia|2020-06-24	Oceania|hCoV-19/Australia/NSW2503/2020|EPI ISL 527027|B.1.1|Australia|2020-07-04	0.0003062049	Oceania
Oceania|hCoV-19/Australia/VIC2258/2020|EPI ISL 521987|B.1.275|Australia|2020-06-24	Oceania|hCoV-19/Australia/NSW2503/2020|EPI ISL 527027|B.1.1|Australia|2020-07-04	0.0005534931	Oceania
Oceania|hCoV-19/Australia/NSW2456/2020|EPI ISL 527018|B.1.370|Australia|2020-06-26	Oceania|hCoV-19/Australia/NSW2503/2020|EPI ISL 527027|B.1.1|Australia|2020-07-04	0.0006048837	Oceania
Oceania|hCoV-19/Australia/VIC7199/2020|EPI ISL 564277|B.1.160|Australia|2020-06-27	Oceania|hCoV-19/Australia/NSW2503/2020|EPI ISL 527027|B.1.1|Australia|2020-07-04	0.0006065628	Oceania
Oceania|hCoV-19/Australia/VIC2387/2020|EPI ISL 522105|B|Australia|2020-06-29	Oceania|hCoV-19/Australia/NSW2503/2020|EPI ISL 527027|B.1.1|Australia|2020-07-04	0.0005042084	Oceania
Oceania|hCoV-19/Australia/VIC2390/2020|EPI ISL 522108|B.1.36|Australia|2020-06-29	Oceania|hCoV-19/Australia/NSW2503/2020|EPI ISL 527027|B.1.1|Australia|2020-07-04	0.0006049834	Oceania
Oceania|hCoV-19/Australia/NSW2497/2020|EPI ISL 527026|B.1.1.90|Australia|2020-06-29	Oceania|hCoV-19/Australia/NSW2503/2020|EPI ISL 527027|B.1.1|Australia|2020-07-04	0.0004368034	Oceania
Oceania|hCoV-19/Australia/VIC2392/2020|EPI ISL 522109|B.1.275|Australia|2020-06-29	Oceania|hCoV-19/Australia/NSW2503/2020|EPI ISL 527027|B.1.1|Australia|2020-07-04	0.0005376620	Oceania
Oceania|hCoV-19/Australia/VIC2388/2020|EPI ISL 522106|B.1.160|Australia|2020-06-29	Oceania|hCoV-19/Australia/NSW2503/2020|EPI ISL 527027|B.1.1|Australia|2020-07-04	0.0006048945	Oceania
Oceania|hCoV-19/Australia/VIC2393/2020|EPI ISL 522110|B.1.275|Australia|2020-06-29	Oceania|hCoV-19/Australia/NSW2503/2020|EPI ISL 527027|B.1.1|Australia|2020-07-04	0.0006108205	Oceania
Oceania|hCoV-19/Australia/NSW2495/2020|EPI ISL 527024|B.1.1|Australia|2020-06-30	Oceania|hCoV-19/Australia/NSW2503/2020|EPI ISL 527027|B.1.1|Australia|2020-07-04	0.0005712448	Oceania
Oceania|hCoV-19/Australia/NSW2474/2020|EPI ISL 527020|B.1.1|Australia|2020-07-01	Oceania|hCoV-19/Australia/NSW2503/2020|EPI ISL 527027|B.1.1|Australia|2020-07-04	0.0006048773	Oceania
Oceania|hCoV-19/Australia/VIC2634/2020|EPI ISL 521480|B.1.1.216|Australia|2020-07-01	Oceania|hCoV-19/Australia/NSW2503/2020|EPI ISL 527027|B.1.1|Australia|2020-07-04	0.0003695325	Oceania
Oceania|hCoV-19/Australia/NSW633/2020|EPI ISL 490042|B.1.36|Australia|2020-07-01	Oceania|hCoV-19/Australia/NSW2503/2020|EPI ISL 527027|B.1.1|Australia|2020-07-04	0.0006466081	Oceania
Oceania|hCoV-19/Australia/NSW2480/2020|EPI ISL 527021|B.1.36|Australia|2020-07-02	Oceania|hCoV-19/Australia/NSW2503/2020|EPI ISL 527027|B.1.1|Australia|2020-07-04	0.0006385603	Oceania
Oceania|hCoV-19/Australia/VIC3497/2020|EPI ISL 520253|B.4|Australia|2020-07-02	Oceania|hCoV-19/Australia/NSW2503/2020|EPI ISL 527027|B.1.1|Australia|2020-07-04	0.0008413221	Oceania
Oceania|hCoV-19/Australia/WA69/2020|EPI ISL 512722|B.1|Australia|2020-07-03	Oceania|hCoV-19/Australia/NSW2503/2020|EPI ISL 527027|B.1.1|Australia|2020-07-04	0.0006126511	Oceania
Oceania|hCoV-19/Australia/NSW2510/2020|EPI ISL 527030|B.1.1.70|Australia|2020-07-04	Oceania|hCoV-19/Australia/NSW2503/2020|EPI ISL 527027|B.1.1|Australia|2020-07-04	0.0004367427	Oceania
Oceania|hCoV-19/Australia/NSW2511/2020|EPI ISL 527031|B.1.1.1|Australia|2020-07-04	Oceania|hCoV-19/Australia/NSW2503/2020|EPI ISL 527027|B.1.1|Australia|2020-07-04	0.0003695601	Oceania
Oceania|hCoV-19/Australia/NSW2507/2020|EPI ISL 527028|B.1.1.189|Australia|2020-07-04	Oceania|hCoV-19/Australia/NSW2503/2020|EPI ISL 527027|B.1.1|Australia|2020-07-04	0.0004031647	Oceania
Oceania|hCoV-19/Australia/NSW2515/2020|EPI ISL 527034|B.1.36|Australia|2020-07-04	Oceania|hCoV-19/Australia/NSW2503/2020|EPI ISL 527027|B.1.1|Australia|2020-07-04	0.0006385974	Oceania
Oceania|hCoV-19/Australia/NSW02/2020|EPI ISL 408976|B|Australia|2020-01-22	Oceania|hCoV-19/Australia/WA71/2020|EPI ISL 512724|B.1.1|Australia|2020-07-04	0.0003402738	Oceania
Oceania|hCoV-19/Australia/NSW01/2020|EPI ISL 407893|A|Australia|2020-01-24	Oceania|hCoV-19/Australia/WA71/2020|EPI ISL 512724|B.1.1|Australia|2020-07-04	0.0003402579	Oceania
Oceania|hCoV-19/Australia/NSW04/2020|EPI ISL 417030|A|Australia|2020-01-24	Oceania|hCoV-19/Australia/WA71/2020|EPI ISL 512724|B.1.1|Australia|2020-07-04	0.0004423627	Oceania
Oceania|hCoV-19/Australia/VIC02/2020|EPI ISL 416410|B|Australia|2020-01-24	Oceania|hCoV-19/Australia/WA71/2020|EPI ISL 512724|B.1.1|Australia|2020-07-04	0.0003434518	Oceania
Oceania|hCoV-19/Australia/VIC01/2020|EPI ISL 406844|B|Australia|2020-01-25	Oceania|hCoV-19/Australia/WA71/2020|EPI ISL 512724|B.1.1|Australia|2020-07-04	0.0003743262	Oceania
Oceania|hCoV-19/Australia/NSW03/2020|EPI ISL 408977|B|Australia|2020-01-25	Oceania|hCoV-19/Australia/WA71/2020|EPI ISL 512724|B.1.1|Australia|2020-07-04	0.0003062400	Oceania
Oceania|hCoV-19/Australia/NSW2153/2020|EPI ISL 509505|B.1.5|Australia|2020-01-25	Oceania|hCoV-19/Australia/WA71/2020|EPI ISL 512724|B.1.1|Australia|2020-07-04	0.0002041516	Oceania
Oceania|hCoV-19/Australia/QLD01/2020|EPI ISL 407894|A|Australia|2020-01-28	Oceania|hCoV-19/Australia/WA71/2020|EPI ISL 512724|B.1.1|Australia|2020-07-04	0.0003743022	Oceania
Oceania|hCoV-19/Australia/VPRL014/2020|EPI ISL 455603|B.1|Australia|2020-01-30	Oceania|hCoV-19/Australia/WA71/2020|EPI ISL 512724|B.1.1|Australia|2020-07-04	0.0003402578	Oceania
Oceania|hCoV-19/Australia/QLD02/2020|EPI ISL 407896|A|Australia|2020-01-30	Oceania|hCoV-19/Australia/WA71/2020|EPI ISL 512724|B.1.1|Australia|2020-07-04	0.0004423757	Oceania
Oceania|hCoV-19/Australia/SA01/2020|EPI ISL 480778|B.1|Australia|2020-01-30	Oceania|hCoV-19/Australia/WA71/2020|EPI ISL 512724|B.1.1|Australia|2020-07-04	0.0003407215	Oceania
Oceania|hCoV-19/Australia/SA04/2020|EPI ISL 480781|B.1|Australia|2020-01-30	Oceania|hCoV-19/Australia/WA71/2020|EPI ISL 512724|B.1.1|Australia|2020-07-04	0.0003423193	Oceania
Oceania|hCoV-19/Australia/VIC13/2020|EPI ISL 419733|B|Australia|2020-01-31	Oceania|hCoV-19/Australia/WA71/2020|EPI ISL 512724|B.1.1|Australia|2020-07-04	0.0003747996	Oceania
Oceania|hCoV-19/Australia/VIC14/2020|EPI ISL 419734|B|Australia|2020-02-02	Oceania|hCoV-19/Australia/WA71/2020|EPI ISL 512724|B.1.1|Australia|2020-07-04	0.0003112121	Oceania
Oceania|hCoV-19/Australia/QLD03/2020|EPI ISL 410717|A|Australia|2020-02-05	Oceania|hCoV-19/Australia/WA71/2020|EPI ISL 512724|B.1.1|Australia|2020-07-04	0.0004083380	Oceania
Oceania|hCoV-19/Australia/QLD04/2020|EPI ISL 410718|A|Australia|2020-02-05	Oceania|hCoV-19/Australia/WA71/2020|EPI ISL 512724|B.1.1|Australia|2020-07-04	0.0003743022	Oceania
Oceania|hCoV-19/Australia/VIC07/2020|EPI ISL 416415|A|Australia|2020-02-08	Oceania|hCoV-19/Australia/WA71/2020|EPI ISL 512724|B.1.1|Australia|2020-07-04	0.0004083382	Oceania
Oceania|hCoV-19/Australia/SAP097/2020|EPI ISL 468039|B|Australia|2020-02-22	Oceania|hCoV-19/Australia/WA71/2020|EPI ISL 512724|B.1.1|Australia|2020-07-04	0.0003743264	Oceania
Oceania|hCoV-19/Australia/WA11/2020|EPI ISL 420456|B|Australia|2020-02-22	Oceania|hCoV-19/Australia/WA71/2020|EPI ISL 512724|B.1.1|Australia|2020-07-04	0.0003743471	Oceania
Oceania|hCoV-19/Australia/WA34/2020|EPI ISL 470851|B|Australia|2020-02-27	Oceania|hCoV-19/Australia/WA71/2020|EPI ISL 512724|B.1.1|Australia|2020-07-04	0.0003743088	Oceania
Oceania|hCoV-19/New Zealand/20VR0174/2020|EPI ISL 413490|B.4|New Zealand|2020-02-27	Oceania|hCoV-19/Australia/WA71/2020|EPI ISL 512724|B.1.1|Australia|2020-07-04	0.0004084387	Oceania
Oceania|hCoV-19/Australia/NSW05/2020|EPI ISL 412975|B.4|Australia|2020-02-28	Oceania|hCoV-19/Australia/WA71/2020|EPI ISL 512724|B.1.1|Australia|2020-07-04	0.0004424220	Oceania
Oceania|hCoV-19/Australia/QLDID922/2020|EPI ISL 418799|B|Australia|2020-02-28	Oceania|hCoV-19/Australia/WA71/2020|EPI ISL 512724|B.1.1|Australia|2020-07-04	0.0004423756	Oceania
Oceania|hCoV-19/Australia/NSW09/2020|EPI ISL 413595|B.4|Australia|2020-02-28	Oceania|hCoV-19/Australia/WA71/2020|EPI ISL 512724|B.1.1|Australia|2020-07-04	0.0005445635	Oceania
Oceania|hCoV-19/Australia/NSW08/2020|EPI ISL 413594|B|Australia|2020-02-28	Oceania|hCoV-19/Australia/WA71/2020|EPI ISL 512724|B.1.1|Australia|2020-07-04	0.0003062402	Oceania
Oceania|hCoV-19/Australia/NSW10/2020|EPI ISL 413596|B|Australia|2020-02-28	Oceania|hCoV-19/Australia/WA71/2020|EPI ISL 512724|B.1.1|Australia|2020-07-04	0.0003062507	Oceania
Oceania|hCoV-19/Australia/NSW219/2020|EPI ISL 427643|B|Australia|2020-02-28	Oceania|hCoV-19/Australia/WA71/2020|EPI ISL 512724|B.1.1|Australia|2020-07-04	0.0003062611	Oceania
Oceania|hCoV-19/Australia/NSW07/2020|EPI ISL 413214|B.4|Australia|2020-02-29	Oceania|hCoV-19/Australia/WA71/2020|EPI ISL 512724|B.1.1|Australia|2020-07-04	0.0004083696	Oceania
Oceania|hCoV-19/Australia/QLD09/2020|EPI ISL 414414|B.4|Australia|2020-02-29	Oceania|hCoV-19/Australia/WA71/2020|EPI ISL 512724|B.1.1|Australia|2020-07-04	0.0004424092	Oceania
Oceania|hCoV-19/Australia/NSW06/2020|EPI ISL 413213|B.4|Australia|2020-02-29	Oceania|hCoV-19/Australia/WA71/2020|EPI ISL 512724|B.1.1|Australia|2020-07-04	0.0004764590	Oceania
Oceania|hCoV-19/New Zealand/20VR0189/2020|EPI ISL 416519|B.1.1|New Zealand|2020-03-02	Oceania|hCoV-19/Australia/WA71/2020|EPI ISL 512724|B.1.1|Australia|2020-07-04	0.0000680312	Oceania
Oceania|hCoV-19/Australia/VIC04/2020|EPI ISL 416412|B.4|Australia|2020-03-02	Oceania|hCoV-19/Australia/WA71/2020|EPI ISL 512724|B.1.1|Australia|2020-07-04	0.0005445472	Oceania
Oceania|hCoV-19/Australia/NSW11/2020|EPI ISL 413597|B.4|Australia|2020-03-02	Oceania|hCoV-19/Australia/WA71/2020|EPI ISL 512724|B.1.1|Australia|2020-07-04	0.0004424173	Oceania
Oceania|hCoV-19/Australia/NSW217/2020|EPI ISL 427644|B.4|Australia|2020-03-02	Oceania|hCoV-19/Australia/WA71/2020|EPI ISL 512724|B.1.1|Australia|2020-07-04	0.0004424324	Oceania
Oceania|hCoV-19/Australia/SAP098/2020|EPI ISL 483066|B.4|Australia|2020-03-03	Oceania|hCoV-19/Australia/WA71/2020|EPI ISL 512724|B.1.1|Australia|2020-07-04	0.0004765038	Oceania
Oceania|hCoV-19/Australia/NSW15/2020|EPI ISL 417383|B.4|Australia|2020-03-03	Oceania|hCoV-19/Australia/WA71/2020|EPI ISL 512724|B.1.1|Australia|2020-07-04	0.0004764506	Oceania
Oceania|hCoV-19/New Zealand/20VR1109/2020|EPI ISL 456190|B.31|New Zealand|2020-03-03	Oceania|hCoV-19/Australia/WA71/2020|EPI ISL 512724|B.1.1|Australia|2020-07-04	0.0006467694	Oceania
Oceania|hCoV-19/Australia/NSW14/2020|EPI ISL 413600|B.4|Australia|2020-03-03	Oceania|hCoV-19/Australia/WA71/2020|EPI ISL 512724|B.1.1|Australia|2020-07-04	0.0004424224	Oceania
Oceania|hCoV-19/Australia/NSW22/2020|EPI ISL 427649|B.4|Australia|2020-03-03	Oceania|hCoV-19/Australia/WA71/2020|EPI ISL 512724|B.1.1|Australia|2020-07-04	0.0004764894	Oceania
Oceania|hCoV-19/Australia/VPRL004/2020|EPI ISL 455596|B.4|Australia|2020-03-03	Oceania|hCoV-19/Australia/WA71/2020|EPI ISL 512724|B.1.1|Australia|2020-07-04	0.0004765363	Oceania
Oceania|hCoV-19/Australia/SAP217/2020|EPI ISL 483073|B|Australia|2020-03-03	Oceania|hCoV-19/Australia/WA71/2020|EPI ISL 512724|B.1.1|Australia|2020-07-04	0.0004128044	Oceania
Oceania|hCoV-19/Australia/SAP099/2020|EPI ISL 468038|B.4|Australia|2020-03-04	Oceania|hCoV-19/Australia/WA71/2020|EPI ISL 512724|B.1.1|Australia|2020-07-04	0.0005105738	Oceania
Oceania|hCoV-19/Australia/NSW21/2020|EPI ISL 417386|B.4|Australia|2020-03-04	Oceania|hCoV-19/Australia/WA71/2020|EPI ISL 512724|B.1.1|Australia|2020-07-04	0.0004424298	Oceania
Oceania|hCoV-19/Australia/WA06/2020|EPI ISL 420534|B.1.98|Australia|2020-03-04	Oceania|hCoV-19/Australia/WA71/2020|EPI ISL 512724|B.1.1|Australia|2020-07-04	0.0002381588	Oceania
Oceania|hCoV-19/Australia/NSW12/2020|EPI ISL 413598|B.4|Australia|2020-03-04	Oceania|hCoV-19/Australia/WA71/2020|EPI ISL 512724|B.1.1|Australia|2020-07-04	0.0005445635	Oceania
Oceania|hCoV-19/Australia/NSW23/2020|EPI ISL 427650|B.4|Australia|2020-03-04	Oceania|hCoV-19/Australia/WA71/2020|EPI ISL 512724|B.1.1|Australia|2020-07-04	0.0004764672	Oceania
Oceania|hCoV-19/Australia/NSW65/2020|EPI ISL 427645|B.4|Australia|2020-03-04	Oceania|hCoV-19/Australia/WA71/2020|EPI ISL 512724|B.1.1|Australia|2020-07-04	0.0005105112	Oceania
Oceania|hCoV-19/Australia/NSW13/2020|EPI ISL 413599|B.4|Australia|2020-03-04	Oceania|hCoV-19/Australia/WA71/2020|EPI ISL 512724|B.1.1|Australia|2020-07-04	0.0004764672	Oceania
Oceania|hCoV-19/New Zealand/20VR0195/2020|EPI ISL 534335|B.1.1|New Zealand|2020-03-04	Oceania|hCoV-19/Australia/WA71/2020|EPI ISL 512724|B.1.1|Australia|2020-07-04	0.0000693448	Oceania
Oceania|hCoV-19/Australia/NSW25/2020|EPI ISL 417388|B.6|Australia|2020-03-05	Oceania|hCoV-19/Australia/WA71/2020|EPI ISL 512724|B.1.1|Australia|2020-07-04	0.0004764452	Oceania
Oceania|hCoV-19/Australia/NSW18/2020|EPI ISL 417384|B.4|Australia|2020-03-05	Oceania|hCoV-19/Australia/WA71/2020|EPI ISL 512724|B.1.1|Australia|2020-07-04	0.0004764367	Oceania
Oceania|hCoV-19/Australia/NSW66/2020|EPI ISL 427646|B.4|Australia|2020-03-05	Oceania|hCoV-19/Australia/WA71/2020|EPI ISL 512724|B.1.1|Australia|2020-07-04	0.0005105112	Oceania
Oceania|hCoV-19/Australia/TAS54/2020|EPI ISL 522729|B.4|Australia|2020-03-05	Oceania|hCoV-19/Australia/WA71/2020|EPI ISL 512724|B.1.1|Australia|2020-07-04	0.0004454386	Oceania
Oceania|hCoV-19/New Zealand/20VR0206/2020|EPI ISL 416526|B.4|New Zealand|2020-03-05	Oceania|hCoV-19/Australia/WA71/2020|EPI ISL 512724|B.1.1|Australia|2020-07-04	0.0004509559	Oceania
Oceania|hCoV-19/Australia/NSW24/2020|EPI ISL 417387|B.4|Australia|2020-03-06	Oceania|hCoV-19/Australia/WA71/2020|EPI ISL 512724|B.1.1|Australia|2020-07-04	0.0004764590	Oceania
Oceania|hCoV-19/Australia/NSW19/2020|EPI ISL 417385|B.4|Australia|2020-03-06	Oceania|hCoV-19/Australia/WA71/2020|EPI ISL 512724|B.1.1|Australia|2020-07-04	0.0004764505	Oceania
Oceania|hCoV-19/Australia/NSW155/2020|EPI ISL 427647|B.1.1|Australia|2020-03-06	Oceania|hCoV-19/Australia/WA71/2020|EPI ISL 512724|B.1.1|Australia|2020-07-04	0.0000680335	Oceania
Oceania|hCoV-19/Australia/NSW33/2020|EPI ISL 427654|B.4|Australia|2020-03-06	Oceania|hCoV-19/Australia/WA71/2020|EPI ISL 512724|B.1.1|Australia|2020-07-04	0.0004764894	Oceania
Oceania|hCoV-19/Australia/VPRL002/2020|EPI ISL 455595|B|Australia|2020-03-06	Oceania|hCoV-19/Australia/WA71/2020|EPI ISL 512724|B.1.1|Australia|2020-07-04	0.0004084065	Oceania
Oceania|hCoV-19/Australia/VIC06/2020|EPI ISL 416414|B.4|Australia|2020-03-06	Oceania|hCoV-19/Australia/WA71/2020|EPI ISL 512724|B.1.1|Australia|2020-07-04	0.0004848707	Oceania
Oceania|hCoV-19/Australia/VIC18/2020|EPI ISL 419737|B.40|Australia|2020-03-07	Oceania|hCoV-19/Australia/WA71/2020|EPI ISL 512724|B.1.1|Australia|2020-07-04	0.0006127368	Oceania
Oceania|hCoV-19/Australia/NSW27/2020|EPI ISL 417390|B.1.1|Australia|2020-03-08	Oceania|hCoV-19/Australia/WA71/2020|EPI ISL 512724|B.1.1|Australia|2020-07-04	0.0001360680	Oceania
Oceania|hCoV-19/Australia/NSW28/2020|EPI ISL 417391|B.4|Australia|2020-03-08	Oceania|hCoV-19/Australia/WA71/2020|EPI ISL 512724|B.1.1|Australia|2020-07-04	0.0005445630	Oceania
Oceania|hCoV-19/Australia/NSW35/2020|EPI ISL 417393|B.4|Australia|2020-03-08	Oceania|hCoV-19/Australia/WA71/2020|EPI ISL 512724|B.1.1|Australia|2020-07-04	0.0005786107	Oceania
Oceania|hCoV-19/Australia/NSW29/2020|EPI ISL 427651|B|Australia|2020-03-08	Oceania|hCoV-19/Australia/WA71/2020|EPI ISL 512724|B.1.1|Australia|2020-07-04	0.0004083788	Oceania
Oceania|hCoV-19/Australia/NSW153/2020|EPI ISL 427653|B.1.1|Australia|2020-03-08	Oceania|hCoV-19/Australia/WA71/2020|EPI ISL 512724|B.1.1|Australia|2020-07-04	0.0000680335	Oceania
Oceania|hCoV-19/Australia/NSW375/2020|EPI ISL 451635|B.4|Australia|2020-03-08	Oceania|hCoV-19/Australia/WA71/2020|EPI ISL 512724|B.1.1|Australia|2020-07-04	0.0005786304	Oceania
Oceania|hCoV-19/Australia/NSW252/2020|EPI ISL 451517|B.4|Australia|2020-03-08	Oceania|hCoV-19/Australia/WA71/2020|EPI ISL 512724|B.1.1|Australia|2020-07-04	0.0005105112	Oceania
Oceania|hCoV-19/Australia/VIC19/2020|EPI ISL 419738|B.39|Australia|2020-03-08	Oceania|hCoV-19/Australia/WA71/2020|EPI ISL 512724|B.1.1|Australia|2020-07-04	0.0005499223	Oceania
Oceania|hCoV-19/Australia/NSW26/2020|EPI ISL 417389|B.4|Australia|2020-03-09	Oceania|hCoV-19/Australia/WA71/2020|EPI ISL 512724|B.1.1|Australia|2020-07-04	0.0005445690	Oceania
Oceania|hCoV-19/Australia/VIC23/2020|EPI ISL 419743|B.40|Australia|2020-03-09	Oceania|hCoV-19/Australia/WA71/2020|EPI ISL 512724|B.1.1|Australia|2020-07-04	0.0005786373	Oceania
Oceania|hCoV-19/Australia/VIC21/2020|EPI ISL 419740|B.40|Australia|2020-03-09	Oceania|hCoV-19/Australia/WA71/2020|EPI ISL 512724|B.1.1|Australia|2020-07-04	0.0006126875	Oceania
Oceania|hCoV-19/Australia/VIC22/2020|EPI ISL 419742|B.1|Australia|2020-03-09	Oceania|hCoV-19/Australia/WA71/2020|EPI ISL 512724|B.1.1|Australia|2020-07-04	0.0003062454	Oceania
Oceania|hCoV-19/Australia/NSW154/2020|EPI ISL 427652|B.1.1|Australia|2020-03-09	Oceania|hCoV-19/Australia/WA71/2020|EPI ISL 512724|B.1.1|Australia|2020-07-04	0.0000680335	Oceania
Oceania|hCoV-19/Australia/NSW2155/2020|EPI ISL 500633|B.4|Australia|2020-03-09	Oceania|hCoV-19/Australia/WA71/2020|EPI ISL 512724|B.1.1|Australia|2020-07-04	0.0004424397	Oceania
Oceania|hCoV-19/Australia/NSW2154/2020|EPI ISL 500632|B.1.1|Australia|2020-03-09	Oceania|hCoV-19/Australia/WA71/2020|EPI ISL 512724|B.1.1|Australia|2020-07-04	0.0001020558	Oceania
Oceania|hCoV-19/Australia/VIC26/2020|EPI ISL 419745|B.3|Australia|2020-03-10	Oceania|hCoV-19/Australia/WA71/2020|EPI ISL 512724|B.1.1|Australia|2020-07-04	0.0003743132	Oceania
Oceania|hCoV-19/Australia/NSW31/2020|EPI ISL 417392|B.4|Australia|2020-03-10	Oceania|hCoV-19/Australia/WA71/2020|EPI ISL 512724|B.1.1|Australia|2020-07-04	0.0004764506	Oceania
Oceania|hCoV-19/Australia/VIC30/2020|EPI ISL 419749|B.4|Australia|2020-03-10	Oceania|hCoV-19/Australia/WA71/2020|EPI ISL 512724|B.1.1|Australia|2020-07-04	0.0004424170	Oceania
Oceania|hCoV-19/Australia/VIC36/2020|EPI ISL 419765|B|Australia|2020-03-10	Oceania|hCoV-19/Australia/WA71/2020|EPI ISL 512724|B.1.1|Australia|2020-07-04	0.0004424169	Oceania
Oceania|hCoV-19/Australia/VIC31/2020|EPI ISL 419750|B.1|Australia|2020-03-10	Oceania|hCoV-19/Australia/WA71/2020|EPI ISL 512724|B.1.1|Australia|2020-07-04	0.0002381699	Oceania
Oceania|hCoV-19/Australia/NSW36/2020|EPI ISL 417394|B.40|Australia|2020-03-10	Oceania|hCoV-19/Australia/WA71/2020|EPI ISL 512724|B.1.1|Australia|2020-07-04	0.0005105176	Oceania
Oceania|hCoV-19/Australia/NSW38/2020|EPI ISL 417396|B.6|Australia|2020-03-10	Oceania|hCoV-19/Australia/WA71/2020|EPI ISL 512724|B.1.1|Australia|2020-07-04	0.0004764593	Oceania
Oceania|hCoV-19/Australia/NSW41/2020|EPI ISL 417399|B.40|Australia|2020-03-10	Oceania|hCoV-19/Australia/WA71/2020|EPI ISL 512724|B.1.1|Australia|2020-07-04	0.0004083649	Oceania
Oceania|hCoV-19/Australia/NSW44/2020|EPI ISL 417400|B.6|Australia|2020-03-10	Oceania|hCoV-19/Australia/WA71/2020|EPI ISL 512724|B.1.1|Australia|2020-07-04	0.0004764455	Oceania
Oceania|hCoV-19/Australia/NSW46/2020|EPI ISL 427658|B.3|Australia|2020-03-10	Oceania|hCoV-19/Australia/WA71/2020|EPI ISL 512724|B.1.1|Australia|2020-07-04	0.0003744409	Oceania
Oceania|hCoV-19/Australia/NSW51/2020|EPI ISL 427660|B.40|Australia|2020-03-10	Oceania|hCoV-19/Australia/WA71/2020|EPI ISL 512724|B.1.1|Australia|2020-07-04	0.0004083788	Oceania
Oceania|hCoV-19/Australia/NSW376/2020|EPI ISL 451636|B.4|Australia|2020-03-10	Oceania|hCoV-19/Australia/WA71/2020|EPI ISL 512724|B.1.1|Australia|2020-07-04	0.0005105260	Oceania
Oceania|hCoV-19/Australia/NSW103/2020|EPI ISL 427657|B.1.5|Australia|2020-03-10	Oceania|hCoV-19/Australia/WA71/2020|EPI ISL 512724|B.1.1|Australia|2020-07-04	0.0001701122	Oceania
Oceania|hCoV-19/Australia/NSW63/2020|EPI ISL 427664|B|Australia|2020-03-10	Oceania|hCoV-19/Australia/WA71/2020|EPI ISL 512724|B.1.1|Australia|2020-07-04	0.0003403203	Oceania
Oceania|hCoV-19/Australia/NSW49/2020|EPI ISL 427659|B.6|Australia|2020-03-10	Oceania|hCoV-19/Australia/WA71/2020|EPI ISL 512724|B.1.1|Australia|2020-07-04	0.0004764755	Oceania
Oceania|hCoV-19/Australia/NSW2159/2020|EPI ISL 500637|B.1.5|Australia|2020-03-10	Oceania|hCoV-19/Australia/WA71/2020|EPI ISL 512724|B.1.1|Australia|2020-07-04	0.0001701180	Oceania
Oceania|hCoV-19/Australia/VIC29/2020|EPI ISL 419748|B.1.1|Australia|2020-03-10	Oceania|hCoV-19/Australia/WA71/2020|EPI ISL 512724|B.1.1|Australia|2020-07-04	0.0001020558	Oceania
Oceania|hCoV-19/Australia/NSW2139/2020|EPI ISL 500627|B.4|Australia|2020-03-10	Oceania|hCoV-19/Australia/WA71/2020|EPI ISL 512724|B.1.1|Australia|2020-07-04	0.0005105455	Oceania
Oceania|hCoV-19/New Zealand/20VR0712/2020|EPI ISL 456163|B.1.1|New Zealand|2020-03-11	Oceania|hCoV-19/Australia/WA71/2020|EPI ISL 512724|B.1.1|Australia|2020-07-04	0.0000680312	Oceania
Oceania|hCoV-19/Australia/QLDID921/2020|EPI ISL 417033|B.6|Australia|2020-03-11	Oceania|hCoV-19/Australia/WA71/2020|EPI ISL 512724|B.1.1|Australia|2020-07-04	0.0004424041	Oceania
Oceania|hCoV-19/Australia/VIC44/2020|EPI ISL 419767|B.1|Australia|2020-03-11	Oceania|hCoV-19/Australia/WA71/2020|EPI ISL 512724|B.1.1|Australia|2020-07-04	0.0002041377	Oceania
Oceania|hCoV-19/Australia/VIC39/2020|EPI ISL 419757|B.1|Australia|2020-03-11	Oceania|hCoV-19/Australia/WA71/2020|EPI ISL 512724|B.1.1|Australia|2020-07-04	0.0003062489	Oceania
Oceania|hCoV-19/Australia/QLDID920/2020|EPI ISL 417032|B.1.5|Australia|2020-03-11	Oceania|hCoV-19/Australia/WA71/2020|EPI ISL 512724|B.1.1|Australia|2020-07-04	0.0001701063	Oceania
Oceania|hCoV-19/Australia/VIC45/2020|EPI ISL 419802|B.1.1|Australia|2020-03-11	Oceania|hCoV-19/Australia/WA71/2020|EPI ISL 512724|B.1.1|Australia|2020-07-04	0.0000680312	Oceania
Oceania|hCoV-19/Australia/NSW40/2020|EPI ISL 417398|B.4|Australia|2020-03-11	Oceania|hCoV-19/Australia/WA71/2020|EPI ISL 512724|B.1.1|Australia|2020-07-04	0.0005445697	Oceania
Oceania|hCoV-19/Australia/NSW52/2020|EPI ISL 417405|B|Australia|2020-03-11	Oceania|hCoV-19/Australia/WA71/2020|EPI ISL 512724|B.1.1|Australia|2020-07-04	0.0004083649	Oceania
Oceania|hCoV-19/Australia/NSW39/2020|EPI ISL 417397|B.1.5|Australia|2020-03-11	Oceania|hCoV-19/Australia/WA71/2020|EPI ISL 512724|B.1.1|Australia|2020-07-04	0.0001701064	Oceania
Oceania|hCoV-19/Australia/NSW102/2020|EPI ISL 427656|B.1.5|Australia|2020-03-11	Oceania|hCoV-19/Australia/WA71/2020|EPI ISL 512724|B.1.1|Australia|2020-07-04	0.0001701122	Oceania
Oceania|hCoV-19/Australia/NSW34/2020|EPI ISL 427655|B.4|Australia|2020-03-11	Oceania|hCoV-19/Australia/WA71/2020|EPI ISL 512724|B.1.1|Australia|2020-07-04	0.0005105350	Oceania
Oceania|hCoV-19/Australia/VIC38/2020|EPI ISL 419756|B.1.6|Australia|2020-03-11	Oceania|hCoV-19/Australia/WA71/2020|EPI ISL 512724|B.1.1|Australia|2020-07-04	0.0002721965	Oceania
Oceania|hCoV-19/Australia/NSW218/2020|EPI ISL 427665|B.3|Australia|2020-03-11	Oceania|hCoV-19/Australia/WA71/2020|EPI ISL 512724|B.1.1|Australia|2020-07-04	0.0004083974	Oceania
Oceania|hCoV-19/Australia/VIC43/2020|EPI ISL 419763|B.1.1|Australia|2020-03-11	Oceania|hCoV-19/Australia/WA71/2020|EPI ISL 512724|B.1.1|Australia|2020-07-04	0.0001020641	Oceania
Oceania|hCoV-19/Australia/NSW2156/2020|EPI ISL 500634|B.39|Australia|2020-03-11	Oceania|hCoV-19/Australia/WA71/2020|EPI ISL 512724|B.1.1|Australia|2020-07-04	0.0005105692	Oceania
Oceania|hCoV-19/Australia/TAS124/2020|EPI ISL 522589|B|Australia|2020-03-11	Oceania|hCoV-19/Australia/WA71/2020|EPI ISL 512724|B.1.1|Australia|2020-07-04	0.0004183863	Oceania
Oceania|hCoV-19/New Zealand/CoV002/2020|EPI ISL 417212|B.31|New Zealand|2020-03-11	Oceania|hCoV-19/Australia/WA71/2020|EPI ISL 512724|B.1.1|Australia|2020-07-04	0.0005105345	Oceania
Oceania|hCoV-19/Australia/VIC50/2020|EPI ISL 419766|B.1|Australia|2020-03-12	Oceania|hCoV-19/Australia/WA71/2020|EPI ISL 512724|B.1.1|Australia|2020-07-04	0.0002381699	Oceania
Oceania|hCoV-19/Australia/VIC55/2020|EPI ISL 419776|B|Australia|2020-03-12	Oceania|hCoV-19/Australia/WA71/2020|EPI ISL 512724|B.1.1|Australia|2020-07-04	0.0004424041	Oceania
Oceania|hCoV-19/Australia/VIC52/2020|EPI ISL 419768|B.1.1.71|Australia|2020-03-12	Oceania|hCoV-19/Australia/WA71/2020|EPI ISL 512724|B.1.1|Australia|2020-07-04	0.0001360680	Oceania
Oceania|hCoV-19/Australia/VIC58/2020|EPI ISL 419784|B.4|Australia|2020-03-12	Oceania|hCoV-19/Australia/WA71/2020|EPI ISL 512724|B.1.1|Australia|2020-07-04	0.0004083573	Oceania
Oceania|hCoV-19/Australia/VIC54/2020|EPI ISL 419770|B.1|Australia|2020-03-12	Oceania|hCoV-19/Australia/WA71/2020|EPI ISL 512724|B.1.1|Australia|2020-07-04	0.0002041377	Oceania
Oceania|hCoV-19/Australia/VIC47/2020|EPI ISL 419759|B.40|Australia|2020-03-12	Oceania|hCoV-19/Australia/WA71/2020|EPI ISL 512724|B.1.1|Australia|2020-07-04	0.0006127161	Oceania
Oceania|hCoV-19/Australia/NSW50/2020|EPI ISL 417404|B.1.1|Australia|2020-03-12	Oceania|hCoV-19/Australia/WA71/2020|EPI ISL 512724|B.1.1|Australia|2020-07-04	0.0001020489	Oceania
Oceania|hCoV-19/Australia/NSW254/2020|EPI ISL 451519|B.4|Australia|2020-03-12	Oceania|hCoV-19/Australia/WA71/2020|EPI ISL 512724|B.1.1|Australia|2020-07-04	0.0006126802	Oceania
Oceania|hCoV-19/Australia/VIC48/2020|EPI ISL 419762|B.1|Australia|2020-03-12	Oceania|hCoV-19/Australia/WA71/2020|EPI ISL 512724|B.1.1|Australia|2020-07-04	0.0002381781	Oceania
Oceania|hCoV-19/Australia/NSW2158/2020|EPI ISL 500636|B.1.5|Australia|2020-03-12	Oceania|hCoV-19/Australia/WA71/2020|EPI ISL 512724|B.1.1|Australia|2020-07-04	0.0001701179	Oceania
Oceania|hCoV-19/Australia/VIC49/2020|EPI ISL 419764|B.1|Australia|2020-03-12	Oceania|hCoV-19/Australia/WA71/2020|EPI ISL 512724|B.1.1|Australia|2020-07-04	0.0002722924	Oceania
Oceania|hCoV-19/New Zealand/20VR0334/2020|EPI ISL 456157|B.1|New Zealand|2020-03-12	Oceania|hCoV-19/Australia/WA71/2020|EPI ISL 512724|B.1.1|Australia|2020-07-04	0.0002774704	Oceania
Oceania|hCoV-19/Australia/VIC62/2020|EPI ISL 419774|B.1|Australia|2020-03-13	Oceania|hCoV-19/Australia/WA71/2020|EPI ISL 512724|B.1.1|Australia|2020-07-04	0.0002041377	Oceania
Oceania|hCoV-19/Australia/NSW2011/2020|EPI ISL 500598|B.4|Australia|2020-03-13	Oceania|hCoV-19/Australia/WA71/2020|EPI ISL 512724|B.1.1|Australia|2020-07-04	0.0005786439	Oceania
Oceania|hCoV-19/Australia/VIC66/2020|EPI ISL 419780|B.4|Australia|2020-03-13	Oceania|hCoV-19/Australia/WA71/2020|EPI ISL 512724|B.1.1|Australia|2020-07-04	0.0004083573	Oceania
Oceania|hCoV-19/Australia/VIC70/2020|EPI ISL 419786|B|Australia|2020-03-13	Oceania|hCoV-19/Australia/WA71/2020|EPI ISL 512724|B.1.1|Australia|2020-07-04	0.0004083645	Oceania
Oceania|hCoV-19/Australia/WA02/2020|EPI ISL 420532|B.1.98|Australia|2020-03-13	Oceania|hCoV-19/Australia/WA71/2020|EPI ISL 512724|B.1.1|Australia|2020-07-04	0.0002041318	Oceania
Oceania|hCoV-19/Australia/NSW45/2020|EPI ISL 417401|B.6|Australia|2020-03-13	Oceania|hCoV-19/Australia/WA71/2020|EPI ISL 512724|B.1.1|Australia|2020-07-04	0.0004424045	Oceania
Oceania|hCoV-19/Australia/NSW47/2020|EPI ISL 417402|B.1.5|Australia|2020-03-13	Oceania|hCoV-19/Australia/WA71/2020|EPI ISL 512724|B.1.1|Australia|2020-07-04	0.0002381728	Oceania
Oceania|hCoV-19/Australia/NSW607/2020|EPI ISL 490017|B.40|Australia|2020-03-13	Oceania|hCoV-19/Australia/WA71/2020|EPI ISL 512724|B.1.1|Australia|2020-07-04	0.0004083788	Oceania
Oceania|hCoV-19/Australia/NSW592/2020|EPI ISL 478704|B.1.5|Australia|2020-03-13	Oceania|hCoV-19/Australia/WA71/2020|EPI ISL 512724|B.1.1|Australia|2020-07-04	0.0001701122	Oceania
Oceania|hCoV-19/Australia/NSW2147/2020|EPI ISL 500628|B.1.5|Australia|2020-03-13	Oceania|hCoV-19/Australia/WA71/2020|EPI ISL 512724|B.1.1|Australia|2020-07-04	0.0002381862	Oceania
Oceania|hCoV-19/Australia/VIC64/2020|EPI ISL 419778|B.1|Australia|2020-03-13	Oceania|hCoV-19/Australia/WA71/2020|EPI ISL 512724|B.1.1|Australia|2020-07-04	0.0003068717	Oceania
Oceania|hCoV-19/Australia/VIC61/2020|EPI ISL 419773|B|Australia|2020-03-13	Oceania|hCoV-19/Australia/WA71/2020|EPI ISL 512724|B.1.1|Australia|2020-07-04	0.0004454866	Oceania
Oceania|hCoV-19/Australia/VIC63/2020|EPI ISL 419775|B.1|Australia|2020-03-13	Oceania|hCoV-19/Australia/WA71/2020|EPI ISL 512724|B.1.1|Australia|2020-07-04	0.0002057333	Oceania
Oceania|hCoV-19/Australia/VIC82/2020|EPI ISL 419794|B.40|Australia|2020-03-14	Oceania|hCoV-19/Australia/WA71/2020|EPI ISL 512724|B.1.1|Australia|2020-07-04	0.0004424168	Oceania
Oceania|hCoV-19/Australia/VIC83/2020|EPI ISL 419799|B|Australia|2020-03-14	Oceania|hCoV-19/Australia/WA71/2020|EPI ISL 512724|B.1.1|Australia|2020-07-04	0.0004424041	Oceania
Oceania|hCoV-19/Australia/VIC80/2020|EPI ISL 419792|B.40|Australia|2020-03-14	Oceania|hCoV-19/Australia/WA71/2020|EPI ISL 512724|B.1.1|Australia|2020-07-04	0.0004424170	Oceania
Oceania|hCoV-19/Australia/NSW2005/2020|EPI ISL 500597|B.1|Australia|2020-03-14	Oceania|hCoV-19/Australia/WA71/2020|EPI ISL 512724|B.1.1|Australia|2020-07-04	0.0002381768	Oceania
Oceania|hCoV-19/Australia/VIC84/2020|EPI ISL 419803|B.39|Australia|2020-03-14	Oceania|hCoV-19/Australia/WA71/2020|EPI ISL 512724|B.1.1|Australia|2020-07-04	0.0005105261	Oceania
Oceania|hCoV-19/Australia/VIC78/2020|EPI ISL 419790|B|Australia|2020-03-14	Oceania|hCoV-19/Australia/WA71/2020|EPI ISL 512724|B.1.1|Australia|2020-07-04	0.0003403084	Oceania
Oceania|hCoV-19/Australia/QLDID923/2020|EPI ISL 418801|B.1|Australia|2020-03-14	Oceania|hCoV-19/Australia/WA71/2020|EPI ISL 512724|B.1.1|Australia|2020-07-04	0.0002041377	Oceania
Oceania|hCoV-19/Australia/WA03/2020|EPI ISL 420533|B.1|Australia|2020-03-14	Oceania|hCoV-19/Australia/WA71/2020|EPI ISL 512724|B.1.1|Australia|2020-07-04	0.0002381699	Oceania
Oceania|hCoV-19/Australia/WA01/2020|EPI ISL 420531|B.1.98|Australia|2020-03-14	Oceania|hCoV-19/Australia/WA71/2020|EPI ISL 512724|B.1.1|Australia|2020-07-04	0.0002381588	Oceania
Oceania|hCoV-19/Australia/NSW54/2020|EPI ISL 417407|B.1.1|Australia|2020-03-14	Oceania|hCoV-19/Australia/WA71/2020|EPI ISL 512724|B.1.1|Australia|2020-07-04	0.0000680312	Oceania
Oceania|hCoV-19/Australia/NSW48/2020|EPI ISL 417403|B.6|Australia|2020-03-14	Oceania|hCoV-19/Australia/WA71/2020|EPI ISL 512724|B.1.1|Australia|2020-07-04	0.0004424045	Oceania
Oceania|hCoV-19/Australia/NSW256/2020|EPI ISL 451521|B.4|Australia|2020-03-14	Oceania|hCoV-19/Australia/WA71/2020|EPI ISL 512724|B.1.1|Australia|2020-07-04	0.0005105112	Oceania
