## Supplementary material for "Epidemiology and genetic diversity of SARS-CoV-2 lineages circulating in Africa": Pairwise distance: ContinentsPairwiseDistance.csv (part 918 of 1021)

Species 1	Species 2	Dist	Continent
Oceania|hCoV-19/Australia/NSW583/2020|EPI ISL 478695|B.40|Australia|2020-03-14	Oceania|hCoV-19/Australia/WA71/2020|EPI ISL 512724|B.1.1|Australia|2020-07-04	0.0004083788	Oceania
Oceania|hCoV-19/Australia/NSW582/2020|EPI ISL 478694|B.40|Australia|2020-03-14	Oceania|hCoV-19/Australia/WA71/2020|EPI ISL 512724|B.1.1|Australia|2020-07-04	0.0004424195	Oceania
Oceania|hCoV-19/Australia/VIC79/2020|EPI ISL 419791|B.40|Australia|2020-03-14	Oceania|hCoV-19/Australia/WA71/2020|EPI ISL 512724|B.1.1|Australia|2020-07-04	0.0004083788	Oceania
Oceania|hCoV-19/Australia/NSW2146/2020|EPI ISL 509503|B.40|Australia|2020-03-14	Oceania|hCoV-19/Australia/WA71/2020|EPI ISL 512724|B.1.1|Australia|2020-07-04	0.0004083784	Oceania
Oceania|hCoV-19/Australia/VIC81/2020|EPI ISL 419793|B.40|Australia|2020-03-14	Oceania|hCoV-19/Australia/WA71/2020|EPI ISL 512724|B.1.1|Australia|2020-07-04	0.0004083785	Oceania
Oceania|hCoV-19/Australia/SAP215/2020|EPI ISL 468001|B.1.1|Australia|2020-03-14	Oceania|hCoV-19/Australia/WA71/2020|EPI ISL 512724|B.1.1|Australia|2020-07-04	0.0000680543	Oceania
Oceania|hCoV-19/Australia/VIC87/2020|EPI ISL 419797|B.40|Australia|2020-03-15	Oceania|hCoV-19/Australia/WA71/2020|EPI ISL 512724|B.1.1|Australia|2020-07-04	0.0004764589	Oceania
Oceania|hCoV-19/Australia/NSW2144/2020|EPI ISL 527008|B.39|Australia|2020-03-15	Oceania|hCoV-19/Australia/WA71/2020|EPI ISL 512724|B.1.1|Australia|2020-07-04	0.0005105262	Oceania
Oceania|hCoV-19/Australia/SAP111/2020|EPI ISL 451131|B.1.1|Australia|2020-03-15	Oceania|hCoV-19/Australia/WA71/2020|EPI ISL 512724|B.1.1|Australia|2020-07-04	0.0000680312	Oceania
Oceania|hCoV-19/Australia/VIC90/2020|EPI ISL 419801|B.1.1|Australia|2020-03-15	Oceania|hCoV-19/Australia/WA71/2020|EPI ISL 512724|B.1.1|Australia|2020-07-04	0.0001020518	Oceania
Oceania|hCoV-19/Australia/NSW2004/2020|EPI ISL 500596|B.1.5|Australia|2020-03-15	Oceania|hCoV-19/Australia/WA71/2020|EPI ISL 512724|B.1.1|Australia|2020-07-04	0.0002721871	Oceania
Oceania|hCoV-19/Australia/VIC89/2020|EPI ISL 419800|B.1|Australia|2020-03-15	Oceania|hCoV-19/Australia/WA71/2020|EPI ISL 512724|B.1.1|Australia|2020-07-04	0.0002381657	Oceania
Oceania|hCoV-19/New Zealand/20VR0276/2020|EPI ISL 416539|A|New Zealand|2020-03-15	Oceania|hCoV-19/Australia/WA71/2020|EPI ISL 512724|B.1.1|Australia|2020-07-04	0.0004423834	Oceania
Oceania|hCoV-19/Australia/ACT0082/2020|EPI ISL 498542|B.1.1|Australia|2020-03-15	Oceania|hCoV-19/Australia/WA71/2020|EPI ISL 512724|B.1.1|Australia|2020-07-04	0.0001020488	Oceania
Oceania|hCoV-19/Australia/VIC92/2020|EPI ISL 419809|B.1.5|Australia|2020-03-15	Oceania|hCoV-19/Australia/WA71/2020|EPI ISL 512724|B.1.1|Australia|2020-07-04	0.0001701063	Oceania
Oceania|hCoV-19/Australia/NSW112/2020|EPI ISL 427666|B.1.5|Australia|2020-03-15	Oceania|hCoV-19/Australia/WA71/2020|EPI ISL 512724|B.1.1|Australia|2020-07-04	0.0002381809	Oceania
Oceania|hCoV-19/Australia/VIC91/2020|EPI ISL 419804|B.1.5|Australia|2020-03-15	Oceania|hCoV-19/Australia/WA71/2020|EPI ISL 512724|B.1.1|Australia|2020-07-04	0.0002381982	Oceania
Oceania|hCoV-19/Australia/SAP220/2020|EPI ISL 467995|B.1.5|Australia|2020-03-15	Oceania|hCoV-19/Australia/WA71/2020|EPI ISL 512724|B.1.1|Australia|2020-07-04	0.0002056216	Oceania
Oceania|hCoV-19/Australia/VIC09/2020|EPI ISL 416515|B|Australia|2020-03-15	Oceania|hCoV-19/Australia/WA71/2020|EPI ISL 512724|B.1.1|Australia|2020-07-04	0.0004461840	Oceania
Oceania|hCoV-19/Australia/VIC93/2020|EPI ISL 419815|B.3|Australia|2020-03-15	Oceania|hCoV-19/Australia/WA71/2020|EPI ISL 512724|B.1.1|Australia|2020-07-04	0.0003785372	Oceania
Oceania|hCoV-19/Australia/SAP410/2020|EPI ISL 492175|B.6|Australia|2020-03-15	Oceania|hCoV-19/Australia/WA71/2020|EPI ISL 512724|B.1.1|Australia|2020-07-04	0.0005693033	Oceania
Oceania|hCoV-19/Australia/SAP439/2020|EPI ISL 508130|B.6|Australia|2020-03-16	Oceania|hCoV-19/Australia/WA71/2020|EPI ISL 512724|B.1.1|Australia|2020-07-04	0.0004424033	Oceania
Oceania|hCoV-19/Australia/VIC97/2020|EPI ISL 419808|B.4|Australia|2020-03-16	Oceania|hCoV-19/Australia/WA71/2020|EPI ISL 512724|B.1.1|Australia|2020-07-04	0.0004083573	Oceania
Oceania|hCoV-19/Australia/VIC99/2020|EPI ISL 419811|B.1|Australia|2020-03-16	Oceania|hCoV-19/Australia/WA71/2020|EPI ISL 512724|B.1.1|Australia|2020-07-04	0.0003743264	Oceania
Oceania|hCoV-19/Australia/VIC141/2020|EPI ISL 419838|B.1.5|Australia|2020-03-16	Oceania|hCoV-19/Australia/WA71/2020|EPI ISL 512724|B.1.1|Australia|2020-07-04	0.0001701063	Oceania
Oceania|hCoV-19/Australia/SAP112/2020|EPI ISL 468016|B.1.1|Australia|2020-03-16	Oceania|hCoV-19/Australia/WA71/2020|EPI ISL 512724|B.1.1|Australia|2020-07-04	0.0000680312	Oceania
Oceania|hCoV-19/Australia/VIC142/2020|EPI ISL 419839|B.1|Australia|2020-03-16	Oceania|hCoV-19/Australia/WA71/2020|EPI ISL 512724|B.1.1|Australia|2020-07-04	0.0002722125	Oceania
Oceania|hCoV-19/Australia/NSW2151/2020|EPI ISL 500631|B|Australia|2020-03-16	Oceania|hCoV-19/Australia/WA71/2020|EPI ISL 512724|B.1.1|Australia|2020-07-04	0.0003062400	Oceania
Oceania|hCoV-19/Australia/NSW2149/2020|EPI ISL 500630|B.1.1.10|Australia|2020-03-16	Oceania|hCoV-19/Australia/WA71/2020|EPI ISL 512724|B.1.1|Australia|2020-07-04	0.0001360719	Oceania
Oceania|hCoV-19/New Zealand/20VR0993/2020|EPI ISL 456176|B|New Zealand|2020-03-16	Oceania|hCoV-19/Australia/WA71/2020|EPI ISL 512724|B.1.1|Australia|2020-07-04	0.0003402925	Oceania
Oceania|hCoV-19/Australia/VIC143/2020|EPI ISL 419840|B.1.1|Australia|2020-03-16	Oceania|hCoV-19/Australia/WA71/2020|EPI ISL 512724|B.1.1|Australia|2020-07-04	0.0001360680	Oceania
Oceania|hCoV-19/Australia/VIC96/2020|EPI ISL 419807|B|Australia|2020-03-16	Oceania|hCoV-19/Australia/WA71/2020|EPI ISL 512724|B.1.1|Australia|2020-07-04	0.0003062569	Oceania
Oceania|hCoV-19/Australia/NSW58/2020|EPI ISL 417410|B.40|Australia|2020-03-16	Oceania|hCoV-19/Australia/WA71/2020|EPI ISL 512724|B.1.1|Australia|2020-07-04	0.0004424173	Oceania
Oceania|hCoV-19/Australia/NSW57/2020|EPI ISL 417409|B.40|Australia|2020-03-16	Oceania|hCoV-19/Australia/WA71/2020|EPI ISL 512724|B.1.1|Australia|2020-07-04	0.0005105028	Oceania
Oceania|hCoV-19/Australia/NSW104/2020|EPI ISL 427677|B.1.5|Australia|2020-03-16	Oceania|hCoV-19/Australia/WA71/2020|EPI ISL 512724|B.1.1|Australia|2020-07-04	0.0001701122	Oceania
Oceania|hCoV-19/Australia/NSW75/2020|EPI ISL 427703|B.40|Australia|2020-03-16	Oceania|hCoV-19/Australia/WA71/2020|EPI ISL 512724|B.1.1|Australia|2020-07-04	0.0004083788	Oceania
Oceania|hCoV-19/Australia/NSW88/2020|EPI ISL 427702|B.40|Australia|2020-03-16	Oceania|hCoV-19/Australia/WA71/2020|EPI ISL 512724|B.1.1|Australia|2020-07-04	0.0004764840	Oceania
Oceania|hCoV-19/Australia/NSW158/2020|EPI ISL 427735|B.1.1|Australia|2020-03-16	Oceania|hCoV-19/Australia/WA71/2020|EPI ISL 512724|B.1.1|Australia|2020-07-04	0.0001020524	Oceania
Oceania|hCoV-19/Australia/NSW111/2020|EPI ISL 427661|B.1.5|Australia|2020-03-16	Oceania|hCoV-19/Australia/WA71/2020|EPI ISL 512724|B.1.1|Australia|2020-07-04	0.0002381809	Oceania
Oceania|hCoV-19/Australia/VIC146/2020|EPI ISL 419843|B.40|Australia|2020-03-17	Oceania|hCoV-19/Australia/WA71/2020|EPI ISL 512724|B.1.1|Australia|2020-07-04	0.0004424045	Oceania
Oceania|hCoV-19/Australia/VIC327/2020|EPI ISL 426637|B.40|Australia|2020-03-17	Oceania|hCoV-19/Australia/WA71/2020|EPI ISL 512724|B.1.1|Australia|2020-07-04	0.0004083645	Oceania
Oceania|hCoV-19/Australia/VIC157/2020|EPI ISL 419854|B.1|Australia|2020-03-17	Oceania|hCoV-19/Australia/WA71/2020|EPI ISL 512724|B.1.1|Australia|2020-07-04	0.0002381657	Oceania
Oceania|hCoV-19/Australia/VIC151/2020|EPI ISL 419848|B|Australia|2020-03-17	Oceania|hCoV-19/Australia/WA71/2020|EPI ISL 512724|B.1.1|Australia|2020-07-04	0.0005105023	Oceania
Oceania|hCoV-19/Australia/VIC154/2020|EPI ISL 419851|B.1.5|Australia|2020-03-17	Oceania|hCoV-19/Australia/WA71/2020|EPI ISL 512724|B.1.1|Australia|2020-07-04	0.0002381657	Oceania
Oceania|hCoV-19/Australia/VIC144/2020|EPI ISL 419841|B.1.1|Australia|2020-03-17	Oceania|hCoV-19/Australia/WA71/2020|EPI ISL 512724|B.1.1|Australia|2020-07-04	0.0001020488	Oceania
Oceania|hCoV-19/Australia/VIC148/2020|EPI ISL 419845|B.1|Australia|2020-03-17	Oceania|hCoV-19/Australia/WA71/2020|EPI ISL 512724|B.1.1|Australia|2020-07-04	0.0002381699	Oceania
Oceania|hCoV-19/Australia/VIC153/2020|EPI ISL 419850|B.1.1|Australia|2020-03-17	Oceania|hCoV-19/Australia/WA71/2020|EPI ISL 512724|B.1.1|Australia|2020-07-04	0.0001360680	Oceania
Oceania|hCoV-19/Australia/VIC152/2020|EPI ISL 419849|B|Australia|2020-03-17	Oceania|hCoV-19/Australia/WA71/2020|EPI ISL 512724|B.1.1|Australia|2020-07-04	0.0004083645	Oceania
Oceania|hCoV-19/Australia/VIC106/2020|EPI ISL 419820|B.1.5|Australia|2020-03-17	Oceania|hCoV-19/Australia/WA71/2020|EPI ISL 512724|B.1.1|Australia|2020-07-04	0.0002721950	Oceania
Oceania|hCoV-19/Australia/VIC329/2020|EPI ISL 426639|B.1.5|Australia|2020-03-17	Oceania|hCoV-19/Australia/WA71/2020|EPI ISL 512724|B.1.1|Australia|2020-07-04	0.0002381810	Oceania
Oceania|hCoV-19/Australia/VIC149/2020|EPI ISL 419846|B.1|Australia|2020-03-17	Oceania|hCoV-19/Australia/WA71/2020|EPI ISL 512724|B.1.1|Australia|2020-07-04	0.0003062597	Oceania
Oceania|hCoV-19/Australia/VIC156/2020|EPI ISL 419853|B.1.1|Australia|2020-03-17	Oceania|hCoV-19/Australia/WA71/2020|EPI ISL 512724|B.1.1|Australia|2020-07-04	0.0000680312	Oceania
Oceania|hCoV-19/Australia/VIC155/2020|EPI ISL 419852|B.1|Australia|2020-03-17	Oceania|hCoV-19/Australia/WA71/2020|EPI ISL 512724|B.1.1|Australia|2020-07-04	0.0002721998	Oceania
Oceania|hCoV-19/Australia/VIC105/2020|EPI ISL 419819|B.1.255|Australia|2020-03-17	Oceania|hCoV-19/Australia/WA71/2020|EPI ISL 512724|B.1.1|Australia|2020-07-04	0.0002721998	Oceania
Oceania|hCoV-19/New Zealand/20VR0994/2020|EPI ISL 456177|B.31|New Zealand|2020-03-17	Oceania|hCoV-19/Australia/WA71/2020|EPI ISL 512724|B.1.1|Australia|2020-07-04	0.0005105411	Oceania
Oceania|hCoV-19/Australia/NSW62/2020|EPI ISL 417412|B.3|Australia|2020-03-17	Oceania|hCoV-19/Australia/WA71/2020|EPI ISL 512724|B.1.1|Australia|2020-07-04	0.0003743135	Oceania
Oceania|hCoV-19/Australia/SAP181/2020|EPI ISL 492122|B.1|Australia|2020-03-18	Oceania|hCoV-19/Australia/WA71/2020|EPI ISL 512724|B.1.1|Australia|2020-07-04	0.0002722127	Oceania
Oceania|hCoV-19/Australia/QLDID924/2020|EPI ISL 418802|B.1.1|Australia|2020-03-18	Oceania|hCoV-19/Australia/WA71/2020|EPI ISL 512724|B.1.1|Australia|2020-07-04	0.0001020489	Oceania
Oceania|hCoV-19/Australia/VIC174/2020|EPI ISL 419871|B.1.5|Australia|2020-03-18	Oceania|hCoV-19/Australia/WA71/2020|EPI ISL 512724|B.1.1|Australia|2020-07-04	0.0001701063	Oceania
Oceania|hCoV-19/Australia/VIC166/2020|EPI ISL 419863|B.1|Australia|2020-03-18	Oceania|hCoV-19/Australia/WA71/2020|EPI ISL 512724|B.1.1|Australia|2020-07-04	0.0003062543	Oceania
Oceania|hCoV-19/Australia/SAP159/2020|EPI ISL 492116|B.1.1|Australia|2020-03-18	Oceania|hCoV-19/Australia/WA71/2020|EPI ISL 512724|B.1.1|Australia|2020-07-04	0.0001701044	Oceania
Oceania|hCoV-19/Australia/VIC170/2020|EPI ISL 419867|B.1.5|Australia|2020-03-18	Oceania|hCoV-19/Australia/WA71/2020|EPI ISL 512724|B.1.1|Australia|2020-07-04	0.0002721871	Oceania
Oceania|hCoV-19/Australia/VIC163/2020|EPI ISL 419860|B.1.1|Australia|2020-03-18	Oceania|hCoV-19/Australia/WA71/2020|EPI ISL 512724|B.1.1|Australia|2020-07-04	0.0001360743	Oceania
Oceania|hCoV-19/Australia/VIC176/2020|EPI ISL 419873|B.31|Australia|2020-03-18	Oceania|hCoV-19/Australia/WA71/2020|EPI ISL 512724|B.1.1|Australia|2020-07-04	0.0004764812	Oceania
Oceania|hCoV-19/Australia/VIC171/2020|EPI ISL 419868|B.40|Australia|2020-03-18	Oceania|hCoV-19/Australia/WA71/2020|EPI ISL 512724|B.1.1|Australia|2020-07-04	0.0005786475	Oceania
Oceania|hCoV-19/Australia/QLDID926/2020|EPI ISL 418804|B.1.1|Australia|2020-03-18	Oceania|hCoV-19/Australia/WA71/2020|EPI ISL 512724|B.1.1|Australia|2020-07-04	0.0001360743	Oceania
Oceania|hCoV-19/Australia/VIC172/2020|EPI ISL 419869|B.40|Australia|2020-03-18	Oceania|hCoV-19/Australia/WA71/2020|EPI ISL 512724|B.1.1|Australia|2020-07-04	0.0005105262	Oceania
Oceania|hCoV-19/Australia/VIC158/2020|EPI ISL 419855|B.1|Australia|2020-03-18	Oceania|hCoV-19/Australia/WA71/2020|EPI ISL 512724|B.1.1|Australia|2020-07-04	0.0003743439	Oceania
Oceania|hCoV-19/Australia/QLDID925/2020|EPI ISL 418803|B.1|Australia|2020-03-18	Oceania|hCoV-19/Australia/WA71/2020|EPI ISL 512724|B.1.1|Australia|2020-07-04	0.0002381699	Oceania
Oceania|hCoV-19/Australia/VIC178/2020|EPI ISL 419875|B.1.1|Australia|2020-03-18	Oceania|hCoV-19/Australia/WA71/2020|EPI ISL 512724|B.1.1|Australia|2020-07-04	0.0001360679	Oceania
Oceania|hCoV-19/Australia/VIC109/2020|EPI ISL 419718|B.1.1|Australia|2020-03-18	Oceania|hCoV-19/Australia/WA71/2020|EPI ISL 512724|B.1.1|Australia|2020-07-04	0.0000680312	Oceania
Oceania|hCoV-19/New Zealand/20VR0760/2020|EPI ISL 456165|B.1.5|New Zealand|2020-03-18	Oceania|hCoV-19/Australia/WA71/2020|EPI ISL 512724|B.1.1|Australia|2020-07-04	0.0002041377	Oceania
Oceania|hCoV-19/New Zealand/20VR0770/2020|EPI ISL 456168|B.39|New Zealand|2020-03-18	Oceania|hCoV-19/Australia/WA71/2020|EPI ISL 512724|B.1.1|Australia|2020-07-04	0.0005105171	Oceania
Oceania|hCoV-19/Australia/SAP186/2020|EPI ISL 492125|B.1|Australia|2020-03-19	Oceania|hCoV-19/Australia/WA71/2020|EPI ISL 512724|B.1.1|Australia|2020-07-04	0.0003062597	Oceania
Oceania|hCoV-19/Australia/SAP368/2020|EPI ISL 492133|B.1.1|Australia|2020-03-19	Oceania|hCoV-19/Australia/WA71/2020|EPI ISL 512724|B.1.1|Australia|2020-07-04	0.0001020518	Oceania
Oceania|hCoV-19/Australia/NSW2169/2020|EPI ISL 500640|B.6|Australia|2020-03-19	Oceania|hCoV-19/Australia/WA71/2020|EPI ISL 512724|B.1.1|Australia|2020-07-04	0.0005445630	Oceania
Oceania|hCoV-19/Australia/VIC186/2020|EPI ISL 419882|B.40|Australia|2020-03-19	Oceania|hCoV-19/Australia/WA71/2020|EPI ISL 512724|B.1.1|Australia|2020-07-04	0.0004424170	Oceania
Oceania|hCoV-19/Australia/VIC184/2020|EPI ISL 419880|B.1|Australia|2020-03-19	Oceania|hCoV-19/Australia/WA71/2020|EPI ISL 512724|B.1.1|Australia|2020-07-04	0.0002721998	Oceania
Oceania|hCoV-19/Australia/VIC203/2020|EPI ISL 419898|B.40|Australia|2020-03-19	Oceania|hCoV-19/Australia/WA71/2020|EPI ISL 512724|B.1.1|Australia|2020-07-04	0.0006126696	Oceania
Oceania|hCoV-19/Australia/SAP395/2020|EPI ISL 492160|B.1.1|Australia|2020-03-19	Oceania|hCoV-19/Australia/WA71/2020|EPI ISL 512724|B.1.1|Australia|2020-07-04	0.0001360719	Oceania
Oceania|hCoV-19/New Zealand/20VR1110/2020|EPI ISL 456191|B.1.5|New Zealand|2020-03-19	Oceania|hCoV-19/Australia/WA71/2020|EPI ISL 512724|B.1.1|Australia|2020-07-04	0.0002722252	Oceania
Oceania|hCoV-19/Australia/VIC180/2020|EPI ISL 419877|B|Australia|2020-03-19	Oceania|hCoV-19/Australia/WA71/2020|EPI ISL 512724|B.1.1|Australia|2020-07-04	0.0003062257	Oceania
Oceania|hCoV-19/Australia/WA36/2020|EPI ISL 470853|B.39|Australia|2020-03-19	Oceania|hCoV-19/Australia/WA71/2020|EPI ISL 512724|B.1.1|Australia|2020-07-04	0.0005105022	Oceania
Oceania|hCoV-19/Australia/VIC192/2020|EPI ISL 419888|B.1|Australia|2020-03-19	Oceania|hCoV-19/Australia/WA71/2020|EPI ISL 512724|B.1.1|Australia|2020-07-04	0.0002041377	Oceania
Oceania|hCoV-19/Australia/VIC201/2020|EPI ISL 419896|B.1|Australia|2020-03-19	Oceania|hCoV-19/Australia/WA71/2020|EPI ISL 512724|B.1.1|Australia|2020-07-04	0.0002721998	Oceania
Oceania|hCoV-19/Australia/VIC188/2020|EPI ISL 419884|B.6|Australia|2020-03-19	Oceania|hCoV-19/Australia/WA71/2020|EPI ISL 512724|B.1.1|Australia|2020-07-04	0.0005105262	Oceania
Oceania|hCoV-19/Australia/SAP036/2020|EPI ISL 450194|B.1|Australia|2020-03-19	Oceania|hCoV-19/Australia/WA71/2020|EPI ISL 512724|B.1.1|Australia|2020-07-04	0.0002722125	Oceania
Oceania|hCoV-19/Australia/VIC190/2020|EPI ISL 419886|B.1.1|Australia|2020-03-19	Oceania|hCoV-19/Australia/WA71/2020|EPI ISL 512724|B.1.1|Australia|2020-07-04	0.0000680312	Oceania
Oceania|hCoV-19/Australia/SAP372/2020|EPI ISL 492137|B.1|Australia|2020-03-19	Oceania|hCoV-19/Australia/WA71/2020|EPI ISL 512724|B.1.1|Australia|2020-07-04	0.0002722077	Oceania
Oceania|hCoV-19/Australia/VIC191/2020|EPI ISL 419887|B.1.1|Australia|2020-03-19	Oceania|hCoV-19/Australia/WA71/2020|EPI ISL 512724|B.1.1|Australia|2020-07-04	0.0001360680	Oceania
Oceania|hCoV-19/Australia/VIC218/2020|EPI ISL 419913|B.40|Australia|2020-03-20	Oceania|hCoV-19/Australia/WA71/2020|EPI ISL 512724|B.1.1|Australia|2020-07-04	0.0006126697	Oceania
Oceania|hCoV-19/Australia/SAP397/2020|EPI ISL 492162|B.1.5|Australia|2020-03-20	Oceania|hCoV-19/Australia/WA71/2020|EPI ISL 512724|B.1.1|Australia|2020-07-04	0.0002381657	Oceania
Oceania|hCoV-19/Guam/GU NHG 03/2020|EPI ISL 445000|B.6|Guam|2020-03-20	Oceania|hCoV-19/Australia/WA71/2020|EPI ISL 512724|B.1.1|Australia|2020-07-04	0.0004764674	Oceania
Oceania|hCoV-19/Australia/VIC123/2020|EPI ISL 419731|B.1.1|Australia|2020-03-20	Oceania|hCoV-19/Australia/WA71/2020|EPI ISL 512724|B.1.1|Australia|2020-07-04	0.0001701014	Oceania
Oceania|hCoV-19/Australia/SAP374/2020|EPI ISL 492139|B.1|Australia|2020-03-20	Oceania|hCoV-19/Australia/WA71/2020|EPI ISL 512724|B.1.1|Australia|2020-07-04	0.0003402799	Oceania
Oceania|hCoV-19/Australia/SAP386/2020|EPI ISL 492151|B.1.1|Australia|2020-03-20	Oceania|hCoV-19/Australia/WA71/2020|EPI ISL 512724|B.1.1|Australia|2020-07-04	0.0001020519	Oceania
Oceania|hCoV-19/Australia/SAP380/2020|EPI ISL 492145|B.6|Australia|2020-03-20	Oceania|hCoV-19/Australia/WA71/2020|EPI ISL 512724|B.1.1|Australia|2020-07-04	0.0004764674	Oceania
Oceania|hCoV-19/Australia/VIC129/2020|EPI ISL 419732|B|Australia|2020-03-20	Oceania|hCoV-19/Australia/WA71/2020|EPI ISL 512724|B.1.1|Australia|2020-07-04	0.0003062569	Oceania
Oceania|hCoV-19/Australia/VIC214/2020|EPI ISL 419909|B.1|Australia|2020-03-20	Oceania|hCoV-19/Australia/WA71/2020|EPI ISL 512724|B.1.1|Australia|2020-07-04	0.0002722077	Oceania
Oceania|hCoV-19/Australia/VIC339/2020|EPI ISL 426648|B.1.1.71|Australia|2020-03-20	Oceania|hCoV-19/Australia/WA71/2020|EPI ISL 512724|B.1.1|Australia|2020-07-04	0.0001360743	Oceania
Oceania|hCoV-19/Australia/VIC342/2020|EPI ISL 426651|B.31|Australia|2020-03-20	Oceania|hCoV-19/Australia/WA71/2020|EPI ISL 512724|B.1.1|Australia|2020-07-04	0.0005445981	Oceania
Oceania|hCoV-19/Australia/NSW2043/2020|EPI ISL 500614|B.1.98|Australia|2020-03-20	Oceania|hCoV-19/Australia/WA71/2020|EPI ISL 512724|B.1.1|Australia|2020-07-04	0.0002041318	Oceania
Oceania|hCoV-19/New Zealand/20VR1276/2020|EPI ISL 456201|B.31|New Zealand|2020-03-20	Oceania|hCoV-19/Australia/WA71/2020|EPI ISL 512724|B.1.1|Australia|2020-07-04	0.0005786307	Oceania
Oceania|hCoV-19/Australia/VIC216/2020|EPI ISL 419911|B.1|Australia|2020-03-20	Oceania|hCoV-19/Australia/WA71/2020|EPI ISL 512724|B.1.1|Australia|2020-07-04	0.0002721998	Oceania
Oceania|hCoV-19/Australia/VIC341/2020|EPI ISL 426650|B.1.5|Australia|2020-03-20	Oceania|hCoV-19/Australia/WA71/2020|EPI ISL 512724|B.1.1|Australia|2020-07-04	0.0002722029	Oceania
Oceania|hCoV-19/Australia/VIC211/2020|EPI ISL 419906|B.1|Australia|2020-03-20	Oceania|hCoV-19/Australia/WA71/2020|EPI ISL 512724|B.1.1|Australia|2020-07-04	0.0002722125	Oceania
Oceania|hCoV-19/Australia/VIC114/2020|EPI ISL 419725|B.1.5|Australia|2020-03-20	Oceania|hCoV-19/Australia/WA71/2020|EPI ISL 512724|B.1.1|Australia|2020-07-04	0.0002041377	Oceania
Oceania|hCoV-19/Australia/NSW2207/2020|EPI ISL 500665|B.1.1|Australia|2020-03-21	Oceania|hCoV-19/Australia/WA71/2020|EPI ISL 512724|B.1.1|Australia|2020-07-04	0.0001020536	Oceania
Oceania|hCoV-19/Australia/VIC234/2020|EPI ISL 419929|B.1.272|Australia|2020-03-21	Oceania|hCoV-19/Australia/WA71/2020|EPI ISL 512724|B.1.1|Australia|2020-07-04	0.0003062454	Oceania
Oceania|hCoV-19/Australia/SAP370/2020|EPI ISL 492135|B.1.5|Australia|2020-03-21	Oceania|hCoV-19/Australia/WA71/2020|EPI ISL 512724|B.1.1|Australia|2020-07-04	0.0002722077	Oceania
Oceania|hCoV-19/Australia/VIC236/2020|EPI ISL 419931|B.1|Australia|2020-03-21	Oceania|hCoV-19/Australia/WA71/2020|EPI ISL 512724|B.1.1|Australia|2020-07-04	0.0002722077	Oceania
Oceania|hCoV-19/Australia/VIC249/2020|EPI ISL 419944|B.1.1.254|Australia|2020-03-21	Oceania|hCoV-19/Australia/WA71/2020|EPI ISL 512724|B.1.1|Australia|2020-07-04	0.0001360719	Oceania
Oceania|hCoV-19/Australia/VIC242/2020|EPI ISL 419937|B|Australia|2020-03-21	Oceania|hCoV-19/Australia/WA71/2020|EPI ISL 512724|B.1.1|Australia|2020-07-04	0.0003062569	Oceania
Oceania|hCoV-19/Australia/VIC238/2020|EPI ISL 419933|B.1.1|Australia|2020-03-21	Oceania|hCoV-19/Australia/WA71/2020|EPI ISL 512724|B.1.1|Australia|2020-07-04	0.0000680312	Oceania
Oceania|hCoV-19/Australia/VIC354/2020|EPI ISL 426662|B.1.1.1|Australia|2020-03-21	Oceania|hCoV-19/Australia/WA71/2020|EPI ISL 512724|B.1.1|Australia|2020-07-04	0.0003402481	Oceania
Oceania|hCoV-19/Australia/VIC258/2020|EPI ISL 419951|B.1|Australia|2020-03-21	Oceania|hCoV-19/Australia/WA71/2020|EPI ISL 512724|B.1.1|Australia|2020-07-04	0.0003062312	Oceania
Oceania|hCoV-19/Australia/VIC353/2020|EPI ISL 426661|B.1.1|Australia|2020-03-21	Oceania|hCoV-19/Australia/WA71/2020|EPI ISL 512724|B.1.1|Australia|2020-07-04	0.0001020489	Oceania
Oceania|hCoV-19/Australia/NSW2259/2020|EPI ISL 500696|B.1.1|Australia|2020-03-21	Oceania|hCoV-19/Australia/WA71/2020|EPI ISL 512724|B.1.1|Australia|2020-07-04	0.0001360743	Oceania
Oceania|hCoV-19/Australia/VIC261/2020|EPI ISL 419954|B.1|Australia|2020-03-21	Oceania|hCoV-19/Australia/WA71/2020|EPI ISL 512724|B.1.1|Australia|2020-07-04	0.0002721998	Oceania
Oceania|hCoV-19/Australia/VIC237/2020|EPI ISL 419932|B.6|Australia|2020-03-21	Oceania|hCoV-19/Australia/WA71/2020|EPI ISL 512724|B.1.1|Australia|2020-07-04	0.0005786204	Oceania
Oceania|hCoV-19/Australia/VIC246/2020|EPI ISL 419941|B.1|Australia|2020-03-21	Oceania|hCoV-19/Australia/WA71/2020|EPI ISL 512724|B.1.1|Australia|2020-07-04	0.0003062597	Oceania
Oceania|hCoV-19/Australia/VIC230/2020|EPI ISL 419925|B.1.1|Australia|2020-03-21	Oceania|hCoV-19/Australia/WA71/2020|EPI ISL 512724|B.1.1|Australia|2020-07-04	0.0001020697	Oceania
Oceania|hCoV-19/Australia/SAP382/2020|EPI ISL 492147|B.40|Australia|2020-03-21	Oceania|hCoV-19/Australia/WA71/2020|EPI ISL 512724|B.1.1|Australia|2020-07-04	0.0004424170	Oceania
Oceania|hCoV-19/Australia/VIC243/2020|EPI ISL 419938|B.1|Australia|2020-03-21	Oceania|hCoV-19/Australia/WA71/2020|EPI ISL 512724|B.1.1|Australia|2020-07-04	0.0003062312	Oceania
Oceania|hCoV-19/Australia/VIC362/2020|EPI ISL 426670|B.1.1|Australia|2020-03-22	Oceania|hCoV-19/Australia/WA71/2020|EPI ISL 512724|B.1.1|Australia|2020-07-04	0.0001360719	Oceania
Oceania|hCoV-19/Australia/VIC275/2020|EPI ISL 419968|B.1|Australia|2020-03-22	Oceania|hCoV-19/Australia/WA71/2020|EPI ISL 512724|B.1.1|Australia|2020-07-04	0.0002381699	Oceania
Oceania|hCoV-19/Australia/VIC373/2020|EPI ISL 426680|B|Australia|2020-03-22	Oceania|hCoV-19/Australia/WA71/2020|EPI ISL 512724|B.1.1|Australia|2020-07-04	0.0002721997	Oceania
Oceania|hCoV-19/Australia/VIC269/2020|EPI ISL 419962|B.1.1|Australia|2020-03-22	Oceania|hCoV-19/Australia/WA71/2020|EPI ISL 512724|B.1.1|Australia|2020-07-04	0.0001360680	Oceania
Oceania|hCoV-19/Australia/VIC367/2020|EPI ISL 426675|A.2|Australia|2020-03-22	Oceania|hCoV-19/Australia/WA71/2020|EPI ISL 512724|B.1.1|Australia|2020-07-04	0.0005445567	Oceania
Oceania|hCoV-19/Australia/VIC285/2020|EPI ISL 419976|B.1.5|Australia|2020-03-22	Oceania|hCoV-19/Australia/WA71/2020|EPI ISL 512724|B.1.1|Australia|2020-07-04	0.0002041318	Oceania
Oceania|hCoV-19/Australia/VIC278/2020|EPI ISL 419971|B.1.5|Australia|2020-03-22	Oceania|hCoV-19/Australia/WA71/2020|EPI ISL 512724|B.1.1|Australia|2020-07-04	0.0002721950	Oceania
Oceania|hCoV-19/Australia/QLD1010/2020|EPI ISL 530270|B.6|Australia|2020-03-22	Oceania|hCoV-19/Australia/WA71/2020|EPI ISL 512724|B.1.1|Australia|2020-07-04	0.0005105023	Oceania
Oceania|hCoV-19/Australia/NSW2265/2020|EPI ISL 500700|B.1.370|Australia|2020-03-22	Oceania|hCoV-19/Australia/WA71/2020|EPI ISL 512724|B.1.1|Australia|2020-07-04	0.0003063249	Oceania
Oceania|hCoV-19/Australia/VIC276/2020|EPI ISL 419969|B.6|Australia|2020-03-22	Oceania|hCoV-19/Australia/WA71/2020|EPI ISL 512724|B.1.1|Australia|2020-07-04	0.0005445568	Oceania
Oceania|hCoV-19/Australia/SAP383/2020|EPI ISL 492148|B.1.5|Australia|2020-03-22	Oceania|hCoV-19/Australia/WA71/2020|EPI ISL 512724|B.1.1|Australia|2020-07-04	0.0002381657	Oceania
Oceania|hCoV-19/Australia/ACT0071/2020|EPI ISL 498531|B.40|Australia|2020-03-22	Oceania|hCoV-19/Australia/WA71/2020|EPI ISL 512724|B.1.1|Australia|2020-07-04	0.0005105352	Oceania
Oceania|hCoV-19/Australia/VIC134/2020|EPI ISL 419827|B.1.1|Australia|2020-03-22	Oceania|hCoV-19/Australia/WA71/2020|EPI ISL 512724|B.1.1|Australia|2020-07-04	0.0001360743	Oceania
Oceania|hCoV-19/Australia/VIC283/2020|EPI ISL 419974|B.1|Australia|2020-03-22	Oceania|hCoV-19/Australia/WA71/2020|EPI ISL 512724|B.1.1|Australia|2020-07-04	0.0002722125	Oceania
Oceania|hCoV-19/Australia/NSW2244/2020|EPI ISL 500684|B.1|Australia|2020-03-22	Oceania|hCoV-19/Australia/WA71/2020|EPI ISL 512724|B.1.1|Australia|2020-07-04	0.0002722125	Oceania
Oceania|hCoV-19/Australia/VIC267/2020|EPI ISL 419960|B.1|Australia|2020-03-22	Oceania|hCoV-19/Australia/WA71/2020|EPI ISL 512724|B.1.1|Australia|2020-07-04	0.0002722125	Oceania
Oceania|hCoV-19/Australia/VIC287/2020|EPI ISL 419978|B.1|Australia|2020-03-22	Oceania|hCoV-19/Australia/WA71/2020|EPI ISL 512724|B.1.1|Australia|2020-07-04	0.0002721998	Oceania
Oceania|hCoV-19/New Zealand/20VR1451/2020|EPI ISL 456218|B.3|New Zealand|2020-03-23	Oceania|hCoV-19/Australia/WA71/2020|EPI ISL 512724|B.1.1|Australia|2020-07-04	0.0004424014	Oceania
Oceania|hCoV-19/Australia/VIC299/2020|EPI ISL 419990|B.40|Australia|2020-03-23	Oceania|hCoV-19/Australia/WA71/2020|EPI ISL 512724|B.1.1|Australia|2020-07-04	0.0004083646	Oceania
Oceania|hCoV-19/Australia/SAP336/2020|EPI ISL 483113|B.1.5|Australia|2020-03-23	Oceania|hCoV-19/Australia/WA71/2020|EPI ISL 512724|B.1.1|Australia|2020-07-04	0.0002041413	Oceania
Oceania|hCoV-19/Australia/QLDID938/2020|EPI ISL 444612|B.1|Australia|2020-03-23	Oceania|hCoV-19/Australia/WA71/2020|EPI ISL 512724|B.1.1|Australia|2020-07-04	0.0002721998	Oceania
Oceania|hCoV-19/Australia/VIC384/2020|EPI ISL 426691|B.1.5|Australia|2020-03-23	Oceania|hCoV-19/Australia/WA71/2020|EPI ISL 512724|B.1.1|Australia|2020-07-04	0.0002722077	Oceania
Oceania|hCoV-19/Australia/VIC309/2020|EPI ISL 420000|B.1.1|Australia|2020-03-23	Oceania|hCoV-19/Australia/WA71/2020|EPI ISL 512724|B.1.1|Australia|2020-07-04	0.0000680312	Oceania
Oceania|hCoV-19/Australia/VIC308/2020|EPI ISL 419999|B.1|Australia|2020-03-23	Oceania|hCoV-19/Australia/WA71/2020|EPI ISL 512724|B.1.1|Australia|2020-07-04	0.0003402897	Oceania
Oceania|hCoV-19/Australia/VIC383/2020|EPI ISL 426690|B.1|Australia|2020-03-23	Oceania|hCoV-19/Australia/WA71/2020|EPI ISL 512724|B.1.1|Australia|2020-07-04	0.0003062312	Oceania
Oceania|hCoV-19/New Zealand/20VR1796/2020|EPI ISL 456255|B.1|New Zealand|2020-03-23	Oceania|hCoV-19/Australia/WA71/2020|EPI ISL 512724|B.1.1|Australia|2020-07-04	0.0003403056	Oceania
Oceania|hCoV-19/Australia/VIC530/2020|EPI ISL 426796|B.1|Australia|2020-03-23	Oceania|hCoV-19/Australia/WA71/2020|EPI ISL 512724|B.1.1|Australia|2020-07-04	0.0002381657	Oceania
Oceania|hCoV-19/Australia/VIC301/2020|EPI ISL 419992|B.40|Australia|2020-03-23	Oceania|hCoV-19/Australia/WA71/2020|EPI ISL 512724|B.1.1|Australia|2020-07-04	0.0004083645	Oceania
Oceania|hCoV-19/Australia/VIC389/2020|EPI ISL 426696|B|Australia|2020-03-23	Oceania|hCoV-19/Australia/WA71/2020|EPI ISL 512724|B.1.1|Australia|2020-07-04	0.0004764896	Oceania
Oceania|hCoV-19/New Zealand/20VR1618/2020|EPI ISL 456228|B.1.1.254|New Zealand|2020-03-23	Oceania|hCoV-19/Australia/WA71/2020|EPI ISL 512724|B.1.1|Australia|2020-07-04	0.0001360719	Oceania
Oceania|hCoV-19/New Zealand/20VR1626/2020|EPI ISL 456236|B.31|New Zealand|2020-03-23	Oceania|hCoV-19/Australia/WA71/2020|EPI ISL 512724|B.1.1|Australia|2020-07-04	0.0005786475	Oceania
Oceania|hCoV-19/Australia/VIC300/2020|EPI ISL 419991|B.1.5|Australia|2020-03-23	Oceania|hCoV-19/Australia/WA71/2020|EPI ISL 512724|B.1.1|Australia|2020-07-04	0.0002721950	Oceania
Oceania|hCoV-19/Australia/VIC296/2020|EPI ISL 419987|B.1.1|Australia|2020-03-23	Oceania|hCoV-19/Australia/WA71/2020|EPI ISL 512724|B.1.1|Australia|2020-07-04	0.0001360743	Oceania
Oceania|hCoV-19/Australia/VIC312/2020|EPI ISL 420003|B.1|Australia|2020-03-23	Oceania|hCoV-19/Australia/WA71/2020|EPI ISL 512724|B.1.1|Australia|2020-07-04	0.0003062454	Oceania
Oceania|hCoV-19/Australia/QLD985/2020|EPI ISL 530265|B.1|Australia|2020-03-24	Oceania|hCoV-19/Australia/WA71/2020|EPI ISL 512724|B.1.1|Australia|2020-07-04	0.0002722125	Oceania
Oceania|hCoV-19/Australia/QLDID941/2020|EPI ISL 447594|B.1.1|Australia|2020-03-24	Oceania|hCoV-19/Australia/WA71/2020|EPI ISL 512724|B.1.1|Australia|2020-07-04	0.0001020536	Oceania
Oceania|hCoV-19/Australia/VIC13741/2020|EPI ISL 563820|B.40|Australia|2020-03-24	Oceania|hCoV-19/Australia/WA71/2020|EPI ISL 512724|B.1.1|Australia|2020-07-04	0.0005105024	Oceania
Oceania|hCoV-19/Australia/VIC395/2020|EPI ISL 426698|B.1|Australia|2020-03-24	Oceania|hCoV-19/Australia/WA71/2020|EPI ISL 512724|B.1.1|Australia|2020-07-04	0.0004083718	Oceania
Oceania|hCoV-19/New Zealand/20VR1581/2020|EPI ISL 456223|B.1.1|New Zealand|2020-03-24	Oceania|hCoV-19/Australia/WA71/2020|EPI ISL 512724|B.1.1|Australia|2020-07-04	0.0001360743	Oceania
Oceania|hCoV-19/Australia/VIC315/2020|EPI ISL 420006|B.1.1|Australia|2020-03-24	Oceania|hCoV-19/Australia/WA71/2020|EPI ISL 512724|B.1.1|Australia|2020-07-04	0.0001020489	Oceania
Oceania|hCoV-19/Australia/VIC541/2020|EPI ISL 426806|B.1.5|Australia|2020-03-24	Oceania|hCoV-19/Australia/WA71/2020|EPI ISL 512724|B.1.1|Australia|2020-07-04	0.0002381699	Oceania
Oceania|hCoV-19/Australia/VIC449/2020|EPI ISL 426745|B.1|Australia|2020-03-24	Oceania|hCoV-19/Australia/WA71/2020|EPI ISL 512724|B.1.1|Australia|2020-07-04	0.0002722125	Oceania
Oceania|hCoV-19/Australia/VIC394/2020|EPI ISL 426697|B.1.1.296|Australia|2020-03-24	Oceania|hCoV-19/Australia/WA71/2020|EPI ISL 512724|B.1.1|Australia|2020-07-04	0.0001701044	Oceania
Oceania|hCoV-19/Australia/SAP244/2020|EPI ISL 468002|B.1.1.1|Australia|2020-03-24	Oceania|hCoV-19/Australia/WA71/2020|EPI ISL 512724|B.1.1|Australia|2020-07-04	0.0002381519	Oceania
Oceania|hCoV-19/Guam/GU-NHG-02/2020|EPI ISL 444610|B.6|Guam|2020-03-24	Oceania|hCoV-19/Australia/WA71/2020|EPI ISL 512724|B.1.1|Australia|2020-07-04	0.0004424041	Oceania
Oceania|hCoV-19/Australia/VIC325/2020|EPI ISL 420016|B.31|Australia|2020-03-24	Oceania|hCoV-19/Australia/WA71/2020|EPI ISL 512724|B.1.1|Australia|2020-07-04	0.0005445981	Oceania
Oceania|hCoV-19/Australia/VIC321/2020|EPI ISL 420012|B.1|Australia|2020-03-24	Oceania|hCoV-19/Australia/WA71/2020|EPI ISL 512724|B.1.1|Australia|2020-07-04	0.0002721998	Oceania
Oceania|hCoV-19/Australia/WA56/2020|EPI ISL 470873|B.1|Australia|2020-03-24	Oceania|hCoV-19/Australia/WA71/2020|EPI ISL 512724|B.1.1|Australia|2020-07-04	0.0003063427	Oceania
Oceania|hCoV-19/Australia/VIC540/2020|EPI ISL 426805|B.1|Australia|2020-03-24	Oceania|hCoV-19/Australia/WA71/2020|EPI ISL 512724|B.1.1|Australia|2020-07-04	0.0004083718	Oceania
Oceania|hCoV-19/Australia/QLD986/2020|EPI ISL 530266|B.1.5|Australia|2020-03-24	Oceania|hCoV-19/Australia/WA71/2020|EPI ISL 512724|B.1.1|Australia|2020-07-04	0.0002381657	Oceania
Oceania|hCoV-19/Australia/QLDID939/2020|EPI ISL 444793|B.1.265|Australia|2020-03-24	Oceania|hCoV-19/Australia/WA71/2020|EPI ISL 512724|B.1.1|Australia|2020-07-04	0.0003062767	Oceania
Oceania|hCoV-19/Australia/VIC555/2020|EPI ISL 426816|B.1.3|Australia|2020-03-25	Oceania|hCoV-19/Australia/WA71/2020|EPI ISL 512724|B.1.1|Australia|2020-07-04	0.0003062624	Oceania
Oceania|hCoV-19/Australia/QLDID935/2020|EPI ISL 436097|B.1.5|Australia|2020-03-25	Oceania|hCoV-19/Australia/WA71/2020|EPI ISL 512724|B.1.1|Australia|2020-07-04	0.0002722077	Oceania
Oceania|hCoV-19/Australia/VIC548/2020|EPI ISL 426811|B.1.1|Australia|2020-03-25	Oceania|hCoV-19/Australia/WA71/2020|EPI ISL 512724|B.1.1|Australia|2020-07-04	0.0001020536	Oceania
Oceania|hCoV-19/Australia/SAP242/2020|EPI ISL 468023|B.1|Australia|2020-03-25	Oceania|hCoV-19/Australia/WA71/2020|EPI ISL 512724|B.1.1|Australia|2020-07-04	0.0002721998	Oceania
Oceania|hCoV-19/Australia/VIC535/2020|EPI ISL 426801|B|Australia|2020-03-25	Oceania|hCoV-19/Australia/WA71/2020|EPI ISL 512724|B.1.1|Australia|2020-07-04	0.0003743296	Oceania
Oceania|hCoV-19/New Zealand/20VR1765/2020|EPI ISL 536789|B.31|New Zealand|2020-03-25	Oceania|hCoV-19/Australia/WA71/2020|EPI ISL 512724|B.1.1|Australia|2020-07-04	0.0005786475	Oceania
Oceania|hCoV-19/Australia/VIC597/2020|EPI ISL 426854|B.1.1|Australia|2020-03-25	Oceania|hCoV-19/Australia/WA71/2020|EPI ISL 512724|B.1.1|Australia|2020-07-04	0.0001360743	Oceania
Oceania|hCoV-19/Australia/SAP256/2020|EPI ISL 468028|B.1|Australia|2020-03-25	Oceania|hCoV-19/Australia/WA71/2020|EPI ISL 512724|B.1.1|Australia|2020-07-04	0.0002721998	Oceania
Oceania|hCoV-19/Australia/VIC566/2020|EPI ISL 426826|B.1|Australia|2020-03-25	Oceania|hCoV-19/Australia/WA71/2020|EPI ISL 512724|B.1.1|Australia|2020-07-04	0.0002381699	Oceania
Oceania|hCoV-19/Australia/SAP273/2020|EPI ISL 468029|B.1.5|Australia|2020-03-25	Oceania|hCoV-19/Australia/WA71/2020|EPI ISL 512724|B.1.1|Australia|2020-07-04	0.0002381657	Oceania
Oceania|hCoV-19/Australia/QLD962/2020|EPI ISL 530241|B.1|Australia|2020-03-25	Oceania|hCoV-19/Australia/WA71/2020|EPI ISL 512724|B.1.1|Australia|2020-07-04	0.0002381699	Oceania
Oceania|hCoV-19/Australia/SAP263/2020|EPI ISL 468022|A|Australia|2020-03-25	Oceania|hCoV-19/Australia/WA71/2020|EPI ISL 512724|B.1.1|Australia|2020-07-04	0.0004764728	Oceania
Oceania|hCoV-19/Australia/VIC571/2020|EPI ISL 426831|B.1.370|Australia|2020-03-25	Oceania|hCoV-19/Australia/WA71/2020|EPI ISL 512724|B.1.1|Australia|2020-07-04	0.0003062311	Oceania
Oceania|hCoV-19/Australia/VIC561/2020|EPI ISL 426822|B.1.1|Australia|2020-03-25	Oceania|hCoV-19/Australia/WA71/2020|EPI ISL 512724|B.1.1|Australia|2020-07-04	0.0001700965	Oceania
Oceania|hCoV-19/Australia/QLD960/2020|EPI ISL 530242|B.1.1|Australia|2020-03-25	Oceania|hCoV-19/Australia/WA71/2020|EPI ISL 512724|B.1.1|Australia|2020-07-04	0.0000680312	Oceania
Oceania|hCoV-19/Australia/NSW166/2020|EPI ISL 427771|B.1.1|Australia|2020-03-25	Oceania|hCoV-19/Australia/WA71/2020|EPI ISL 512724|B.1.1|Australia|2020-07-04	0.0001020572	Oceania
Oceania|hCoV-19/Australia/NSW221/2020|EPI ISL 451487|B.6|Australia|2020-03-25	Oceania|hCoV-19/Australia/WA71/2020|EPI ISL 512724|B.1.1|Australia|2020-07-04	0.0005785967	Oceania
Oceania|hCoV-19/Australia/VIC617/2020|EPI ISL 426872|B.1|Australia|2020-03-26	Oceania|hCoV-19/Australia/WA71/2020|EPI ISL 512724|B.1.1|Australia|2020-07-04	0.0002722127	Oceania
Oceania|hCoV-19/New Zealand/20VR1783/2020|EPI ISL 456252|B.31|New Zealand|2020-03-26	Oceania|hCoV-19/Australia/WA71/2020|EPI ISL 512724|B.1.1|Australia|2020-07-04	0.0006126984	Oceania
Oceania|hCoV-19/Australia/NSW2435/2020|EPI ISL 527016|B.1.5|Australia|2020-03-26	Oceania|hCoV-19/Australia/WA71/2020|EPI ISL 512724|B.1.1|Australia|2020-07-04	0.0001701063	Oceania
Oceania|hCoV-19/Australia/VIC942/2020|EPI ISL 430639|B.1|Australia|2020-03-26	Oceania|hCoV-19/Australia/WA71/2020|EPI ISL 512724|B.1.1|Australia|2020-07-04	0.0003402798	Oceania
Oceania|hCoV-19/Australia/QLD1012/2020|EPI ISL 530272|B.40|Australia|2020-03-26	Oceania|hCoV-19/Australia/WA71/2020|EPI ISL 512724|B.1.1|Australia|2020-07-04	0.0004424170	Oceania
Oceania|hCoV-19/Australia/SAP319/2020|EPI ISL 483099|B.1.1|Australia|2020-03-26	Oceania|hCoV-19/Australia/WA71/2020|EPI ISL 512724|B.1.1|Australia|2020-07-04	0.0001700885	Oceania
Oceania|hCoV-19/Australia/SAP246/2020|EPI ISL 468014|B.1.153|Australia|2020-03-26	Oceania|hCoV-19/Australia/WA71/2020|EPI ISL 512724|B.1.1|Australia|2020-07-04	0.0002381768	Oceania
Oceania|hCoV-19/New Zealand/20VR1773/2020|EPI ISL 456244|B.1.1|New Zealand|2020-03-26	Oceania|hCoV-19/Australia/WA71/2020|EPI ISL 512724|B.1.1|Australia|2020-07-04	0.0001360743	Oceania
Oceania|hCoV-19/Guam/GU NHG 01/2020|EPI ISL 444998|B.6|Guam|2020-03-26	Oceania|hCoV-19/Australia/WA71/2020|EPI ISL 512724|B.1.1|Australia|2020-07-04	0.0005445314	Oceania
Oceania|hCoV-19/Australia/QLD965/2020|EPI ISL 530244|B.1.5|Australia|2020-03-26	Oceania|hCoV-19/Australia/WA71/2020|EPI ISL 512724|B.1.1|Australia|2020-07-04	0.0002381698	Oceania
Oceania|hCoV-19/Australia/VIC458/2020|EPI ISL 426752|B.1.255|Australia|2020-03-26	Oceania|hCoV-19/Australia/WA71/2020|EPI ISL 512724|B.1.1|Australia|2020-07-04	0.0002381699	Oceania
Oceania|hCoV-19/Australia/SAP051/2020|EPI ISL 451090|B.1.255|Australia|2020-03-26	Oceania|hCoV-19/Australia/WA71/2020|EPI ISL 512724|B.1.1|Australia|2020-07-04	0.0003062454	Oceania
Oceania|hCoV-19/Australia/SAP052/2020|EPI ISL 451091|B.1|Australia|2020-03-26	Oceania|hCoV-19/Australia/WA71/2020|EPI ISL 512724|B.1.1|Australia|2020-07-04	0.0002722125	Oceania
Oceania|hCoV-19/Australia/QLDID940/2020|EPI ISL 444794|B.1|Australia|2020-03-26	Oceania|hCoV-19/Australia/WA71/2020|EPI ISL 512724|B.1.1|Australia|2020-07-04	0.0003062454	Oceania
Oceania|hCoV-19/New Zealand/20VR1779/2020|EPI ISL 456248|B.1|New Zealand|2020-03-26	Oceania|hCoV-19/Australia/WA71/2020|EPI ISL 512724|B.1.1|Australia|2020-07-04	0.0003062454	Oceania
Oceania|hCoV-19/Australia/VIC1995/2020|EPI ISL 521901|B.1.370|Australia|2020-03-26	Oceania|hCoV-19/Australia/WA71/2020|EPI ISL 512724|B.1.1|Australia|2020-07-04	0.0003402798	Oceania
Oceania|hCoV-19/Australia/SAP221/2020|EPI ISL 468026|B.1.1|Australia|2020-03-26	Oceania|hCoV-19/Australia/WA71/2020|EPI ISL 512724|B.1.1|Australia|2020-07-04	0.0001360680	Oceania
Oceania|hCoV-19/Australia/NSW220/2020|EPI ISL 451486|B|Australia|2020-03-26	Oceania|hCoV-19/Australia/WA71/2020|EPI ISL 512724|B.1.1|Australia|2020-07-04	0.0005105201	Oceania
Oceania|hCoV-19/Australia/SAP310/2020|EPI ISL 483093|B|Australia|2020-03-27	Oceania|hCoV-19/Australia/WA71/2020|EPI ISL 512724|B.1.1|Australia|2020-07-04	0.0004083649	Oceania
Oceania|hCoV-19/Australia/VIC668/2020|EPI ISL 426964|B|Australia|2020-03-27	Oceania|hCoV-19/Australia/WA71/2020|EPI ISL 512724|B.1.1|Australia|2020-07-04	0.0004764673	Oceania
Oceania|hCoV-19/Australia/VIC667/2020|EPI ISL 426963|B.3|Australia|2020-03-27	Oceania|hCoV-19/Australia/WA71/2020|EPI ISL 512724|B.1.1|Australia|2020-07-04	0.0004083620	Oceania
Oceania|hCoV-19/Australia/SAP327/2020|EPI ISL 483105|B.1|Australia|2020-03-27	Oceania|hCoV-19/Australia/WA71/2020|EPI ISL 512724|B.1.1|Australia|2020-07-04	0.0003744411	Oceania
Oceania|hCoV-19/Australia/SAP056/2020|EPI ISL 451095|B.1|Australia|2020-03-27	Oceania|hCoV-19/Australia/WA71/2020|EPI ISL 512724|B.1.1|Australia|2020-07-04	0.0002381698	Oceania
Oceania|hCoV-19/Australia/SAP331/2020|EPI ISL 483109|B.1.370|Australia|2020-03-27	Oceania|hCoV-19/Australia/WA71/2020|EPI ISL 512724|B.1.1|Australia|2020-07-04	0.0003402639	Oceania
Oceania|hCoV-19/Australia/SAP309/2020|EPI ISL 483092|B|Australia|2020-03-27	Oceania|hCoV-19/Australia/WA71/2020|EPI ISL 512724|B.1.1|Australia|2020-07-04	0.0004424041	Oceania
Oceania|hCoV-19/New Zealand/20VR1624/2020|EPI ISL 456234|B.1|New Zealand|2020-03-27	Oceania|hCoV-19/Australia/WA71/2020|EPI ISL 512724|B.1.1|Australia|2020-07-04	0.0002381657	Oceania
Oceania|hCoV-19/Australia/VIC677/2020|EPI ISL 426972|B.1|Australia|2020-03-27	Oceania|hCoV-19/Australia/WA71/2020|EPI ISL 512724|B.1.1|Australia|2020-07-04	0.0003062454	Oceania
Oceania|hCoV-19/Australia/SAP058/2020|EPI ISL 451097|B.1|Australia|2020-03-27	Oceania|hCoV-19/Australia/WA71/2020|EPI ISL 512724|B.1.1|Australia|2020-07-04	0.0002722125	Oceania
Oceania|hCoV-19/Australia/VIC665/2020|EPI ISL 426961|B.1|Australia|2020-03-27	Oceania|hCoV-19/Australia/WA71/2020|EPI ISL 512724|B.1.1|Australia|2020-07-04	0.0002721998	Oceania
Oceania|hCoV-19/Australia/VIC606/2020|EPI ISL 426861|B.1.255|Australia|2020-03-27	Oceania|hCoV-19/Australia/WA71/2020|EPI ISL 512724|B.1.1|Australia|2020-07-04	0.0002381699	Oceania
Oceania|hCoV-19/New Zealand/20VR2581/2020|EPI ISL 548127|B.1.3|New Zealand|2020-03-27	Oceania|hCoV-19/Australia/WA71/2020|EPI ISL 512724|B.1.1|Australia|2020-07-04	0.0003743199	Oceania
Oceania|hCoV-19/Australia/NSW305/2020|EPI ISL 451569|B.1|Australia|2020-03-27	Oceania|hCoV-19/Australia/WA71/2020|EPI ISL 512724|B.1.1|Australia|2020-07-04	0.0002722092	Oceania
Oceania|hCoV-19/Australia/NSW261/2020|EPI ISL 451526|B.1.1|Australia|2020-03-27	Oceania|hCoV-19/Australia/WA71/2020|EPI ISL 512724|B.1.1|Australia|2020-07-04	0.0001020524	Oceania
Oceania|hCoV-19/Australia/NSW233/2020|EPI ISL 451499|B.1.5|Australia|2020-03-27	Oceania|hCoV-19/Australia/WA71/2020|EPI ISL 512724|B.1.1|Australia|2020-07-04	0.0003062596	Oceania
Oceania|hCoV-19/Australia/NSW278/2020|EPI ISL 451542|B.1.1|Australia|2020-03-27	Oceania|hCoV-19/Australia/WA71/2020|EPI ISL 512724|B.1.1|Australia|2020-07-04	0.0000680335	Oceania
Oceania|hCoV-19/Australia/NSW234/2020|EPI ISL 451500|B.1.5|Australia|2020-03-27	Oceania|hCoV-19/Australia/WA71/2020|EPI ISL 512724|B.1.1|Australia|2020-07-04	0.0001701122	Oceania
Oceania|hCoV-19/Australia/SAP061/2020|EPI ISL 451100|B.1|Australia|2020-03-28	Oceania|hCoV-19/Australia/WA71/2020|EPI ISL 512724|B.1.1|Australia|2020-07-04	0.0002722127	Oceania
Oceania|hCoV-19/Australia/SAP334/2020|EPI ISL 483111|B.1.5|Australia|2020-03-28	Oceania|hCoV-19/Australia/WA71/2020|EPI ISL 512724|B.1.1|Australia|2020-07-04	0.0002722077	Oceania
Oceania|hCoV-19/New Zealand/20VR1839/2020|EPI ISL 456280|B.31|New Zealand|2020-03-28	Oceania|hCoV-19/Australia/WA71/2020|EPI ISL 512724|B.1.1|Australia|2020-07-04	0.0005786475	Oceania
Oceania|hCoV-19/Australia/VIC808/2020|EPI ISL 427082|B.31|Australia|2020-03-28	Oceania|hCoV-19/Australia/WA71/2020|EPI ISL 512724|B.1.1|Australia|2020-07-04	0.0006467506	Oceania
Oceania|hCoV-19/Australia/VIC652/2020|EPI ISL 426948|B.1.5|Australia|2020-03-28	Oceania|hCoV-19/Australia/WA71/2020|EPI ISL 512724|B.1.1|Australia|2020-07-04	0.0001701063	Oceania
Oceania|hCoV-19/Australia/SAP062/2020|EPI ISL 451101|B.1|Australia|2020-03-28	Oceania|hCoV-19/Australia/WA71/2020|EPI ISL 512724|B.1.1|Australia|2020-07-04	0.0002722125	Oceania
Oceania|hCoV-19/Australia/VIC685/2020|EPI ISL 426980|B.40|Australia|2020-03-28	Oceania|hCoV-19/Australia/WA71/2020|EPI ISL 512724|B.1.1|Australia|2020-07-04	0.0006126876	Oceania
Oceania|hCoV-19/Australia/VIC-CBA3/2020|EPI ISL 420877|B.1.1|Australia|2020-03-28	Oceania|hCoV-19/Australia/WA71/2020|EPI ISL 512724|B.1.1|Australia|2020-07-04	0.0001360680	Oceania
Oceania|hCoV-19/Australia/VIC644/2020|EPI ISL 426940|B.1|Australia|2020-03-28	Oceania|hCoV-19/Australia/WA71/2020|EPI ISL 512724|B.1.1|Australia|2020-07-04	0.0003743331	Oceania
Oceania|hCoV-19/Australia/NSW322/2020|EPI ISL 451584|B.1|Australia|2020-03-28	Oceania|hCoV-19/Australia/WA71/2020|EPI ISL 512724|B.1.1|Australia|2020-07-04	0.0002722092	Oceania
Oceania|hCoV-19/Australia/NSW511/2020|EPI ISL 455051|B.1.5|Australia|2020-03-28	Oceania|hCoV-19/Australia/WA71/2020|EPI ISL 512724|B.1.1|Australia|2020-07-04	0.0001701122	Oceania
Oceania|hCoV-19/Australia/NSW538/2020|EPI ISL 455077|B.1|Australia|2020-03-28	Oceania|hCoV-19/Australia/WA71/2020|EPI ISL 512724|B.1.1|Australia|2020-07-04	0.0002722092	Oceania
Oceania|hCoV-19/Australia/NSW225/2020|EPI ISL 451491|B.1.1.296|Australia|2020-03-28	Oceania|hCoV-19/Australia/WA71/2020|EPI ISL 512724|B.1.1|Australia|2020-07-04	0.0002041366	Oceania
Oceania|hCoV-19/Australia/NSW247/2020|EPI ISL 451512|B.1.5|Australia|2020-03-28	Oceania|hCoV-19/Australia/WA71/2020|EPI ISL 512724|B.1.1|Australia|2020-07-04	0.0002041448	Oceania
Oceania|hCoV-19/Australia/NSW266/2020|EPI ISL 451531|B.40|Australia|2020-03-28	Oceania|hCoV-19/Australia/WA71/2020|EPI ISL 512724|B.1.1|Australia|2020-07-04	0.0005105440	Oceania
Oceania|hCoV-19/Australia/NSW227/2020|EPI ISL 451493|B.1|Australia|2020-03-28	Oceania|hCoV-19/Australia/WA71/2020|EPI ISL 512724|B.1.1|Australia|2020-07-04	0.0002381670	Oceania
Oceania|hCoV-19/Australia/NSW279/2020|EPI ISL 451543|B.1|Australia|2020-03-28	Oceania|hCoV-19/Australia/WA71/2020|EPI ISL 512724|B.1.1|Australia|2020-07-04	0.0002381781	Oceania
Oceania|hCoV-19/Australia/NSW229/2020|EPI ISL 451495|B.4|Australia|2020-03-28	Oceania|hCoV-19/Australia/WA71/2020|EPI ISL 512724|B.1.1|Australia|2020-07-04	0.0006126980	Oceania
Oceania|hCoV-19/Australia/VIC639/2020|EPI ISL 426935|B.1|Australia|2020-03-29	Oceania|hCoV-19/Australia/WA71/2020|EPI ISL 512724|B.1.1|Australia|2020-07-04	0.0002722079	Oceania
Oceania|hCoV-19/Australia/SAP067/2020|EPI ISL 451105|B.1.275|Australia|2020-03-29	Oceania|hCoV-19/Australia/WA71/2020|EPI ISL 512724|B.1.1|Australia|2020-07-04	0.0002721998	Oceania
Oceania|hCoV-19/Australia/VIC682/2020|EPI ISL 426977|B.1.5|Australia|2020-03-29	Oceania|hCoV-19/Australia/WA71/2020|EPI ISL 512724|B.1.1|Australia|2020-07-04	0.0001701063	Oceania
Oceania|hCoV-19/Australia/VIC712/2020|EPI ISL 426999|B.1|Australia|2020-03-29	Oceania|hCoV-19/Australia/WA71/2020|EPI ISL 512724|B.1.1|Australia|2020-07-04	0.0002381699	Oceania
Oceania|hCoV-19/Australia/VIC710/2020|EPI ISL 426997|B.52|Australia|2020-03-29	Oceania|hCoV-19/Australia/WA71/2020|EPI ISL 512724|B.1.1|Australia|2020-07-04	0.0004083799	Oceania
Oceania|hCoV-19/Australia/SAP065/2020|EPI ISL 451103|B.1|Australia|2020-03-29	Oceania|hCoV-19/Australia/WA71/2020|EPI ISL 512724|B.1.1|Australia|2020-07-04	0.0002381699	Oceania
Oceania|hCoV-19/Australia/SAP204/2020|EPI ISL 468013|B.1.1|Australia|2020-03-29	Oceania|hCoV-19/Australia/WA71/2020|EPI ISL 512724|B.1.1|Australia|2020-07-04	0.0000680381	Oceania
Oceania|hCoV-19/Australia/VIC638/2020|EPI ISL 426934|B.1.1|Australia|2020-03-29	Oceania|hCoV-19/Australia/WA71/2020|EPI ISL 512724|B.1.1|Australia|2020-07-04	0.0000680312	Oceania
Oceania|hCoV-19/Australia/NSW249/2020|EPI ISL 451514|B.1.1|Australia|2020-03-29	Oceania|hCoV-19/Australia/WA71/2020|EPI ISL 512724|B.1.1|Australia|2020-07-04	0.0001020524	Oceania
Oceania|hCoV-19/Australia/NSW555/2020|EPI ISL 455094|B.1.5|Australia|2020-03-29	Oceania|hCoV-19/Australia/WA71/2020|EPI ISL 512724|B.1.1|Australia|2020-07-04	0.0002722124	Oceania
Oceania|hCoV-19/Australia/NSW342/2020|EPI ISL 451604|B.1.178|Australia|2020-03-29	Oceania|hCoV-19/Australia/WA71/2020|EPI ISL 512724|B.1.1|Australia|2020-07-04	0.0002722092	Oceania
Oceania|hCoV-19/Australia/NSW224/2020|EPI ISL 451490|B.1.255|Australia|2020-03-29	Oceania|hCoV-19/Australia/WA71/2020|EPI ISL 512724|B.1.1|Australia|2020-07-04	0.0003062418	Oceania
Oceania|hCoV-19/Australia/NSW311/2020|EPI ISL 451575|B.1|Australia|2020-03-29	Oceania|hCoV-19/Australia/WA71/2020|EPI ISL 512724|B.1.1|Australia|2020-07-04	0.0002722092	Oceania
Oceania|hCoV-19/Australia/NSW246/2020|EPI ISL 451511|B.6|Australia|2020-03-29	Oceania|hCoV-19/Australia/WA71/2020|EPI ISL 512724|B.1.1|Australia|2020-07-04	0.0005786237	Oceania
Oceania|hCoV-19/Australia/WA111/2020|EPI ISL 512764|B.1|Australia|2020-03-29	Oceania|hCoV-19/Australia/WA71/2020|EPI ISL 512724|B.1.1|Australia|2020-07-04	0.0002381700	Oceania
Oceania|hCoV-19/New Zealand/20VR1837/2020|EPI ISL 456278|B.1|New Zealand|2020-03-29	Oceania|hCoV-19/Australia/WA71/2020|EPI ISL 512724|B.1.1|Australia|2020-07-04	0.0002381832	Oceania
Oceania|hCoV-19/Australia/VIC744/2020|EPI ISL 427022|B.1.1.8|Australia|2020-03-29	Oceania|hCoV-19/Australia/WA71/2020|EPI ISL 512724|B.1.1|Australia|2020-07-04	0.0001362580	Oceania
Oceania|hCoV-19/Australia/TAS226/2020|EPI ISL 522655|B.1|Australia|2020-03-29	Oceania|hCoV-19/Australia/WA71/2020|EPI ISL 512724|B.1.1|Australia|2020-07-04	0.0002725893	Oceania
Oceania|hCoV-19/Australia/VIC731/2020|EPI ISL 427010|B.1.1|Australia|2020-03-30	Oceania|hCoV-19/Australia/WA71/2020|EPI ISL 512724|B.1.1|Australia|2020-07-04	0.0001360680	Oceania
Oceania|hCoV-19/Australia/VIC779/2020|EPI ISL 427054|B.52|Australia|2020-03-30	Oceania|hCoV-19/Australia/WA71/2020|EPI ISL 512724|B.1.1|Australia|2020-07-04	0.0005445774	Oceania
Oceania|hCoV-19/Australia/SAP070/2020|EPI ISL 451108|B.1|Australia|2020-03-30	Oceania|hCoV-19/Australia/WA71/2020|EPI ISL 512724|B.1.1|Australia|2020-07-04	0.0002722125	Oceania
Oceania|hCoV-19/Australia/VIC752/2020|EPI ISL 427029|B.4|Australia|2020-03-30	Oceania|hCoV-19/Australia/WA71/2020|EPI ISL 512724|B.1.1|Australia|2020-07-04	0.0005105409	Oceania
Oceania|hCoV-19/Australia/SAP451/2020|EPI ISL 508141|B.1|Australia|2020-03-30	Oceania|hCoV-19/Australia/WA71/2020|EPI ISL 512724|B.1.1|Australia|2020-07-04	0.0004083381	Oceania
Oceania|hCoV-19/Australia/SAP206/2020|EPI ISL 468036|B.1.201|Australia|2020-03-30	Oceania|hCoV-19/Australia/WA71/2020|EPI ISL 512724|B.1.1|Australia|2020-07-04	0.0002381699	Oceania
Oceania|hCoV-19/Australia/NSW562/2020|EPI ISL 478674|B.1|Australia|2020-03-30	Oceania|hCoV-19/Australia/WA71/2020|EPI ISL 512724|B.1.1|Australia|2020-07-04	0.0002381781	Oceania
Oceania|hCoV-19/Australia/NSW303/2020|EPI ISL 451567|B.1.1|Australia|2020-03-30	Oceania|hCoV-19/Australia/WA71/2020|EPI ISL 512724|B.1.1|Australia|2020-07-04	0.0001020524	Oceania
Oceania|hCoV-19/Australia/NSW243/2020|EPI ISL 451509|B.3|Australia|2020-03-30	Oceania|hCoV-19/Australia/WA71/2020|EPI ISL 512724|B.1.1|Australia|2020-07-04	0.0004083763	Oceania
Oceania|hCoV-19/Australia/NSW292/2020|EPI ISL 451556|B.1.5|Australia|2020-03-30	Oceania|hCoV-19/Australia/WA71/2020|EPI ISL 512724|B.1.1|Australia|2020-07-04	0.0001701122	Oceania
Oceania|hCoV-19/Australia/NSW268/2020|EPI ISL 451533|B.1|Australia|2020-03-30	Oceania|hCoV-19/Australia/WA71/2020|EPI ISL 512724|B.1.1|Australia|2020-07-04	0.0002723005	Oceania
Oceania|hCoV-19/Australia/WA86/2020|EPI ISL 512739|B.1.1|Australia|2020-03-30	Oceania|hCoV-19/Australia/WA71/2020|EPI ISL 512724|B.1.1|Australia|2020-07-04	0.0002041260	Oceania
Oceania|hCoV-19/New Zealand/20VR1856/2020|EPI ISL 456284|B.31|New Zealand|2020-03-30	Oceania|hCoV-19/Australia/WA71/2020|EPI ISL 512724|B.1.1|Australia|2020-07-04	0.0005445916	Oceania
Oceania|hCoV-19/Australia/NSW581/2020|EPI ISL 478693|B.1|Australia|2020-03-30	Oceania|hCoV-19/Australia/WA71/2020|EPI ISL 512724|B.1.1|Australia|2020-07-04	0.0002722278	Oceania
Oceania|hCoV-19/Australia/VIC931/2020|EPI ISL 427159|B.1.1.1|Australia|2020-03-30	Oceania|hCoV-19/Australia/WA71/2020|EPI ISL 512724|B.1.1|Australia|2020-07-04	0.0001701362	Oceania
Oceania|hCoV-19/Australia/VIC780/2020|EPI ISL 427055|B.1.1|Australia|2020-03-30	Oceania|hCoV-19/Australia/WA71/2020|EPI ISL 512724|B.1.1|Australia|2020-07-04	0.0001020918	Oceania
Oceania|hCoV-19/New Zealand/20VR1862/2020|EPI ISL 456288|B.1|New Zealand|2020-03-30	Oceania|hCoV-19/Australia/WA71/2020|EPI ISL 512724|B.1.1|Australia|2020-07-04	0.0002722891	Oceania
Oceania|hCoV-19/Australia/VIC753/2020|EPI ISL 427030|B.31|Australia|2020-03-30	Oceania|hCoV-19/Australia/WA71/2020|EPI ISL 512724|B.1.1|Australia|2020-07-04	0.0005789950	Oceania
Oceania|hCoV-19/Australia/SAP285/2020|EPI ISL 468035|B.1.1|Australia|2020-03-31	Oceania|hCoV-19/Australia/WA71/2020|EPI ISL 512724|B.1.1|Australia|2020-07-04	0.0001360680	Oceania
Oceania|hCoV-19/Australia/SAP268/2020|EPI ISL 468043|B.3|Australia|2020-03-31	Oceania|hCoV-19/Australia/WA71/2020|EPI ISL 512724|B.1.1|Australia|2020-07-04	0.0003743132	Oceania
Oceania|hCoV-19/Australia/QLD963/2020|EPI ISL 530226|B.1|Australia|2020-03-31	Oceania|hCoV-19/Australia/WA71/2020|EPI ISL 512724|B.1.1|Australia|2020-07-04	0.0003743089	Oceania
Oceania|hCoV-19/Australia/WA12/2020|EPI ISL 470830|B.1.5|Australia|2020-03-31	Oceania|hCoV-19/Australia/WA71/2020|EPI ISL 512724|B.1.1|Australia|2020-07-04	0.0001701063	Oceania
Oceania|hCoV-19/Australia/SAP073/2020|EPI ISL 451110|B.1|Australia|2020-03-31	Oceania|hCoV-19/Australia/WA71/2020|EPI ISL 512724|B.1.1|Australia|2020-07-04	0.0002381699	Oceania
Oceania|hCoV-19/Australia/SAP087/2020|EPI ISL 451122|B.1|Australia|2020-03-31	Oceania|hCoV-19/Australia/WA71/2020|EPI ISL 512724|B.1.1|Australia|2020-07-04	0.0003402738	Oceania
Oceania|hCoV-19/Australia/VIC990/2020|EPI ISL 430556|B.1|Australia|2020-03-31	Oceania|hCoV-19/Australia/WA71/2020|EPI ISL 512724|B.1.1|Australia|2020-07-04	0.0002721998	Oceania
Oceania|hCoV-19/Australia/SAP072/2020|EPI ISL 451109|B.1|Australia|2020-03-31	Oceania|hCoV-19/Australia/WA71/2020|EPI ISL 512724|B.1.1|Australia|2020-07-04	0.0002721998	Oceania
Oceania|hCoV-19/Australia/NSW293/2020|EPI ISL 451557|A|Australia|2020-03-31	Oceania|hCoV-19/Australia/WA71/2020|EPI ISL 512724|B.1.1|Australia|2020-07-04	0.0004764672	Oceania
Oceania|hCoV-19/Australia/NSW561/2020|EPI ISL 478673|B.1.1|Australia|2020-03-31	Oceania|hCoV-19/Australia/WA71/2020|EPI ISL 512724|B.1.1|Australia|2020-07-04	0.0001020554	Oceania
Oceania|hCoV-19/Australia/NSW542/2020|EPI ISL 455081|B.1|Australia|2020-03-31	Oceania|hCoV-19/Australia/WA71/2020|EPI ISL 512724|B.1.1|Australia|2020-07-04	0.0002722172	Oceania
Oceania|hCoV-19/Australia/NSW273/2020|EPI ISL 451538|B.1|Australia|2020-03-31	Oceania|hCoV-19/Australia/WA71/2020|EPI ISL 512724|B.1.1|Australia|2020-07-04	0.0002722092	Oceania
Oceania|hCoV-19/Australia/NSW289/2020|EPI ISL 451553|B.1.5|Australia|2020-03-31	Oceania|hCoV-19/Australia/WA71/2020|EPI ISL 512724|B.1.1|Australia|2020-07-04	0.0002381670	Oceania
Oceania|hCoV-19/Australia/NSW588/2020|EPI ISL 478700|B.1|Australia|2020-03-31	Oceania|hCoV-19/Australia/WA71/2020|EPI ISL 512724|B.1.1|Australia|2020-07-04	0.0002722092	Oceania
Oceania|hCoV-19/Australia/NSW496/2020|EPI ISL 455036|B.1.5|Australia|2020-03-31	Oceania|hCoV-19/Australia/WA71/2020|EPI ISL 512724|B.1.1|Australia|2020-07-04	0.0001701122	Oceania
Oceania|hCoV-19/Australia/NSW337/2020|EPI ISL 451599|B.4|Australia|2020-03-31	Oceania|hCoV-19/Australia/WA71/2020|EPI ISL 512724|B.1.1|Australia|2020-07-04	0.0004764672	Oceania
Oceania|hCoV-19/Australia/NSW329/2020|EPI ISL 451591|B.1.1|Australia|2020-03-31	Oceania|hCoV-19/Australia/WA71/2020|EPI ISL 512724|B.1.1|Australia|2020-07-04	0.0001020524	Oceania
Oceania|hCoV-19/Australia/NSW314/2020|EPI ISL 451577|B.1.5|Australia|2020-03-31	Oceania|hCoV-19/Australia/WA71/2020|EPI ISL 512724|B.1.1|Australia|2020-07-04	0.0002041389	Oceania
Oceania|hCoV-19/New Zealand/20VR2004/2020|EPI ISL 456330|B.1.8|New Zealand|2020-04-01	Oceania|hCoV-19/Australia/WA71/2020|EPI ISL 512724|B.1.1|Australia|2020-07-04	0.0002381728	Oceania
Oceania|hCoV-19/Australia/VPRL007/2020|EPI ISL 455599|B.1|Australia|2020-04-01	Oceania|hCoV-19/Australia/WA71/2020|EPI ISL 512724|B.1.1|Australia|2020-07-04	0.0002721998	Oceania
Oceania|hCoV-19/Australia/QLD978/2020|EPI ISL 530229|B|Australia|2020-04-01	Oceania|hCoV-19/Australia/WA71/2020|EPI ISL 512724|B.1.1|Australia|2020-07-04	0.0003062569	Oceania
Oceania|hCoV-19/Australia/QLD968/2020|EPI ISL 530228|B.1|Australia|2020-04-01	Oceania|hCoV-19/Australia/WA71/2020|EPI ISL 512724|B.1.1|Australia|2020-07-04	0.0002381699	Oceania
Oceania|hCoV-19/Australia/QLD979/2020|EPI ISL 530227|B.1.5|Australia|2020-04-01	Oceania|hCoV-19/Australia/WA71/2020|EPI ISL 512724|B.1.1|Australia|2020-07-04	0.0002381726	Oceania
Oceania|hCoV-19/Australia/SAP091/2020|EPI ISL 451126|B.1|Australia|2020-04-01	Oceania|hCoV-19/Australia/WA71/2020|EPI ISL 512724|B.1.1|Australia|2020-07-04	0.0002721998	Oceania
Oceania|hCoV-19/Australia/SAP090/2020|EPI ISL 451125|B.1|Australia|2020-04-01	Oceania|hCoV-19/Australia/WA71/2020|EPI ISL 512724|B.1.1|Australia|2020-07-04	0.0003743264	Oceania
Oceania|hCoV-19/Australia/NSW589/2020|EPI ISL 478701|B.1|Australia|2020-04-01	Oceania|hCoV-19/Australia/WA71/2020|EPI ISL 512724|B.1.1|Australia|2020-07-04	0.0002722092	Oceania
Oceania|hCoV-19/Australia/NSW341/2020|EPI ISL 451603|B.1.8|Australia|2020-04-01	Oceania|hCoV-19/Australia/WA71/2020|EPI ISL 512724|B.1.1|Australia|2020-07-04	0.0003062596	Oceania
Oceania|hCoV-19/Australia/NSW306/2020|EPI ISL 451570|B.1.5|Australia|2020-04-01	Oceania|hCoV-19/Australia/WA71/2020|EPI ISL 512724|B.1.1|Australia|2020-07-04	0.0001701122	Oceania
Oceania|hCoV-19/Australia/NSW319/2020|EPI ISL 451582|B.1|Australia|2020-04-01	Oceania|hCoV-19/Australia/WA71/2020|EPI ISL 512724|B.1.1|Australia|2020-07-04	0.0003403075	Oceania
Oceania|hCoV-19/New Zealand/20VR2000/2020|EPI ISL 456327|B.3|New Zealand|2020-04-01	Oceania|hCoV-19/Australia/WA71/2020|EPI ISL 512724|B.1.1|Australia|2020-07-04	0.0004765357	Oceania
Oceania|hCoV-19/New Zealand/20VR2006/2020|EPI ISL 456331|B.1.8|New Zealand|2020-04-01	Oceania|hCoV-19/Australia/WA71/2020|EPI ISL 512724|B.1.1|Australia|2020-07-04	0.0002381888	Oceania
Oceania|hCoV-19/Australia/VIC1011/2020|EPI ISL 430547|B.1.5|Australia|2020-04-01	Oceania|hCoV-19/Australia/WA71/2020|EPI ISL 512724|B.1.1|Australia|2020-07-04	0.0002382549	Oceania
Oceania|hCoV-19/Australia/SAP088/2020|EPI ISL 451123|B.1|Australia|2020-04-01	Oceania|hCoV-19/Australia/WA71/2020|EPI ISL 512724|B.1.1|Australia|2020-07-04	0.0002724906	Oceania
Oceania|hCoV-19/Australia/VIC798/2020|EPI ISL 427072|B.1.5|Australia|2020-04-01	Oceania|hCoV-19/Australia/WA71/2020|EPI ISL 512724|B.1.1|Australia|2020-07-04	0.0002732547	Oceania
Oceania|hCoV-19/Australia/VIC799/2020|EPI ISL 427073|B.1|Australia|2020-04-01	Oceania|hCoV-19/Australia/WA71/2020|EPI ISL 512724|B.1.1|Australia|2020-07-04	0.0003417331	Oceania
Oceania|hCoV-19/Australia/VIC1013/2020|EPI ISL 430553|B.1.5|Australia|2020-04-01	Oceania|hCoV-19/Australia/WA71/2020|EPI ISL 512724|B.1.1|Australia|2020-07-04	0.0002392072	Oceania
Oceania|hCoV-19/Australia/VIC1015/2020|EPI ISL 430559|B.1|Australia|2020-04-01	Oceania|hCoV-19/Australia/WA71/2020|EPI ISL 512724|B.1.1|Australia|2020-07-04	0.0003076495	Oceania
Oceania|hCoV-19/Australia/VIC1224/2020|EPI ISL 430522|B.1.5|Australia|2020-04-01	Oceania|hCoV-19/Australia/WA71/2020|EPI ISL 512724|B.1.1|Australia|2020-07-04	0.0001711894	Oceania
Oceania|hCoV-19/Australia/VIC1018/2020|EPI ISL 430490|B.1|Australia|2020-04-01	Oceania|hCoV-19/Australia/WA71/2020|EPI ISL 512724|B.1.1|Australia|2020-07-04	0.0002739460	Oceania
Oceania|hCoV-19/Australia/VIC1222/2020|EPI ISL 430519|B.1.5|Australia|2020-04-01	Oceania|hCoV-19/Australia/WA71/2020|EPI ISL 512724|B.1.1|Australia|2020-07-04	0.0001712246	Oceania
Oceania|hCoV-19/Australia/VIC1214/2020|EPI ISL 430505|B.1.5|Australia|2020-04-01	Oceania|hCoV-19/Australia/WA71/2020|EPI ISL 512724|B.1.1|Australia|2020-07-04	0.0002055231	Oceania
Oceania|hCoV-19/Australia/VIC1208/2020|EPI ISL 430498|B.1.5|Australia|2020-04-01	Oceania|hCoV-19/Australia/WA71/2020|EPI ISL 512724|B.1.1|Australia|2020-07-04	0.0004111432	Oceania
Oceania|hCoV-19/Australia/VIC1211/2020|EPI ISL 430501|B.1|Australia|2020-04-01	Oceania|hCoV-19/Australia/WA71/2020|EPI ISL 512724|B.1.1|Australia|2020-07-04	0.0003088580	Oceania
Oceania|hCoV-19/Australia/VIC1012/2020|EPI ISL 430548|B.1.1|Australia|2020-04-01	Oceania|hCoV-19/Australia/WA71/2020|EPI ISL 512724|B.1.1|Australia|2020-07-04	0.0001029694	Oceania
Oceania|hCoV-19/Australia/VIC1219/2020|EPI ISL 430516|B.1.22|Australia|2020-04-01	Oceania|hCoV-19/Australia/WA71/2020|EPI ISL 512724|B.1.1|Australia|2020-07-04	0.0003457450	Oceania
Oceania|hCoV-19/Australia/VIC1212/2020|EPI ISL 430502|B.1|Australia|2020-04-01	Oceania|hCoV-19/Australia/WA71/2020|EPI ISL 512724|B.1.1|Australia|2020-07-04	0.0003807106	Oceania
Oceania|hCoV-19/Australia/VIC1209/2020|EPI ISL 430499|B.1.1|Australia|2020-04-01	Oceania|hCoV-19/Australia/WA71/2020|EPI ISL 512724|B.1.1|Australia|2020-07-04	0.0002423592	Oceania
Oceania|hCoV-19/Australia/SAP089/2020|EPI ISL 451124|B.1|Australia|2020-04-01	Oceania|hCoV-19/Australia/WA71/2020|EPI ISL 512724|B.1.1|Australia|2020-07-04	0.0002425932	Oceania
Oceania|hCoV-19/Australia/VIC1014/2020|EPI ISL 430555|B.1.5|Australia|2020-04-01	Oceania|hCoV-19/Australia/WA71/2020|EPI ISL 512724|B.1.1|Australia|2020-07-04	0.0002438650	Oceania
Oceania|hCoV-19/Australia/VIC1218/2020|EPI ISL 430515|B.1.5|Australia|2020-04-01	Oceania|hCoV-19/Australia/WA71/2020|EPI ISL 512724|B.1.1|Australia|2020-07-04	0.0001743041	Oceania
Oceania|hCoV-19/Australia/SAP092/2020|EPI ISL 451127|B.1|Australia|2020-04-01	Oceania|hCoV-19/Australia/WA71/2020|EPI ISL 512724|B.1.1|Australia|2020-07-04	0.0003864950	Oceania
Oceania|hCoV-19/Australia/VPRL009/2020|EPI ISL 455601|B.1|Australia|2020-04-01	Oceania|hCoV-19/Australia/WA71/2020|EPI ISL 512724|B.1.1|Australia|2020-07-04	0.0002462969	Oceania
Oceania|hCoV-19/Australia/VIC1213/2020|EPI ISL 430503|B.1|Australia|2020-04-01	Oceania|hCoV-19/Australia/WA71/2020|EPI ISL 512724|B.1.1|Australia|2020-07-04	0.0003873459	Oceania
Oceania|hCoV-19/Australia/VIC1215/2020|EPI ISL 430508|B.1|Australia|2020-04-01	Oceania|hCoV-19/Australia/WA71/2020|EPI ISL 512724|B.1.1|Australia|2020-07-04	0.0002830752	Oceania
Oceania|hCoV-19/Australia/VIC1010/2020|EPI ISL 430560|B.1|Australia|2020-04-01	Oceania|hCoV-19/Australia/WA71/2020|EPI ISL 512724|B.1.1|Australia|2020-07-04	0.0002841758	Oceania
Oceania|hCoV-19/New Zealand/20VR1995/2020|EPI ISL 456325|B|New Zealand|2020-04-01	Oceania|hCoV-19/Australia/WA71/2020|EPI ISL 512724|B.1.1|Australia|2020-07-04	0.0002498093	Oceania
Oceania|hCoV-19/New Zealand/20VR2022/2020|EPI ISL 456337|B.1|New Zealand|2020-04-01	Oceania|hCoV-19/Australia/WA71/2020|EPI ISL 512724|B.1.1|Australia|2020-07-04	0.0002148534	Oceania
Oceania|hCoV-19/Australia/QLD973/2020|EPI ISL 530231|B.1.5|Australia|2020-04-02	Oceania|hCoV-19/Australia/WA71/2020|EPI ISL 512724|B.1.1|Australia|2020-07-04	0.0003402960	Oceania
Oceania|hCoV-19/Australia/QLD1015/2020|EPI ISL 530275|B.1|Australia|2020-04-02	Oceania|hCoV-19/Australia/WA71/2020|EPI ISL 512724|B.1.1|Australia|2020-07-04	0.0002381699	Oceania
Oceania|hCoV-19/Australia/VPRL005/2020|EPI ISL 455597|B.1|Australia|2020-04-02	Oceania|hCoV-19/Australia/WA71/2020|EPI ISL 512724|B.1.1|Australia|2020-07-04	0.0002721998	Oceania
Oceania|hCoV-19/Australia/NSW2431/2020|EPI ISL 527015|B.1.1|Australia|2020-04-02	Oceania|hCoV-19/Australia/WA71/2020|EPI ISL 512724|B.1.1|Australia|2020-07-04	0.0000680311	Oceania
Oceania|hCoV-19/Australia/VIC812/2020|EPI ISL 427085|B.4|Australia|2020-04-02	Oceania|hCoV-19/Australia/WA71/2020|EPI ISL 512724|B.1.1|Australia|2020-07-04	0.0005104934	Oceania
Oceania|hCoV-19/Australia/SAP019/2020|EPI ISL 468017|B.1|Australia|2020-04-02	Oceania|hCoV-19/Australia/WA71/2020|EPI ISL 512724|B.1.1|Australia|2020-07-04	0.0002381699	Oceania
Oceania|hCoV-19/New Zealand/20VR2095/2020|EPI ISL 548123|B.1.1.75|New Zealand|2020-04-02	Oceania|hCoV-19/Australia/WA71/2020|EPI ISL 512724|B.1.1|Australia|2020-07-04	0.0002041200	Oceania
Oceania|hCoV-19/Australia/NSW290/2020|EPI ISL 451554|B.1|Australia|2020-04-02	Oceania|hCoV-19/Australia/WA71/2020|EPI ISL 512724|B.1.1|Australia|2020-07-04	0.0003062650	Oceania
Oceania|hCoV-19/Australia/NSW270/2020|EPI ISL 451535|B.3|Australia|2020-04-02	Oceania|hCoV-19/Australia/WA71/2020|EPI ISL 512724|B.1.1|Australia|2020-07-04	0.0004424168	Oceania
Oceania|hCoV-19/Australia/NSW284/2020|EPI ISL 451548|B.1.5|Australia|2020-04-02	Oceania|hCoV-19/Australia/WA71/2020|EPI ISL 512724|B.1.1|Australia|2020-07-04	0.0001701122	Oceania
Oceania|hCoV-19/Australia/NSW349/2020|EPI ISL 451610|B.1.3|Australia|2020-04-02	Oceania|hCoV-19/Australia/WA71/2020|EPI ISL 512724|B.1.1|Australia|2020-07-04	0.0003403898	Oceania
Oceania|hCoV-19/Australia/NSW624/2020|EPI ISL 490033|B.1.1|Australia|2020-04-02	Oceania|hCoV-19/Australia/WA71/2020|EPI ISL 512724|B.1.1|Australia|2020-07-04	0.0000680335	Oceania
Oceania|hCoV-19/Australia/NSW277/2020|EPI ISL 451541|B.1.1|Australia|2020-04-02	Oceania|hCoV-19/Australia/WA71/2020|EPI ISL 512724|B.1.1|Australia|2020-07-04	0.0001020524	Oceania
Oceania|hCoV-19/New Zealand/20VR1910/2020|EPI ISL 456305|B.31|New Zealand|2020-04-02	Oceania|hCoV-19/Australia/WA71/2020|EPI ISL 512724|B.1.1|Australia|2020-07-04	0.0005786479	Oceania
Oceania|hCoV-19/New Zealand/20VR1887/2020|EPI ISL 456294|B.1|New Zealand|2020-04-02	Oceania|hCoV-19/Australia/WA71/2020|EPI ISL 512724|B.1.1|Australia|2020-07-04	0.0002381831	Oceania
Oceania|hCoV-19/Australia/SAP014/2020|EPI ISL 468019|B.1|Australia|2020-04-02	Oceania|hCoV-19/Australia/WA71/2020|EPI ISL 512724|B.1.1|Australia|2020-07-04	0.0002382023	Oceania
Oceania|hCoV-19/New Zealand/20VR1907/2020|EPI ISL 456303|B.1|New Zealand|2020-04-02	Oceania|hCoV-19/Australia/WA71/2020|EPI ISL 512724|B.1.1|Australia|2020-07-04	0.0003403797	Oceania
Oceania|hCoV-19/Australia/SAP018/2020|EPI ISL 467994|B.1|Australia|2020-04-02	Oceania|hCoV-19/Australia/WA71/2020|EPI ISL 512724|B.1.1|Australia|2020-07-04	0.0003067216	Oceania
Oceania|hCoV-19/Australia/VIC1025/2020|EPI ISL 430532|B.1.5|Australia|2020-04-02	Oceania|hCoV-19/Australia/WA71/2020|EPI ISL 512724|B.1.1|Australia|2020-07-04	0.0001704949	Oceania
Oceania|hCoV-19/Australia/SAP093/2020|EPI ISL 451128|B.1|Australia|2020-04-02	Oceania|hCoV-19/Australia/WA71/2020|EPI ISL 512724|B.1.1|Australia|2020-07-04	0.0002729334	Oceania
Oceania|hCoV-19/Australia/SAP017/2020|EPI ISL 468012|B.1|Australia|2020-04-02	Oceania|hCoV-19/Australia/WA71/2020|EPI ISL 512724|B.1.1|Australia|2020-07-04	0.0002726358	Oceania
Oceania|hCoV-19/Australia/VIC1232/2020|EPI ISL 563551|B.1.5|Australia|2020-04-02	Oceania|hCoV-19/Australia/WA71/2020|EPI ISL 512724|B.1.1|Australia|2020-07-04	0.0001713067	Oceania
Oceania|hCoV-19/Australia/SAP015/2020|EPI ISL 467990|B.1|Australia|2020-04-02	Oceania|hCoV-19/Australia/WA71/2020|EPI ISL 512724|B.1.1|Australia|2020-07-04	0.0002396533	Oceania
Oceania|hCoV-19/Australia/VIC1024/2020|EPI ISL 430531|B.1|Australia|2020-04-02	Oceania|hCoV-19/Australia/WA71/2020|EPI ISL 512724|B.1.1|Australia|2020-07-04	0.0002403442	Oceania
Oceania|hCoV-19/Australia/VIC814/2020|EPI ISL 427087|B.1.1|Australia|2020-04-02	Oceania|hCoV-19/Australia/WA71/2020|EPI ISL 512724|B.1.1|Australia|2020-07-04	0.0002068569	Oceania
Oceania|hCoV-19/Australia/VIC1234/2020|EPI ISL 430511|B.1.1|Australia|2020-04-02	Oceania|hCoV-19/Australia/WA71/2020|EPI ISL 512724|B.1.1|Australia|2020-07-04	0.0001381208	Oceania
Oceania|hCoV-19/Australia/VIC1231/2020|EPI ISL 561957|B.1|Australia|2020-04-02	Oceania|hCoV-19/Australia/WA71/2020|EPI ISL 512724|B.1.1|Australia|2020-07-04	0.0002418223	Oceania
Oceania|hCoV-19/Australia/ACT0073/2020|EPI ISL 498533|B.1.1|Australia|2020-04-02	Oceania|hCoV-19/Australia/WA71/2020|EPI ISL 512724|B.1.1|Australia|2020-07-04	0.0000692631	Oceania
Oceania|hCoV-19/Australia/TAS105/2020|EPI ISL 522571|B.1|Australia|2020-04-02	Oceania|hCoV-19/Australia/WA71/2020|EPI ISL 512724|B.1.1|Australia|2020-07-04	0.0002427279	Oceania
Oceania|hCoV-19/Australia/TAS173/2020|EPI ISL 522626|B.1.5|Australia|2020-04-02	Oceania|hCoV-19/Australia/WA71/2020|EPI ISL 512724|B.1.1|Australia|2020-07-04	0.0002445462	Oceania
Oceania|hCoV-19/Australia/VIC1881/2020|EPI ISL 480571|B.1.1|Australia|2020-04-02	Oceania|hCoV-19/Australia/WA71/2020|EPI ISL 512724|B.1.1|Australia|2020-07-04	0.0001054796	Oceania
Oceania|hCoV-19/Australia/VIC815/2020|EPI ISL 427088|B.1|Australia|2020-04-02	Oceania|hCoV-19/Australia/WA71/2020|EPI ISL 512724|B.1.1|Australia|2020-07-04	0.0003890579	Oceania
Oceania|hCoV-19/Australia/VIC813/2020|EPI ISL 427086|B.4|Australia|2020-04-02	Oceania|hCoV-19/Australia/WA71/2020|EPI ISL 512724|B.1.1|Australia|2020-07-04	0.0005341203	Oceania
Oceania|hCoV-19/Australia/VIC1046/2020|EPI ISL 430550|B.1|Australia|2020-04-03	Oceania|hCoV-19/Australia/WA71/2020|EPI ISL 512724|B.1.1|Australia|2020-07-04	0.0002722121	Oceania
Oceania|hCoV-19/Australia/VIC820/2020|EPI ISL 427092|B.1|Australia|2020-04-03	Oceania|hCoV-19/Australia/WA71/2020|EPI ISL 512724|B.1.1|Australia|2020-07-04	0.0003062312	Oceania
Oceania|hCoV-19/Australia/VIC828/2020|EPI ISL 427096|B.1.1|Australia|2020-04-03	Oceania|hCoV-19/Australia/WA71/2020|EPI ISL 512724|B.1.1|Australia|2020-07-04	0.0002041105	Oceania
Oceania|hCoV-19/New Zealand/20VR2096/2020|EPI ISL 548124|B.40|New Zealand|2020-04-03	Oceania|hCoV-19/Australia/WA71/2020|EPI ISL 512724|B.1.1|Australia|2020-07-04	0.0004764812	Oceania
Oceania|hCoV-19/Australia/SAP226/2020|EPI ISL 468024|B.1.1.1|Australia|2020-04-03	Oceania|hCoV-19/Australia/WA71/2020|EPI ISL 512724|B.1.1|Australia|2020-07-04	0.0002381519	Oceania
Oceania|hCoV-19/Australia/VIC1041/2020|EPI ISL 430536|B.1|Australia|2020-04-03	Oceania|hCoV-19/Australia/WA71/2020|EPI ISL 512724|B.1.1|Australia|2020-07-04	0.0002381699	Oceania
Oceania|hCoV-19/Australia/VIC824/2020|EPI ISL 427095|B.1|Australia|2020-04-03	Oceania|hCoV-19/Australia/WA71/2020|EPI ISL 512724|B.1.1|Australia|2020-07-04	0.0003062312	Oceania
Oceania|hCoV-19/Australia/SAP437/2020|EPI ISL 508128|B.1.1|Australia|2020-04-03	Oceania|hCoV-19/Australia/WA71/2020|EPI ISL 512724|B.1.1|Australia|2020-07-04	0.0002041164	Oceania
Oceania|hCoV-19/Australia/QLD967/2020|EPI ISL 530232|B.1|Australia|2020-04-03	Oceania|hCoV-19/Australia/WA71/2020|EPI ISL 512724|B.1.1|Australia|2020-07-04	0.0002381699	Oceania
Oceania|hCoV-19/Australia/NSW301/2020|EPI ISL 451565|B.4|Australia|2020-04-03	Oceania|hCoV-19/Australia/WA71/2020|EPI ISL 512724|B.1.1|Australia|2020-07-04	0.0005786304	Oceania
Oceania|hCoV-19/Australia/NSW287/2020|EPI ISL 451551|B.1.1|Australia|2020-04-03	Oceania|hCoV-19/Australia/WA71/2020|EPI ISL 512724|B.1.1|Australia|2020-07-04	0.0001020524	Oceania
Oceania|hCoV-19/Australia/NSW269/2020|EPI ISL 451534|B.1|Australia|2020-04-03	Oceania|hCoV-19/Australia/WA71/2020|EPI ISL 512724|B.1.1|Australia|2020-07-04	0.0002722092	Oceania
Oceania|hCoV-19/Australia/WA13/2020|EPI ISL 470831|B.1|Australia|2020-04-03	Oceania|hCoV-19/Australia/WA71/2020|EPI ISL 512724|B.1.1|Australia|2020-07-04	0.0003062730	Oceania
Oceania|hCoV-19/Australia/VIC1039/2020|EPI ISL 430535|B.1.1.8|Australia|2020-04-03	Oceania|hCoV-19/Australia/WA71/2020|EPI ISL 512724|B.1.1|Australia|2020-07-04	0.0001705933	Oceania
Oceania|hCoV-19/Australia/VIC821/2020|EPI ISL 427093|B.1.5|Australia|2020-04-03	Oceania|hCoV-19/Australia/WA71/2020|EPI ISL 512724|B.1.1|Australia|2020-07-04	0.0001713948	Oceania
Oceania|hCoV-19/Australia/VIC1045/2020|EPI ISL 430546|B.1|Australia|2020-04-03	Oceania|hCoV-19/Australia/WA71/2020|EPI ISL 512724|B.1.1|Australia|2020-07-04	0.0002401140	Oceania
Oceania|hCoV-19/Australia/VIC1044/2020|EPI ISL 430540|B.3|Australia|2020-04-03	Oceania|hCoV-19/Australia/WA71/2020|EPI ISL 512724|B.1.1|Australia|2020-07-04	0.0004125875	Oceania
Oceania|hCoV-19/Australia/SAP145/2020|EPI ISL 467987|B.1|Australia|2020-04-03	Oceania|hCoV-19/Australia/WA71/2020|EPI ISL 512724|B.1.1|Australia|2020-07-04	0.0002764829	Oceania
Oceania|hCoV-19/Australia/VIC1038/2020|EPI ISL 430534|B.1.1|Australia|2020-04-03	Oceania|hCoV-19/Australia/WA71/2020|EPI ISL 512724|B.1.1|Australia|2020-07-04	0.0001037820	Oceania
Oceania|hCoV-19/New Zealand/20VR2055/2020|EPI ISL 456350|B.1.1|New Zealand|2020-04-03	Oceania|hCoV-19/Australia/WA71/2020|EPI ISL 512724|B.1.1|Australia|2020-07-04	0.0000693448	Oceania
Oceania|hCoV-19/New Zealand/20VR1947/2020|EPI ISL 456318|B.31|New Zealand|2020-04-03	Oceania|hCoV-19/Australia/WA71/2020|EPI ISL 512724|B.1.1|Australia|2020-07-04	0.0006245374	Oceania
Oceania|hCoV-19/New Zealand/20VR1927/2020|EPI ISL 456311|B.1|New Zealand|2020-04-03	Oceania|hCoV-19/Australia/WA71/2020|EPI ISL 512724|B.1.1|Australia|2020-07-04	0.0002428541	Oceania
Oceania|hCoV-19/New Zealand/20VR1928/2020|EPI ISL 456312|B|New Zealand|2020-04-03	Oceania|hCoV-19/Australia/WA71/2020|EPI ISL 512724|B.1.1|Australia|2020-07-04	0.0002427823	Oceania
Oceania|hCoV-19/Australia/VIC818/2020|EPI ISL 427090|B.1.22|Australia|2020-04-03	Oceania|hCoV-19/Australia/WA71/2020|EPI ISL 512724|B.1.1|Australia|2020-07-04	0.0004522154	Oceania
Oceania|hCoV-19/Australia/SAP247/2020|EPI ISL 483081|B.1|Australia|2020-04-03	Oceania|hCoV-19/Australia/WA71/2020|EPI ISL 512724|B.1.1|Australia|2020-07-04	0.0003134037	Oceania
Oceania|hCoV-19/Australia/VIC816/2020|EPI ISL 427089|B.1.5|Australia|2020-04-03	Oceania|hCoV-19/Australia/WA71/2020|EPI ISL 512724|B.1.1|Australia|2020-07-04	0.0003153994	Oceania
Oceania|hCoV-19/New Zealand/20VR1929/2020|EPI ISL 456313|B|New Zealand|2020-04-03	Oceania|hCoV-19/Australia/WA71/2020|EPI ISL 512724|B.1.1|Australia|2020-07-04	0.0002141400	Oceania
Oceania|hCoV-19/Australia/VIC837/2020|EPI ISL 427101|B.1.22|Australia|2020-04-04	Oceania|hCoV-19/Australia/WA71/2020|EPI ISL 512724|B.1.1|Australia|2020-07-04	0.0003742976	Oceania
Oceania|hCoV-19/Australia/NSW2544/2020|EPI ISL 527045|B.1|Australia|2020-04-04	Oceania|hCoV-19/Australia/WA71/2020|EPI ISL 512724|B.1.1|Australia|2020-07-04	0.0002721998	Oceania
Oceania|hCoV-19/Australia/NSW2543/2020|EPI ISL 527044|B.1|Australia|2020-04-04	Oceania|hCoV-19/Australia/WA71/2020|EPI ISL 512724|B.1.1|Australia|2020-07-04	0.0003402897	Oceania
Oceania|hCoV-19/Australia/NSW2550/2020|EPI ISL 527051|B.1.98|Australia|2020-04-04	Oceania|hCoV-19/Australia/WA71/2020|EPI ISL 512724|B.1.1|Australia|2020-07-04	0.0002721871	Oceania
Oceania|hCoV-19/Australia/VIC848/2020|EPI ISL 427108|B.1|Australia|2020-04-04	Oceania|hCoV-19/Australia/WA71/2020|EPI ISL 512724|B.1.1|Australia|2020-07-04	0.0002722125	Oceania
Oceania|hCoV-19/Australia/NSW2548/2020|EPI ISL 527049|B.1.98|Australia|2020-04-04	Oceania|hCoV-19/Australia/WA71/2020|EPI ISL 512724|B.1.1|Australia|2020-07-04	0.0003743156	Oceania
Oceania|hCoV-19/Australia/NSW2536/2020|EPI ISL 527039|B.1.98|Australia|2020-04-04	Oceania|hCoV-19/Australia/WA71/2020|EPI ISL 512724|B.1.1|Australia|2020-07-04	0.0003402798	Oceania
Oceania|hCoV-19/Australia/NSW2547/2020|EPI ISL 527048|B.1|Australia|2020-04-04	Oceania|hCoV-19/Australia/WA71/2020|EPI ISL 512724|B.1.1|Australia|2020-07-04	0.0002722029	Oceania
Oceania|hCoV-19/Australia/VIC843/2020|EPI ISL 427103|B.1.5|Australia|2020-04-04	Oceania|hCoV-19/Australia/WA71/2020|EPI ISL 512724|B.1.1|Australia|2020-07-04	0.0001701063	Oceania
Oceania|hCoV-19/Australia/VIC842/2020|EPI ISL 427102|B.1|Australia|2020-04-04	Oceania|hCoV-19/Australia/WA71/2020|EPI ISL 512724|B.1.1|Australia|2020-07-04	0.0003743089	Oceania
Oceania|hCoV-19/Australia/NSW2551/2020|EPI ISL 527052|B.1.98|Australia|2020-04-04	Oceania|hCoV-19/Australia/WA71/2020|EPI ISL 512724|B.1.1|Australia|2020-07-04	0.0003743331	Oceania
Oceania|hCoV-19/Australia/NSW2545/2020|EPI ISL 527046|B.40|Australia|2020-04-04	Oceania|hCoV-19/Australia/WA71/2020|EPI ISL 512724|B.1.1|Australia|2020-07-04	0.0004424170	Oceania
Oceania|hCoV-19/Australia/NSW2549/2020|EPI ISL 527050|B.1.98|Australia|2020-04-04	Oceania|hCoV-19/Australia/WA71/2020|EPI ISL 512724|B.1.1|Australia|2020-07-04	0.0004764759	Oceania
Oceania|hCoV-19/Australia/VIC846/2020|EPI ISL 427106|B.4|Australia|2020-04-04	Oceania|hCoV-19/Australia/WA71/2020|EPI ISL 512724|B.1.1|Australia|2020-07-04	0.0005445472	Oceania
Oceania|hCoV-19/Australia/VIC845/2020|EPI ISL 427105|B.1.22|Australia|2020-04-04	Oceania|hCoV-19/Australia/WA71/2020|EPI ISL 512724|B.1.1|Australia|2020-07-04	0.0004083528	Oceania
Oceania|hCoV-19/Australia/NSW2542/2020|EPI ISL 527043|B.1|Australia|2020-04-04	Oceania|hCoV-19/Australia/WA71/2020|EPI ISL 512724|B.1.1|Australia|2020-07-04	0.0003062543	Oceania
Oceania|hCoV-19/Australia/VIC1062/2020|EPI ISL 430578|B.1.5|Australia|2020-04-04	Oceania|hCoV-19/Australia/WA71/2020|EPI ISL 512724|B.1.1|Australia|2020-07-04	0.0003062543	Oceania
Oceania|hCoV-19/Australia/NSW298/2020|EPI ISL 451562|B.1.5|Australia|2020-04-04	Oceania|hCoV-19/Australia/WA71/2020|EPI ISL 512724|B.1.1|Australia|2020-07-04	0.0003062364	Oceania
Oceania|hCoV-19/Australia/NSW295/2020|EPI ISL 451559|B.4|Australia|2020-04-04	Oceania|hCoV-19/Australia/WA71/2020|EPI ISL 512724|B.1.1|Australia|2020-07-04	0.0004764672	Oceania
Oceania|hCoV-19/Australia/NSW296/2020|EPI ISL 451560|B.1.1|Australia|2020-04-04	Oceania|hCoV-19/Australia/WA71/2020|EPI ISL 512724|B.1.1|Australia|2020-07-04	0.0001020524	Oceania
Oceania|hCoV-19/Australia/NSW309/2020|EPI ISL 451573|B.1.5|Australia|2020-04-04	Oceania|hCoV-19/Australia/WA71/2020|EPI ISL 512724|B.1.1|Australia|2020-07-04	0.0002041448	Oceania
Oceania|hCoV-19/New Zealand/20VR2063/2020|EPI ISL 456355|B.1.1|New Zealand|2020-04-04	Oceania|hCoV-19/Australia/WA71/2020|EPI ISL 512724|B.1.1|Australia|2020-07-04	0.0000680335	Oceania
Oceania|hCoV-19/New Zealand/20VR1936/2020|EPI ISL 456315|B.1|New Zealand|2020-04-04	Oceania|hCoV-19/Australia/WA71/2020|EPI ISL 512724|B.1.1|Australia|2020-07-04	0.0002722784	Oceania
Oceania|hCoV-19/Australia/VIC851/2020|EPI ISL 427111|B.1.1|Australia|2020-04-04	Oceania|hCoV-19/Australia/WA71/2020|EPI ISL 512724|B.1.1|Australia|2020-07-04	0.0001020871	Oceania
Oceania|hCoV-19/Australia/VIC849/2020|EPI ISL 427109|B.1|Australia|2020-04-04	Oceania|hCoV-19/Australia/WA71/2020|EPI ISL 512724|B.1.1|Australia|2020-07-04	0.0002382995	Oceania
Oceania|hCoV-19/Australia/VIC850/2020|EPI ISL 427110|B.1.1|Australia|2020-04-04	Oceania|hCoV-19/Australia/WA71/2020|EPI ISL 512724|B.1.1|Australia|2020-07-04	0.0000682377	Oceania
Oceania|hCoV-19/Australia/VIC852/2020|EPI ISL 427112|B.1.1|Australia|2020-04-04	Oceania|hCoV-19/Australia/WA71/2020|EPI ISL 512724|B.1.1|Australia|2020-07-04	0.0000687655	Oceania
Oceania|hCoV-19/Australia/VIC829/2020|EPI ISL 427097|B.1.5|Australia|2020-04-04	Oceania|hCoV-19/Australia/WA71/2020|EPI ISL 512724|B.1.1|Australia|2020-07-04	0.0002074440	Oceania
Oceania|hCoV-19/Australia/VIC1276/2020|EPI ISL 430685|B.1.1.10|Australia|2020-04-04	Oceania|hCoV-19/Australia/WA71/2020|EPI ISL 512724|B.1.1|Australia|2020-07-04	0.0002427849	Oceania
Oceania|hCoV-19/Australia/VIC834/2020|EPI ISL 427099|B.1|Australia|2020-04-04	Oceania|hCoV-19/Australia/WA71/2020|EPI ISL 512724|B.1.1|Australia|2020-07-04	0.0002467997	Oceania
Oceania|hCoV-19/Australia/VIC844/2020|EPI ISL 427104|B.1.5|Australia|2020-04-04	Oceania|hCoV-19/Australia/WA71/2020|EPI ISL 512724|B.1.1|Australia|2020-07-04	0.0002846266	Oceania
Oceania|hCoV-19/New Zealand/20VR2097/2020|EPI ISL 456376|B.1.370|New Zealand|2020-04-05	Oceania|hCoV-19/Australia/WA71/2020|EPI ISL 512724|B.1.1|Australia|2020-07-04	0.0003062310	Oceania
Oceania|hCoV-19/Australia/VIC857/2020|EPI ISL 427116|B.1|Australia|2020-04-05	Oceania|hCoV-19/Australia/WA71/2020|EPI ISL 512724|B.1.1|Australia|2020-07-04	0.0002721998	Oceania
Oceania|hCoV-19/Australia/VIC858/2020|EPI ISL 427117|B.1.1|Australia|2020-04-05	Oceania|hCoV-19/Australia/WA71/2020|EPI ISL 512724|B.1.1|Australia|2020-07-04	0.0001020489	Oceania
Oceania|hCoV-19/Australia/VIC860/2020|EPI ISL 427118|B.1.1|Australia|2020-04-05	Oceania|hCoV-19/Australia/WA71/2020|EPI ISL 512724|B.1.1|Australia|2020-07-04	0.0000680312	Oceania
Oceania|hCoV-19/Australia/VIC876/2020|EPI ISL 427131|B.1.1.33|Australia|2020-04-05	Oceania|hCoV-19/Australia/WA71/2020|EPI ISL 512724|B.1.1|Australia|2020-07-04	0.0001360679	Oceania
Oceania|hCoV-19/Australia/SAP441/2020|EPI ISL 508132|B.1.1|Australia|2020-04-05	Oceania|hCoV-19/Australia/WA71/2020|EPI ISL 512724|B.1.1|Australia|2020-07-04	0.0001360680	Oceania
Oceania|hCoV-19/Australia/NSW2132/2020|EPI ISL 500625|B.1|Australia|2020-04-05	Oceania|hCoV-19/Australia/WA71/2020|EPI ISL 512724|B.1.1|Australia|2020-07-04	0.0003402678	Oceania
Oceania|hCoV-19/Australia/VIC869/2020|EPI ISL 427124|B.3|Australia|2020-04-05	Oceania|hCoV-19/Australia/WA71/2020|EPI ISL 512724|B.1.1|Australia|2020-07-04	0.0003743240	Oceania
Oceania|hCoV-19/Australia/VIC863/2020|EPI ISL 427120|B.1|Australia|2020-04-05	Oceania|hCoV-19/Australia/WA71/2020|EPI ISL 512724|B.1.1|Australia|2020-07-04	0.0002381699	Oceania
Oceania|hCoV-19/Australia/NSW275/2020|EPI ISL 451539|B.6|Australia|2020-04-05	Oceania|hCoV-19/Australia/WA71/2020|EPI ISL 512724|B.1.1|Australia|2020-07-04	0.0005786304	Oceania
Oceania|hCoV-19/Australia/WA99/2020|EPI ISL 512752|B.1.1|Australia|2020-04-05	Oceania|hCoV-19/Australia/WA71/2020|EPI ISL 512724|B.1.1|Australia|2020-07-04	0.0002381589	Oceania
Oceania|hCoV-19/Australia/NSW2131/2020|EPI ISL 500624|B.1|Australia|2020-04-05	Oceania|hCoV-19/Australia/WA71/2020|EPI ISL 512724|B.1.1|Australia|2020-07-04	0.0003743238	Oceania
Oceania|hCoV-19/New Zealand/20VR2059/2020|EPI ISL 456353|B.1|New Zealand|2020-04-05	Oceania|hCoV-19/Australia/WA71/2020|EPI ISL 512724|B.1.1|Australia|2020-07-04	0.0002382236	Oceania
Oceania|hCoV-19/Australia/VIC870/2020|EPI ISL 427125|B.1.5|Australia|2020-04-05	Oceania|hCoV-19/Australia/WA71/2020|EPI ISL 512724|B.1.1|Australia|2020-07-04	0.0001706112	Oceania
Oceania|hCoV-19/Australia/VIC1071/2020|EPI ISL 430581|B.1|Australia|2020-04-05	Oceania|hCoV-19/Australia/WA71/2020|EPI ISL 512724|B.1.1|Australia|2020-07-04	0.0002048415	Oceania
Oceania|hCoV-19/Australia/VIC873/2020|EPI ISL 427128|B.1|Australia|2020-04-05	Oceania|hCoV-19/Australia/WA71/2020|EPI ISL 512724|B.1.1|Australia|2020-07-04	0.0002391544	Oceania
Oceania|hCoV-19/Australia/WA83/2020|EPI ISL 512736|B.1.1|Australia|2020-04-05	Oceania|hCoV-19/Australia/WA71/2020|EPI ISL 512724|B.1.1|Australia|2020-07-04	0.0002086105	Oceania
Oceania|hCoV-19/Australia/VIC872/2020|EPI ISL 427127|B.52|Australia|2020-04-05	Oceania|hCoV-19/Australia/WA71/2020|EPI ISL 512724|B.1.1|Australia|2020-07-04	0.0005598175	Oceania
Oceania|hCoV-19/New Zealand/20VR2098/2020|EPI ISL 548125|B.1.1|New Zealand|2020-04-05	Oceania|hCoV-19/Australia/WA71/2020|EPI ISL 512724|B.1.1|Australia|2020-07-04	0.0000710440	Oceania
Oceania|hCoV-19/New Zealand/20VR2092/2020|EPI ISL 456373|B.1|New Zealand|2020-04-05	Oceania|hCoV-19/Australia/WA71/2020|EPI ISL 512724|B.1.1|Australia|2020-07-04	0.0001421439	Oceania
Oceania|hCoV-19/Australia/SAP027/2020|EPI ISL 468009|B.1|Australia|2020-04-06	Oceania|hCoV-19/Australia/WA71/2020|EPI ISL 512724|B.1.1|Australia|2020-07-04	0.0002381656	Oceania
Oceania|hCoV-19/Australia/VIC881/2020|EPI ISL 427135|B.1.1|Australia|2020-04-06	Oceania|hCoV-19/Australia/WA71/2020|EPI ISL 512724|B.1.1|Australia|2020-07-04	0.0001360783	Oceania
Oceania|hCoV-19/Australia/VIC883/2020|EPI ISL 427136|B.1.356|Australia|2020-04-06	Oceania|hCoV-19/Australia/WA71/2020|EPI ISL 512724|B.1.1|Australia|2020-07-04	0.0003403840	Oceania
Oceania|hCoV-19/Australia/WA15/2020|EPI ISL 470833|B.1|Australia|2020-04-06	Oceania|hCoV-19/Australia/WA71/2020|EPI ISL 512724|B.1.1|Australia|2020-07-04	0.0002381725	Oceania
Oceania|hCoV-19/Australia/VIC884/2020|EPI ISL 427137|B.1|Australia|2020-04-06	Oceania|hCoV-19/Australia/WA71/2020|EPI ISL 512724|B.1.1|Australia|2020-07-04	0.0000680728	Oceania
Oceania|hCoV-19/Australia/VIC1080/2020|EPI ISL 430579|B.1|Australia|2020-04-06	Oceania|hCoV-19/Australia/WA71/2020|EPI ISL 512724|B.1.1|Australia|2020-07-04	0.0003402837	Oceania
Oceania|hCoV-19/Australia/NSW2577/2020|EPI ISL 527062|B.1|Australia|2020-04-06	Oceania|hCoV-19/Australia/WA71/2020|EPI ISL 512724|B.1.1|Australia|2020-07-04	0.0002722029	Oceania
Oceania|hCoV-19/Australia/NSW544/2020|EPI ISL 455083|B.1.5|Australia|2020-04-06	Oceania|hCoV-19/Australia/WA71/2020|EPI ISL 512724|B.1.1|Australia|2020-07-04	0.0002722172	Oceania
Oceania|hCoV-19/Australia/NSW381/2020|EPI ISL 451641|B.1.5|Australia|2020-04-06	Oceania|hCoV-19/Australia/WA71/2020|EPI ISL 512724|B.1.1|Australia|2020-07-04	0.0001701122	Oceania
Oceania|hCoV-19/Australia/NSW321/2020|EPI ISL 451583|B.1|Australia|2020-04-06	Oceania|hCoV-19/Australia/WA71/2020|EPI ISL 512724|B.1.1|Australia|2020-07-04	0.0003062561	Oceania
Oceania|hCoV-19/Australia/VIC887/2020|EPI ISL 427140|B.31|Australia|2020-04-06	Oceania|hCoV-19/Australia/WA71/2020|EPI ISL 512724|B.1.1|Australia|2020-07-04	0.0006150530	Oceania
Oceania|hCoV-19/Australia/VIC1089/2020|EPI ISL 430673|B.1.1|Australia|2020-04-06	Oceania|hCoV-19/Australia/WA71/2020|EPI ISL 512724|B.1.1|Australia|2020-07-04	0.0001029713	Oceania
Oceania|hCoV-19/Australia/VIC885/2020|EPI ISL 427138|B.1|Australia|2020-04-06	Oceania|hCoV-19/Australia/WA71/2020|EPI ISL 512724|B.1.1|Australia|2020-07-04	0.0002404604	Oceania
Oceania|hCoV-19/Australia/VIC1088/2020|EPI ISL 521864|B.6|Australia|2020-04-06	Oceania|hCoV-19/Australia/WA71/2020|EPI ISL 512724|B.1.1|Australia|2020-07-04	0.0004469515	Oceania
Oceania|hCoV-19/New Zealand/20VR2066/2020|EPI ISL 456357|B.31|New Zealand|2020-04-06	Oceania|hCoV-19/Australia/WA71/2020|EPI ISL 512724|B.1.1|Australia|2020-07-04	0.0006197429	Oceania
Oceania|hCoV-19/Australia/VIC888/2020|EPI ISL 427141|B.1|Australia|2020-04-06	Oceania|hCoV-19/Australia/WA71/2020|EPI ISL 512724|B.1.1|Australia|2020-07-04	0.0002760061	Oceania
Oceania|hCoV-19/Australia/VIC1078/2020|EPI ISL 430564|B.1|Australia|2020-04-06	Oceania|hCoV-19/Australia/WA71/2020|EPI ISL 512724|B.1.1|Australia|2020-07-04	0.0003138328	Oceania
Oceania|hCoV-19/Australia/WA44/2020|EPI ISL 470861|B.1|Australia|2020-04-07	Oceania|hCoV-19/Australia/WA71/2020|EPI ISL 512724|B.1.1|Australia|2020-07-04	0.0002721950	Oceania
Oceania|hCoV-19/Australia/VIC1112/2020|EPI ISL 430573|B.1|Australia|2020-04-07	Oceania|hCoV-19/Australia/WA71/2020|EPI ISL 512724|B.1.1|Australia|2020-07-04	0.0002381699	Oceania
Oceania|hCoV-19/Australia/SAP297/2020|EPI ISL 468025|B.1.5|Australia|2020-04-07	Oceania|hCoV-19/Australia/WA71/2020|EPI ISL 512724|B.1.1|Australia|2020-07-04	0.0002381699	Oceania
Oceania|hCoV-19/Australia/NSW383/2020|EPI ISL 451643|B.1.5|Australia|2020-04-07	Oceania|hCoV-19/Australia/WA71/2020|EPI ISL 512724|B.1.1|Australia|2020-07-04	0.0003402697	Oceania
Oceania|hCoV-19/Australia/NSW604/2020|EPI ISL 478716|B.1|Australia|2020-04-07	Oceania|hCoV-19/Australia/WA71/2020|EPI ISL 512724|B.1.1|Australia|2020-07-04	0.0003743460	Oceania
Oceania|hCoV-19/Australia/ACT0051/2020|EPI ISL 498518|B.1|Australia|2020-04-07	Oceania|hCoV-19/Australia/WA71/2020|EPI ISL 512724|B.1.1|Australia|2020-07-04	0.0003062730	Oceania
Oceania|hCoV-19/Australia/VIC1279/2020|EPI ISL 430678|B.1.1|Australia|2020-04-07	Oceania|hCoV-19/Australia/WA71/2020|EPI ISL 512724|B.1.1|Australia|2020-07-04	0.0001020801	Oceania
Oceania|hCoV-19/Australia/SAP298/2020|EPI ISL 468007|B.1.5|Australia|2020-04-07	Oceania|hCoV-19/Australia/WA71/2020|EPI ISL 512724|B.1.1|Australia|2020-07-04	0.0002385838	Oceania
Oceania|hCoV-19/Australia/VIC1094/2020|EPI ISL 430583|B.1.5|Australia|2020-04-07	Oceania|hCoV-19/Australia/WA71/2020|EPI ISL 512724|B.1.1|Australia|2020-07-04	0.0002046469	Oceania
Oceania|hCoV-19/Australia/VIC1110/2020|EPI ISL 430569|B.1.1|Australia|2020-04-07	Oceania|hCoV-19/Australia/WA71/2020|EPI ISL 512724|B.1.1|Australia|2020-07-04	0.0001026190	Oceania
Oceania|hCoV-19/Australia/VIC1109/2020|EPI ISL 430618|B.1|Australia|2020-04-07	Oceania|hCoV-19/Australia/WA71/2020|EPI ISL 512724|B.1.1|Australia|2020-07-04	0.0003421695	Oceania
Oceania|hCoV-19/Australia/VIC1113/2020|EPI ISL 430575|B.1|Australia|2020-04-07	Oceania|hCoV-19/Australia/WA71/2020|EPI ISL 512724|B.1.1|Australia|2020-07-04	0.0003426267	Oceania
Oceania|hCoV-19/Australia/WA43/2020|EPI ISL 470860|B.1|Australia|2020-04-07	Oceania|hCoV-19/Australia/WA71/2020|EPI ISL 512724|B.1.1|Australia|2020-07-04	0.0002753703	Oceania
Oceania|hCoV-19/Australia/VIC1106/2020|EPI ISL 430588|B.1.265|Australia|2020-04-07	Oceania|hCoV-19/Australia/WA71/2020|EPI ISL 512724|B.1.1|Australia|2020-07-04	0.0003444828	Oceania
Oceania|hCoV-19/Australia/TAS60/2020|EPI ISL 522733|B.1|Australia|2020-04-07	Oceania|hCoV-19/Australia/WA71/2020|EPI ISL 512724|B.1.1|Australia|2020-07-04	0.0003457329	Oceania
Oceania|hCoV-19/New Zealand/20VR2046/2020|EPI ISL 456345|B.1.5|New Zealand|2020-04-07	Oceania|hCoV-19/Australia/WA71/2020|EPI ISL 512724|B.1.1|Australia|2020-07-04	0.0000699704	Oceania
Oceania|hCoV-19/New Zealand/20VR2072/2020|EPI ISL 456359|B|New Zealand|2020-04-07	Oceania|hCoV-19/Australia/WA71/2020|EPI ISL 512724|B.1.1|Australia|2020-07-04	0.0003879434	Oceania
Oceania|hCoV-19/Australia/VIC1111/2020|EPI ISL 430570|B.1|Australia|2020-04-07	Oceania|hCoV-19/Australia/WA71/2020|EPI ISL 512724|B.1.1|Australia|2020-07-04	0.0002827418	Oceania
Oceania|hCoV-19/Australia/SAP301/2020|EPI ISL 467986|B.1|Australia|2020-04-07	Oceania|hCoV-19/Australia/WA71/2020|EPI ISL 512724|B.1.1|Australia|2020-07-04	0.0006403526	Oceania
Oceania|hCoV-19/Australia/VIC1092/2020|EPI ISL 430582|B.1|Australia|2020-04-07	Oceania|hCoV-19/Australia/WA71/2020|EPI ISL 512724|B.1.1|Australia|2020-07-04	0.0002498925	Oceania
Oceania|hCoV-19/Australia/VIC1280/2020|EPI ISL 430709|B.1.1|Australia|2020-04-07	Oceania|hCoV-19/Australia/WA71/2020|EPI ISL 512724|B.1.1|Australia|2020-07-04	0.0001050500	Oceania
Oceania|hCoV-19/Australia/WA45/2020|EPI ISL 470862|B.1|Australia|2020-04-08	Oceania|hCoV-19/Australia/WA71/2020|EPI ISL 512724|B.1.1|Australia|2020-07-04	0.0003402582	Oceania
Oceania|hCoV-19/Australia/QLD969/2020|EPI ISL 530233|B.1|Australia|2020-04-08	Oceania|hCoV-19/Australia/WA71/2020|EPI ISL 512724|B.1.1|Australia|2020-07-04	0.0002381699	Oceania
Oceania|hCoV-19/Australia/WA17/2020|EPI ISL 470835|B.1|Australia|2020-04-08	Oceania|hCoV-19/Australia/WA71/2020|EPI ISL 512724|B.1.1|Australia|2020-07-04	0.0002381726	Oceania
Oceania|hCoV-19/Australia/NSW595/2020|EPI ISL 478707|B.1.1|Australia|2020-04-08	Oceania|hCoV-19/Australia/WA71/2020|EPI ISL 512724|B.1.1|Australia|2020-07-04	0.0001020524	Oceania
Oceania|hCoV-19/Australia/NSW603/2020|EPI ISL 478715|B.1|Australia|2020-04-08	Oceania|hCoV-19/Australia/WA71/2020|EPI ISL 512724|B.1.1|Australia|2020-07-04	0.0003743460	Oceania
Oceania|hCoV-19/Australia/NSW302/2020|EPI ISL 451566|B.1.5|Australia|2020-04-08	Oceania|hCoV-19/Australia/WA71/2020|EPI ISL 512724|B.1.1|Australia|2020-07-04	0.0002041484	Oceania
Oceania|hCoV-19/Australia/NSW294/2020|EPI ISL 451558|B.1.1.33|Australia|2020-04-08	Oceania|hCoV-19/Australia/WA71/2020|EPI ISL 512724|B.1.1|Australia|2020-07-04	0.0001360727	Oceania
Oceania|hCoV-19/Australia/NSW352/2020|EPI ISL 451613|B.1.5|Australia|2020-04-08	Oceania|hCoV-19/Australia/WA71/2020|EPI ISL 512724|B.1.1|Australia|2020-07-04	0.0001701122	Oceania
Oceania|hCoV-19/Australia/WA60/2020|EPI ISL 512713|B.1|Australia|2020-04-08	Oceania|hCoV-19/Australia/WA71/2020|EPI ISL 512724|B.1.1|Australia|2020-07-04	0.0003402899	Oceania
Oceania|hCoV-19/Australia/WA104/2020|EPI ISL 512757|B.1|Australia|2020-04-08	Oceania|hCoV-19/Australia/WA71/2020|EPI ISL 512724|B.1.1|Australia|2020-07-04	0.0002721952	Oceania
Oceania|hCoV-19/Australia/WA61/2020|EPI ISL 512714|B.1|Australia|2020-04-08	Oceania|hCoV-19/Australia/WA71/2020|EPI ISL 512724|B.1.1|Australia|2020-07-04	0.0002381728	Oceania
Oceania|hCoV-19/Australia/VIC1135/2020|EPI ISL 430601|B.1.370|Australia|2020-04-08	Oceania|hCoV-19/Australia/WA71/2020|EPI ISL 512724|B.1.1|Australia|2020-07-04	0.0003402916	Oceania
Oceania|hCoV-19/Australia/VIC1281/2020|EPI ISL 430676|B.1.1|Australia|2020-04-08	Oceania|hCoV-19/Australia/WA71/2020|EPI ISL 512724|B.1.1|Australia|2020-07-04	0.0001020836	Oceania
Oceania|hCoV-19/Australia/VIC1119/2020|EPI ISL 430567|B.1|Australia|2020-04-08	Oceania|hCoV-19/Australia/WA71/2020|EPI ISL 512724|B.1.1|Australia|2020-07-04	0.0003066260	Oceania
Oceania|hCoV-19/Australia/VIC899/2020|EPI ISL 427149|B.52|Australia|2020-04-08	Oceania|hCoV-19/Australia/WA71/2020|EPI ISL 512724|B.1.1|Australia|2020-07-04	0.0005468293	Oceania
Oceania|hCoV-19/Australia/VIC-CBA5/2020|EPI ISL 430065|B.1.1.71|Australia|2020-04-08	Oceania|hCoV-19/Australia/WA71/2020|EPI ISL 512724|B.1.1|Australia|2020-07-04	0.0001708373	Oceania
Oceania|hCoV-19/Australia/VIC1139/2020|EPI ISL 430610|B.1|Australia|2020-04-08	Oceania|hCoV-19/Australia/WA71/2020|EPI ISL 512724|B.1.1|Australia|2020-07-04	0.0003766798	Oceania
Oceania|hCoV-19/Australia/VIC1134/2020|EPI ISL 430600|B.1|Australia|2020-04-08	Oceania|hCoV-19/Australia/WA71/2020|EPI ISL 512724|B.1.1|Australia|2020-07-04	0.0002739237	Oceania
Oceania|hCoV-19/Australia/VIC1143/2020|EPI ISL 430614|B.1.1|Australia|2020-04-08	Oceania|hCoV-19/Australia/WA71/2020|EPI ISL 512724|B.1.1|Australia|2020-07-04	0.0001026980	Oceania
Oceania|hCoV-19/Australia/VIC1137/2020|EPI ISL 430607|B.1|Australia|2020-04-08	Oceania|hCoV-19/Australia/WA71/2020|EPI ISL 512724|B.1.1|Australia|2020-07-04	0.0002397111	Oceania
Oceania|hCoV-19/Australia/VIC1138/2020|EPI ISL 430609|B.1.1|Australia|2020-04-08	Oceania|hCoV-19/Australia/WA71/2020|EPI ISL 512724|B.1.1|Australia|2020-07-04	0.0000684760	Oceania
Oceania|hCoV-19/Australia/VIC-CBA6/2020|EPI ISL 430066|B.1|Australia|2020-04-08	Oceania|hCoV-19/Australia/WA71/2020|EPI ISL 512724|B.1.1|Australia|2020-07-04	0.0003801709	Oceania
Oceania|hCoV-19/Australia/VIC1136/2020|EPI ISL 430606|B|Australia|2020-04-08	Oceania|hCoV-19/Australia/WA71/2020|EPI ISL 512724|B.1.1|Australia|2020-07-04	0.0004861512	Oceania
Oceania|hCoV-19/New Zealand/20VR2074/2020|EPI ISL 456361|B.1.1|New Zealand|2020-04-08	Oceania|hCoV-19/Australia/WA71/2020|EPI ISL 512724|B.1.1|Australia|2020-07-04	0.0001048105	Oceania
Oceania|hCoV-19/Australia/VIC1140/2020|EPI ISL 430611|B.1|Australia|2020-04-08	Oceania|hCoV-19/Australia/WA71/2020|EPI ISL 512724|B.1.1|Australia|2020-07-04	0.0003873090	Oceania
Oceania|hCoV-19/Australia/VIC1363/2020|EPI ISL 561517|B.1.1|Australia|2020-04-08	Oceania|hCoV-19/Australia/WA71/2020|EPI ISL 512724|B.1.1|Australia|2020-07-04	0.0001058953	Oceania
Oceania|hCoV-19/Australia/VIC1127/2020|EPI ISL 430608|B.1.1|Australia|2020-04-08	Oceania|hCoV-19/Australia/WA71/2020|EPI ISL 512724|B.1.1|Australia|2020-07-04	0.0000712591	Oceania
Oceania|hCoV-19/Australia/VIC1132/2020|EPI ISL 430593|B.1|Australia|2020-04-08	Oceania|hCoV-19/Australia/WA71/2020|EPI ISL 512724|B.1.1|Australia|2020-07-04	0.0003424641	Oceania
Oceania|hCoV-19/Australia/QLD966/2020|EPI ISL 530234|B.1|Australia|2020-04-09	Oceania|hCoV-19/Australia/WA71/2020|EPI ISL 512724|B.1.1|Australia|2020-07-04	0.0003062597	Oceania
Oceania|hCoV-19/Australia/VIC1159/2020|EPI ISL 430604|B.1.370|Australia|2020-04-09	Oceania|hCoV-19/Australia/WA71/2020|EPI ISL 512724|B.1.1|Australia|2020-07-04	0.0003062401	Oceania
Oceania|hCoV-19/Australia/NSW2437/2020|EPI ISL 527017|B.1.1.33|Australia|2020-04-09	Oceania|hCoV-19/Australia/WA71/2020|EPI ISL 512724|B.1.1|Australia|2020-07-04	0.0001700885	Oceania
Oceania|hCoV-19/Australia/NSW2534/2020|EPI ISL 527038|B.1.98|Australia|2020-04-09	Oceania|hCoV-19/Australia/WA71/2020|EPI ISL 512724|B.1.1|Australia|2020-07-04	0.0003743156	Oceania
Oceania|hCoV-19/Australia/NSW673/2020|EPI ISL 513316|B.1.1.33|Australia|2020-04-09	Oceania|hCoV-19/Australia/WA71/2020|EPI ISL 512724|B.1.1|Australia|2020-07-04	0.0001700944	Oceania
Oceania|hCoV-19/Australia/NSW602/2020|EPI ISL 478714|B.1|Australia|2020-04-09	Oceania|hCoV-19/Australia/WA71/2020|EPI ISL 512724|B.1.1|Australia|2020-07-04	0.0003743460	Oceania
Oceania|hCoV-19/Australia/VIC1161/2020|EPI ISL 430615|B.1|Australia|2020-04-09	Oceania|hCoV-19/Australia/WA71/2020|EPI ISL 512724|B.1.1|Australia|2020-07-04	0.0003403452	Oceania
Oceania|hCoV-19/Australia/VIC1284/2020|EPI ISL 430701|B.1.5|Australia|2020-04-09	Oceania|hCoV-19/Australia/WA71/2020|EPI ISL 512724|B.1.1|Australia|2020-07-04	0.0002042987	Oceania
Oceania|hCoV-19/Australia/VIC1158/2020|EPI ISL 430602|B.1.1|Australia|2020-04-09	Oceania|hCoV-19/Australia/WA71/2020|EPI ISL 512724|B.1.1|Australia|2020-07-04	0.0001021531	Oceania
Oceania|hCoV-19/Australia/VIC1160/2020|EPI ISL 430605|B.1.370|Australia|2020-04-09	Oceania|hCoV-19/Australia/WA71/2020|EPI ISL 512724|B.1.1|Australia|2020-07-04	0.0003081902	Oceania
Oceania|hCoV-19/Australia/VIC1162/2020|EPI ISL 430616|B.1|Australia|2020-04-09	Oceania|hCoV-19/Australia/WA71/2020|EPI ISL 512724|B.1.1|Australia|2020-07-04	0.0002397521	Oceania
Oceania|hCoV-19/Australia/VIC1355/2020|EPI ISL 430638|B.1.1|Australia|2020-04-09	Oceania|hCoV-19/Australia/WA71/2020|EPI ISL 512724|B.1.1|Australia|2020-07-04	0.0000684947	Oceania
Oceania|hCoV-19/Australia/VIC1248/2020|EPI ISL 436114|B.1.5|Australia|2020-04-09	Oceania|hCoV-19/Australia/WA71/2020|EPI ISL 512724|B.1.1|Australia|2020-07-04	0.0002055231	Oceania
Oceania|hCoV-19/Australia/SAP095/2020|EPI ISL 451129|B.1|Australia|2020-04-09	Oceania|hCoV-19/Australia/WA71/2020|EPI ISL 512724|B.1.1|Australia|2020-07-04	0.0003770398	Oceania
Oceania|hCoV-19/Australia/VIC1247/2020|EPI ISL 436113|B.1.1|Australia|2020-04-09	Oceania|hCoV-19/Australia/WA71/2020|EPI ISL 512724|B.1.1|Australia|2020-07-04	0.0000686381	Oceania
Oceania|hCoV-19/Australia/VIC1164/2020|EPI ISL 430624|B.1.22|Australia|2020-04-09	Oceania|hCoV-19/Australia/WA71/2020|EPI ISL 512724|B.1.1|Australia|2020-07-04	0.0003438671	Oceania
Oceania|hCoV-19/New Zealand/20VR2048/2020|EPI ISL 456346|B.1|New Zealand|2020-04-09	Oceania|hCoV-19/Australia/WA71/2020|EPI ISL 512724|B.1.1|Australia|2020-07-04	0.0003153391	Oceania
Oceania|hCoV-19/Australia/VIC1285/2020|EPI ISL 430702|B.1.5|Australia|2020-04-09	Oceania|hCoV-19/Australia/WA71/2020|EPI ISL 512724|B.1.1|Australia|2020-07-04	0.0002138429	Oceania
Oceania|hCoV-19/Australia/VIC1178/2020|EPI ISL 430674|B.1.1|Australia|2020-04-10	Oceania|hCoV-19/Australia/WA71/2020|EPI ISL 512724|B.1.1|Australia|2020-07-04	0.0001361039	Oceania
Oceania|hCoV-19/Australia/VIC1313/2020|EPI ISL 430714|B.1.5|Australia|2020-04-10	Oceania|hCoV-19/Australia/WA71/2020|EPI ISL 512724|B.1.1|Australia|2020-07-04	0.0002043751	Oceania
Oceania|hCoV-19/Australia/VIC1300/2020|EPI ISL 430677|B.1.1|Australia|2020-04-10	Oceania|hCoV-19/Australia/WA71/2020|EPI ISL 512724|B.1.1|Australia|2020-07-04	0.0001022157	Oceania
Oceania|hCoV-19/Australia/VIC1303/2020|EPI ISL 430694|B.1.1|Australia|2020-04-10	Oceania|hCoV-19/Australia/WA71/2020|EPI ISL 512724|B.1.1|Australia|2020-07-04	0.0001366105	Oceania
Oceania|hCoV-19/Australia/VIC1174/2020|EPI ISL 430623|B.1.370|Australia|2020-04-10	Oceania|hCoV-19/Australia/WA71/2020|EPI ISL 512724|B.1.1|Australia|2020-07-04	0.0003081587	Oceania
Oceania|hCoV-19/Australia/VIC1312/2020|EPI ISL 562136|B.1.5|Australia|2020-04-10	Oceania|hCoV-19/Australia/WA71/2020|EPI ISL 512724|B.1.1|Australia|2020-07-04	0.0002063783	Oceania
Oceania|hCoV-19/Australia/VIC1176/2020|EPI ISL 430630|B.1.5|Australia|2020-04-10	Oceania|hCoV-19/Australia/WA71/2020|EPI ISL 512724|B.1.1|Australia|2020-07-04	0.0001726791	Oceania
Oceania|hCoV-19/Australia/VIC1250/2020|EPI ISL 436115|B.1.1|Australia|2020-04-10	Oceania|hCoV-19/Australia/WA71/2020|EPI ISL 512724|B.1.1|Australia|2020-07-04	0.0001382915	Oceania
Oceania|hCoV-19/Australia/VIC1175/2020|EPI ISL 430625|B.1.22|Australia|2020-04-10	Oceania|hCoV-19/Australia/WA71/2020|EPI ISL 512724|B.1.1|Australia|2020-07-04	0.0003464158	Oceania
Oceania|hCoV-19/Australia/VIC1316/2020|EPI ISL 430690|B.1.370|Australia|2020-04-11	Oceania|hCoV-19/Australia/WA71/2020|EPI ISL 512724|B.1.1|Australia|2020-07-04	0.0003402895	Oceania
Oceania|hCoV-19/Australia/QLD961/2020|EPI ISL 530236|B.1.1|Australia|2020-04-11	Oceania|hCoV-19/Australia/WA71/2020|EPI ISL 512724|B.1.1|Australia|2020-07-04	0.0000680312	Oceania
Oceania|hCoV-19/Australia/NSW2570/2020|EPI ISL 527057|B.1|Australia|2020-04-11	Oceania|hCoV-19/Australia/WA71/2020|EPI ISL 512724|B.1.1|Australia|2020-07-04	0.0003062454	Oceania
Oceania|hCoV-19/Australia/QLD971/2020|EPI ISL 530235|B.1|Australia|2020-04-11	Oceania|hCoV-19/Australia/WA71/2020|EPI ISL 512724|B.1.1|Australia|2020-07-04	0.0003402798	Oceania
Oceania|hCoV-19/Australia/NSW494/2020|EPI ISL 455034|B.1.5|Australia|2020-04-11	Oceania|hCoV-19/Australia/WA71/2020|EPI ISL 512724|B.1.1|Australia|2020-07-04	0.0002041389	Oceania
Oceania|hCoV-19/Australia/NSW332/2020|EPI ISL 451594|B.1.1.33|Australia|2020-04-11	Oceania|hCoV-19/Australia/WA71/2020|EPI ISL 512724|B.1.1|Australia|2020-07-04	0.0001360727	Oceania
Oceania|hCoV-19/Australia/VIC1256/2020|EPI ISL 436120|B.1.370|Australia|2020-04-11	Oceania|hCoV-19/Australia/WA71/2020|EPI ISL 512724|B.1.1|Australia|2020-07-04	0.0003424453	Oceania
Oceania|hCoV-19/Australia/VIC1317/2020|EPI ISL 430691|B.1.1|Australia|2020-04-11	Oceania|hCoV-19/Australia/WA71/2020|EPI ISL 512724|B.1.1|Australia|2020-07-04	0.0001713122	Oceania
Oceania|hCoV-19/Australia/VIC1319/2020|EPI ISL 430700|B.1|Australia|2020-04-11	Oceania|hCoV-19/Australia/WA71/2020|EPI ISL 512724|B.1.1|Australia|2020-07-04	0.0002403283	Oceania
Oceania|hCoV-19/Australia/VIC1321/2020|EPI ISL 430704|B.4|Australia|2020-04-11	Oceania|hCoV-19/Australia/WA71/2020|EPI ISL 512724|B.1.1|Australia|2020-07-04	0.0005504828	Oceania
Oceania|hCoV-19/Australia/VIC1187/2020|EPI ISL 430675|B.1|Australia|2020-04-11	Oceania|hCoV-19/Australia/WA71/2020|EPI ISL 512724|B.1.1|Australia|2020-07-04	0.0003460009	Oceania
Oceania|hCoV-19/Australia/VIC1181/2020|EPI ISL 430627|B.1.1|Australia|2020-04-11	Oceania|hCoV-19/Australia/WA71/2020|EPI ISL 512724|B.1.1|Australia|2020-07-04	0.0002085755	Oceania
Oceania|hCoV-19/Australia/VIC1260/2020|EPI ISL 436123|B.4|Australia|2020-04-11	Oceania|hCoV-19/Australia/WA71/2020|EPI ISL 512724|B.1.1|Australia|2020-07-04	0.0005581431	Oceania
Oceania|hCoV-19/Australia/VIC1183/2020|EPI ISL 430628|B.1.1|Australia|2020-04-11	Oceania|hCoV-19/Australia/WA71/2020|EPI ISL 512724|B.1.1|Australia|2020-07-04	0.0002150789	Oceania
Oceania|hCoV-19/Australia/NSW2571/2020|EPI ISL 527058|B.1.98|Australia|2020-04-12	Oceania|hCoV-19/Australia/WA71/2020|EPI ISL 512724|B.1.1|Australia|2020-07-04	0.0003743329	Oceania
Oceania|hCoV-19/Australia/VIC1329/2020|EPI ISL 430696|B.1.370|Australia|2020-04-12	Oceania|hCoV-19/Australia/WA71/2020|EPI ISL 512724|B.1.1|Australia|2020-07-04	0.0003403013	Oceania
Oceania|hCoV-19/Australia/ACT0059/2020|EPI ISL 498523|B.1|Australia|2020-04-12	Oceania|hCoV-19/Australia/WA71/2020|EPI ISL 512724|B.1.1|Australia|2020-07-04	0.0003062728	Oceania
Oceania|hCoV-19/Australia/VIC1267/2020|EPI ISL 436126|B.1.370|Australia|2020-04-12	Oceania|hCoV-19/Australia/WA71/2020|EPI ISL 512724|B.1.1|Australia|2020-07-04	0.0003426211	Oceania
Oceania|hCoV-19/Australia/VIC1353/2020|EPI ISL 430716|B.1.1|Australia|2020-04-12	Oceania|hCoV-19/Australia/WA71/2020|EPI ISL 512724|B.1.1|Australia|2020-07-04	0.0001028076	Oceania
Oceania|hCoV-19/Australia/NSW2120/2020|EPI ISL 509498|B.1.1|Australia|2020-04-13	Oceania|hCoV-19/Australia/WA71/2020|EPI ISL 512724|B.1.1|Australia|2020-07-04	0.0002381560	Oceania
Oceania|hCoV-19/Australia/NSW601/2020|EPI ISL 478713|B.1|Australia|2020-04-13	Oceania|hCoV-19/Australia/WA71/2020|EPI ISL 512724|B.1.1|Australia|2020-07-04	0.0004083859	Oceania
Oceania|hCoV-19/Australia/NSW377/2020|EPI ISL 451637|B.1.5|Australia|2020-04-13	Oceania|hCoV-19/Australia/WA71/2020|EPI ISL 512724|B.1.1|Australia|2020-07-04	0.0001701122	Oceania
Oceania|hCoV-19/Australia/VIC1336/2020|EPI ISL 430698|B.1.1|Australia|2020-04-13	Oceania|hCoV-19/Australia/WA71/2020|EPI ISL 512724|B.1.1|Australia|2020-07-04	0.0001021231	Oceania
Oceania|hCoV-19/Australia/VIC1369/2020|EPI ISL 563808|B.1.370|Australia|2020-04-13	Oceania|hCoV-19/Australia/WA71/2020|EPI ISL 512724|B.1.1|Australia|2020-07-04	0.0003424452	Oceania
Oceania|hCoV-19/Australia/VIC1340/2020|EPI ISL 430686|B.1|Australia|2020-04-13	Oceania|hCoV-19/Australia/WA71/2020|EPI ISL 512724|B.1.1|Australia|2020-07-04	0.0003083225	Oceania
Oceania|hCoV-19/Australia/VIC1337/2020|EPI ISL 430699|B.1.1|Australia|2020-04-13	Oceania|hCoV-19/Australia/WA71/2020|EPI ISL 512724|B.1.1|Australia|2020-07-04	0.0000701719	Oceania
Oceania|hCoV-19/Australia/WA38/2020|EPI ISL 470855|B.1|Australia|2020-04-14	Oceania|hCoV-19/Australia/WA71/2020|EPI ISL 512724|B.1.1|Australia|2020-07-04	0.0003402939	Oceania
Oceania|hCoV-19/Australia/NSW367/2020|EPI ISL 451628|B.1|Australia|2020-04-14	Oceania|hCoV-19/Australia/WA71/2020|EPI ISL 512724|B.1.1|Australia|2020-07-04	0.0002041484	Oceania
Oceania|hCoV-19/Australia/NSW356/2020|EPI ISL 451617|B.1.5|Australia|2020-04-14	Oceania|hCoV-19/Australia/WA71/2020|EPI ISL 512724|B.1.1|Australia|2020-07-04	0.0001701122	Oceania
Oceania|hCoV-19/Australia/NSW610/2020|EPI ISL 490019|B.1.1|Australia|2020-04-14	Oceania|hCoV-19/Australia/WA71/2020|EPI ISL 512724|B.1.1|Australia|2020-07-04	0.0002041270	Oceania
Oceania|hCoV-19/Australia/VIC1344/2020|EPI ISL 430697|B.1|Australia|2020-04-14	Oceania|hCoV-19/Australia/WA71/2020|EPI ISL 512724|B.1.1|Australia|2020-07-04	0.0002381943	Oceania
Oceania|hCoV-19/Australia/VIC1345/2020|EPI ISL 430708|B.1.370|Australia|2020-04-14	Oceania|hCoV-19/Australia/WA71/2020|EPI ISL 512724|B.1.1|Australia|2020-07-04	0.0003417389	Oceania
Oceania|hCoV-19/Australia/VIC1382/2020|EPI ISL 456419|B.1.1.1|Australia|2020-04-14	Oceania|hCoV-19/Australia/WA71/2020|EPI ISL 512724|B.1.1|Australia|2020-07-04	0.0003076207	Oceania
Oceania|hCoV-19/Australia/VIC1386/2020|EPI ISL 521871|B.1|Australia|2020-04-14	Oceania|hCoV-19/Australia/WA71/2020|EPI ISL 512724|B.1.1|Australia|2020-07-04	0.0002052165	Oceania
Oceania|hCoV-19/Australia/VIC5145/2020|EPI ISL 519947|B.1.255|Australia|2020-04-14	Oceania|hCoV-19/Australia/WA71/2020|EPI ISL 512724|B.1.1|Australia|2020-07-04	0.0002394406	Oceania
Oceania|hCoV-19/Australia/VIC1273/2020|EPI ISL 436131|B.1|Australia|2020-04-14	Oceania|hCoV-19/Australia/WA71/2020|EPI ISL 512724|B.1.1|Australia|2020-07-04	0.0002397849	Oceania
Oceania|hCoV-19/Australia/VIC1372/2020|EPI ISL 456414|B.1.1|Australia|2020-04-14	Oceania|hCoV-19/Australia/WA71/2020|EPI ISL 512724|B.1.1|Australia|2020-07-04	0.0002056791	Oceania
Oceania|hCoV-19/Australia/VIC1373/2020|EPI ISL 456415|B.1.1|Australia|2020-04-14	Oceania|hCoV-19/Australia/WA71/2020|EPI ISL 512724|B.1.1|Australia|2020-07-04	0.0001726866	Oceania
Oceania|hCoV-19/Australia/VIC1387/2020|EPI ISL 561935|B.1.1.33|Australia|2020-04-14	Oceania|hCoV-19/Australia/WA71/2020|EPI ISL 512724|B.1.1|Australia|2020-07-04	0.0001037352	Oceania
Oceania|hCoV-19/Australia/VIC1274/2020|EPI ISL 436132|B.1.370|Australia|2020-04-14	Oceania|hCoV-19/Australia/WA71/2020|EPI ISL 512724|B.1.1|Australia|2020-07-04	0.0003513919	Oceania
Oceania|hCoV-19/New Zealand/20VR2539/2020|EPI ISL 456383|B.1|New Zealand|2020-04-15	Oceania|hCoV-19/Australia/WA71/2020|EPI ISL 512724|B.1.1|Australia|2020-07-04	0.0003062401	Oceania
Oceania|hCoV-19/New Zealand/20VR2556/2020|EPI ISL 456386|B.1|New Zealand|2020-04-15	Oceania|hCoV-19/Australia/WA71/2020|EPI ISL 512724|B.1.1|Australia|2020-07-04	0.0003402897	Oceania
Oceania|hCoV-19/Australia/QLD1017/2020|EPI ISL 530277|B.1|Australia|2020-04-15	Oceania|hCoV-19/Australia/WA71/2020|EPI ISL 512724|B.1.1|Australia|2020-07-04	0.0002721998	Oceania
Oceania|hCoV-19/Australia/QLD964/2020|EPI ISL 530238|B.1.5|Australia|2020-04-15	Oceania|hCoV-19/Australia/WA71/2020|EPI ISL 512724|B.1.1|Australia|2020-07-04	0.0003062400	Oceania
Oceania|hCoV-19/New Zealand/20VR2541/2020|EPI ISL 456384|B.1.1|New Zealand|2020-04-15	Oceania|hCoV-19/Australia/WA71/2020|EPI ISL 512724|B.1.1|Australia|2020-07-04	0.0000680312	Oceania
Oceania|hCoV-19/New Zealand/20VR2485/2020|EPI ISL 456380|B.1.1|New Zealand|2020-04-15	Oceania|hCoV-19/Australia/WA71/2020|EPI ISL 512724|B.1.1|Australia|2020-07-04	0.0000680312	Oceania
Oceania|hCoV-19/New Zealand/20VR2554/2020|EPI ISL 456385|B.1.5|New Zealand|2020-04-15	Oceania|hCoV-19/Australia/WA71/2020|EPI ISL 512724|B.1.1|Australia|2020-07-04	0.0002721950	Oceania
Oceania|hCoV-19/New Zealand/20VR2495/2020|EPI ISL 456381|B.1.1|New Zealand|2020-04-15	Oceania|hCoV-19/Australia/WA71/2020|EPI ISL 512724|B.1.1|Australia|2020-07-04	0.0001020518	Oceania
Oceania|hCoV-19/Australia/NSW943/2020|EPI ISL 545015|B.1.370|Australia|2020-04-15	Oceania|hCoV-19/Australia/WA71/2020|EPI ISL 512724|B.1.1|Australia|2020-07-04	0.0003743219	Oceania
Oceania|hCoV-19/Australia/NSW362/2020|EPI ISL 451623|B.1|Australia|2020-04-15	Oceania|hCoV-19/Australia/WA71/2020|EPI ISL 512724|B.1.1|Australia|2020-07-04	0.0002041389	Oceania
Oceania|hCoV-19/New Zealand/20VR2475/2020|EPI ISL 456379|B.1.1.296|New Zealand|2020-04-15	Oceania|hCoV-19/Australia/WA71/2020|EPI ISL 512724|B.1.1|Australia|2020-07-04	0.0001701103	Oceania
Oceania|hCoV-19/Australia/VIC1400/2020|EPI ISL 456433|B.1.370|Australia|2020-04-15	Oceania|hCoV-19/Australia/WA71/2020|EPI ISL 512724|B.1.1|Australia|2020-07-04	0.0003424451	Oceania
Oceania|hCoV-19/Australia/VIC1399/2020|EPI ISL 456432|B.1.370|Australia|2020-04-15	Oceania|hCoV-19/Australia/WA71/2020|EPI ISL 512724|B.1.1|Australia|2020-07-04	0.0003456881	Oceania
Oceania|hCoV-19/Australia/VIC1396/2020|EPI ISL 456430|B.1.1.1|Australia|2020-04-15	Oceania|hCoV-19/Australia/WA71/2020|EPI ISL 512724|B.1.1|Australia|2020-07-04	0.0003125025	Oceania
Oceania|hCoV-19/Australia/WA105/2020|EPI ISL 512758|B.1|Australia|2020-04-16	Oceania|hCoV-19/Australia/WA71/2020|EPI ISL 512724|B.1.1|Australia|2020-07-04	0.0002721936	Oceania
Oceania|hCoV-19/Australia/VIC1882/2020|EPI ISL 480592|B.1|Australia|2020-04-16	Oceania|hCoV-19/Australia/WA71/2020|EPI ISL 512724|B.1.1|Australia|2020-07-04	0.0003424410	Oceania
Oceania|hCoV-19/Australia/VIC1410/2020|EPI ISL 456429|B.1|Australia|2020-04-16	Oceania|hCoV-19/Australia/WA71/2020|EPI ISL 512724|B.1.1|Australia|2020-07-04	0.0002400563	Oceania
Oceania|hCoV-19/Australia/VIC1408/2020|EPI ISL 456426|B.1.1.1|Australia|2020-04-16	Oceania|hCoV-19/Australia/WA71/2020|EPI ISL 512724|B.1.1|Australia|2020-07-04	0.0002405410	Oceania
Oceania|hCoV-19/Australia/VIC1404/2020|EPI ISL 456422|B.1.1.1|Australia|2020-04-16	Oceania|hCoV-19/Australia/WA71/2020|EPI ISL 512724|B.1.1|Australia|2020-07-04	0.0002409964	Oceania
Oceania|hCoV-19/Australia/VIC1407/2020|EPI ISL 456424|B.1.1.1|Australia|2020-04-16	Oceania|hCoV-19/Australia/WA71/2020|EPI ISL 512724|B.1.1|Australia|2020-07-04	0.0002424570	Oceania
Oceania|hCoV-19/Australia/VIC1409/2020|EPI ISL 456428|B.1.1|Australia|2020-04-16	Oceania|hCoV-19/Australia/WA71/2020|EPI ISL 512724|B.1.1|Australia|2020-07-04	0.0001047414	Oceania
Oceania|hCoV-19/Australia/NSW2573/2020|EPI ISL 527059|B.1.1.1|Australia|2020-04-17	Oceania|hCoV-19/Australia/WA71/2020|EPI ISL 512724|B.1.1|Australia|2020-07-04	0.0002721662	Oceania
Oceania|hCoV-19/Australia/NSW353/2020|EPI ISL 451614|B.1.5|Australia|2020-04-17	Oceania|hCoV-19/Australia/WA71/2020|EPI ISL 512724|B.1.1|Australia|2020-07-04	0.0001701122	Oceania
Oceania|hCoV-19/Australia/NSW355/2020|EPI ISL 451616|B.1|Australia|2020-04-17	Oceania|hCoV-19/Australia/WA71/2020|EPI ISL 512724|B.1.1|Australia|2020-07-04	0.0002041484	Oceania
Oceania|hCoV-19/Australia/NSW600/2020|EPI ISL 478712|B.1|Australia|2020-04-17	Oceania|hCoV-19/Australia/WA71/2020|EPI ISL 512724|B.1.1|Australia|2020-07-04	0.0003743460	Oceania
Oceania|hCoV-19/Australia/NSW354/2020|EPI ISL 451615|B.1.5|Australia|2020-04-17	Oceania|hCoV-19/Australia/WA71/2020|EPI ISL 512724|B.1.1|Australia|2020-07-04	0.0002381670	Oceania
Oceania|hCoV-19/Australia/VIC1436/2020|EPI ISL 456441|B.1|Australia|2020-04-17	Oceania|hCoV-19/Australia/WA71/2020|EPI ISL 512724|B.1.1|Australia|2020-07-04	0.0002733936	Oceania
Oceania|hCoV-19/Australia/VIC1433/2020|EPI ISL 456440|B.1|Australia|2020-04-17	Oceania|hCoV-19/Australia/WA71/2020|EPI ISL 512724|B.1.1|Australia|2020-07-04	0.0002740082	Oceania
Oceania|hCoV-19/Australia/VIC1427/2020|EPI ISL 561936|B.1.5|Australia|2020-04-17	Oceania|hCoV-19/Australia/WA71/2020|EPI ISL 512724|B.1.1|Australia|2020-07-04	0.0002074914	Oceania
Oceania|hCoV-19/Australia/VIC1431/2020|EPI ISL 456438|B.1.1|Australia|2020-04-17	Oceania|hCoV-19/Australia/WA71/2020|EPI ISL 512724|B.1.1|Australia|2020-07-04	0.0001059176	Oceania
Oceania|hCoV-19/Australia/VIC1438/2020|EPI ISL 456442|B.1.1|Australia|2020-04-18	Oceania|hCoV-19/Australia/WA71/2020|EPI ISL 512724|B.1.1|Australia|2020-07-04	0.0000684478	Oceania
Oceania|hCoV-19/Australia/VIC1437/2020|EPI ISL 456437|B.1.1.1|Australia|2020-04-18	Oceania|hCoV-19/Australia/WA71/2020|EPI ISL 512724|B.1.1|Australia|2020-07-04	0.0003207908	Oceania
Oceania|hCoV-19/Australia/NSW363/2020|EPI ISL 451624|B.1.212|Australia|2020-04-19	Oceania|hCoV-19/Australia/WA71/2020|EPI ISL 512724|B.1.1|Australia|2020-07-04	0.0002041480	Oceania
Oceania|hCoV-19/Australia/VIC1441/2020|EPI ISL 456443|B.1|Australia|2020-04-19	Oceania|hCoV-19/Australia/WA71/2020|EPI ISL 512724|B.1.1|Australia|2020-07-04	0.0002396784	Oceania
Oceania|hCoV-19/Australia/VIC1440/2020|EPI ISL 563977|B.1|Australia|2020-04-19	Oceania|hCoV-19/Australia/WA71/2020|EPI ISL 512724|B.1.1|Australia|2020-07-04	0.0002396865	Oceania
Oceania|hCoV-19/Australia/WA37/2020|EPI ISL 470854|B.1|Australia|2020-04-20	Oceania|hCoV-19/Australia/WA71/2020|EPI ISL 512724|B.1.1|Australia|2020-07-04	0.0003062632	Oceania
Oceania|hCoV-19/Australia/NSW593/2020|EPI ISL 478705|B.1|Australia|2020-04-20	Oceania|hCoV-19/Australia/WA71/2020|EPI ISL 512724|B.1.1|Australia|2020-07-04	0.0003402757	Oceania
Oceania|hCoV-19/Australia/NSW369/2020|EPI ISL 451630|B.1.5|Australia|2020-04-20	Oceania|hCoV-19/Australia/WA71/2020|EPI ISL 512724|B.1.1|Australia|2020-07-04	0.0001701122	Oceania
Oceania|hCoV-19/Australia/VIC1450/2020|EPI ISL 562066|B.1|Australia|2020-04-20	Oceania|hCoV-19/Australia/WA71/2020|EPI ISL 512724|B.1.1|Australia|2020-07-04	0.0002411645	Oceania
Oceania|hCoV-19/Australia/NSW2574/2020|EPI ISL 527060|B|Australia|2020-04-21	Oceania|hCoV-19/Australia/WA71/2020|EPI ISL 512724|B.1.1|Australia|2020-07-04	0.0005445631	Oceania
Oceania|hCoV-19/Australia/NSW382/2020|EPI ISL 451642|B.1.5|Australia|2020-04-21	Oceania|hCoV-19/Australia/WA71/2020|EPI ISL 512724|B.1.1|Australia|2020-07-04	0.0003402697	Oceania
Oceania|hCoV-19/Australia/VIC1459/2020|EPI ISL 456448|B.1|Australia|2020-04-21	Oceania|hCoV-19/Australia/WA71/2020|EPI ISL 512724|B.1.1|Australia|2020-07-04	0.0002726579	Oceania
Oceania|hCoV-19/Australia/VIC1464/2020|EPI ISL 456446|B.1|Australia|2020-04-21	Oceania|hCoV-19/Australia/WA71/2020|EPI ISL 512724|B.1.1|Australia|2020-07-04	0.0002396783	Oceania
Oceania|hCoV-19/Australia/NSW488/2020|EPI ISL 455028|B.1.5|Australia|2020-04-22	Oceania|hCoV-19/Australia/WA71/2020|EPI ISL 512724|B.1.1|Australia|2020-07-04	0.0001701122	Oceania
Oceania|hCoV-19/Australia/VIC1466/2020|EPI ISL 456449|B.31|Australia|2020-04-22	Oceania|hCoV-19/Australia/WA71/2020|EPI ISL 512724|B.1.1|Australia|2020-07-04	0.0005185010	Oceania
Oceania|hCoV-19/Australia/VIC1465/2020|EPI ISL 456447|B.1|Australia|2020-04-22	Oceania|hCoV-19/Australia/WA71/2020|EPI ISL 512724|B.1.1|Australia|2020-07-04	0.0002452789	Oceania
Oceania|hCoV-19/Australia/NSW491/2020|EPI ISL 455031|B.1|Australia|2020-04-23	Oceania|hCoV-19/Australia/WA71/2020|EPI ISL 512724|B.1.1|Australia|2020-07-04	0.0002041387	Oceania
Oceania|hCoV-19/Australia/NSW489/2020|EPI ISL 455029|B.1.5|Australia|2020-04-23	Oceania|hCoV-19/Australia/WA71/2020|EPI ISL 512724|B.1.1|Australia|2020-07-04	0.0001701122	Oceania
Oceania|hCoV-19/New Zealand/20VR3004/2020|EPI ISL 456396|B.1.1|New Zealand|2020-04-25	Oceania|hCoV-19/Australia/WA71/2020|EPI ISL 512724|B.1.1|Australia|2020-07-04	0.0001020537	Oceania
Oceania|hCoV-19/New Zealand/20VR2659/2020|EPI ISL 456388|B.1.1|New Zealand|2020-04-25	Oceania|hCoV-19/Australia/WA71/2020|EPI ISL 512724|B.1.1|Australia|2020-07-04	0.0000680312	Oceania
Oceania|hCoV-19/New Zealand/20VR3003/2020|EPI ISL 456395|B.1.1|New Zealand|2020-04-25	Oceania|hCoV-19/Australia/WA71/2020|EPI ISL 512724|B.1.1|Australia|2020-07-04	0.0001020536	Oceania
Oceania|hCoV-19/New Zealand/20VR2917/2020|EPI ISL 456390|B.1.370|New Zealand|2020-04-25	Oceania|hCoV-19/Australia/WA71/2020|EPI ISL 512724|B.1.1|Australia|2020-07-04	0.0002721964	Oceania
Oceania|hCoV-19/New Zealand/20VR3045/2020|EPI ISL 456402|B.1.1|New Zealand|2020-04-25	Oceania|hCoV-19/Australia/WA71/2020|EPI ISL 512724|B.1.1|Australia|2020-07-04	0.0000680404	Oceania
Oceania|hCoV-19/New Zealand/20VR3040/2020|EPI ISL 456401|B|New Zealand|2020-04-25	Oceania|hCoV-19/Australia/WA71/2020|EPI ISL 512724|B.1.1|Australia|2020-07-04	0.0002081309	Oceania
Oceania|hCoV-19/New Zealand/20VR2717/2020|EPI ISL 456389|B.1.5|New Zealand|2020-04-25	Oceania|hCoV-19/Australia/WA71/2020|EPI ISL 512724|B.1.1|Australia|2020-07-04	0.0002098129	Oceania
Oceania|hCoV-19/Australia/WA58/2020|EPI ISL 470875|B.1|Australia|2020-04-26	Oceania|hCoV-19/Australia/WA71/2020|EPI ISL 512724|B.1.1|Australia|2020-07-04	0.0002734495	Oceania
Oceania|hCoV-19/Australia/NSW495/2020|EPI ISL 455035|B.1.5|Australia|2020-04-26	Oceania|hCoV-19/Australia/WA71/2020|EPI ISL 512724|B.1.1|Australia|2020-07-04	0.0001701122	Oceania
Oceania|hCoV-19/Australia/NSW2115/2020|EPI ISL 500621|B.1.5|Australia|2020-04-26	Oceania|hCoV-19/Australia/WA71/2020|EPI ISL 512724|B.1.1|Australia|2020-07-04	0.0001701180	Oceania
Oceania|hCoV-19/Australia/NSW2116/2020|EPI ISL 500622|B.6|Australia|2020-04-27	Oceania|hCoV-19/Australia/WA71/2020|EPI ISL 512724|B.1.1|Australia|2020-07-04	0.0005105262	Oceania
Oceania|hCoV-19/Australia/VIC1489/2020|EPI ISL 456456|B.1|Australia|2020-04-27	Oceania|hCoV-19/Australia/WA71/2020|EPI ISL 512724|B.1.1|Australia|2020-07-04	0.0002388361	Oceania
Oceania|hCoV-19/Australia/VIC1490/2020|EPI ISL 456457|B.4|Australia|2020-04-27	Oceania|hCoV-19/Australia/WA71/2020|EPI ISL 512724|B.1.1|Australia|2020-07-04	0.0005482224	Oceania
Oceania|hCoV-19/Australia/VIC1501/2020|EPI ISL 456466|B.1|Australia|2020-04-27	Oceania|hCoV-19/Australia/WA71/2020|EPI ISL 512724|B.1.1|Australia|2020-07-04	0.0002443968	Oceania
Oceania|hCoV-19/Australia/WA21/2020|EPI ISL 470839|B|Australia|2020-04-28	Oceania|hCoV-19/Australia/WA71/2020|EPI ISL 512724|B.1.1|Australia|2020-07-04	0.0004425106	Oceania
Oceania|hCoV-19/New Zealand/20VR3064/2020|EPI ISL 456403|B.4|New Zealand|2020-04-28	Oceania|hCoV-19/Australia/WA71/2020|EPI ISL 512724|B.1.1|Australia|2020-07-04	0.0005446214	Oceania
Oceania|hCoV-19/Australia/VIC1519/2020|EPI ISL 456458|B.4|Australia|2020-04-28	Oceania|hCoV-19/Australia/WA71/2020|EPI ISL 512724|B.1.1|Australia|2020-07-04	0.0005527811	Oceania
Oceania|hCoV-19/Australia/VIC1502/2020|EPI ISL 456462|B.6|Australia|2020-04-29	Oceania|hCoV-19/Australia/WA71/2020|EPI ISL 512724|B.1.1|Australia|2020-07-04	0.0005801727	Oceania
Oceania|hCoV-19/Australia/VIC1496/2020|EPI ISL 456460|B.4|Australia|2020-04-29	Oceania|hCoV-19/Australia/WA71/2020|EPI ISL 512724|B.1.1|Australia|2020-07-04	0.0005137847	Oceania
Oceania|hCoV-19/Australia/VIC1497/2020|EPI ISL 456461|B.1|Australia|2020-04-29	Oceania|hCoV-19/Australia/WA71/2020|EPI ISL 512724|B.1.1|Australia|2020-07-04	0.0003107960	Oceania
Oceania|hCoV-19/Australia/NSW515/2020|EPI ISL 455055|B.1.5|Australia|2020-04-30	Oceania|hCoV-19/Australia/WA71/2020|EPI ISL 512724|B.1.1|Australia|2020-07-04	0.0001701122	Oceania
Oceania|hCoV-19/Australia/VIC1504/2020|EPI ISL 456468|B.4|Australia|2020-04-30	Oceania|hCoV-19/Australia/WA71/2020|EPI ISL 512724|B.1.1|Australia|2020-07-04	0.0005139083	Oceania
Oceania|hCoV-19/Australia/VIC1505/2020|EPI ISL 456469|B.4|Australia|2020-04-30	Oceania|hCoV-19/Australia/WA71/2020|EPI ISL 512724|B.1.1|Australia|2020-07-04	0.0005856838	Oceania
Oceania|hCoV-19/Australia/VIC1506/2020|EPI ISL 456470|B.1|Australia|2020-04-30	Oceania|hCoV-19/Australia/WA71/2020|EPI ISL 512724|B.1.1|Australia|2020-07-04	0.0002808204	Oceania
Oceania|hCoV-19/Australia/NSW517/2020|EPI ISL 455057|B.1.5|Australia|2020-05-01	Oceania|hCoV-19/Australia/WA71/2020|EPI ISL 512724|B.1.1|Australia|2020-07-04	0.0001701121	Oceania
Oceania|hCoV-19/Australia/VIC1511/2020|EPI ISL 456476|B.1|Australia|2020-05-01	Oceania|hCoV-19/Australia/WA71/2020|EPI ISL 512724|B.1.1|Australia|2020-07-04	0.0003073750	Oceania
Oceania|hCoV-19/Australia/VIC1510/2020|EPI ISL 456475|B.1|Australia|2020-05-01	Oceania|hCoV-19/Australia/WA71/2020|EPI ISL 512724|B.1.1|Australia|2020-07-04	0.0003169129	Oceania
Oceania|hCoV-19/Australia/VIC2006/2020|EPI ISL 521903|B.4|Australia|2020-05-02	Oceania|hCoV-19/Australia/WA71/2020|EPI ISL 512724|B.1.1|Australia|2020-07-04	0.0006468081	Oceania
Oceania|hCoV-19/Australia/VIC1513/2020|EPI ISL 456477|B.1.1|Australia|2020-05-02	Oceania|hCoV-19/Australia/WA71/2020|EPI ISL 512724|B.1.1|Australia|2020-07-04	0.0001366787	Oceania
Oceania|hCoV-19/Australia/VIC1736/2020|EPI ISL 456633|B.4|Australia|2020-05-02	Oceania|hCoV-19/Australia/WA71/2020|EPI ISL 512724|B.1.1|Australia|2020-07-04	0.0006526940	Oceania
Oceania|hCoV-19/Australia/VIC1738/2020|EPI ISL 456635|B.4|Australia|2020-05-02	Oceania|hCoV-19/Australia/WA71/2020|EPI ISL 512724|B.1.1|Australia|2020-07-04	0.0006252470	Oceania
Oceania|hCoV-19/Australia/VIC1737/2020|EPI ISL 456634|B.1.246|Australia|2020-05-02	Oceania|hCoV-19/Australia/WA71/2020|EPI ISL 512724|B.1.1|Australia|2020-07-04	0.0002788982	Oceania
Oceania|hCoV-19/Australia/NSW521/2020|EPI ISL 455061|B.1.5|Australia|2020-05-03	Oceania|hCoV-19/Australia/WA71/2020|EPI ISL 512724|B.1.1|Australia|2020-07-04	0.0001701120	Oceania
Oceania|hCoV-19/Australia/VIC1560/2020|EPI ISL 456483|B.1|Australia|2020-05-03	Oceania|hCoV-19/Australia/WA71/2020|EPI ISL 512724|B.1.1|Australia|2020-07-04	0.0003768205	Oceania
Oceania|hCoV-19/Australia/VIC1558/2020|EPI ISL 456481|B.1.246|Australia|2020-05-03	Oceania|hCoV-19/Australia/WA71/2020|EPI ISL 512724|B.1.1|Australia|2020-07-04	0.0002837846	Oceania
Oceania|hCoV-19/Australia/NSW520/2020|EPI ISL 455060|B.1|Australia|2020-05-04	Oceania|hCoV-19/Australia/WA71/2020|EPI ISL 512724|B.1.1|Australia|2020-07-04	0.0002041386	Oceania
Oceania|hCoV-19/Australia/NSW518/2020|EPI ISL 455058|B.1.5|Australia|2020-05-05	Oceania|hCoV-19/Australia/WA71/2020|EPI ISL 512724|B.1.1|Australia|2020-07-04	0.0001701122	Oceania
Oceania|hCoV-19/Australia/VIC1800/2020|EPI ISL 480607|B.1|Australia|2020-05-05	Oceania|hCoV-19/Australia/WA71/2020|EPI ISL 512724|B.1.1|Australia|2020-07-04	0.0003082104	Oceania
Oceania|hCoV-19/Australia/VIC1733/2020|EPI ISL 456631|B.4|Australia|2020-05-05	Oceania|hCoV-19/Australia/WA71/2020|EPI ISL 512724|B.1.1|Australia|2020-07-04	0.0005580099	Oceania
Oceania|hCoV-19/Australia/SAP212/2020|EPI ISL 467989|B.1.5|Australia|2020-05-05	Oceania|hCoV-19/Australia/WA71/2020|EPI ISL 512724|B.1.1|Australia|2020-07-04	0.0001733614	Oceania
Oceania|hCoV-19/Australia/NSW531/2020|EPI ISL 455070|B.1.5|Australia|2020-05-06	Oceania|hCoV-19/Australia/WA71/2020|EPI ISL 512724|B.1.1|Australia|2020-07-04	0.0002041389	Oceania
Oceania|hCoV-19/Australia/VIC1585/2020|EPI ISL 456504|B.1|Australia|2020-05-06	Oceania|hCoV-19/Australia/WA71/2020|EPI ISL 512724|B.1.1|Australia|2020-07-04	0.0003077467	Oceania
Oceania|hCoV-19/Australia/VIC1566/2020|EPI ISL 456484|B.1.246|Australia|2020-05-06	Oceania|hCoV-19/Australia/WA71/2020|EPI ISL 512724|B.1.1|Australia|2020-07-04	0.0002737644	Oceania
Oceania|hCoV-19/Australia/VIC1584/2020|EPI ISL 456503|B.1|Australia|2020-05-06	Oceania|hCoV-19/Australia/WA71/2020|EPI ISL 512724|B.1.1|Australia|2020-07-04	0.0003081996	Oceania
Oceania|hCoV-19/Australia/VIC1583/2020|EPI ISL 456502|B.6|Australia|2020-05-06	Oceania|hCoV-19/Australia/WA71/2020|EPI ISL 512724|B.1.1|Australia|2020-07-04	0.0005822590	Oceania
Oceania|hCoV-19/Australia/VIC1621/2020|EPI ISL 456529|B.1.272|Australia|2020-05-06	Oceania|hCoV-19/Australia/WA71/2020|EPI ISL 512724|B.1.1|Australia|2020-07-04	0.0003435789	Oceania
Oceania|hCoV-19/Australia/VIC1617/2020|EPI ISL 456525|B.1|Australia|2020-05-06	Oceania|hCoV-19/Australia/WA71/2020|EPI ISL 512724|B.1.1|Australia|2020-07-04	0.0003112581	Oceania
Oceania|hCoV-19/Australia/NSW530/2020|EPI ISL 455069|B.1.5|Australia|2020-05-07	Oceania|hCoV-19/Australia/WA71/2020|EPI ISL 512724|B.1.1|Australia|2020-07-04	0.0001701119	Oceania
Oceania|hCoV-19/Australia/WA62/2020|EPI ISL 512715|B.1.247|Australia|2020-05-07	Oceania|hCoV-19/Australia/WA71/2020|EPI ISL 512724|B.1.1|Australia|2020-07-04	0.0003743158	Oceania
Oceania|hCoV-19/Australia/VIC1572/2020|EPI ISL 456489|B.1|Australia|2020-05-07	Oceania|hCoV-19/Australia/WA71/2020|EPI ISL 512724|B.1.1|Australia|2020-07-04	0.0003464306	Oceania
Oceania|hCoV-19/Australia/NSW532/2020|EPI ISL 455071|B.1|Australia|2020-05-08	Oceania|hCoV-19/Australia/WA71/2020|EPI ISL 512724|B.1.1|Australia|2020-07-04	0.0002721964	Oceania
Oceania|hCoV-19/Australia/VIC1665/2020|EPI ISL 456566|B.1.247|Australia|2020-05-09	Oceania|hCoV-19/Australia/WA71/2020|EPI ISL 512724|B.1.1|Australia|2020-07-04	0.0003425335	Oceania
Oceania|hCoV-19/Australia/VIC1664/2020|EPI ISL 456565|B.1|Australia|2020-05-10	Oceania|hCoV-19/Australia/WA71/2020|EPI ISL 512724|B.1.1|Australia|2020-07-04	0.0003403780	Oceania
Oceania|hCoV-19/Australia/VIC1599/2020|EPI ISL 456499|B.1.255|Australia|2020-05-10	Oceania|hCoV-19/Australia/WA71/2020|EPI ISL 512724|B.1.1|Australia|2020-07-04	0.0002397926	Oceania
Oceania|hCoV-19/Australia/WA84/2020|EPI ISL 512737|B.1.247|Australia|2020-05-11	Oceania|hCoV-19/Australia/WA71/2020|EPI ISL 512724|B.1.1|Australia|2020-07-04	0.0004083530	Oceania
Oceania|hCoV-19/Australia/VIC1593/2020|EPI ISL 456513|B.1.246|Australia|2020-05-11	Oceania|hCoV-19/Australia/WA71/2020|EPI ISL 512724|B.1.1|Australia|2020-07-04	0.0003081814	Oceania
Oceania|hCoV-19/Australia/VIC1592/2020|EPI ISL 456512|B.1.246|Australia|2020-05-11	Oceania|hCoV-19/Australia/WA71/2020|EPI ISL 512724|B.1.1|Australia|2020-07-04	0.0002739331	Oceania
Oceania|hCoV-19/Australia/VIC1591/2020|EPI ISL 456511|B.1.1|Australia|2020-05-11	Oceania|hCoV-19/Australia/WA71/2020|EPI ISL 512724|B.1.1|Australia|2020-07-04	0.0001372037	Oceania
Oceania|hCoV-19/Australia/VIC1663/2020|EPI ISL 456564|B.1.246|Australia|2020-05-11	Oceania|hCoV-19/Australia/WA71/2020|EPI ISL 512724|B.1.1|Australia|2020-07-04	0.0002762979	Oceania
Oceania|hCoV-19/Australia/NSW551/2020|EPI ISL 455090|B.1.246|Australia|2020-05-12	Oceania|hCoV-19/Australia/WA71/2020|EPI ISL 512724|B.1.1|Australia|2020-07-04	0.0003062501	Oceania
Oceania|hCoV-19/Australia/WA63/2020|EPI ISL 512716|B.1.247|Australia|2020-05-12	Oceania|hCoV-19/Australia/WA71/2020|EPI ISL 512724|B.1.1|Australia|2020-07-04	0.0004083530	Oceania
Oceania|hCoV-19/Australia/NSW2292/2020|EPI ISL 500703|B.1.246|Australia|2020-05-12	Oceania|hCoV-19/Australia/WA71/2020|EPI ISL 512724|B.1.1|Australia|2020-07-04	0.0003062611	Oceania
Oceania|hCoV-19/Australia/NSW552/2020|EPI ISL 455091|B.1|Australia|2020-05-13	Oceania|hCoV-19/Australia/WA71/2020|EPI ISL 512724|B.1.1|Australia|2020-07-04	0.0003402796	Oceania
Oceania|hCoV-19/Australia/NSW535/2020|EPI ISL 455074|B.1.1|Australia|2020-05-13	Oceania|hCoV-19/Australia/WA71/2020|EPI ISL 512724|B.1.1|Australia|2020-07-04	0.0001360727	Oceania
Oceania|hCoV-19/Australia/VIC1612/2020|EPI ISL 456522|B.1.247|Australia|2020-05-13	Oceania|hCoV-19/Australia/WA71/2020|EPI ISL 512724|B.1.1|Australia|2020-07-04	0.0003444680	Oceania
Oceania|hCoV-19/Australia/VIC1651/2020|EPI ISL 456553|B.6|Australia|2020-05-14	Oceania|hCoV-19/Australia/WA71/2020|EPI ISL 512724|B.1.1|Australia|2020-07-04	0.0005138096	Oceania
Oceania|hCoV-19/Australia/VIC1631/2020|EPI ISL 456536|B.6|Australia|2020-05-14	Oceania|hCoV-19/Australia/WA71/2020|EPI ISL 512724|B.1.1|Australia|2020-07-04	0.0006168652	Oceania
Oceania|hCoV-19/Australia/VIC1653/2020|EPI ISL 456555|B.6|Australia|2020-05-14	Oceania|hCoV-19/Australia/WA71/2020|EPI ISL 512724|B.1.1|Australia|2020-07-04	0.0005143445	Oceania
Oceania|hCoV-19/Australia/VIC1652/2020|EPI ISL 456554|B.1.186|Australia|2020-05-14	Oceania|hCoV-19/Australia/WA71/2020|EPI ISL 512724|B.1.1|Australia|2020-07-04	0.0003530929	Oceania
Oceania|hCoV-19/Australia/VIC1629/2020|EPI ISL 456534|B.6|Australia|2020-05-14	Oceania|hCoV-19/Australia/WA71/2020|EPI ISL 512724|B.1.1|Australia|2020-07-04	0.0005704382	Oceania
Oceania|hCoV-19/Australia/VIC1679/2020|EPI ISL 456581|B.1.275|Australia|2020-05-16	Oceania|hCoV-19/Australia/WA71/2020|EPI ISL 512724|B.1.1|Australia|2020-07-04	0.0003767151	Oceania
Oceania|hCoV-19/Australia/ACT0074/2020|EPI ISL 498534|B.1.5|Australia|2020-05-16	Oceania|hCoV-19/Australia/WA71/2020|EPI ISL 512724|B.1.1|Australia|2020-07-04	0.0001750485	Oceania
Oceania|hCoV-19/Australia/VIC1698/2020|EPI ISL 456585|B.1|Australia|2020-05-17	Oceania|hCoV-19/Australia/WA71/2020|EPI ISL 512724|B.1.1|Australia|2020-07-04	0.0003458509	Oceania
Oceania|hCoV-19/Australia/NSW553/2020|EPI ISL 455092|B.1.275|Australia|2020-05-18	Oceania|hCoV-19/Australia/WA71/2020|EPI ISL 512724|B.1.1|Australia|2020-07-04	0.0004424678	Oceania
Oceania|hCoV-19/Australia/VIC1710/2020|EPI ISL 456615|B.1|Australia|2020-05-19	Oceania|hCoV-19/Australia/WA71/2020|EPI ISL 512724|B.1.1|Australia|2020-07-04	0.0003490612	Oceania
Oceania|hCoV-19/Australia/NSW554/2020|EPI ISL 455093|B.1.275|Australia|2020-05-20	Oceania|hCoV-19/Australia/WA71/2020|EPI ISL 512724|B.1.1|Australia|2020-07-04	0.0004424885	Oceania
Oceania|hCoV-19/Australia/NSW2306/2020|EPI ISL 500704|B.1.275|Australia|2020-05-20	Oceania|hCoV-19/Australia/WA71/2020|EPI ISL 512724|B.1.1|Australia|2020-07-04	0.0004424893	Oceania
Oceania|hCoV-19/Australia/VIC1688/2020|EPI ISL 456590|B.1|Australia|2020-05-20	Oceania|hCoV-19/Australia/WA71/2020|EPI ISL 512724|B.1.1|Australia|2020-07-04	0.0003872431	Oceania
Oceania|hCoV-19/Australia/VIC1775/2020|EPI ISL 456644|B.1.1.52|Australia|2020-05-21	Oceania|hCoV-19/Australia/WA71/2020|EPI ISL 512724|B.1.1|Australia|2020-07-04	0.0002429294	Oceania
Oceania|hCoV-19/Australia/VIC1797/2020|EPI ISL 480621|B.6|Australia|2020-05-23	Oceania|hCoV-19/Australia/WA71/2020|EPI ISL 512724|B.1.1|Australia|2020-07-04	0.0005201579	Oceania
Oceania|hCoV-19/Australia/NSW2314/2020|EPI ISL 500706|A|Australia|2020-05-24	Oceania|hCoV-19/Australia/WA71/2020|EPI ISL 512724|B.1.1|Australia|2020-07-04	0.0004424085	Oceania
Oceania|hCoV-19/Australia/NSW560/2020|EPI ISL 455099|A|Australia|2020-05-24	Oceania|hCoV-19/Australia/WA71/2020|EPI ISL 512724|B.1.1|Australia|2020-07-04	0.0004424246	Oceania
Oceania|hCoV-19/Australia/VIC1743/2020|EPI ISL 456638|B.1.255|Australia|2020-05-24	Oceania|hCoV-19/Australia/WA71/2020|EPI ISL 512724|B.1.1|Australia|2020-07-04	0.0003119014	Oceania
Oceania|hCoV-19/Australia/VIC1783/2020|EPI ISL 456646|B.1|Australia|2020-05-26	Oceania|hCoV-19/Australia/WA71/2020|EPI ISL 512724|B.1.1|Australia|2020-07-04	0.0003137098	Oceania
Oceania|hCoV-19/Australia/NSW615/2020|EPI ISL 490024|B.1.36|Australia|2020-05-27	Oceania|hCoV-19/Australia/WA71/2020|EPI ISL 512724|B.1.1|Australia|2020-07-04	0.0004083470	Oceania
Oceania|hCoV-19/Australia/VIC1787/2020|EPI ISL 456649|A|Australia|2020-05-27	Oceania|hCoV-19/Australia/WA71/2020|EPI ISL 512724|B.1.1|Australia|2020-07-04	0.0005482263	Oceania
Oceania|hCoV-19/Australia/VIC1786/2020|EPI ISL 456648|B.1.1|Australia|2020-05-27	Oceania|hCoV-19/Australia/WA71/2020|EPI ISL 512724|B.1.1|Australia|2020-07-04	0.0003123333	Oceania
Oceania|hCoV-19/Australia/VIC1826/2020|EPI ISL 521876|B.1|Australia|2020-05-28	Oceania|hCoV-19/Australia/WA71/2020|EPI ISL 512724|B.1.1|Australia|2020-07-04	0.0004423707	Oceania
Oceania|hCoV-19/Australia/VIC1804/2020|EPI ISL 480630|B.1|Australia|2020-05-28	Oceania|hCoV-19/Australia/WA71/2020|EPI ISL 512724|B.1.1|Australia|2020-07-04	0.0004123317	Oceania
Oceania|hCoV-19/Australia/VIC1825/2020|EPI ISL 521875|B.6|Australia|2020-05-29	Oceania|hCoV-19/Australia/WA71/2020|EPI ISL 512724|B.1.1|Australia|2020-07-04	0.0005105261	Oceania
Oceania|hCoV-19/Australia/VIC1803/2020|EPI ISL 480629|B.6|Australia|2020-05-29	Oceania|hCoV-19/Australia/WA71/2020|EPI ISL 512724|B.1.1|Australia|2020-07-04	0.0005209138	Oceania
Oceania|hCoV-19/Australia/VIC1838/2020|EPI ISL 521884|B.1.1|Australia|2020-05-30	Oceania|hCoV-19/Australia/WA71/2020|EPI ISL 512724|B.1.1|Australia|2020-07-04	0.0001360743	Oceania
Oceania|hCoV-19/Australia/WA64/2020|EPI ISL 512717|B.1|Australia|2020-05-30	Oceania|hCoV-19/Australia/WA71/2020|EPI ISL 512724|B.1.1|Australia|2020-07-04	0.0005786310	Oceania
Oceania|hCoV-19/Australia/VIC1816/2020|EPI ISL 480640|B.1.1|Australia|2020-05-30	Oceania|hCoV-19/Australia/WA71/2020|EPI ISL 512724|B.1.1|Australia|2020-07-04	0.0001369501	Oceania
Oceania|hCoV-19/Australia/NSW621/2020|EPI ISL 490030|B.1.1.1|Australia|2020-05-31	Oceania|hCoV-19/Australia/WA71/2020|EPI ISL 512724|B.1.1|Australia|2020-07-04	0.0003742869	Oceania
Oceania|hCoV-19/Australia/VIC1894/2020|EPI ISL 480650|B.1.1|Australia|2020-05-31	Oceania|hCoV-19/Australia/WA71/2020|EPI ISL 512724|B.1.1|Australia|2020-07-04	0.0001369595	Oceania
Oceania|hCoV-19/Australia/VIC1892/2020|EPI ISL 480649|B.6|Australia|2020-05-31	Oceania|hCoV-19/Australia/WA71/2020|EPI ISL 512724|B.1.1|Australia|2020-07-04	0.0005510612	Oceania
Oceania|hCoV-19/Australia/VIC1820/2020|EPI ISL 561722|B|Australia|2020-05-31	Oceania|hCoV-19/Australia/WA71/2020|EPI ISL 512724|B.1.1|Australia|2020-07-04	0.0003835261	Oceania
Oceania|hCoV-19/Australia/VIC2013/2020|EPI ISL 480655|B.1.1.1|Australia|2020-06-01	Oceania|hCoV-19/Australia/WA71/2020|EPI ISL 512724|B.1.1|Australia|2020-07-04	0.0003080757	Oceania
Oceania|hCoV-19/Australia/VIC1899/2020|EPI ISL 480653|B.1.247|Australia|2020-06-01	Oceania|hCoV-19/Australia/WA71/2020|EPI ISL 512724|B.1.1|Australia|2020-07-04	0.0003424351	Oceania
Oceania|hCoV-19/Australia/VIC2011/2020|EPI ISL 480656|B.1.186|Australia|2020-06-01	Oceania|hCoV-19/Australia/WA71/2020|EPI ISL 512724|B.1.1|Australia|2020-07-04	0.0003454971	Oceania
Oceania|hCoV-19/Australia/VIC2012/2020|EPI ISL 480654|B.1.1.1|Australia|2020-06-01	Oceania|hCoV-19/Australia/WA71/2020|EPI ISL 512724|B.1.1|Australia|2020-07-04	0.0003743971	Oceania
Oceania|hCoV-19/Australia/VIC2021/2020|EPI ISL 480663|B.1.247|Australia|2020-06-03	Oceania|hCoV-19/Australia/WA71/2020|EPI ISL 512724|B.1.1|Australia|2020-07-04	0.0005229801	Oceania
Oceania|hCoV-19/Australia/WA67/2020|EPI ISL 512720|B.1.1|Australia|2020-06-04	Oceania|hCoV-19/Australia/WA71/2020|EPI ISL 512724|B.1.1|Australia|2020-07-04	0.0001701672	Oceania
Oceania|hCoV-19/Australia/VIC2025/2020|EPI ISL 480665|B.1.1.1|Australia|2020-06-05	Oceania|hCoV-19/Australia/WA71/2020|EPI ISL 512724|B.1.1|Australia|2020-07-04	0.0002722569	Oceania
Oceania|hCoV-19/Australia/VIC2027/2020|EPI ISL 480668|B.1.160|Australia|2020-06-06	Oceania|hCoV-19/Australia/WA71/2020|EPI ISL 512724|B.1.1|Australia|2020-07-04	0.0005446935	Oceania
Oceania|hCoV-19/Australia/VIC2026/2020|EPI ISL 480667|B.1.247|Australia|2020-06-06	Oceania|hCoV-19/Australia/WA71/2020|EPI ISL 512724|B.1.1|Australia|2020-07-04	0.0003419200	Oceania
Oceania|hCoV-19/Australia/NSW613/2020|EPI ISL 490022|B.1.1|Australia|2020-06-07	Oceania|hCoV-19/Australia/WA71/2020|EPI ISL 512724|B.1.1|Australia|2020-07-04	0.0002721807	Oceania
Oceania|hCoV-19/Australia/VIC1944/2020|EPI ISL 480669|B.1.1.1|Australia|2020-06-07	Oceania|hCoV-19/Australia/WA71/2020|EPI ISL 512724|B.1.1|Australia|2020-07-04	0.0002722013	Oceania
Oceania|hCoV-19/Australia/NSW597/2020|EPI ISL 478709|B.4|Australia|2020-06-08	Oceania|hCoV-19/Australia/WA71/2020|EPI ISL 512724|B.1.1|Australia|2020-07-04	0.0007831107	Oceania
Oceania|hCoV-19/Australia/NSW598/2020|EPI ISL 478710|B.1.255|Australia|2020-06-08	Oceania|hCoV-19/Australia/WA71/2020|EPI ISL 512724|B.1.1|Australia|2020-07-04	0.0003062650	Oceania
Oceania|hCoV-19/Australia/VIC1950/2020|EPI ISL 480674|B.1.275|Australia|2020-06-09	Oceania|hCoV-19/Australia/WA71/2020|EPI ISL 512724|B.1.1|Australia|2020-07-04	0.0004424743	Oceania
Oceania|hCoV-19/Australia/NSW631/2020|EPI ISL 490040|B.1.1|Australia|2020-06-09	Oceania|hCoV-19/Australia/WA71/2020|EPI ISL 512724|B.1.1|Australia|2020-07-04	0.0002721886	Oceania
Oceania|hCoV-19/Australia/VIC1948/2020|EPI ISL 480672|B.1.1|Australia|2020-06-09	Oceania|hCoV-19/Australia/WA71/2020|EPI ISL 512724|B.1.1|Australia|2020-07-04	0.0001700993	Oceania
Oceania|hCoV-19/Australia/VIC1953/2020|EPI ISL 480677|B.1.246|Australia|2020-06-09	Oceania|hCoV-19/Australia/WA71/2020|EPI ISL 512724|B.1.1|Australia|2020-07-04	0.0003062937	Oceania
Oceania|hCoV-19/Australia/VIC1949/2020|EPI ISL 480673|B.1.275|Australia|2020-06-09	Oceania|hCoV-19/Australia/WA71/2020|EPI ISL 512724|B.1.1|Australia|2020-07-04	0.0006157801	Oceania
Oceania|hCoV-19/Australia/VIC1945/2020|EPI ISL 480670|B.1.1.1|Australia|2020-06-09	Oceania|hCoV-19/Australia/WA71/2020|EPI ISL 512724|B.1.1|Australia|2020-07-04	0.0002450783	Oceania
Oceania|hCoV-19/Australia/VIC1954/2020|EPI ISL 480678|B.1.160|Australia|2020-06-10	Oceania|hCoV-19/Australia/WA71/2020|EPI ISL 512724|B.1.1|Australia|2020-07-04	0.0004764537	Oceania
Oceania|hCoV-19/Australia/NSW612/2020|EPI ISL 490021|B.1.1.1|Australia|2020-06-10	Oceania|hCoV-19/Australia/WA71/2020|EPI ISL 512724|B.1.1|Australia|2020-07-04	0.0004083597	Oceania
Oceania|hCoV-19/Australia/VIC1951/2020|EPI ISL 480675|B.1|Australia|2020-06-10	Oceania|hCoV-19/Australia/WA71/2020|EPI ISL 512724|B.1.1|Australia|2020-07-04	0.0003743285	Oceania
Oceania|hCoV-19/Australia/VIC1958/2020|EPI ISL 480682|B.1.1|Australia|2020-06-11	Oceania|hCoV-19/Australia/WA71/2020|EPI ISL 512724|B.1.1|Australia|2020-07-04	0.0001701050	Oceania
Oceania|hCoV-19/Australia/VIC1955/2020|EPI ISL 480679|B.1.1.1|Australia|2020-06-11	Oceania|hCoV-19/Australia/WA71/2020|EPI ISL 512724|B.1.1|Australia|2020-07-04	0.0003402901	Oceania
Oceania|hCoV-19/Australia/VIC1956/2020|EPI ISL 480680|B.1.1.1|Australia|2020-06-11	Oceania|hCoV-19/Australia/WA71/2020|EPI ISL 512724|B.1.1|Australia|2020-07-04	0.0002724017	Oceania
Oceania|hCoV-19/Australia/NSW2410/2020|EPI ISL 527011|B.1|Australia|2020-06-12	Oceania|hCoV-19/Australia/WA71/2020|EPI ISL 512724|B.1.1|Australia|2020-07-04	0.0003742981	Oceania
Oceania|hCoV-19/Australia/NSW599/2020|EPI ISL 478711|B.1|Australia|2020-06-12	Oceania|hCoV-19/Australia/WA71/2020|EPI ISL 512724|B.1.1|Australia|2020-07-04	0.0004083597	Oceania
Oceania|hCoV-19/Australia/VIC1965/2020|EPI ISL 480688|B.1.1.1|Australia|2020-06-12	Oceania|hCoV-19/Australia/WA71/2020|EPI ISL 512724|B.1.1|Australia|2020-07-04	0.0002753780	Oceania
Oceania|hCoV-19/Australia/VIC2038/2020|EPI ISL 480689|B.6|Australia|2020-06-12	Oceania|hCoV-19/Australia/WA71/2020|EPI ISL 512724|B.1.1|Australia|2020-07-04	0.0005912978	Oceania
Oceania|hCoV-19/Australia/NSW614/2020|EPI ISL 490023|B.1|Australia|2020-06-13	Oceania|hCoV-19/Australia/WA71/2020|EPI ISL 512724|B.1.1|Australia|2020-07-04	0.0005787955	Oceania
Oceania|hCoV-19/Australia/NSW2411/2020|EPI ISL 527012|B.1.1.33|Australia|2020-06-13	Oceania|hCoV-19/Australia/WA71/2020|EPI ISL 512724|B.1.1|Australia|2020-07-04	0.0002381520	Oceania
Oceania|hCoV-19/Australia/VIC2216/2020|EPI ISL 521956|B.1.247|Australia|2020-06-14	Oceania|hCoV-19/Australia/WA71/2020|EPI ISL 512724|B.1.1|Australia|2020-07-04	0.0003062312	Oceania
Oceania|hCoV-19/Australia/VIC2220/2020|EPI ISL 521959|B.1|Australia|2020-06-14	Oceania|hCoV-19/Australia/WA71/2020|EPI ISL 512724|B.1.1|Australia|2020-07-04	0.0004120718	Oceania
Oceania|hCoV-19/Australia/VIC2091/2020|EPI ISL 480703|B.1.247|Australia|2020-06-14	Oceania|hCoV-19/Australia/WA71/2020|EPI ISL 512724|B.1.1|Australia|2020-07-04	0.0003451890	Oceania
Oceania|hCoV-19/Australia/VIC2093/2020|EPI ISL 480704|B.6|Australia|2020-06-15	Oceania|hCoV-19/Australia/WA71/2020|EPI ISL 512724|B.1.1|Australia|2020-07-04	0.0006127590	Oceania
Oceania|hCoV-19/Australia/ACT0084/2020|EPI ISL 498543|B.1.246|Australia|2020-06-15	Oceania|hCoV-19/Australia/WA71/2020|EPI ISL 512724|B.1.1|Australia|2020-07-04	0.0003403493	Oceania
Oceania|hCoV-19/Australia/VIC2098/2020|EPI ISL 480707|B.1|Australia|2020-06-15	Oceania|hCoV-19/Australia/WA71/2020|EPI ISL 512724|B.1.1|Australia|2020-07-04	0.0004451936	Oceania
Oceania|hCoV-19/Australia/VIC2099/2020|EPI ISL 480708|B.1.246|Australia|2020-06-15	Oceania|hCoV-19/Australia/WA71/2020|EPI ISL 512724|B.1.1|Australia|2020-07-04	0.0003424468	Oceania
Oceania|hCoV-19/Australia/VIC2095/2020|EPI ISL 480705|B.1.1.1|Australia|2020-06-15	Oceania|hCoV-19/Australia/WA71/2020|EPI ISL 512724|B.1.1|Australia|2020-07-04	0.0005010596	Oceania
Oceania|hCoV-19/Australia/NSW632/2020|EPI ISL 490041|B.1|Australia|2020-06-16	Oceania|hCoV-19/Australia/WA71/2020|EPI ISL 512724|B.1.1|Australia|2020-07-04	0.0005786214	Oceania
Oceania|hCoV-19/Australia/NSW616/2020|EPI ISL 490025|B.1|Australia|2020-06-16	Oceania|hCoV-19/Australia/WA71/2020|EPI ISL 512724|B.1.1|Australia|2020-07-04	0.0004083597	Oceania
Oceania|hCoV-19/Australia/VIC2111/2020|EPI ISL 480717|B.1.160|Australia|2020-06-16	Oceania|hCoV-19/Australia/WA71/2020|EPI ISL 512724|B.1.1|Australia|2020-07-04	0.0005105729	Oceania
Oceania|hCoV-19/Australia/VIC2110/2020|EPI ISL 480716|B.1|Australia|2020-06-16	Oceania|hCoV-19/Australia/WA71/2020|EPI ISL 512724|B.1.1|Australia|2020-07-04	0.0003063926	Oceania
Oceania|hCoV-19/Australia/VIC2108/2020|EPI ISL 480715|B.1.1.1|Australia|2020-06-16	Oceania|hCoV-19/Australia/WA71/2020|EPI ISL 512724|B.1.1|Australia|2020-07-04	0.0002384571	Oceania
Oceania|hCoV-19/Australia/VIC2119/2020|EPI ISL 487271|B.1.36|Australia|2020-06-17	Oceania|hCoV-19/Australia/WA71/2020|EPI ISL 512724|B.1.1|Australia|2020-07-04	0.0004083873	Oceania
Oceania|hCoV-19/Australia/VIC2117/2020|EPI ISL 480722|B.1.1.1|Australia|2020-06-17	Oceania|hCoV-19/Australia/WA71/2020|EPI ISL 512724|B.1.1|Australia|2020-07-04	0.0003747670	Oceania
Oceania|hCoV-19/Australia/VIC2129/2020|EPI ISL 480728|B.4|Australia|2020-06-19	Oceania|hCoV-19/Australia/WA71/2020|EPI ISL 512724|B.1.1|Australia|2020-07-04	0.0006467164	Oceania
Oceania|hCoV-19/Australia/NSW2415/2020|EPI ISL 527013|B.1.1.1|Australia|2020-06-19	Oceania|hCoV-19/Australia/WA71/2020|EPI ISL 512724|B.1.1|Australia|2020-07-04	0.0003402640	Oceania
Oceania|hCoV-19/Australia/VIC2081/2020|EPI ISL 521912|B.1.160|Australia|2020-06-19	Oceania|hCoV-19/Australia/WA71/2020|EPI ISL 512724|B.1.1|Australia|2020-07-04	0.0005105205	Oceania
Oceania|hCoV-19/Australia/NSW606/2020|EPI ISL 478718|B.1.1.33|Australia|2020-06-19	Oceania|hCoV-19/Australia/WA71/2020|EPI ISL 512724|B.1.1|Australia|2020-07-04	0.0001360727	Oceania
Oceania|hCoV-19/Australia/NSW620/2020|EPI ISL 490029|B.1|Australia|2020-06-19	Oceania|hCoV-19/Australia/WA71/2020|EPI ISL 512724|B.1.1|Australia|2020-07-04	0.0005105858	Oceania
Oceania|hCoV-19/Australia/NSW619/2020|EPI ISL 490028|B.1.1.1|Australia|2020-06-19	Oceania|hCoV-19/Australia/WA71/2020|EPI ISL 512724|B.1.1|Australia|2020-07-04	0.0003402757	Oceania
Oceania|hCoV-19/Australia/NSW605/2020|EPI ISL 478717|B.1|Australia|2020-06-19	Oceania|hCoV-19/Australia/WA71/2020|EPI ISL 512724|B.1.1|Australia|2020-07-04	0.0003743460	Oceania
Oceania|hCoV-19/Australia/NSW618/2020|EPI ISL 490027|B.1|Australia|2020-06-19	Oceania|hCoV-19/Australia/WA71/2020|EPI ISL 512724|B.1.1|Australia|2020-07-04	0.0005446521	Oceania
Oceania|hCoV-19/Australia/VIC2142/2020|EPI ISL 480743|B.1.160|Australia|2020-06-19	Oceania|hCoV-19/Australia/WA71/2020|EPI ISL 512724|B.1.1|Australia|2020-07-04	0.0004765572	Oceania
Oceania|hCoV-19/Australia/VIC2137/2020|EPI ISL 480738|B.1.5|Australia|2020-06-20	Oceania|hCoV-19/Australia/WA71/2020|EPI ISL 512724|B.1.1|Australia|2020-07-04	0.0003062578	Oceania
Oceania|hCoV-19/Australia/VIC2138/2020|EPI ISL 480739|B.1.1.1|Australia|2020-06-20	Oceania|hCoV-19/Australia/WA71/2020|EPI ISL 512724|B.1.1|Australia|2020-07-04	0.0003744481	Oceania
Oceania|hCoV-19/Australia/VIC2139/2020|EPI ISL 480740|B.1.1.1|Australia|2020-06-20	Oceania|hCoV-19/Australia/WA71/2020|EPI ISL 512724|B.1.1|Australia|2020-07-04	0.0003423930	Oceania
Oceania|hCoV-19/Australia/VIC2145/2020|EPI ISL 521915|B.1|Australia|2020-06-20	Oceania|hCoV-19/Australia/WA71/2020|EPI ISL 512724|B.1.1|Australia|2020-07-04	0.0004433058	Oceania
Oceania|hCoV-19/Australia/NSW2429/2020|EPI ISL 527014|B.1.275|Australia|2020-06-21	Oceania|hCoV-19/Australia/WA71/2020|EPI ISL 512724|B.1.1|Australia|2020-07-04	0.0004084100	Oceania
Oceania|hCoV-19/Australia/VIC2227/2020|EPI ISL 521964|B.1.160|Australia|2020-06-21	Oceania|hCoV-19/Australia/WA71/2020|EPI ISL 512724|B.1.1|Australia|2020-07-04	0.0005104966	Oceania
Oceania|hCoV-19/Australia/VIC2228/2020|EPI ISL 521965|B.1.36|Australia|2020-06-21	Oceania|hCoV-19/Australia/WA71/2020|EPI ISL 512724|B.1.1|Australia|2020-07-04	0.0004764577	Oceania
Oceania|hCoV-19/Australia/VIC2232/2020|EPI ISL 521969|A|Australia|2020-06-22	Oceania|hCoV-19/Australia/WA71/2020|EPI ISL 512724|B.1.1|Australia|2020-07-04	0.0005786102	Oceania
Oceania|hCoV-19/Australia/VIC2234/2020|EPI ISL 521971|B.1|Australia|2020-06-22	Oceania|hCoV-19/Australia/WA71/2020|EPI ISL 512724|B.1.1|Australia|2020-07-04	0.0003402579	Oceania
Oceania|hCoV-19/Australia/VIC2260/2020|EPI ISL 521988|B.1.5|Australia|2020-06-22	Oceania|hCoV-19/Australia/WA71/2020|EPI ISL 512724|B.1.1|Australia|2020-07-04	0.0003067169	Oceania
Oceania|hCoV-19/Australia/VIC2251/2020|EPI ISL 521982|B.1.1.1|Australia|2020-06-23	Oceania|hCoV-19/Australia/WA71/2020|EPI ISL 512724|B.1.1|Australia|2020-07-04	0.0003750059	Oceania
Oceania|hCoV-19/Australia/VIC2252/2020|EPI ISL 521983|B.1.1.1|Australia|2020-06-23	Oceania|hCoV-19/Australia/WA71/2020|EPI ISL 512724|B.1.1|Australia|2020-07-04	0.0003106356	Oceania
Oceania|hCoV-19/Australia/VIC2257/2020|EPI ISL 521986|B.1.36|Australia|2020-06-24	Oceania|hCoV-19/Australia/WA71/2020|EPI ISL 512724|B.1.1|Australia|2020-07-04	0.0004083945	Oceania
Oceania|hCoV-19/Australia/NSW627/2020|EPI ISL 490036|B.1.5|Australia|2020-06-24	Oceania|hCoV-19/Australia/WA71/2020|EPI ISL 512724|B.1.1|Australia|2020-07-04	0.0002041448	Oceania
Oceania|hCoV-19/Australia/VIC2258/2020|EPI ISL 521987|B.1.275|Australia|2020-06-24	Oceania|hCoV-19/Australia/WA71/2020|EPI ISL 512724|B.1.1|Australia|2020-07-04	0.0004556104	Oceania
Oceania|hCoV-19/Australia/NSW2456/2020|EPI ISL 527018|B.1.370|Australia|2020-06-26	Oceania|hCoV-19/Australia/WA71/2020|EPI ISL 512724|B.1.1|Australia|2020-07-04	0.0005104879	Oceania
Oceania|hCoV-19/Australia/VIC7199/2020|EPI ISL 564277|B.1.160|Australia|2020-06-27	Oceania|hCoV-19/Australia/WA71/2020|EPI ISL 512724|B.1.1|Australia|2020-07-04	0.0005119224	Oceania
Oceania|hCoV-19/Australia/VIC2387/2020|EPI ISL 522105|B|Australia|2020-06-29	Oceania|hCoV-19/Australia/WA71/2020|EPI ISL 512724|B.1.1|Australia|2020-07-04	0.0003743262	Oceania
Oceania|hCoV-19/Australia/VIC2390/2020|EPI ISL 522108|B.1.36|Australia|2020-06-29	Oceania|hCoV-19/Australia/WA71/2020|EPI ISL 512724|B.1.1|Australia|2020-07-04	0.0005105727	Oceania
Oceania|hCoV-19/Australia/NSW2497/2020|EPI ISL 527026|B.1.1.90|Australia|2020-06-29	Oceania|hCoV-19/Australia/WA71/2020|EPI ISL 512724|B.1.1|Australia|2020-07-04	0.0003402798	Oceania
Oceania|hCoV-19/Australia/VIC2392/2020|EPI ISL 522109|B.1.275|Australia|2020-06-29	Oceania|hCoV-19/Australia/WA71/2020|EPI ISL 512724|B.1.1|Australia|2020-07-04	0.0004424120	Oceania
Oceania|hCoV-19/Australia/VIC2388/2020|EPI ISL 522106|B.1.160|Australia|2020-06-29	Oceania|hCoV-19/Australia/WA71/2020|EPI ISL 512724|B.1.1|Australia|2020-07-04	0.0005104966	Oceania
Oceania|hCoV-19/Australia/VIC2393/2020|EPI ISL 522110|B.1.275|Australia|2020-06-29	Oceania|hCoV-19/Australia/WA71/2020|EPI ISL 512724|B.1.1|Australia|2020-07-04	0.0005155624	Oceania
Oceania|hCoV-19/Australia/NSW2495/2020|EPI ISL 527024|B.1.1|Australia|2020-06-30	Oceania|hCoV-19/Australia/WA71/2020|EPI ISL 512724|B.1.1|Australia|2020-07-04	0.0004423865	Oceania
Oceania|hCoV-19/Australia/NSW2474/2020|EPI ISL 527020|B.1.1|Australia|2020-07-01	Oceania|hCoV-19/Australia/WA71/2020|EPI ISL 512724|B.1.1|Australia|2020-07-04	0.0004764398	Oceania
Oceania|hCoV-19/Australia/VIC2634/2020|EPI ISL 521480|B.1.1.216|Australia|2020-07-01	Oceania|hCoV-19/Australia/WA71/2020|EPI ISL 512724|B.1.1|Australia|2020-07-04	0.0002721713	Oceania
Oceania|hCoV-19/Australia/NSW633/2020|EPI ISL 490042|B.1.36|Australia|2020-07-01	Oceania|hCoV-19/Australia/WA71/2020|EPI ISL 512724|B.1.1|Australia|2020-07-04	0.0005445344	Oceania
Oceania|hCoV-19/Australia/NSW2480/2020|EPI ISL 527021|B.1.36|Australia|2020-07-02	Oceania|hCoV-19/Australia/WA71/2020|EPI ISL 512724|B.1.1|Australia|2020-07-04	0.0005445826	Oceania
Oceania|hCoV-19/Australia/VIC3497/2020|EPI ISL 520253|B.4|Australia|2020-07-02	Oceania|hCoV-19/Australia/WA71/2020|EPI ISL 512724|B.1.1|Australia|2020-07-04	0.0006748027	Oceania
Oceania|hCoV-19/Australia/WA69/2020|EPI ISL 512722|B.1|Australia|2020-07-03	Oceania|hCoV-19/Australia/WA71/2020|EPI ISL 512724|B.1.1|Australia|2020-07-04	0.0005105117	Oceania
Oceania|hCoV-19/Australia/NSW2510/2020|EPI ISL 527030|B.1.1.70|Australia|2020-07-04	Oceania|hCoV-19/Australia/WA71/2020|EPI ISL 512724|B.1.1|Australia|2020-07-04	0.0002721746	Oceania
Oceania|hCoV-19/Australia/NSW2511/2020|EPI ISL 527031|B.1.1.1|Australia|2020-07-04	Oceania|hCoV-19/Australia/WA71/2020|EPI ISL 512724|B.1.1|Australia|2020-07-04	0.0002721919	Oceania
Oceania|hCoV-19/Australia/NSW2507/2020|EPI ISL 527028|B.1.1.189|Australia|2020-07-04	Oceania|hCoV-19/Australia/WA71/2020|EPI ISL 512724|B.1.1|Australia|2020-07-04	0.0003062223	Oceania
Oceania|hCoV-19/Australia/NSW2515/2020|EPI ISL 527034|B.1.36|Australia|2020-07-04	Oceania|hCoV-19/Australia/WA71/2020|EPI ISL 512724|B.1.1|Australia|2020-07-04	0.0005105412	Oceania
Oceania|hCoV-19/Australia/NSW2503/2020|EPI ISL 527027|B.1.1|Australia|2020-07-04	Oceania|hCoV-19/Australia/WA71/2020|EPI ISL 512724|B.1.1|Australia|2020-07-04	0.0002381449	Oceania
Oceania|hCoV-19/Australia/NSW02/2020|EPI ISL 408976|B|Australia|2020-01-22	Oceania|hCoV-19/Australia/VIC2704/2020|EPI ISL 521542|B.1.160|Australia|2020-07-04	0.0005088650	Oceania
Oceania|hCoV-19/Australia/NSW01/2020|EPI ISL 407893|A|Australia|2020-01-24	Oceania|hCoV-19/Australia/VIC2704/2020|EPI ISL 521542|B.1.160|Australia|2020-07-04	0.0005081346	Oceania
Oceania|hCoV-19/Australia/NSW04/2020|EPI ISL 417030|A|Australia|2020-01-24	Oceania|hCoV-19/Australia/VIC2704/2020|EPI ISL 521542|B.1.160|Australia|2020-07-04	0.0006097990	Oceania
Oceania|hCoV-19/Australia/VIC02/2020|EPI ISL 416410|B|Australia|2020-01-24	Oceania|hCoV-19/Australia/VIC2704/2020|EPI ISL 521542|B.1.160|Australia|2020-07-04	0.0005128829	Oceania
Oceania|hCoV-19/Australia/VIC01/2020|EPI ISL 406844|B|Australia|2020-01-25	Oceania|hCoV-19/Australia/VIC2704/2020|EPI ISL 521542|B.1.160|Australia|2020-07-04	0.0005422550	Oceania
Oceania|hCoV-19/Australia/NSW03/2020|EPI ISL 408977|B|Australia|2020-01-25	Oceania|hCoV-19/Australia/VIC2704/2020|EPI ISL 521542|B.1.160|Australia|2020-07-04	0.0004742710	Oceania
Oceania|hCoV-19/Australia/NSW2153/2020|EPI ISL 509505|B.1.5|Australia|2020-01-25	Oceania|hCoV-19/Australia/VIC2704/2020|EPI ISL 521542|B.1.160|Australia|2020-07-04	0.0003387442	Oceania
Oceania|hCoV-19/Australia/QLD01/2020|EPI ISL 407894|A|Australia|2020-01-28	Oceania|hCoV-19/Australia/VIC2704/2020|EPI ISL 521542|B.1.160|Australia|2020-07-04	0.0005759427	Oceania
Oceania|hCoV-19/Australia/VPRL014/2020|EPI ISL 455603|B.1|Australia|2020-01-30	Oceania|hCoV-19/Australia/VIC2704/2020|EPI ISL 521542|B.1.160|Australia|2020-07-04	0.0005081344	Oceania
Oceania|hCoV-19/Australia/QLD02/2020|EPI ISL 407896|A|Australia|2020-01-30	Oceania|hCoV-19/Australia/VIC2704/2020|EPI ISL 521542|B.1.160|Australia|2020-07-04	0.0006437273	Oceania
Oceania|hCoV-19/Australia/SA01/2020|EPI ISL 480778|B.1|Australia|2020-01-30	Oceania|hCoV-19/Australia/VIC2704/2020|EPI ISL 521542|B.1.160|Australia|2020-07-04	0.0005088237	Oceania
Oceania|hCoV-19/Australia/SA04/2020|EPI ISL 480781|B.1|Australia|2020-01-30	Oceania|hCoV-19/Australia/VIC2704/2020|EPI ISL 521542|B.1.160|Australia|2020-07-04	0.0005111992	Oceania
Oceania|hCoV-19/Australia/VIC13/2020|EPI ISL 419733|B|Australia|2020-01-31	Oceania|hCoV-19/Australia/VIC2704/2020|EPI ISL 521542|B.1.160|Australia|2020-07-04	0.0005766880	Oceania
Oceania|hCoV-19/Australia/VIC14/2020|EPI ISL 419734|B|Australia|2020-02-02	Oceania|hCoV-19/Australia/VIC2704/2020|EPI ISL 521542|B.1.160|Australia|2020-07-04	0.0004819368	Oceania
Oceania|hCoV-19/Australia/QLD03/2020|EPI ISL 410717|A|Australia|2020-02-05	Oceania|hCoV-19/Australia/VIC2704/2020|EPI ISL 521542|B.1.160|Australia|2020-07-04	0.0006098341	Oceania
Oceania|hCoV-19/Australia/QLD04/2020|EPI ISL 410718|A|Australia|2020-02-05	Oceania|hCoV-19/Australia/VIC2704/2020|EPI ISL 521542|B.1.160|Australia|2020-07-04	0.0005759427	Oceania
Oceania|hCoV-19/Australia/VIC07/2020|EPI ISL 416415|A|Australia|2020-02-08	Oceania|hCoV-19/Australia/VIC2704/2020|EPI ISL 521542|B.1.160|Australia|2020-07-04	0.0006098343	Oceania
Oceania|hCoV-19/Australia/SAP097/2020|EPI ISL 468039|B|Australia|2020-02-22	Oceania|hCoV-19/Australia/VIC2704/2020|EPI ISL 521542|B.1.160|Australia|2020-07-04	0.0005420716	Oceania
Oceania|hCoV-19/Australia/WA11/2020|EPI ISL 420456|B|Australia|2020-02-22	Oceania|hCoV-19/Australia/VIC2704/2020|EPI ISL 521542|B.1.160|Australia|2020-07-04	0.0005421014	Oceania
Oceania|hCoV-19/Australia/WA34/2020|EPI ISL 470851|B|Australia|2020-02-27	Oceania|hCoV-19/Australia/VIC2704/2020|EPI ISL 521542|B.1.160|Australia|2020-07-04	0.0005420463	Oceania
Oceania|hCoV-19/New Zealand/20VR0174/2020|EPI ISL 413490|B.4|New Zealand|2020-02-27	Oceania|hCoV-19/Australia/VIC2704/2020|EPI ISL 521542|B.1.160|Australia|2020-07-04	0.0006099943	Oceania
Oceania|hCoV-19/Australia/NSW05/2020|EPI ISL 412975|B.4|Australia|2020-02-28	Oceania|hCoV-19/Australia/VIC2704/2020|EPI ISL 521542|B.1.160|Australia|2020-07-04	0.0006438057	Oceania
Oceania|hCoV-19/Australia/QLDID922/2020|EPI ISL 418799|B|Australia|2020-02-28	Oceania|hCoV-19/Australia/VIC2704/2020|EPI ISL 521542|B.1.160|Australia|2020-07-04	0.0006098166	Oceania
Oceania|hCoV-19/Australia/NSW09/2020|EPI ISL 413595|B.4|Australia|2020-02-28	Oceania|hCoV-19/Australia/VIC2704/2020|EPI ISL 521542|B.1.160|Australia|2020-07-04	0.0006863588	Oceania
Oceania|hCoV-19/Australia/NSW08/2020|EPI ISL 413594|B|Australia|2020-02-28	Oceania|hCoV-19/Australia/VIC2704/2020|EPI ISL 521542|B.1.160|Australia|2020-07-04	0.0004460207	Oceania
Oceania|hCoV-19/Australia/NSW10/2020|EPI ISL 413596|B|Australia|2020-02-28	Oceania|hCoV-19/Australia/VIC2704/2020|EPI ISL 521542|B.1.160|Australia|2020-07-04	0.0004460360	Oceania
Oceania|hCoV-19/Australia/NSW219/2020|EPI ISL 427643|B|Australia|2020-02-28	Oceania|hCoV-19/Australia/VIC2704/2020|EPI ISL 521542|B.1.160|Australia|2020-07-04	0.0004460513	Oceania
Oceania|hCoV-19/Australia/NSW07/2020|EPI ISL 413214|B.4|Australia|2020-02-29	Oceania|hCoV-19/Australia/VIC2704/2020|EPI ISL 521542|B.1.160|Australia|2020-07-04	0.0006098918	Oceania
Oceania|hCoV-19/Australia/QLD09/2020|EPI ISL 414414|B.4|Australia|2020-02-29	Oceania|hCoV-19/Australia/VIC2704/2020|EPI ISL 521542|B.1.160|Australia|2020-07-04	0.0006437872	Oceania
Oceania|hCoV-19/Australia/NSW06/2020|EPI ISL 413213|B.4|Australia|2020-02-29	Oceania|hCoV-19/Australia/VIC2704/2020|EPI ISL 521542|B.1.160|Australia|2020-07-04	0.0006776967	Oceania
Oceania|hCoV-19/New Zealand/20VR0189/2020|EPI ISL 416519|B.1.1|New Zealand|2020-03-02	Oceania|hCoV-19/Australia/VIC2704/2020|EPI ISL 521542|B.1.160|Australia|2020-07-04	0.0004065130	Oceania
Oceania|hCoV-19/Australia/VIC04/2020|EPI ISL 416412|B.4|Australia|2020-03-02	Oceania|hCoV-19/Australia/VIC2704/2020|EPI ISL 521542|B.1.160|Australia|2020-07-04	0.0007454973	Oceania
Oceania|hCoV-19/Australia/NSW11/2020|EPI ISL 413597|B.4|Australia|2020-03-02	Oceania|hCoV-19/Australia/VIC2704/2020|EPI ISL 521542|B.1.160|Australia|2020-07-04	0.0005833512	Oceania
Oceania|hCoV-19/Australia/NSW217/2020|EPI ISL 427644|B.4|Australia|2020-03-02	Oceania|hCoV-19/Australia/VIC2704/2020|EPI ISL 521542|B.1.160|Australia|2020-07-04	0.0005833713	Oceania
Oceania|hCoV-19/Australia/SAP098/2020|EPI ISL 483066|B.4|Australia|2020-03-03	Oceania|hCoV-19/Australia/VIC2704/2020|EPI ISL 521542|B.1.160|Australia|2020-07-04	0.0006777605	Oceania
Oceania|hCoV-19/Australia/NSW15/2020|EPI ISL 417383|B.4|Australia|2020-03-03	Oceania|hCoV-19/Australia/VIC2704/2020|EPI ISL 521542|B.1.160|Australia|2020-07-04	0.0006776848	Oceania
Oceania|hCoV-19/New Zealand/20VR1109/2020|EPI ISL 456190|B.31|New Zealand|2020-03-03	Oceania|hCoV-19/Australia/VIC2704/2020|EPI ISL 521542|B.1.160|Australia|2020-07-04	0.0008133648	Oceania
Oceania|hCoV-19/Australia/NSW14/2020|EPI ISL 413600|B.4|Australia|2020-03-03	Oceania|hCoV-19/Australia/VIC2704/2020|EPI ISL 521542|B.1.160|Australia|2020-07-04	0.0005833579	Oceania
Oceania|hCoV-19/Australia/NSW22/2020|EPI ISL 427649|B.4|Australia|2020-03-03	Oceania|hCoV-19/Australia/VIC2704/2020|EPI ISL 521542|B.1.160|Australia|2020-07-04	0.0006177182	Oceania
Oceania|hCoV-19/Australia/VPRL004/2020|EPI ISL 455596|B.4|Australia|2020-03-03	Oceania|hCoV-19/Australia/VIC2704/2020|EPI ISL 521542|B.1.160|Australia|2020-07-04	0.0006778063	Oceania
Oceania|hCoV-19/Australia/SAP217/2020|EPI ISL 483073|B|Australia|2020-03-03	Oceania|hCoV-19/Australia/VIC2704/2020|EPI ISL 521542|B.1.160|Australia|2020-07-04	0.0005821971	Oceania
Oceania|hCoV-19/Australia/SAP099/2020|EPI ISL 468038|B.4|Australia|2020-03-04	Oceania|hCoV-19/Australia/VIC2704/2020|EPI ISL 521542|B.1.160|Australia|2020-07-04	0.0007116955	Oceania
Oceania|hCoV-19/Australia/NSW21/2020|EPI ISL 417386|B.4|Australia|2020-03-04	Oceania|hCoV-19/Australia/VIC2704/2020|EPI ISL 521542|B.1.160|Australia|2020-07-04	0.0006438171	Oceania
Oceania|hCoV-19/Australia/WA06/2020|EPI ISL 420534|B.1.98|Australia|2020-03-04	Oceania|hCoV-19/Australia/VIC2704/2020|EPI ISL 521542|B.1.160|Australia|2020-07-04	0.0003731717	Oceania
Oceania|hCoV-19/Australia/NSW12/2020|EPI ISL 413598|B.4|Australia|2020-03-04	Oceania|hCoV-19/Australia/VIC2704/2020|EPI ISL 521542|B.1.160|Australia|2020-07-04	0.0006863588	Oceania
Oceania|hCoV-19/Australia/NSW23/2020|EPI ISL 427650|B.4|Australia|2020-03-04	Oceania|hCoV-19/Australia/VIC2704/2020|EPI ISL 521542|B.1.160|Australia|2020-07-04	0.0006176892	Oceania
Oceania|hCoV-19/Australia/NSW65/2020|EPI ISL 427645|B.4|Australia|2020-03-04	Oceania|hCoV-19/Australia/VIC2704/2020|EPI ISL 521542|B.1.160|Australia|2020-07-04	0.0006520189	Oceania
Oceania|hCoV-19/Australia/NSW13/2020|EPI ISL 413599|B.4|Australia|2020-03-04	Oceania|hCoV-19/Australia/VIC2704/2020|EPI ISL 521542|B.1.160|Australia|2020-07-04	0.0006176891	Oceania
Oceania|hCoV-19/New Zealand/20VR0195/2020|EPI ISL 534335|B.1.1|New Zealand|2020-03-04	Oceania|hCoV-19/Australia/VIC2704/2020|EPI ISL 521542|B.1.160|Australia|2020-07-04	0.0004143301	Oceania
Oceania|hCoV-19/Australia/NSW25/2020|EPI ISL 417388|B.6|Australia|2020-03-05	Oceania|hCoV-19/Australia/VIC2704/2020|EPI ISL 521542|B.1.160|Australia|2020-07-04	0.0006776458	Oceania
Oceania|hCoV-19/Australia/NSW18/2020|EPI ISL 417384|B.4|Australia|2020-03-05	Oceania|hCoV-19/Australia/VIC2704/2020|EPI ISL 521542|B.1.160|Australia|2020-07-04	0.0006776651	Oceania
Oceania|hCoV-19/Australia/NSW66/2020|EPI ISL 427646|B.4|Australia|2020-03-05	Oceania|hCoV-19/Australia/VIC2704/2020|EPI ISL 521542|B.1.160|Australia|2020-07-04	0.0006520189	Oceania
Oceania|hCoV-19/Australia/TAS54/2020|EPI ISL 522729|B.4|Australia|2020-03-05	Oceania|hCoV-19/Australia/VIC2704/2020|EPI ISL 521542|B.1.160|Australia|2020-07-04	0.0006481764	Oceania
Oceania|hCoV-19/New Zealand/20VR0206/2020|EPI ISL 416526|B.4|New Zealand|2020-03-05	Oceania|hCoV-19/Australia/VIC2704/2020|EPI ISL 521542|B.1.160|Australia|2020-07-04	0.0006561693	Oceania
Oceania|hCoV-19/Australia/NSW24/2020|EPI ISL 417387|B.4|Australia|2020-03-06	Oceania|hCoV-19/Australia/VIC2704/2020|EPI ISL 521542|B.1.160|Australia|2020-07-04	0.0006776968	Oceania
Oceania|hCoV-19/Australia/NSW19/2020|EPI ISL 417385|B.4|Australia|2020-03-06	Oceania|hCoV-19/Australia/VIC2704/2020|EPI ISL 521542|B.1.160|Australia|2020-07-04	0.0006776846	Oceania
Oceania|hCoV-19/Australia/NSW155/2020|EPI ISL 427647|B.1.1|Australia|2020-03-06	Oceania|hCoV-19/Australia/VIC2704/2020|EPI ISL 521542|B.1.160|Australia|2020-07-04	0.0004117290	Oceania
Oceania|hCoV-19/Australia/NSW33/2020|EPI ISL 427654|B.4|Australia|2020-03-06	Oceania|hCoV-19/Australia/VIC2704/2020|EPI ISL 521542|B.1.160|Australia|2020-07-04	0.0006177183	Oceania
Oceania|hCoV-19/Australia/VPRL002/2020|EPI ISL 455595|B|Australia|2020-03-06	Oceania|hCoV-19/Australia/VIC2704/2020|EPI ISL 521542|B.1.160|Australia|2020-07-04	0.0005760222	Oceania
Oceania|hCoV-19/Australia/VIC06/2020|EPI ISL 416414|B.4|Australia|2020-03-06	Oceania|hCoV-19/Australia/VIC2704/2020|EPI ISL 521542|B.1.160|Australia|2020-07-04	0.0006896084	Oceania
Oceania|hCoV-19/Australia/VIC18/2020|EPI ISL 419737|B.40|Australia|2020-03-07	Oceania|hCoV-19/Australia/VIC2704/2020|EPI ISL 521542|B.1.160|Australia|2020-07-04	0.0007794847	Oceania
Oceania|hCoV-19/Australia/NSW27/2020|EPI ISL 417390|B.1.1|Australia|2020-03-08	Oceania|hCoV-19/Australia/VIC2704/2020|EPI ISL 521542|B.1.160|Australia|2020-07-04	0.0004742848	Oceania
Oceania|hCoV-19/Australia/NSW28/2020|EPI ISL 417391|B.4|Australia|2020-03-08	Oceania|hCoV-19/Australia/VIC2704/2020|EPI ISL 521542|B.1.160|Australia|2020-07-04	0.0007455187	Oceania
Oceania|hCoV-19/Australia/NSW35/2020|EPI ISL 417393|B.4|Australia|2020-03-08	Oceania|hCoV-19/Australia/VIC2704/2020|EPI ISL 521542|B.1.160|Australia|2020-07-04	0.0007206918	Oceania
Oceania|hCoV-19/Australia/NSW29/2020|EPI ISL 427651|B|Australia|2020-03-08	Oceania|hCoV-19/Australia/VIC2704/2020|EPI ISL 521542|B.1.160|Australia|2020-07-04	0.0005490277	Oceania
Oceania|hCoV-19/Australia/NSW153/2020|EPI ISL 427653|B.1.1|Australia|2020-03-08	Oceania|hCoV-19/Australia/VIC2704/2020|EPI ISL 521542|B.1.160|Australia|2020-07-04	0.0004117290	Oceania
Oceania|hCoV-19/Australia/NSW375/2020|EPI ISL 451635|B.4|Australia|2020-03-08	Oceania|hCoV-19/Australia/VIC2704/2020|EPI ISL 521542|B.1.160|Australia|2020-07-04	0.0007207166	Oceania
Oceania|hCoV-19/Australia/NSW252/2020|EPI ISL 451517|B.4|Australia|2020-03-08	Oceania|hCoV-19/Australia/VIC2704/2020|EPI ISL 521542|B.1.160|Australia|2020-07-04	0.0006520189	Oceania
Oceania|hCoV-19/Australia/VIC19/2020|EPI ISL 419738|B.39|Australia|2020-03-08	Oceania|hCoV-19/Australia/VIC2704/2020|EPI ISL 521542|B.1.160|Australia|2020-07-04	0.0007185556	Oceania
Oceania|hCoV-19/Australia/NSW26/2020|EPI ISL 417389|B.4|Australia|2020-03-09	Oceania|hCoV-19/Australia/VIC2704/2020|EPI ISL 521542|B.1.160|Australia|2020-07-04	0.0007455267	Oceania
Oceania|hCoV-19/Australia/VIC23/2020|EPI ISL 419743|B.40|Australia|2020-03-09	Oceania|hCoV-19/Australia/VIC2704/2020|EPI ISL 521542|B.1.160|Australia|2020-07-04	0.0007455188	Oceania
Oceania|hCoV-19/Australia/VIC21/2020|EPI ISL 419740|B.40|Australia|2020-03-09	Oceania|hCoV-19/Australia/VIC2704/2020|EPI ISL 521542|B.1.160|Australia|2020-07-04	0.0007794222	Oceania
Oceania|hCoV-19/Australia/VIC22/2020|EPI ISL 419742|B.1|Australia|2020-03-09	Oceania|hCoV-19/Australia/VIC2704/2020|EPI ISL 521542|B.1.160|Australia|2020-07-04	0.0003725904	Oceania
Oceania|hCoV-19/Australia/NSW154/2020|EPI ISL 427652|B.1.1|Australia|2020-03-09	Oceania|hCoV-19/Australia/VIC2704/2020|EPI ISL 521542|B.1.160|Australia|2020-07-04	0.0004117290	Oceania
Oceania|hCoV-19/Australia/NSW2155/2020|EPI ISL 500633|B.4|Australia|2020-03-09	Oceania|hCoV-19/Australia/VIC2704/2020|EPI ISL 521542|B.1.160|Australia|2020-07-04	0.0006438315	Oceania
Oceania|hCoV-19/Australia/NSW2154/2020|EPI ISL 500632|B.1.1|Australia|2020-03-09	Oceania|hCoV-19/Australia/VIC2704/2020|EPI ISL 521542|B.1.160|Australia|2020-07-04	0.0004404280	Oceania
Oceania|hCoV-19/Australia/VIC26/2020|EPI ISL 419745|B.3|Australia|2020-03-10	Oceania|hCoV-19/Australia/VIC2704/2020|EPI ISL 521542|B.1.160|Australia|2020-07-04	0.0005420525	Oceania
Oceania|hCoV-19/Australia/NSW31/2020|EPI ISL 417392|B.4|Australia|2020-03-10	Oceania|hCoV-19/Australia/VIC2704/2020|EPI ISL 521542|B.1.160|Australia|2020-07-04	0.0006776848	Oceania
Oceania|hCoV-19/Australia/VIC30/2020|EPI ISL 419749|B.4|Australia|2020-03-10	Oceania|hCoV-19/Australia/VIC2704/2020|EPI ISL 521542|B.1.160|Australia|2020-07-04	0.0006437985	Oceania
Oceania|hCoV-19/Australia/VIC36/2020|EPI ISL 419765|B|Australia|2020-03-10	Oceania|hCoV-19/Australia/VIC2704/2020|EPI ISL 521542|B.1.160|Australia|2020-07-04	0.0006098734	Oceania
Oceania|hCoV-19/Australia/VIC31/2020|EPI ISL 419750|B.1|Australia|2020-03-10	Oceania|hCoV-19/Australia/VIC2704/2020|EPI ISL 521542|B.1.160|Australia|2020-07-04	0.0003048199	Oceania
Oceania|hCoV-19/Australia/NSW36/2020|EPI ISL 417394|B.40|Australia|2020-03-10	Oceania|hCoV-19/Australia/VIC2704/2020|EPI ISL 521542|B.1.160|Australia|2020-07-04	0.0006520272	Oceania
Oceania|hCoV-19/Australia/NSW38/2020|EPI ISL 417396|B.6|Australia|2020-03-10	Oceania|hCoV-19/Australia/VIC2704/2020|EPI ISL 521542|B.1.160|Australia|2020-07-04	0.0006176789	Oceania
Oceania|hCoV-19/Australia/NSW41/2020|EPI ISL 417399|B.40|Australia|2020-03-10	Oceania|hCoV-19/Australia/VIC2704/2020|EPI ISL 521542|B.1.160|Australia|2020-07-04	0.0005490089	Oceania
Oceania|hCoV-19/Australia/NSW44/2020|EPI ISL 417400|B.6|Australia|2020-03-10	Oceania|hCoV-19/Australia/VIC2704/2020|EPI ISL 521542|B.1.160|Australia|2020-07-04	0.0006176608	Oceania
Oceania|hCoV-19/Australia/NSW46/2020|EPI ISL 427658|B.3|Australia|2020-03-10	Oceania|hCoV-19/Australia/VIC2704/2020|EPI ISL 521542|B.1.160|Australia|2020-07-04	0.0005148433	Oceania
Oceania|hCoV-19/Australia/NSW51/2020|EPI ISL 427660|B.40|Australia|2020-03-10	Oceania|hCoV-19/Australia/VIC2704/2020|EPI ISL 521542|B.1.160|Australia|2020-07-04	0.0005490277	Oceania
Oceania|hCoV-19/Australia/NSW376/2020|EPI ISL 451636|B.4|Australia|2020-03-10	Oceania|hCoV-19/Australia/VIC2704/2020|EPI ISL 521542|B.1.160|Australia|2020-07-04	0.0006520380	Oceania
Oceania|hCoV-19/Australia/NSW103/2020|EPI ISL 427657|B.1.5|Australia|2020-03-10	Oceania|hCoV-19/Australia/VIC2704/2020|EPI ISL 521542|B.1.160|Australia|2020-07-04	0.0003087447	Oceania
Oceania|hCoV-19/Australia/NSW63/2020|EPI ISL 427664|B|Australia|2020-03-10	Oceania|hCoV-19/Australia/VIC2704/2020|EPI ISL 521542|B.1.160|Australia|2020-07-04	0.0004804060	Oceania
Oceania|hCoV-19/Australia/NSW49/2020|EPI ISL 427659|B.6|Australia|2020-03-10	Oceania|hCoV-19/Australia/VIC2704/2020|EPI ISL 521542|B.1.160|Australia|2020-07-04	0.0006177001	Oceania
Oceania|hCoV-19/Australia/NSW2159/2020|EPI ISL 500637|B.1.5|Australia|2020-03-10	Oceania|hCoV-19/Australia/VIC2704/2020|EPI ISL 521542|B.1.160|Australia|2020-07-04	0.0003048550	Oceania
Oceania|hCoV-19/Australia/VIC29/2020|EPI ISL 419748|B.1.1|Australia|2020-03-10	Oceania|hCoV-19/Australia/VIC2704/2020|EPI ISL 521542|B.1.160|Australia|2020-07-04	0.0004743169	Oceania
Oceania|hCoV-19/Australia/NSW2139/2020|EPI ISL 500627|B.4|Australia|2020-03-10	Oceania|hCoV-19/Australia/VIC2704/2020|EPI ISL 521542|B.1.160|Australia|2020-07-04	0.0007116561	Oceania
Oceania|hCoV-19/New Zealand/20VR0712/2020|EPI ISL 456163|B.1.1|New Zealand|2020-03-11	Oceania|hCoV-19/Australia/VIC2704/2020|EPI ISL 521542|B.1.160|Australia|2020-07-04	0.0004065130	Oceania
Oceania|hCoV-19/Australia/QLDID921/2020|EPI ISL 417033|B.6|Australia|2020-03-11	Oceania|hCoV-19/Australia/VIC2704/2020|EPI ISL 521542|B.1.160|Australia|2020-07-04	0.0006098558	Oceania
Oceania|hCoV-19/Australia/VIC44/2020|EPI ISL 419767|B.1|Australia|2020-03-11	Oceania|hCoV-19/Australia/VIC2704/2020|EPI ISL 521542|B.1.160|Australia|2020-07-04	0.0003387213	Oceania
Oceania|hCoV-19/Australia/VIC39/2020|EPI ISL 419757|B.1|Australia|2020-03-11	Oceania|hCoV-19/Australia/VIC2704/2020|EPI ISL 521542|B.1.160|Australia|2020-07-04	0.0003725946	Oceania
Oceania|hCoV-19/Australia/QLDID920/2020|EPI ISL 417032|B.1.5|Australia|2020-03-11	Oceania|hCoV-19/Australia/VIC2704/2020|EPI ISL 521542|B.1.160|Australia|2020-07-04	0.0003048340	Oceania
Oceania|hCoV-19/Australia/VIC45/2020|EPI ISL 419802|B.1.1|Australia|2020-03-11	Oceania|hCoV-19/Australia/VIC2704/2020|EPI ISL 521542|B.1.160|Australia|2020-07-04	0.0004065130	Oceania
Oceania|hCoV-19/Australia/NSW40/2020|EPI ISL 417398|B.4|Australia|2020-03-11	Oceania|hCoV-19/Australia/VIC2704/2020|EPI ISL 521542|B.1.160|Australia|2020-07-04	0.0006863667	Oceania
Oceania|hCoV-19/Australia/NSW52/2020|EPI ISL 417405|B|Australia|2020-03-11	Oceania|hCoV-19/Australia/VIC2704/2020|EPI ISL 521542|B.1.160|Australia|2020-07-04	0.0005490089	Oceania
Oceania|hCoV-19/Australia/NSW39/2020|EPI ISL 417397|B.1.5|Australia|2020-03-11	Oceania|hCoV-19/Australia/VIC2704/2020|EPI ISL 521542|B.1.160|Australia|2020-07-04	0.0003087341	Oceania
Oceania|hCoV-19/Australia/NSW102/2020|EPI ISL 427656|B.1.5|Australia|2020-03-11	Oceania|hCoV-19/Australia/VIC2704/2020|EPI ISL 521542|B.1.160|Australia|2020-07-04	0.0003087447	Oceania
Oceania|hCoV-19/Australia/NSW34/2020|EPI ISL 427655|B.4|Australia|2020-03-11	Oceania|hCoV-19/Australia/VIC2704/2020|EPI ISL 521542|B.1.160|Australia|2020-07-04	0.0006520496	Oceania
Oceania|hCoV-19/Australia/VIC38/2020|EPI ISL 419756|B.1.6|Australia|2020-03-11	Oceania|hCoV-19/Australia/VIC2704/2020|EPI ISL 521542|B.1.160|Australia|2020-07-04	0.0004064848	Oceania
Oceania|hCoV-19/Australia/NSW218/2020|EPI ISL 427665|B.3|Australia|2020-03-11	Oceania|hCoV-19/Australia/VIC2704/2020|EPI ISL 521542|B.1.160|Australia|2020-07-04	0.0005490529	Oceania
Oceania|hCoV-19/Australia/VIC43/2020|EPI ISL 419763|B.1.1|Australia|2020-03-11	Oceania|hCoV-19/Australia/VIC2704/2020|EPI ISL 521542|B.1.160|Australia|2020-07-04	0.0004404639	Oceania
Oceania|hCoV-19/Australia/NSW2156/2020|EPI ISL 500634|B.39|Australia|2020-03-11	Oceania|hCoV-19/Australia/VIC2704/2020|EPI ISL 521542|B.1.160|Australia|2020-07-04	0.0006777535	Oceania
Oceania|hCoV-19/Australia/TAS124/2020|EPI ISL 522589|B|Australia|2020-03-11	Oceania|hCoV-19/Australia/VIC2704/2020|EPI ISL 521542|B.1.160|Australia|2020-07-04	0.0005900342	Oceania
Oceania|hCoV-19/New Zealand/CoV002/2020|EPI ISL 417212|B.31|New Zealand|2020-03-11	Oceania|hCoV-19/Australia/VIC2704/2020|EPI ISL 521542|B.1.160|Australia|2020-07-04	0.0006802892	Oceania
Oceania|hCoV-19/Australia/VIC50/2020|EPI ISL 419766|B.1|Australia|2020-03-12	Oceania|hCoV-19/Australia/VIC2704/2020|EPI ISL 521542|B.1.160|Australia|2020-07-04	0.0003048200	Oceania
Oceania|hCoV-19/Australia/VIC55/2020|EPI ISL 419776|B|Australia|2020-03-12	Oceania|hCoV-19/Australia/VIC2704/2020|EPI ISL 521542|B.1.160|Australia|2020-07-04	0.0006098558	Oceania
Oceania|hCoV-19/Australia/VIC52/2020|EPI ISL 419768|B.1.1.71|Australia|2020-03-12	Oceania|hCoV-19/Australia/VIC2704/2020|EPI ISL 521542|B.1.160|Australia|2020-07-04	0.0005081728	Oceania
Oceania|hCoV-19/Australia/VIC58/2020|EPI ISL 419784|B.4|Australia|2020-03-12	Oceania|hCoV-19/Australia/VIC2704/2020|EPI ISL 521542|B.1.160|Australia|2020-07-04	0.0006098734	Oceania
Oceania|hCoV-19/Australia/VIC54/2020|EPI ISL 419770|B.1|Australia|2020-03-12	Oceania|hCoV-19/Australia/VIC2704/2020|EPI ISL 521542|B.1.160|Australia|2020-07-04	0.0003387213	Oceania
Oceania|hCoV-19/Australia/VIC47/2020|EPI ISL 419759|B.40|Australia|2020-03-12	Oceania|hCoV-19/Australia/VIC2704/2020|EPI ISL 521542|B.1.160|Australia|2020-07-04	0.0007794584	Oceania
Oceania|hCoV-19/Australia/NSW50/2020|EPI ISL 417404|B.1.1|Australia|2020-03-12	Oceania|hCoV-19/Australia/VIC2704/2020|EPI ISL 521542|B.1.160|Australia|2020-07-04	0.0004460338	Oceania
Oceania|hCoV-19/Australia/NSW254/2020|EPI ISL 451519|B.4|Australia|2020-03-12	Oceania|hCoV-19/Australia/VIC2704/2020|EPI ISL 521542|B.1.160|Australia|2020-07-04	0.0007550522	Oceania
Oceania|hCoV-19/Australia/VIC48/2020|EPI ISL 419762|B.1|Australia|2020-03-12	Oceania|hCoV-19/Australia/VIC2704/2020|EPI ISL 521542|B.1.160|Australia|2020-07-04	0.0003048305	Oceania
Oceania|hCoV-19/Australia/NSW2158/2020|EPI ISL 500636|B.1.5|Australia|2020-03-12	Oceania|hCoV-19/Australia/VIC2704/2020|EPI ISL 521542|B.1.160|Australia|2020-07-04	0.0003387442	Oceania
Oceania|hCoV-19/Australia/VIC49/2020|EPI ISL 419764|B.1|Australia|2020-03-12	Oceania|hCoV-19/Australia/VIC2704/2020|EPI ISL 521542|B.1.160|Australia|2020-07-04	0.0003388105	Oceania
Oceania|hCoV-19/New Zealand/20VR0334/2020|EPI ISL 456157|B.1|New Zealand|2020-03-12	Oceania|hCoV-19/Australia/VIC2704/2020|EPI ISL 521542|B.1.160|Australia|2020-07-04	0.0003452235	Oceania
Oceania|hCoV-19/Australia/VIC62/2020|EPI ISL 419774|B.1|Australia|2020-03-13	Oceania|hCoV-19/Australia/VIC2704/2020|EPI ISL 521542|B.1.160|Australia|2020-07-04	0.0003387213	Oceania
Oceania|hCoV-19/Australia/NSW2011/2020|EPI ISL 500598|B.4|Australia|2020-03-13	Oceania|hCoV-19/Australia/VIC2704/2020|EPI ISL 521542|B.1.160|Australia|2020-07-04	0.0007794672	Oceania
Oceania|hCoV-19/Australia/VIC66/2020|EPI ISL 419780|B.4|Australia|2020-03-13	Oceania|hCoV-19/Australia/VIC2704/2020|EPI ISL 521542|B.1.160|Australia|2020-07-04	0.0006098734	Oceania
Oceania|hCoV-19/Australia/VIC70/2020|EPI ISL 419786|B|Australia|2020-03-13	Oceania|hCoV-19/Australia/VIC2704/2020|EPI ISL 521542|B.1.160|Australia|2020-07-04	0.0005759630	Oceania
Oceania|hCoV-19/Australia/WA02/2020|EPI ISL 420532|B.1.98|Australia|2020-03-13	Oceania|hCoV-19/Australia/VIC2704/2020|EPI ISL 521542|B.1.160|Australia|2020-07-04	0.0003392399	Oceania
Oceania|hCoV-19/Australia/NSW45/2020|EPI ISL 417401|B.6|Australia|2020-03-13	Oceania|hCoV-19/Australia/VIC2704/2020|EPI ISL 521542|B.1.160|Australia|2020-07-04	0.0005833341	Oceania
Oceania|hCoV-19/Australia/NSW47/2020|EPI ISL 417402|B.1.5|Australia|2020-03-13	Oceania|hCoV-19/Australia/VIC2704/2020|EPI ISL 521542|B.1.160|Australia|2020-07-04	0.0003773796	Oceania
Oceania|hCoV-19/Australia/NSW607/2020|EPI ISL 490017|B.40|Australia|2020-03-13	Oceania|hCoV-19/Australia/VIC2704/2020|EPI ISL 521542|B.1.160|Australia|2020-07-04	0.0005490277	Oceania
Oceania|hCoV-19/Australia/NSW592/2020|EPI ISL 478704|B.1.5|Australia|2020-03-13	Oceania|hCoV-19/Australia/VIC2704/2020|EPI ISL 521542|B.1.160|Australia|2020-07-04	0.0003087447	Oceania
Oceania|hCoV-19/Australia/NSW2147/2020|EPI ISL 500628|B.1.5|Australia|2020-03-13	Oceania|hCoV-19/Australia/VIC2704/2020|EPI ISL 521542|B.1.160|Australia|2020-07-04	0.0003726333	Oceania
Oceania|hCoV-19/Australia/VIC64/2020|EPI ISL 419778|B.1|Australia|2020-03-13	Oceania|hCoV-19/Australia/VIC2704/2020|EPI ISL 521542|B.1.160|Australia|2020-07-04	0.0003733488	Oceania
Oceania|hCoV-19/Australia/VIC61/2020|EPI ISL 419773|B|Australia|2020-03-13	Oceania|hCoV-19/Australia/VIC2704/2020|EPI ISL 521542|B.1.160|Australia|2020-07-04	0.0006140864	Oceania
Oceania|hCoV-19/Australia/VIC63/2020|EPI ISL 419775|B.1|Australia|2020-03-13	Oceania|hCoV-19/Australia/VIC2704/2020|EPI ISL 521542|B.1.160|Australia|2020-07-04	0.0003413570	Oceania
Oceania|hCoV-19/Australia/VIC82/2020|EPI ISL 419794|B.40|Australia|2020-03-14	Oceania|hCoV-19/Australia/VIC2704/2020|EPI ISL 521542|B.1.160|Australia|2020-07-04	0.0006437681	Oceania
Oceania|hCoV-19/Australia/VIC83/2020|EPI ISL 419799|B|Australia|2020-03-14	Oceania|hCoV-19/Australia/VIC2704/2020|EPI ISL 521542|B.1.160|Australia|2020-07-04	0.0006101039	Oceania
Oceania|hCoV-19/Australia/VIC80/2020|EPI ISL 419792|B.40|Australia|2020-03-14	Oceania|hCoV-19/Australia/VIC2704/2020|EPI ISL 521542|B.1.160|Australia|2020-07-04	0.0006098735	Oceania
Oceania|hCoV-19/Australia/NSW2005/2020|EPI ISL 500597|B.1|Australia|2020-03-14	Oceania|hCoV-19/Australia/VIC2704/2020|EPI ISL 521542|B.1.160|Australia|2020-07-04	0.0003726184	Oceania
Oceania|hCoV-19/Australia/VIC84/2020|EPI ISL 419803|B.39|Australia|2020-03-14	Oceania|hCoV-19/Australia/VIC2704/2020|EPI ISL 521542|B.1.160|Australia|2020-07-04	0.0006776966	Oceania
Oceania|hCoV-19/Australia/VIC78/2020|EPI ISL 419790|B|Australia|2020-03-14	Oceania|hCoV-19/Australia/VIC2704/2020|EPI ISL 521542|B.1.160|Australia|2020-07-04	0.0005082096	Oceania
Oceania|hCoV-19/Australia/QLDID923/2020|EPI ISL 418801|B.1|Australia|2020-03-14	Oceania|hCoV-19/Australia/VIC2704/2020|EPI ISL 521542|B.1.160|Australia|2020-07-04	0.0003387213	Oceania
Oceania|hCoV-19/Australia/WA03/2020|EPI ISL 420533|B.1|Australia|2020-03-14	Oceania|hCoV-19/Australia/VIC2704/2020|EPI ISL 521542|B.1.160|Australia|2020-07-04	0.0003052955	Oceania
Oceania|hCoV-19/Australia/WA01/2020|EPI ISL 420531|B.1.98|Australia|2020-03-14	Oceania|hCoV-19/Australia/VIC2704/2020|EPI ISL 521542|B.1.160|Australia|2020-07-04	0.0003731717	Oceania
Oceania|hCoV-19/Australia/NSW54/2020|EPI ISL 417407|B.1.1|Australia|2020-03-14	Oceania|hCoV-19/Australia/VIC2704/2020|EPI ISL 521542|B.1.160|Australia|2020-07-04	0.0004117149	Oceania
Oceania|hCoV-19/Australia/NSW48/2020|EPI ISL 417403|B.6|Australia|2020-03-14	Oceania|hCoV-19/Australia/VIC2704/2020|EPI ISL 521542|B.1.160|Australia|2020-07-04	0.0005833341	Oceania
Oceania|hCoV-19/Australia/NSW256/2020|EPI ISL 451521|B.4|Australia|2020-03-14	Oceania|hCoV-19/Australia/VIC2704/2020|EPI ISL 521542|B.1.160|Australia|2020-07-04	0.0006520189	Oceania
Oceania|hCoV-19/Australia/NSW583/2020|EPI ISL 478695|B.40|Australia|2020-03-14	Oceania|hCoV-19/Australia/VIC2704/2020|EPI ISL 521542|B.1.160|Australia|2020-07-04	0.0005490277	Oceania
Oceania|hCoV-19/Australia/NSW582/2020|EPI ISL 478694|B.40|Australia|2020-03-14	Oceania|hCoV-19/Australia/VIC2704/2020|EPI ISL 521542|B.1.160|Australia|2020-07-04	0.0005833542	Oceania
Oceania|hCoV-19/Australia/VIC79/2020|EPI ISL 419791|B.40|Australia|2020-03-14	Oceania|hCoV-19/Australia/VIC2704/2020|EPI ISL 521542|B.1.160|Australia|2020-07-04	0.0005759832	Oceania
Oceania|hCoV-19/Australia/NSW2146/2020|EPI ISL 509503|B.40|Australia|2020-03-14	Oceania|hCoV-19/Australia/VIC2704/2020|EPI ISL 521542|B.1.160|Australia|2020-07-04	0.0005759826	Oceania
Oceania|hCoV-19/Australia/VIC81/2020|EPI ISL 419793|B.40|Australia|2020-03-14	Oceania|hCoV-19/Australia/VIC2704/2020|EPI ISL 521542|B.1.160|Australia|2020-07-04	0.0005759826	Oceania
Oceania|hCoV-19/Australia/SAP215/2020|EPI ISL 468001|B.1.1|Australia|2020-03-14	Oceania|hCoV-19/Australia/VIC2704/2020|EPI ISL 521542|B.1.160|Australia|2020-07-04	0.0004066506	Oceania
Oceania|hCoV-19/Australia/VIC87/2020|EPI ISL 419797|B.40|Australia|2020-03-15	Oceania|hCoV-19/Australia/VIC2704/2020|EPI ISL 521542|B.1.160|Australia|2020-07-04	0.0006437684	Oceania
Oceania|hCoV-19/Australia/NSW2144/2020|EPI ISL 527008|B.39|Australia|2020-03-15	Oceania|hCoV-19/Australia/VIC2704/2020|EPI ISL 521542|B.1.160|Australia|2020-07-04	0.0006776967	Oceania
Oceania|hCoV-19/Australia/SAP111/2020|EPI ISL 451131|B.1.1|Australia|2020-03-15	Oceania|hCoV-19/Australia/VIC2704/2020|EPI ISL 521542|B.1.160|Australia|2020-07-04	0.0004065130	Oceania
Oceania|hCoV-19/Australia/VIC90/2020|EPI ISL 419801|B.1.1|Australia|2020-03-15	Oceania|hCoV-19/Australia/VIC2704/2020|EPI ISL 521542|B.1.160|Australia|2020-07-04	0.0004404109	Oceania
Oceania|hCoV-19/Australia/NSW2004/2020|EPI ISL 500596|B.1.5|Australia|2020-03-15	Oceania|hCoV-19/Australia/VIC2704/2020|EPI ISL 521542|B.1.160|Australia|2020-07-04	0.0004064706	Oceania
Oceania|hCoV-19/Australia/VIC89/2020|EPI ISL 419800|B.1|Australia|2020-03-15	Oceania|hCoV-19/Australia/VIC2704/2020|EPI ISL 521542|B.1.160|Australia|2020-07-04	0.0004065012	Oceania
Oceania|hCoV-19/New Zealand/20VR0276/2020|EPI ISL 416539|A|New Zealand|2020-03-15	Oceania|hCoV-19/Australia/VIC2704/2020|EPI ISL 521542|B.1.160|Australia|2020-07-04	0.0006437386	Oceania
Oceania|hCoV-19/Australia/ACT0082/2020|EPI ISL 498542|B.1.1|Australia|2020-03-15	Oceania|hCoV-19/Australia/VIC2704/2020|EPI ISL 521542|B.1.160|Australia|2020-07-04	0.0004403982	Oceania
Oceania|hCoV-19/Australia/VIC92/2020|EPI ISL 419809|B.1.5|Australia|2020-03-15	Oceania|hCoV-19/Australia/VIC2704/2020|EPI ISL 521542|B.1.160|Australia|2020-07-04	0.0003048340	Oceania
Oceania|hCoV-19/Australia/NSW112/2020|EPI ISL 427666|B.1.5|Australia|2020-03-15	Oceania|hCoV-19/Australia/VIC2704/2020|EPI ISL 521542|B.1.160|Australia|2020-07-04	0.0003773926	Oceania
Oceania|hCoV-19/Australia/VIC91/2020|EPI ISL 419804|B.1.5|Australia|2020-03-15	Oceania|hCoV-19/Australia/VIC2704/2020|EPI ISL 521542|B.1.160|Australia|2020-07-04	0.0003726520	Oceania
Oceania|hCoV-19/Australia/SAP220/2020|EPI ISL 467995|B.1.5|Australia|2020-03-15	Oceania|hCoV-19/Australia/VIC2704/2020|EPI ISL 521542|B.1.160|Australia|2020-07-04	0.0003753083	Oceania
Oceania|hCoV-19/Australia/VIC09/2020|EPI ISL 416515|B|Australia|2020-03-15	Oceania|hCoV-19/Australia/VIC2704/2020|EPI ISL 521542|B.1.160|Australia|2020-07-04	0.0006152951	Oceania
Oceania|hCoV-19/Australia/VIC93/2020|EPI ISL 419815|B.3|Australia|2020-03-15	Oceania|hCoV-19/Australia/VIC2704/2020|EPI ISL 521542|B.1.160|Australia|2020-07-04	0.0005481422	Oceania
Oceania|hCoV-19/Australia/SAP410/2020|EPI ISL 492175|B.6|Australia|2020-03-15	Oceania|hCoV-19/Australia/VIC2704/2020|EPI ISL 521542|B.1.160|Australia|2020-07-04	0.0007374165	Oceania
Oceania|hCoV-19/Australia/SAP439/2020|EPI ISL 508130|B.6|Australia|2020-03-16	Oceania|hCoV-19/Australia/VIC2704/2020|EPI ISL 521542|B.1.160|Australia|2020-07-04	0.0006098539	Oceania
Oceania|hCoV-19/Australia/VIC97/2020|EPI ISL 419808|B.4|Australia|2020-03-16	Oceania|hCoV-19/Australia/VIC2704/2020|EPI ISL 521542|B.1.160|Australia|2020-07-04	0.0006098734	Oceania
Oceania|hCoV-19/Australia/VIC99/2020|EPI ISL 419811|B.1|Australia|2020-03-16	Oceania|hCoV-19/Australia/VIC2704/2020|EPI ISL 521542|B.1.160|Australia|2020-07-04	0.0004403651	Oceania
Oceania|hCoV-19/Australia/VIC141/2020|EPI ISL 419838|B.1.5|Australia|2020-03-16	Oceania|hCoV-19/Australia/VIC2704/2020|EPI ISL 521542|B.1.160|Australia|2020-07-04	0.0003048340	Oceania
Oceania|hCoV-19/Australia/SAP112/2020|EPI ISL 468016|B.1.1|Australia|2020-03-16	Oceania|hCoV-19/Australia/VIC2704/2020|EPI ISL 521542|B.1.160|Australia|2020-07-04	0.0004065130	Oceania
Oceania|hCoV-19/Australia/VIC142/2020|EPI ISL 419839|B.1|Australia|2020-03-16	Oceania|hCoV-19/Australia/VIC2704/2020|EPI ISL 521542|B.1.160|Australia|2020-07-04	0.0003387116	Oceania
Oceania|hCoV-19/Australia/NSW2151/2020|EPI ISL 500631|B|Australia|2020-03-16	Oceania|hCoV-19/Australia/VIC2704/2020|EPI ISL 521542|B.1.160|Australia|2020-07-04	0.0004742710	Oceania
Oceania|hCoV-19/Australia/NSW2149/2020|EPI ISL 500630|B.1.1.10|Australia|2020-03-16	Oceania|hCoV-19/Australia/VIC2704/2020|EPI ISL 521542|B.1.160|Australia|2020-07-04	0.0004742985	Oceania
Oceania|hCoV-19/New Zealand/20VR0993/2020|EPI ISL 456176|B|New Zealand|2020-03-16	Oceania|hCoV-19/Australia/VIC2704/2020|EPI ISL 521542|B.1.160|Australia|2020-07-04	0.0004742971	Oceania
Oceania|hCoV-19/Australia/VIC143/2020|EPI ISL 419840|B.1.1|Australia|2020-03-16	Oceania|hCoV-19/Australia/VIC2704/2020|EPI ISL 521542|B.1.160|Australia|2020-07-04	0.0004742848	Oceania
Oceania|hCoV-19/Australia/VIC96/2020|EPI ISL 419807|B|Australia|2020-03-16	Oceania|hCoV-19/Australia/VIC2704/2020|EPI ISL 521542|B.1.160|Australia|2020-07-04	0.0004742971	Oceania
Oceania|hCoV-19/Australia/NSW58/2020|EPI ISL 417410|B.40|Australia|2020-03-16	Oceania|hCoV-19/Australia/VIC2704/2020|EPI ISL 521542|B.1.160|Australia|2020-07-04	0.0005833513	Oceania
Oceania|hCoV-19/Australia/NSW57/2020|EPI ISL 417409|B.40|Australia|2020-03-16	Oceania|hCoV-19/Australia/VIC2704/2020|EPI ISL 521542|B.1.160|Australia|2020-07-04	0.0006520081	Oceania
Oceania|hCoV-19/Australia/NSW104/2020|EPI ISL 427677|B.1.5|Australia|2020-03-16	Oceania|hCoV-19/Australia/VIC2704/2020|EPI ISL 521542|B.1.160|Australia|2020-07-04	0.0003087447	Oceania
Oceania|hCoV-19/Australia/NSW75/2020|EPI ISL 427703|B.40|Australia|2020-03-16	Oceania|hCoV-19/Australia/VIC2704/2020|EPI ISL 521542|B.1.160|Australia|2020-07-04	0.0005490277	Oceania
Oceania|hCoV-19/Australia/NSW88/2020|EPI ISL 427702|B.40|Australia|2020-03-16	Oceania|hCoV-19/Australia/VIC2704/2020|EPI ISL 521542|B.1.160|Australia|2020-07-04	0.0006177112	Oceania
Oceania|hCoV-19/Australia/NSW158/2020|EPI ISL 427735|B.1.1|Australia|2020-03-16	Oceania|hCoV-19/Australia/VIC2704/2020|EPI ISL 521542|B.1.160|Australia|2020-07-04	0.0004460491	Oceania
Oceania|hCoV-19/Australia/NSW111/2020|EPI ISL 427661|B.1.5|Australia|2020-03-16	Oceania|hCoV-19/Australia/VIC2704/2020|EPI ISL 521542|B.1.160|Australia|2020-07-04	0.0003773926	Oceania
Oceania|hCoV-19/Australia/VIC146/2020|EPI ISL 419843|B.40|Australia|2020-03-17	Oceania|hCoV-19/Australia/VIC2704/2020|EPI ISL 521542|B.1.160|Australia|2020-07-04	0.0006098565	Oceania
Oceania|hCoV-19/Australia/VIC327/2020|EPI ISL 426637|B.40|Australia|2020-03-17	Oceania|hCoV-19/Australia/VIC2704/2020|EPI ISL 521542|B.1.160|Australia|2020-07-04	0.0005759630	Oceania
Oceania|hCoV-19/Australia/VIC157/2020|EPI ISL 419854|B.1|Australia|2020-03-17	Oceania|hCoV-19/Australia/VIC2704/2020|EPI ISL 521542|B.1.160|Australia|2020-07-04	0.0004065012	Oceania
Oceania|hCoV-19/Australia/VIC151/2020|EPI ISL 419848|B|Australia|2020-03-17	Oceania|hCoV-19/Australia/VIC2704/2020|EPI ISL 521542|B.1.160|Australia|2020-07-04	0.0006776652	Oceania
Oceania|hCoV-19/Australia/VIC154/2020|EPI ISL 419851|B.1.5|Australia|2020-03-17	Oceania|hCoV-19/Australia/VIC2704/2020|EPI ISL 521542|B.1.160|Australia|2020-07-04	0.0003726011	Oceania
Oceania|hCoV-19/Australia/VIC144/2020|EPI ISL 419841|B.1.1|Australia|2020-03-17	Oceania|hCoV-19/Australia/VIC2704/2020|EPI ISL 521542|B.1.160|Australia|2020-07-04	0.0004403982	Oceania
Oceania|hCoV-19/Australia/VIC148/2020|EPI ISL 419845|B.1|Australia|2020-03-17	Oceania|hCoV-19/Australia/VIC2704/2020|EPI ISL 521542|B.1.160|Australia|2020-07-04	0.0003048199	Oceania
Oceania|hCoV-19/Australia/VIC153/2020|EPI ISL 419850|B.1.1|Australia|2020-03-17	Oceania|hCoV-19/Australia/VIC2704/2020|EPI ISL 521542|B.1.160|Australia|2020-07-04	0.0004742848	Oceania
Oceania|hCoV-19/Australia/VIC152/2020|EPI ISL 419849|B|Australia|2020-03-17	Oceania|hCoV-19/Australia/VIC2704/2020|EPI ISL 521542|B.1.160|Australia|2020-07-04	0.0005759630	Oceania
Oceania|hCoV-19/Australia/VIC106/2020|EPI ISL 419820|B.1.5|Australia|2020-03-17	Oceania|hCoV-19/Australia/VIC2704/2020|EPI ISL 521542|B.1.160|Australia|2020-07-04	0.0004064824	Oceania
Oceania|hCoV-19/Australia/VIC329/2020|EPI ISL 426639|B.1.5|Australia|2020-03-17	Oceania|hCoV-19/Australia/VIC2704/2020|EPI ISL 521542|B.1.160|Australia|2020-07-04	0.0003726250	Oceania
Oceania|hCoV-19/Australia/VIC149/2020|EPI ISL 419846|B.1|Australia|2020-03-17	Oceania|hCoV-19/Australia/VIC2704/2020|EPI ISL 521542|B.1.160|Australia|2020-07-04	0.0004404137	Oceania
Oceania|hCoV-19/Australia/VIC156/2020|EPI ISL 419853|B.1.1|Australia|2020-03-17	Oceania|hCoV-19/Australia/VIC2704/2020|EPI ISL 521542|B.1.160|Australia|2020-07-04	0.0004065130	Oceania
Oceania|hCoV-19/Australia/VIC155/2020|EPI ISL 419852|B.1|Australia|2020-03-17	Oceania|hCoV-19/Australia/VIC2704/2020|EPI ISL 521542|B.1.160|Australia|2020-07-04	0.0003386958	Oceania
Oceania|hCoV-19/Australia/VIC105/2020|EPI ISL 419819|B.1.255|Australia|2020-03-17	Oceania|hCoV-19/Australia/VIC2704/2020|EPI ISL 521542|B.1.160|Australia|2020-07-04	0.0002709454	Oceania
Oceania|hCoV-19/New Zealand/20VR0994/2020|EPI ISL 456177|B.31|New Zealand|2020-03-17	Oceania|hCoV-19/Australia/VIC2704/2020|EPI ISL 521542|B.1.160|Australia|2020-07-04	0.0006780379	Oceania
Oceania|hCoV-19/Australia/NSW62/2020|EPI ISL 417412|B.3|Australia|2020-03-17	Oceania|hCoV-19/Australia/VIC2704/2020|EPI ISL 521542|B.1.160|Australia|2020-07-04	0.0005146667	Oceania
Oceania|hCoV-19/Australia/SAP181/2020|EPI ISL 492122|B.1|Australia|2020-03-18	Oceania|hCoV-19/Australia/VIC2704/2020|EPI ISL 521542|B.1.160|Australia|2020-07-04	0.0003048202	Oceania
Oceania|hCoV-19/Australia/QLDID924/2020|EPI ISL 418802|B.1.1|Australia|2020-03-18	Oceania|hCoV-19/Australia/VIC2704/2020|EPI ISL 521542|B.1.160|Australia|2020-07-04	0.0004403982	Oceania
Oceania|hCoV-19/Australia/VIC174/2020|EPI ISL 419871|B.1.5|Australia|2020-03-18	Oceania|hCoV-19/Australia/VIC2704/2020|EPI ISL 521542|B.1.160|Australia|2020-07-04	0.0003048340	Oceania
Oceania|hCoV-19/Australia/VIC166/2020|EPI ISL 419863|B.1|Australia|2020-03-18	Oceania|hCoV-19/Australia/VIC2704/2020|EPI ISL 521542|B.1.160|Australia|2020-07-04	0.0003726012	Oceania
Oceania|hCoV-19/Australia/SAP159/2020|EPI ISL 492116|B.1.1|Australia|2020-03-18	Oceania|hCoV-19/Australia/VIC2704/2020|EPI ISL 521542|B.1.160|Australia|2020-07-04	0.0005082201	Oceania
Oceania|hCoV-19/Australia/VIC170/2020|EPI ISL 419867|B.1.5|Australia|2020-03-18	Oceania|hCoV-19/Australia/VIC2704/2020|EPI ISL 521542|B.1.160|Australia|2020-07-04	0.0004064706	Oceania
Oceania|hCoV-19/Australia/VIC163/2020|EPI ISL 419860|B.1.1|Australia|2020-03-18	Oceania|hCoV-19/Australia/VIC2704/2020|EPI ISL 521542|B.1.160|Australia|2020-07-04	0.0004743068	Oceania
Oceania|hCoV-19/Australia/VIC176/2020|EPI ISL 419873|B.31|Australia|2020-03-18	Oceania|hCoV-19/Australia/VIC2704/2020|EPI ISL 521542|B.1.160|Australia|2020-07-04	0.0006437986	Oceania
Oceania|hCoV-19/Australia/VIC171/2020|EPI ISL 419868|B.40|Australia|2020-03-18	Oceania|hCoV-19/Australia/VIC2704/2020|EPI ISL 521542|B.1.160|Australia|2020-07-04	0.0007455319	Oceania
Oceania|hCoV-19/Australia/QLDID926/2020|EPI ISL 418804|B.1.1|Australia|2020-03-18	Oceania|hCoV-19/Australia/VIC2704/2020|EPI ISL 521542|B.1.160|Australia|2020-07-04	0.0004743069	Oceania
Oceania|hCoV-19/Australia/VIC172/2020|EPI ISL 419869|B.40|Australia|2020-03-18	Oceania|hCoV-19/Australia/VIC2704/2020|EPI ISL 521542|B.1.160|Australia|2020-07-04	0.0006776968	Oceania
Oceania|hCoV-19/Australia/VIC158/2020|EPI ISL 419855|B.1|Australia|2020-03-18	Oceania|hCoV-19/Australia/VIC2704/2020|EPI ISL 521542|B.1.160|Australia|2020-07-04	0.0004403856	Oceania
Oceania|hCoV-19/Australia/QLDID925/2020|EPI ISL 418803|B.1|Australia|2020-03-18	Oceania|hCoV-19/Australia/VIC2704/2020|EPI ISL 521542|B.1.160|Australia|2020-07-04	0.0003048199	Oceania
Oceania|hCoV-19/Australia/VIC178/2020|EPI ISL 419875|B.1.1|Australia|2020-03-18	Oceania|hCoV-19/Australia/VIC2704/2020|EPI ISL 521542|B.1.160|Australia|2020-07-04	0.0004742847	Oceania
Oceania|hCoV-19/Australia/VIC109/2020|EPI ISL 419718|B.1.1|Australia|2020-03-18	Oceania|hCoV-19/Australia/VIC2704/2020|EPI ISL 521542|B.1.160|Australia|2020-07-04	0.0004065130	Oceania
Oceania|hCoV-19/New Zealand/20VR0760/2020|EPI ISL 456165|B.1.5|New Zealand|2020-03-18	Oceania|hCoV-19/Australia/VIC2704/2020|EPI ISL 521542|B.1.160|Australia|2020-07-04	0.0003388360	Oceania
Oceania|hCoV-19/New Zealand/20VR0770/2020|EPI ISL 456168|B.39|New Zealand|2020-03-18	Oceania|hCoV-19/Australia/VIC2704/2020|EPI ISL 521542|B.1.160|Australia|2020-07-04	0.0006781441	Oceania
Oceania|hCoV-19/Australia/SAP186/2020|EPI ISL 492125|B.1|Australia|2020-03-19	Oceania|hCoV-19/Australia/VIC2704/2020|EPI ISL 521542|B.1.160|Australia|2020-07-04	0.0003387115	Oceania
Oceania|hCoV-19/Australia/SAP368/2020|EPI ISL 492133|B.1.1|Australia|2020-03-19	Oceania|hCoV-19/Australia/VIC2704/2020|EPI ISL 521542|B.1.160|Australia|2020-07-04	0.0004404109	Oceania
Oceania|hCoV-19/Australia/NSW2169/2020|EPI ISL 500640|B.6|Australia|2020-03-19	Oceania|hCoV-19/Australia/VIC2704/2020|EPI ISL 521542|B.1.160|Australia|2020-07-04	0.0007115837	Oceania
Oceania|hCoV-19/Australia/VIC186/2020|EPI ISL 419882|B.40|Australia|2020-03-19	Oceania|hCoV-19/Australia/VIC2704/2020|EPI ISL 521542|B.1.160|Australia|2020-07-04	0.0006437986	Oceania
Oceania|hCoV-19/Australia/VIC184/2020|EPI ISL 419880|B.1|Australia|2020-03-19	Oceania|hCoV-19/Australia/VIC2704/2020|EPI ISL 521542|B.1.160|Australia|2020-07-04	0.0003386958	Oceania
Oceania|hCoV-19/Australia/VIC203/2020|EPI ISL 419898|B.40|Australia|2020-03-19	Oceania|hCoV-19/Australia/VIC2704/2020|EPI ISL 521542|B.1.160|Australia|2020-07-04	0.0007793995	Oceania
Oceania|hCoV-19/Australia/SAP395/2020|EPI ISL 492160|B.1.1|Australia|2020-03-19	Oceania|hCoV-19/Australia/VIC2704/2020|EPI ISL 521542|B.1.160|Australia|2020-07-04	0.0004742985	Oceania
Oceania|hCoV-19/New Zealand/20VR1110/2020|EPI ISL 456191|B.1.5|New Zealand|2020-03-19	Oceania|hCoV-19/Australia/VIC2704/2020|EPI ISL 521542|B.1.160|Australia|2020-07-04	0.0004065272	Oceania
Oceania|hCoV-19/Australia/VIC180/2020|EPI ISL 419877|B|Australia|2020-03-19	Oceania|hCoV-19/Australia/VIC2704/2020|EPI ISL 521542|B.1.160|Australia|2020-07-04	0.0004742489	Oceania
Oceania|hCoV-19/Australia/WA36/2020|EPI ISL 470853|B.39|Australia|2020-03-19	Oceania|hCoV-19/Australia/VIC2704/2020|EPI ISL 521542|B.1.160|Australia|2020-07-04	0.0006776651	Oceania
Oceania|hCoV-19/Australia/VIC192/2020|EPI ISL 419888|B.1|Australia|2020-03-19	Oceania|hCoV-19/Australia/VIC2704/2020|EPI ISL 521542|B.1.160|Australia|2020-07-04	0.0003387213	Oceania
Oceania|hCoV-19/Australia/VIC201/2020|EPI ISL 419896|B.1|Australia|2020-03-19	Oceania|hCoV-19/Australia/VIC2704/2020|EPI ISL 521542|B.1.160|Australia|2020-07-04	0.0003386958	Oceania
Oceania|hCoV-19/Australia/VIC188/2020|EPI ISL 419884|B.6|Australia|2020-03-19	Oceania|hCoV-19/Australia/VIC2704/2020|EPI ISL 521542|B.1.160|Australia|2020-07-04	0.0006776967	Oceania
Oceania|hCoV-19/Australia/SAP036/2020|EPI ISL 450194|B.1|Australia|2020-03-19	Oceania|hCoV-19/Australia/VIC2704/2020|EPI ISL 521542|B.1.160|Australia|2020-07-04	0.0003048199	Oceania
Oceania|hCoV-19/Australia/VIC190/2020|EPI ISL 419886|B.1.1|Australia|2020-03-19	Oceania|hCoV-19/Australia/VIC2704/2020|EPI ISL 521542|B.1.160|Australia|2020-07-04	0.0004065130	Oceania
Oceania|hCoV-19/Australia/SAP372/2020|EPI ISL 492137|B.1|Australia|2020-03-19	Oceania|hCoV-19/Australia/VIC2704/2020|EPI ISL 521542|B.1.160|Australia|2020-07-04	0.0003387056	Oceania
Oceania|hCoV-19/Australia/VIC191/2020|EPI ISL 419887|B.1.1|Australia|2020-03-19	Oceania|hCoV-19/Australia/VIC2704/2020|EPI ISL 521542|B.1.160|Australia|2020-07-04	0.0004742848	Oceania
Oceania|hCoV-19/Australia/VIC218/2020|EPI ISL 419913|B.40|Australia|2020-03-20	Oceania|hCoV-19/Australia/VIC2704/2020|EPI ISL 521542|B.1.160|Australia|2020-07-04	0.0007793996	Oceania
Oceania|hCoV-19/Australia/SAP397/2020|EPI ISL 492162|B.1.5|Australia|2020-03-20	Oceania|hCoV-19/Australia/VIC2704/2020|EPI ISL 521542|B.1.160|Australia|2020-07-04	0.0003726011	Oceania
Oceania|hCoV-19/Guam/GU NHG 03/2020|EPI ISL 445000|B.6|Guam|2020-03-20	Oceania|hCoV-19/Australia/VIC2704/2020|EPI ISL 521542|B.1.160|Australia|2020-07-04	0.0006437800	Oceania
Oceania|hCoV-19/Australia/VIC123/2020|EPI ISL 419731|B.1.1|Australia|2020-03-20	Oceania|hCoV-19/Australia/VIC2704/2020|EPI ISL 521542|B.1.160|Australia|2020-07-04	0.0005082111	Oceania
Oceania|hCoV-19/Australia/SAP374/2020|EPI ISL 492139|B.1|Australia|2020-03-20	Oceania|hCoV-19/Australia/VIC2704/2020|EPI ISL 521542|B.1.160|Australia|2020-07-04	0.0004066774	Oceania
Oceania|hCoV-19/Australia/SAP386/2020|EPI ISL 492151|B.1.1|Australia|2020-03-20	Oceania|hCoV-19/Australia/VIC2704/2020|EPI ISL 521542|B.1.160|Australia|2020-07-04	0.0004404111	Oceania
Oceania|hCoV-19/Australia/SAP380/2020|EPI ISL 492145|B.6|Australia|2020-03-20	Oceania|hCoV-19/Australia/VIC2704/2020|EPI ISL 521542|B.1.160|Australia|2020-07-04	0.0006437799	Oceania
Oceania|hCoV-19/Australia/VIC129/2020|EPI ISL 419732|B|Australia|2020-03-20	Oceania|hCoV-19/Australia/VIC2704/2020|EPI ISL 521542|B.1.160|Australia|2020-07-04	0.0004742971	Oceania
Oceania|hCoV-19/Australia/VIC214/2020|EPI ISL 419909|B.1|Australia|2020-03-20	Oceania|hCoV-19/Australia/VIC2704/2020|EPI ISL 521542|B.1.160|Australia|2020-07-04	0.0003387056	Oceania
Oceania|hCoV-19/Australia/VIC339/2020|EPI ISL 426648|B.1.1.71|Australia|2020-03-20	Oceania|hCoV-19/Australia/VIC2704/2020|EPI ISL 521542|B.1.160|Australia|2020-07-04	0.0005081964	Oceania
Oceania|hCoV-19/Australia/VIC342/2020|EPI ISL 426651|B.31|Australia|2020-03-20	Oceania|hCoV-19/Australia/VIC2704/2020|EPI ISL 521542|B.1.160|Australia|2020-07-04	0.0007116295	Oceania
Oceania|hCoV-19/Australia/NSW2043/2020|EPI ISL 500614|B.1.98|Australia|2020-03-20	Oceania|hCoV-19/Australia/VIC2704/2020|EPI ISL 521542|B.1.160|Australia|2020-07-04	0.0003387115	Oceania
Oceania|hCoV-19/New Zealand/20VR1276/2020|EPI ISL 456201|B.31|New Zealand|2020-03-20	Oceania|hCoV-19/Australia/VIC2704/2020|EPI ISL 521542|B.1.160|Australia|2020-07-04	0.0008472970	Oceania
Oceania|hCoV-19/Australia/VIC216/2020|EPI ISL 419911|B.1|Australia|2020-03-20	Oceania|hCoV-19/Australia/VIC2704/2020|EPI ISL 521542|B.1.160|Australia|2020-07-04	0.0003386958	Oceania
Oceania|hCoV-19/Australia/VIC341/2020|EPI ISL 426650|B.1.5|Australia|2020-03-20	Oceania|hCoV-19/Australia/VIC2704/2020|EPI ISL 521542|B.1.160|Australia|2020-07-04	0.0004064941	Oceania
Oceania|hCoV-19/Australia/VIC211/2020|EPI ISL 419906|B.1|Australia|2020-03-20	Oceania|hCoV-19/Australia/VIC2704/2020|EPI ISL 521542|B.1.160|Australia|2020-07-04	0.0003387116	Oceania
Oceania|hCoV-19/Australia/VIC114/2020|EPI ISL 419725|B.1.5|Australia|2020-03-20	Oceania|hCoV-19/Australia/VIC2704/2020|EPI ISL 521542|B.1.160|Australia|2020-07-04	0.0003387213	Oceania
Oceania|hCoV-19/Australia/NSW2207/2020|EPI ISL 500665|B.1.1|Australia|2020-03-21	Oceania|hCoV-19/Australia/VIC2704/2020|EPI ISL 521542|B.1.160|Australia|2020-07-04	0.0004404187	Oceania
Oceania|hCoV-19/Australia/VIC234/2020|EPI ISL 419929|B.1.272|Australia|2020-03-21	Oceania|hCoV-19/Australia/VIC2704/2020|EPI ISL 521542|B.1.160|Australia|2020-07-04	0.0003725904	Oceania
Oceania|hCoV-19/Australia/SAP370/2020|EPI ISL 492135|B.1.5|Australia|2020-03-21	Oceania|hCoV-19/Australia/VIC2704/2020|EPI ISL 521542|B.1.160|Australia|2020-07-04	0.0004065013	Oceania
Oceania|hCoV-19/Australia/VIC236/2020|EPI ISL 419931|B.1|Australia|2020-03-21	Oceania|hCoV-19/Australia/VIC2704/2020|EPI ISL 521542|B.1.160|Australia|2020-07-04	0.0003387056	Oceania
Oceania|hCoV-19/Australia/VIC249/2020|EPI ISL 419944|B.1.1.254|Australia|2020-03-21	Oceania|hCoV-19/Australia/VIC2704/2020|EPI ISL 521542|B.1.160|Australia|2020-07-04	0.0004742985	Oceania
Oceania|hCoV-19/Australia/VIC242/2020|EPI ISL 419937|B|Australia|2020-03-21	Oceania|hCoV-19/Australia/VIC2704/2020|EPI ISL 521542|B.1.160|Australia|2020-07-04	0.0004742971	Oceania
Oceania|hCoV-19/Australia/VIC238/2020|EPI ISL 419933|B.1.1|Australia|2020-03-21	Oceania|hCoV-19/Australia/VIC2704/2020|EPI ISL 521542|B.1.160|Australia|2020-07-04	0.0004065130	Oceania
Oceania|hCoV-19/Australia/VIC354/2020|EPI ISL 426662|B.1.1.1|Australia|2020-03-21	Oceania|hCoV-19/Australia/VIC2704/2020|EPI ISL 521542|B.1.160|Australia|2020-07-04	0.0006777046	Oceania
Oceania|hCoV-19/Australia/VIC258/2020|EPI ISL 419951|B.1|Australia|2020-03-21	Oceania|hCoV-19/Australia/VIC2704/2020|EPI ISL 521542|B.1.160|Australia|2020-07-04	0.0003725731	Oceania
Oceania|hCoV-19/Australia/VIC353/2020|EPI ISL 426661|B.1.1|Australia|2020-03-21	Oceania|hCoV-19/Australia/VIC2704/2020|EPI ISL 521542|B.1.160|Australia|2020-07-04	0.0004403982	Oceania
Oceania|hCoV-19/Australia/NSW2259/2020|EPI ISL 500696|B.1.1|Australia|2020-03-21	Oceania|hCoV-19/Australia/VIC2704/2020|EPI ISL 521542|B.1.160|Australia|2020-07-04	0.0004743068	Oceania
Oceania|hCoV-19/Australia/VIC261/2020|EPI ISL 419954|B.1|Australia|2020-03-21	Oceania|hCoV-19/Australia/VIC2704/2020|EPI ISL 521542|B.1.160|Australia|2020-07-04	0.0003386958	Oceania
Oceania|hCoV-19/Australia/VIC237/2020|EPI ISL 419932|B.6|Australia|2020-03-21	Oceania|hCoV-19/Australia/VIC2704/2020|EPI ISL 521542|B.1.160|Australia|2020-07-04	0.0007454972	Oceania
Oceania|hCoV-19/Australia/VIC246/2020|EPI ISL 419941|B.1|Australia|2020-03-21	Oceania|hCoV-19/Australia/VIC2704/2020|EPI ISL 521542|B.1.160|Australia|2020-07-04	0.0003726077	Oceania
Oceania|hCoV-19/Australia/VIC230/2020|EPI ISL 419925|B.1.1|Australia|2020-03-21	Oceania|hCoV-19/Australia/VIC2704/2020|EPI ISL 521542|B.1.160|Australia|2020-07-04	0.0004404877	Oceania
Oceania|hCoV-19/Australia/SAP382/2020|EPI ISL 492147|B.40|Australia|2020-03-21	Oceania|hCoV-19/Australia/VIC2704/2020|EPI ISL 521542|B.1.160|Australia|2020-07-04	0.0006437986	Oceania
Oceania|hCoV-19/Australia/VIC243/2020|EPI ISL 419938|B.1|Australia|2020-03-21	Oceania|hCoV-19/Australia/VIC2704/2020|EPI ISL 521542|B.1.160|Australia|2020-07-04	0.0003725731	Oceania
Oceania|hCoV-19/Australia/VIC362/2020|EPI ISL 426670|B.1.1|Australia|2020-03-22	Oceania|hCoV-19/Australia/VIC2704/2020|EPI ISL 521542|B.1.160|Australia|2020-07-04	0.0004742985	Oceania
Oceania|hCoV-19/Australia/VIC275/2020|EPI ISL 419968|B.1|Australia|2020-03-22	Oceania|hCoV-19/Australia/VIC2704/2020|EPI ISL 521542|B.1.160|Australia|2020-07-04	0.0003726077	Oceania
Oceania|hCoV-19/Australia/VIC373/2020|EPI ISL 426680|B|Australia|2020-03-22	Oceania|hCoV-19/Australia/VIC2704/2020|EPI ISL 521542|B.1.160|Australia|2020-07-04	0.0004064894	Oceania
Oceania|hCoV-19/Australia/VIC269/2020|EPI ISL 419962|B.1.1|Australia|2020-03-22	Oceania|hCoV-19/Australia/VIC2704/2020|EPI ISL 521542|B.1.160|Australia|2020-07-04	0.0004742848	Oceania
Oceania|hCoV-19/Australia/VIC367/2020|EPI ISL 426675|A.2|Australia|2020-03-22	Oceania|hCoV-19/Australia/VIC2704/2020|EPI ISL 521542|B.1.160|Australia|2020-07-04	0.0007115755	Oceania
Oceania|hCoV-19/Australia/VIC285/2020|EPI ISL 419976|B.1.5|Australia|2020-03-22	Oceania|hCoV-19/Australia/VIC2704/2020|EPI ISL 521542|B.1.160|Australia|2020-07-04	0.0003387115	Oceania
Oceania|hCoV-19/Australia/VIC278/2020|EPI ISL 419971|B.1.5|Australia|2020-03-22	Oceania|hCoV-19/Australia/VIC2704/2020|EPI ISL 521542|B.1.160|Australia|2020-07-04	0.0004064823	Oceania
Oceania|hCoV-19/Australia/QLD1010/2020|EPI ISL 530270|B.6|Australia|2020-03-22	Oceania|hCoV-19/Australia/VIC2704/2020|EPI ISL 521542|B.1.160|Australia|2020-07-04	0.0006776651	Oceania
Oceania|hCoV-19/Australia/NSW2265/2020|EPI ISL 500700|B.1.370|Australia|2020-03-22	Oceania|hCoV-19/Australia/VIC2704/2020|EPI ISL 521542|B.1.160|Australia|2020-07-04	0.0003726867	Oceania
Oceania|hCoV-19/Australia/VIC276/2020|EPI ISL 419969|B.6|Australia|2020-03-22	Oceania|hCoV-19/Australia/VIC2704/2020|EPI ISL 521542|B.1.160|Australia|2020-07-04	0.0007115756	Oceania
Oceania|hCoV-19/Australia/SAP383/2020|EPI ISL 492148|B.1.5|Australia|2020-03-22	Oceania|hCoV-19/Australia/VIC2704/2020|EPI ISL 521542|B.1.160|Australia|2020-07-04	0.0003726011	Oceania
Oceania|hCoV-19/Australia/ACT0071/2020|EPI ISL 498531|B.40|Australia|2020-03-22	Oceania|hCoV-19/Australia/VIC2704/2020|EPI ISL 521542|B.1.160|Australia|2020-07-04	0.0006777087	Oceania
Oceania|hCoV-19/Australia/VIC134/2020|EPI ISL 419827|B.1.1|Australia|2020-03-22	Oceania|hCoV-19/Australia/VIC2704/2020|EPI ISL 521542|B.1.160|Australia|2020-07-04	0.0004743068	Oceania
Oceania|hCoV-19/Australia/VIC283/2020|EPI ISL 419974|B.1|Australia|2020-03-22	Oceania|hCoV-19/Australia/VIC2704/2020|EPI ISL 521542|B.1.160|Australia|2020-07-04	0.0004065084	Oceania
Oceania|hCoV-19/Australia/NSW2244/2020|EPI ISL 500684|B.1|Australia|2020-03-22	Oceania|hCoV-19/Australia/VIC2704/2020|EPI ISL 521542|B.1.160|Australia|2020-07-04	0.0003048199	Oceania
Oceania|hCoV-19/Australia/VIC267/2020|EPI ISL 419960|B.1|Australia|2020-03-22	Oceania|hCoV-19/Australia/VIC2704/2020|EPI ISL 521542|B.1.160|Australia|2020-07-04	0.0003387116	Oceania
Oceania|hCoV-19/Australia/VIC287/2020|EPI ISL 419978|B.1|Australia|2020-03-22	Oceania|hCoV-19/Australia/VIC2704/2020|EPI ISL 521542|B.1.160|Australia|2020-07-04	0.0003386958	Oceania
Oceania|hCoV-19/New Zealand/20VR1451/2020|EPI ISL 456218|B.3|New Zealand|2020-03-23	Oceania|hCoV-19/Australia/VIC2704/2020|EPI ISL 521542|B.1.160|Australia|2020-07-04	0.0006098520	Oceania
Oceania|hCoV-19/Australia/VIC299/2020|EPI ISL 419990|B.40|Australia|2020-03-23	Oceania|hCoV-19/Australia/VIC2704/2020|EPI ISL 521542|B.1.160|Australia|2020-07-04	0.0006098842	Oceania
Oceania|hCoV-19/Australia/SAP336/2020|EPI ISL 483113|B.1.5|Australia|2020-03-23	Oceania|hCoV-19/Australia/VIC2704/2020|EPI ISL 521542|B.1.160|Australia|2020-07-04	0.0003387272	Oceania
Oceania|hCoV-19/Australia/QLDID938/2020|EPI ISL 444612|B.1|Australia|2020-03-23	Oceania|hCoV-19/Australia/VIC2704/2020|EPI ISL 521542|B.1.160|Australia|2020-07-04	0.0003386958	Oceania
Oceania|hCoV-19/Australia/VIC384/2020|EPI ISL 426691|B.1.5|Australia|2020-03-23	Oceania|hCoV-19/Australia/VIC2704/2020|EPI ISL 521542|B.1.160|Australia|2020-07-04	0.0004065012	Oceania
Oceania|hCoV-19/Australia/VIC309/2020|EPI ISL 420000|B.1.1|Australia|2020-03-23	Oceania|hCoV-19/Australia/VIC2704/2020|EPI ISL 521542|B.1.160|Australia|2020-07-04	0.0004065130	Oceania
Oceania|hCoV-19/Australia/VIC308/2020|EPI ISL 419999|B.1|Australia|2020-03-23	Oceania|hCoV-19/Australia/VIC2704/2020|EPI ISL 521542|B.1.160|Australia|2020-07-04	0.0004064825	Oceania
Oceania|hCoV-19/Australia/VIC383/2020|EPI ISL 426690|B.1|Australia|2020-03-23	Oceania|hCoV-19/Australia/VIC2704/2020|EPI ISL 521542|B.1.160|Australia|2020-07-04	0.0003725731	Oceania
Oceania|hCoV-19/New Zealand/20VR1796/2020|EPI ISL 456255|B.1|New Zealand|2020-03-23	Oceania|hCoV-19/Australia/VIC2704/2020|EPI ISL 521542|B.1.160|Australia|2020-07-04	0.0003387371	Oceania
Oceania|hCoV-19/Australia/VIC530/2020|EPI ISL 426796|B.1|Australia|2020-03-23	Oceania|hCoV-19/Australia/VIC2704/2020|EPI ISL 521542|B.1.160|Australia|2020-07-04	0.0003726011	Oceania
Oceania|hCoV-19/Australia/VIC301/2020|EPI ISL 419992|B.40|Australia|2020-03-23	Oceania|hCoV-19/Australia/VIC2704/2020|EPI ISL 521542|B.1.160|Australia|2020-07-04	0.0005759630	Oceania
Oceania|hCoV-19/Australia/VIC389/2020|EPI ISL 426696|B|Australia|2020-03-23	Oceania|hCoV-19/Australia/VIC2704/2020|EPI ISL 521542|B.1.160|Australia|2020-07-04	0.0006438099	Oceania
Oceania|hCoV-19/New Zealand/20VR1618/2020|EPI ISL 456228|B.1.1.254|New Zealand|2020-03-23	Oceania|hCoV-19/Australia/VIC2704/2020|EPI ISL 521542|B.1.160|Australia|2020-07-04	0.0004742985	Oceania
Oceania|hCoV-19/New Zealand/20VR1626/2020|EPI ISL 456236|B.31|New Zealand|2020-03-23	Oceania|hCoV-19/Australia/VIC2704/2020|EPI ISL 521542|B.1.160|Australia|2020-07-04	0.0007794585	Oceania
Oceania|hCoV-19/Australia/VIC300/2020|EPI ISL 419991|B.1.5|Australia|2020-03-23	Oceania|hCoV-19/Australia/VIC2704/2020|EPI ISL 521542|B.1.160|Australia|2020-07-04	0.0004064824	Oceania
Oceania|hCoV-19/Australia/VIC296/2020|EPI ISL 419987|B.1.1|Australia|2020-03-23	Oceania|hCoV-19/Australia/VIC2704/2020|EPI ISL 521542|B.1.160|Australia|2020-07-04	0.0004743069	Oceania
Oceania|hCoV-19/Australia/VIC312/2020|EPI ISL 420003|B.1|Australia|2020-03-23	Oceania|hCoV-19/Australia/VIC2704/2020|EPI ISL 521542|B.1.160|Australia|2020-07-04	0.0004403933	Oceania
Oceania|hCoV-19/Australia/QLD985/2020|EPI ISL 530265|B.1|Australia|2020-03-24	Oceania|hCoV-19/Australia/VIC2704/2020|EPI ISL 521542|B.1.160|Australia|2020-07-04	0.0004065084	Oceania
Oceania|hCoV-19/Australia/QLDID941/2020|EPI ISL 447594|B.1.1|Australia|2020-03-24	Oceania|hCoV-19/Australia/VIC2704/2020|EPI ISL 521542|B.1.160|Australia|2020-07-04	0.0004404187	Oceania
Oceania|hCoV-19/Australia/VIC13741/2020|EPI ISL 563820|B.40|Australia|2020-03-24	Oceania|hCoV-19/Australia/VIC2704/2020|EPI ISL 521542|B.1.160|Australia|2020-07-04	0.0006776652	Oceania
Oceania|hCoV-19/Australia/VIC395/2020|EPI ISL 426698|B.1|Australia|2020-03-24	Oceania|hCoV-19/Australia/VIC2704/2020|EPI ISL 521542|B.1.160|Australia|2020-07-04	0.0004742575	Oceania
Oceania|hCoV-19/New Zealand/20VR1581/2020|EPI ISL 456223|B.1.1|New Zealand|2020-03-24	Oceania|hCoV-19/Australia/VIC2704/2020|EPI ISL 521542|B.1.160|Australia|2020-07-04	0.0004743068	Oceania
Oceania|hCoV-19/Australia/VIC315/2020|EPI ISL 420006|B.1.1|Australia|2020-03-24	Oceania|hCoV-19/Australia/VIC2704/2020|EPI ISL 521542|B.1.160|Australia|2020-07-04	0.0004403982	Oceania
Oceania|hCoV-19/Australia/VIC541/2020|EPI ISL 426806|B.1.5|Australia|2020-03-24	Oceania|hCoV-19/Australia/VIC2704/2020|EPI ISL 521542|B.1.160|Australia|2020-07-04	0.0003726077	Oceania
Oceania|hCoV-19/Australia/VIC449/2020|EPI ISL 426745|B.1|Australia|2020-03-24	Oceania|hCoV-19/Australia/VIC2704/2020|EPI ISL 521542|B.1.160|Australia|2020-07-04	0.0004065084	Oceania
Oceania|hCoV-19/Australia/VIC394/2020|EPI ISL 426697|B.1.1.296|Australia|2020-03-24	Oceania|hCoV-19/Australia/VIC2704/2020|EPI ISL 521542|B.1.160|Australia|2020-07-04	0.0005082200	Oceania
Oceania|hCoV-19/Australia/SAP244/2020|EPI ISL 468002|B.1.1.1|Australia|2020-03-24	Oceania|hCoV-19/Australia/VIC2704/2020|EPI ISL 521542|B.1.160|Australia|2020-07-04	0.0005759965	Oceania
Oceania|hCoV-19/Guam/GU-NHG-02/2020|EPI ISL 444610|B.6|Guam|2020-03-24	Oceania|hCoV-19/Australia/VIC2704/2020|EPI ISL 521542|B.1.160|Australia|2020-07-04	0.0006098558	Oceania
Oceania|hCoV-19/Australia/VIC325/2020|EPI ISL 420016|B.31|Australia|2020-03-24	Oceania|hCoV-19/Australia/VIC2704/2020|EPI ISL 521542|B.1.160|Australia|2020-07-04	0.0007116295	Oceania
Oceania|hCoV-19/Australia/VIC321/2020|EPI ISL 420012|B.1|Australia|2020-03-24	Oceania|hCoV-19/Australia/VIC2704/2020|EPI ISL 521542|B.1.160|Australia|2020-07-04	0.0003386958	Oceania
Oceania|hCoV-19/Australia/WA56/2020|EPI ISL 470873|B.1|Australia|2020-03-24	Oceania|hCoV-19/Australia/VIC2704/2020|EPI ISL 521542|B.1.160|Australia|2020-07-04	0.0003727082	Oceania
Oceania|hCoV-19/Australia/VIC540/2020|EPI ISL 426805|B.1|Australia|2020-03-24	Oceania|hCoV-19/Australia/VIC2704/2020|EPI ISL 521542|B.1.160|Australia|2020-07-04	0.0004742575	Oceania
Oceania|hCoV-19/Australia/QLD986/2020|EPI ISL 530266|B.1.5|Australia|2020-03-24	Oceania|hCoV-19/Australia/VIC2704/2020|EPI ISL 521542|B.1.160|Australia|2020-07-04	0.0004064941	Oceania
Oceania|hCoV-19/Australia/QLDID939/2020|EPI ISL 444793|B.1.265|Australia|2020-03-24	Oceania|hCoV-19/Australia/VIC2704/2020|EPI ISL 521542|B.1.160|Australia|2020-07-04	0.0003726283	Oceania
Oceania|hCoV-19/Australia/VIC555/2020|EPI ISL 426816|B.1.3|Australia|2020-03-25	Oceania|hCoV-19/Australia/VIC2704/2020|EPI ISL 521542|B.1.160|Australia|2020-07-04	0.0003726110	Oceania
Oceania|hCoV-19/Australia/QLDID935/2020|EPI ISL 436097|B.1.5|Australia|2020-03-25	Oceania|hCoV-19/Australia/VIC2704/2020|EPI ISL 521542|B.1.160|Australia|2020-07-04	0.0004065013	Oceania
Oceania|hCoV-19/Australia/VIC548/2020|EPI ISL 426811|B.1.1|Australia|2020-03-25	Oceania|hCoV-19/Australia/VIC2704/2020|EPI ISL 521542|B.1.160|Australia|2020-07-04	0.0004404187	Oceania
Oceania|hCoV-19/Australia/SAP242/2020|EPI ISL 468023|B.1|Australia|2020-03-25	Oceania|hCoV-19/Australia/VIC2704/2020|EPI ISL 521542|B.1.160|Australia|2020-07-04	0.0003386958	Oceania
Oceania|hCoV-19/Australia/VIC535/2020|EPI ISL 426801|B|Australia|2020-03-25	Oceania|hCoV-19/Australia/VIC2704/2020|EPI ISL 521542|B.1.160|Australia|2020-07-04	0.0005420763	Oceania
Oceania|hCoV-19/New Zealand/20VR1765/2020|EPI ISL 536789|B.31|New Zealand|2020-03-25	Oceania|hCoV-19/Australia/VIC2704/2020|EPI ISL 521542|B.1.160|Australia|2020-07-04	0.0007794585	Oceania
Oceania|hCoV-19/Australia/VIC597/2020|EPI ISL 426854|B.1.1|Australia|2020-03-25	Oceania|hCoV-19/Australia/VIC2704/2020|EPI ISL 521542|B.1.160|Australia|2020-07-04	0.0004743069	Oceania
Oceania|hCoV-19/Australia/SAP256/2020|EPI ISL 468028|B.1|Australia|2020-03-25	Oceania|hCoV-19/Australia/VIC2704/2020|EPI ISL 521542|B.1.160|Australia|2020-07-04	0.0003386958	Oceania
Oceania|hCoV-19/Australia/VIC566/2020|EPI ISL 426826|B.1|Australia|2020-03-25	Oceania|hCoV-19/Australia/VIC2704/2020|EPI ISL 521542|B.1.160|Australia|2020-07-04	0.0003048199	Oceania
Oceania|hCoV-19/Australia/SAP273/2020|EPI ISL 468029|B.1.5|Australia|2020-03-25	Oceania|hCoV-19/Australia/VIC2704/2020|EPI ISL 521542|B.1.160|Australia|2020-07-04	0.0003726011	Oceania
Oceania|hCoV-19/Australia/QLD962/2020|EPI ISL 530241|B.1|Australia|2020-03-25	Oceania|hCoV-19/Australia/VIC2704/2020|EPI ISL 521542|B.1.160|Australia|2020-07-04	0.0003726077	Oceania
Oceania|hCoV-19/Australia/SAP263/2020|EPI ISL 468022|A|Australia|2020-03-25	Oceania|hCoV-19/Australia/VIC2704/2020|EPI ISL 521542|B.1.160|Australia|2020-07-04	0.0006777044	Oceania
Oceania|hCoV-19/Australia/VIC571/2020|EPI ISL 426831|B.1.370|Australia|2020-03-25	Oceania|hCoV-19/Australia/VIC2704/2020|EPI ISL 521542|B.1.160|Australia|2020-07-04	0.0004064518	Oceania
Oceania|hCoV-19/Australia/VIC561/2020|EPI ISL 426822|B.1.1|Australia|2020-03-25	Oceania|hCoV-19/Australia/VIC2704/2020|EPI ISL 521542|B.1.160|Australia|2020-07-04	0.0004404187	Oceania
Oceania|hCoV-19/Australia/QLD960/2020|EPI ISL 530242|B.1.1|Australia|2020-03-25	Oceania|hCoV-19/Australia/VIC2704/2020|EPI ISL 521542|B.1.160|Australia|2020-07-04	0.0004065130	Oceania
Oceania|hCoV-19/Australia/NSW166/2020|EPI ISL 427771|B.1.1|Australia|2020-03-25	Oceania|hCoV-19/Australia/VIC2704/2020|EPI ISL 521542|B.1.160|Australia|2020-07-04	0.0004460701	Oceania
Oceania|hCoV-19/Australia/NSW221/2020|EPI ISL 451487|B.6|Australia|2020-03-25	Oceania|hCoV-19/Australia/VIC2704/2020|EPI ISL 521542|B.1.160|Australia|2020-07-04	0.0007206742	Oceania
Oceania|hCoV-19/Australia/VIC617/2020|EPI ISL 426872|B.1|Australia|2020-03-26	Oceania|hCoV-19/Australia/VIC2704/2020|EPI ISL 521542|B.1.160|Australia|2020-07-04	0.0003387119	Oceania
Oceania|hCoV-19/New Zealand/20VR1783/2020|EPI ISL 456252|B.31|New Zealand|2020-03-26	Oceania|hCoV-19/Australia/VIC2704/2020|EPI ISL 521542|B.1.160|Australia|2020-07-04	0.0008133648	Oceania
Oceania|hCoV-19/Australia/NSW2435/2020|EPI ISL 527016|B.1.5|Australia|2020-03-26	Oceania|hCoV-19/Australia/VIC2704/2020|EPI ISL 521542|B.1.160|Australia|2020-07-04	0.0003387213	Oceania
Oceania|hCoV-19/Australia/VIC942/2020|EPI ISL 430639|B.1|Australia|2020-03-26	Oceania|hCoV-19/Australia/VIC2704/2020|EPI ISL 521542|B.1.160|Australia|2020-07-04	0.0004064707	Oceania
Oceania|hCoV-19/Australia/QLD1012/2020|EPI ISL 530272|B.40|Australia|2020-03-26	Oceania|hCoV-19/Australia/VIC2704/2020|EPI ISL 521542|B.1.160|Australia|2020-07-04	0.0006098734	Oceania
Oceania|hCoV-19/Australia/SAP319/2020|EPI ISL 483099|B.1.1|Australia|2020-03-26	Oceania|hCoV-19/Australia/VIC2704/2020|EPI ISL 521542|B.1.160|Australia|2020-07-04	0.0005420622	Oceania
Oceania|hCoV-19/Australia/SAP246/2020|EPI ISL 468014|B.1.153|Australia|2020-03-26	Oceania|hCoV-19/Australia/VIC2704/2020|EPI ISL 521542|B.1.160|Australia|2020-07-04	0.0003726185	Oceania
Oceania|hCoV-19/New Zealand/20VR1773/2020|EPI ISL 456244|B.1.1|New Zealand|2020-03-26	Oceania|hCoV-19/Australia/VIC2704/2020|EPI ISL 521542|B.1.160|Australia|2020-07-04	0.0004743068	Oceania
Oceania|hCoV-19/Guam/GU NHG 01/2020|EPI ISL 444998|B.6|Guam|2020-03-26	Oceania|hCoV-19/Australia/VIC2704/2020|EPI ISL 521542|B.1.160|Australia|2020-07-04	0.0007115426	Oceania
Oceania|hCoV-19/Australia/QLD965/2020|EPI ISL 530244|B.1.5|Australia|2020-03-26	Oceania|hCoV-19/Australia/VIC2704/2020|EPI ISL 521542|B.1.160|Australia|2020-07-04	0.0003726076	Oceania
Oceania|hCoV-19/Australia/VIC458/2020|EPI ISL 426752|B.1.255|Australia|2020-03-26	Oceania|hCoV-19/Australia/VIC2704/2020|EPI ISL 521542|B.1.160|Australia|2020-07-04	0.0002370724	Oceania
Oceania|hCoV-19/Australia/SAP051/2020|EPI ISL 451090|B.1.255|Australia|2020-03-26	Oceania|hCoV-19/Australia/VIC2704/2020|EPI ISL 521542|B.1.160|Australia|2020-07-04	0.0003048341	Oceania
Oceania|hCoV-19/Australia/SAP052/2020|EPI ISL 451091|B.1|Australia|2020-03-26	Oceania|hCoV-19/Australia/VIC2704/2020|EPI ISL 521542|B.1.160|Australia|2020-07-04	0.0004065084	Oceania
Oceania|hCoV-19/Australia/QLDID940/2020|EPI ISL 444794|B.1|Australia|2020-03-26	Oceania|hCoV-19/Australia/VIC2704/2020|EPI ISL 521542|B.1.160|Australia|2020-07-04	0.0003725904	Oceania
Oceania|hCoV-19/New Zealand/20VR1779/2020|EPI ISL 456248|B.1|New Zealand|2020-03-26	Oceania|hCoV-19/Australia/VIC2704/2020|EPI ISL 521542|B.1.160|Australia|2020-07-04	0.0003048341	Oceania
Oceania|hCoV-19/Australia/VIC1995/2020|EPI ISL 521901|B.1.370|Australia|2020-03-26	Oceania|hCoV-19/Australia/VIC2704/2020|EPI ISL 521542|B.1.160|Australia|2020-07-04	0.0004064706	Oceania
Oceania|hCoV-19/Australia/SAP221/2020|EPI ISL 468026|B.1.1|Australia|2020-03-26	Oceania|hCoV-19/Australia/VIC2704/2020|EPI ISL 521542|B.1.160|Australia|2020-07-04	0.0004065131	Oceania
Oceania|hCoV-19/Australia/NSW220/2020|EPI ISL 451486|B|Australia|2020-03-26	Oceania|hCoV-19/Australia/VIC2704/2020|EPI ISL 521542|B.1.160|Australia|2020-07-04	0.0006520305	Oceania
Oceania|hCoV-19/Australia/SAP310/2020|EPI ISL 483093|B|Australia|2020-03-27	Oceania|hCoV-19/Australia/VIC2704/2020|EPI ISL 521542|B.1.160|Australia|2020-07-04	0.0006098848	Oceania
Oceania|hCoV-19/Australia/VIC668/2020|EPI ISL 426964|B|Australia|2020-03-27	Oceania|hCoV-19/Australia/VIC2704/2020|EPI ISL 521542|B.1.160|Australia|2020-07-04	0.0006437798	Oceania
Oceania|hCoV-19/Australia/VIC667/2020|EPI ISL 426963|B.3|Australia|2020-03-27	Oceania|hCoV-19/Australia/VIC2704/2020|EPI ISL 521542|B.1.160|Australia|2020-07-04	0.0005759594	Oceania
Oceania|hCoV-19/Australia/SAP327/2020|EPI ISL 483105|B.1|Australia|2020-03-27	Oceania|hCoV-19/Australia/VIC2704/2020|EPI ISL 521542|B.1.160|Australia|2020-07-04	0.0004404993	Oceania
Oceania|hCoV-19/Australia/SAP056/2020|EPI ISL 451095|B.1|Australia|2020-03-27	Oceania|hCoV-19/Australia/VIC2704/2020|EPI ISL 521542|B.1.160|Australia|2020-07-04	0.0003048199	Oceania
Oceania|hCoV-19/Australia/SAP331/2020|EPI ISL 483109|B.1.370|Australia|2020-03-27	Oceania|hCoV-19/Australia/VIC2704/2020|EPI ISL 521542|B.1.160|Australia|2020-07-04	0.0004403319	Oceania
Oceania|hCoV-19/Australia/SAP309/2020|EPI ISL 483092|B|Australia|2020-03-27	Oceania|hCoV-19/Australia/VIC2704/2020|EPI ISL 521542|B.1.160|Australia|2020-07-04	0.0006437799	Oceania
Oceania|hCoV-19/New Zealand/20VR1624/2020|EPI ISL 456234|B.1|New Zealand|2020-03-27	Oceania|hCoV-19/Australia/VIC2704/2020|EPI ISL 521542|B.1.160|Australia|2020-07-04	0.0004065012	Oceania
Oceania|hCoV-19/Australia/VIC677/2020|EPI ISL 426972|B.1|Australia|2020-03-27	Oceania|hCoV-19/Australia/VIC2704/2020|EPI ISL 521542|B.1.160|Australia|2020-07-04	0.0003725904	Oceania
Oceania|hCoV-19/Australia/SAP058/2020|EPI ISL 451097|B.1|Australia|2020-03-27	Oceania|hCoV-19/Australia/VIC2704/2020|EPI ISL 521542|B.1.160|Australia|2020-07-04	0.0003048199	Oceania
Oceania|hCoV-19/Australia/VIC665/2020|EPI ISL 426961|B.1|Australia|2020-03-27	Oceania|hCoV-19/Australia/VIC2704/2020|EPI ISL 521542|B.1.160|Australia|2020-07-04	0.0003386958	Oceania
Oceania|hCoV-19/Australia/VIC606/2020|EPI ISL 426861|B.1.255|Australia|2020-03-27	Oceania|hCoV-19/Australia/VIC2704/2020|EPI ISL 521542|B.1.160|Australia|2020-07-04	0.0002370724	Oceania
Oceania|hCoV-19/New Zealand/20VR2581/2020|EPI ISL 548127|B.1.3|New Zealand|2020-03-27	Oceania|hCoV-19/Australia/VIC2704/2020|EPI ISL 521542|B.1.160|Australia|2020-07-04	0.0004404618	Oceania
Oceania|hCoV-19/Australia/NSW305/2020|EPI ISL 451569|B.1|Australia|2020-03-27	Oceania|hCoV-19/Australia/VIC2704/2020|EPI ISL 521542|B.1.160|Australia|2020-07-04	0.0003430407	Oceania
Oceania|hCoV-19/Australia/NSW261/2020|EPI ISL 451526|B.1.1|Australia|2020-03-27	Oceania|hCoV-19/Australia/VIC2704/2020|EPI ISL 521542|B.1.160|Australia|2020-07-04	0.0004460491	Oceania
Oceania|hCoV-19/Australia/NSW233/2020|EPI ISL 451499|B.1.5|Australia|2020-03-27	Oceania|hCoV-19/Australia/VIC2704/2020|EPI ISL 521542|B.1.160|Australia|2020-07-04	0.0004460491	Oceania
Oceania|hCoV-19/Australia/NSW278/2020|EPI ISL 451542|B.1.1|Australia|2020-03-27	Oceania|hCoV-19/Australia/VIC2704/2020|EPI ISL 521542|B.1.160|Australia|2020-07-04	0.0004117290	Oceania
Oceania|hCoV-19/Australia/NSW234/2020|EPI ISL 451500|B.1.5|Australia|2020-03-27	Oceania|hCoV-19/Australia/VIC2704/2020|EPI ISL 521542|B.1.160|Australia|2020-07-04	0.0003087447	Oceania
Oceania|hCoV-19/Australia/SAP061/2020|EPI ISL 451100|B.1|Australia|2020-03-28	Oceania|hCoV-19/Australia/VIC2704/2020|EPI ISL 521542|B.1.160|Australia|2020-07-04	0.0003387119	Oceania
Oceania|hCoV-19/Australia/SAP334/2020|EPI ISL 483111|B.1.5|Australia|2020-03-28	Oceania|hCoV-19/Australia/VIC2704/2020|EPI ISL 521542|B.1.160|Australia|2020-07-04	0.0004065012	Oceania
Oceania|hCoV-19/New Zealand/20VR1839/2020|EPI ISL 456280|B.31|New Zealand|2020-03-28	Oceania|hCoV-19/Australia/VIC2704/2020|EPI ISL 521542|B.1.160|Australia|2020-07-04	0.0007455320	Oceania
Oceania|hCoV-19/Australia/VIC808/2020|EPI ISL 427082|B.31|Australia|2020-03-28	Oceania|hCoV-19/Australia/VIC2704/2020|EPI ISL 521542|B.1.160|Australia|2020-07-04	0.0008133414	Oceania
Oceania|hCoV-19/Australia/VIC652/2020|EPI ISL 426948|B.1.5|Australia|2020-03-28	Oceania|hCoV-19/Australia/VIC2704/2020|EPI ISL 521542|B.1.160|Australia|2020-07-04	0.0003048340	Oceania
Oceania|hCoV-19/Australia/SAP062/2020|EPI ISL 451101|B.1|Australia|2020-03-28	Oceania|hCoV-19/Australia/VIC2704/2020|EPI ISL 521542|B.1.160|Australia|2020-07-04	0.0003048199	Oceania
Oceania|hCoV-19/Australia/VIC685/2020|EPI ISL 426980|B.40|Australia|2020-03-28	Oceania|hCoV-19/Australia/VIC2704/2020|EPI ISL 521542|B.1.160|Australia|2020-07-04	0.0007794223	Oceania
Oceania|hCoV-19/Australia/VIC-CBA3/2020|EPI ISL 420877|B.1.1|Australia|2020-03-28	Oceania|hCoV-19/Australia/VIC2704/2020|EPI ISL 521542|B.1.160|Australia|2020-07-04	0.0005081728	Oceania
Oceania|hCoV-19/Australia/VIC644/2020|EPI ISL 426940|B.1|Australia|2020-03-28	Oceania|hCoV-19/Australia/VIC2704/2020|EPI ISL 521542|B.1.160|Australia|2020-07-04	0.0004403729	Oceania
Oceania|hCoV-19/Australia/NSW322/2020|EPI ISL 451584|B.1|Australia|2020-03-28	Oceania|hCoV-19/Australia/VIC2704/2020|EPI ISL 521542|B.1.160|Australia|2020-07-04	0.0003430407	Oceania
Oceania|hCoV-19/Australia/NSW511/2020|EPI ISL 455051|B.1.5|Australia|2020-03-28	Oceania|hCoV-19/Australia/VIC2704/2020|EPI ISL 521542|B.1.160|Australia|2020-07-04	0.0003087447	Oceania
Oceania|hCoV-19/Australia/NSW538/2020|EPI ISL 455077|B.1|Australia|2020-03-28	Oceania|hCoV-19/Australia/VIC2704/2020|EPI ISL 521542|B.1.160|Australia|2020-07-04	0.0003430407	Oceania
Oceania|hCoV-19/Australia/NSW225/2020|EPI ISL 451491|B.1.1.296|Australia|2020-03-28	Oceania|hCoV-19/Australia/VIC2704/2020|EPI ISL 521542|B.1.160|Australia|2020-07-04	0.0005490697	Oceania
Oceania|hCoV-19/Australia/NSW247/2020|EPI ISL 451512|B.1.5|Australia|2020-03-28	Oceania|hCoV-19/Australia/VIC2704/2020|EPI ISL 521542|B.1.160|Australia|2020-07-04	0.0003430669	Oceania
Oceania|hCoV-19/Australia/NSW266/2020|EPI ISL 451531|B.40|Australia|2020-03-28	Oceania|hCoV-19/Australia/VIC2704/2020|EPI ISL 521542|B.1.160|Australia|2020-07-04	0.0006520612	Oceania
Oceania|hCoV-19/Australia/NSW227/2020|EPI ISL 451493|B.1|Australia|2020-03-28	Oceania|hCoV-19/Australia/VIC2704/2020|EPI ISL 521542|B.1.160|Australia|2020-07-04	0.0003773704	Oceania
Oceania|hCoV-19/Australia/NSW279/2020|EPI ISL 451543|B.1|Australia|2020-03-28	Oceania|hCoV-19/Australia/VIC2704/2020|EPI ISL 521542|B.1.160|Australia|2020-07-04	0.0003087302	Oceania
Oceania|hCoV-19/Australia/NSW229/2020|EPI ISL 451495|B.4|Australia|2020-03-28	Oceania|hCoV-19/Australia/VIC2704/2020|EPI ISL 521542|B.1.160|Australia|2020-07-04	0.0007550744	Oceania
Oceania|hCoV-19/Australia/VIC639/2020|EPI ISL 426935|B.1|Australia|2020-03-29	Oceania|hCoV-19/Australia/VIC2704/2020|EPI ISL 521542|B.1.160|Australia|2020-07-04	0.0002709535	Oceania
Oceania|hCoV-19/Australia/SAP067/2020|EPI ISL 451105|B.1.275|Australia|2020-03-29	Oceania|hCoV-19/Australia/VIC2704/2020|EPI ISL 521542|B.1.160|Australia|2020-07-04	0.0003386958	Oceania
Oceania|hCoV-19/Australia/VIC682/2020|EPI ISL 426977|B.1.5|Australia|2020-03-29	Oceania|hCoV-19/Australia/VIC2704/2020|EPI ISL 521542|B.1.160|Australia|2020-07-04	0.0003048340	Oceania
Oceania|hCoV-19/Australia/VIC712/2020|EPI ISL 426999|B.1|Australia|2020-03-29	Oceania|hCoV-19/Australia/VIC2704/2020|EPI ISL 521542|B.1.160|Australia|2020-07-04	0.0003048199	Oceania
Oceania|hCoV-19/Australia/VIC710/2020|EPI ISL 426997|B.52|Australia|2020-03-29	Oceania|hCoV-19/Australia/VIC2704/2020|EPI ISL 521542|B.1.160|Australia|2020-07-04	0.0005082007	Oceania
Oceania|hCoV-19/Australia/SAP065/2020|EPI ISL 451103|B.1|Australia|2020-03-29	Oceania|hCoV-19/Australia/VIC2704/2020|EPI ISL 521542|B.1.160|Australia|2020-07-04	0.0003048199	Oceania
Oceania|hCoV-19/Australia/SAP204/2020|EPI ISL 468013|B.1.1|Australia|2020-03-29	Oceania|hCoV-19/Australia/VIC2704/2020|EPI ISL 521542|B.1.160|Australia|2020-07-04	0.0004065543	Oceania
Oceania|hCoV-19/Australia/VIC638/2020|EPI ISL 426934|B.1.1|Australia|2020-03-29	Oceania|hCoV-19/Australia/VIC2704/2020|EPI ISL 521542|B.1.160|Australia|2020-07-04	0.0004065130	Oceania
Oceania|hCoV-19/Australia/NSW249/2020|EPI ISL 451514|B.1.1|Australia|2020-03-29	Oceania|hCoV-19/Australia/VIC2704/2020|EPI ISL 521542|B.1.160|Australia|2020-07-04	0.0004460491	Oceania
Oceania|hCoV-19/Australia/NSW555/2020|EPI ISL 455094|B.1.5|Australia|2020-03-29	Oceania|hCoV-19/Australia/VIC2704/2020|EPI ISL 521542|B.1.160|Australia|2020-07-04	0.0004117096	Oceania
Oceania|hCoV-19/Australia/NSW342/2020|EPI ISL 451604|B.1.178|Australia|2020-03-29	Oceania|hCoV-19/Australia/VIC2704/2020|EPI ISL 521542|B.1.160|Australia|2020-07-04	0.0004117049	Oceania
Oceania|hCoV-19/Australia/NSW224/2020|EPI ISL 451490|B.1.255|Australia|2020-03-29	Oceania|hCoV-19/Australia/VIC2704/2020|EPI ISL 521542|B.1.160|Australia|2020-07-04	0.0003087302	Oceania
Oceania|hCoV-19/Australia/NSW311/2020|EPI ISL 451575|B.1|Australia|2020-03-29	Oceania|hCoV-19/Australia/VIC2704/2020|EPI ISL 521542|B.1.160|Australia|2020-07-04	0.0003430407	Oceania
Oceania|hCoV-19/Australia/NSW246/2020|EPI ISL 451511|B.6|Australia|2020-03-29	Oceania|hCoV-19/Australia/VIC2704/2020|EPI ISL 521542|B.1.160|Australia|2020-07-04	0.0006863744	Oceania
Oceania|hCoV-19/Australia/WA111/2020|EPI ISL 512764|B.1|Australia|2020-03-29	Oceania|hCoV-19/Australia/VIC2704/2020|EPI ISL 521542|B.1.160|Australia|2020-07-04	0.0003087514	Oceania
Oceania|hCoV-19/New Zealand/20VR1837/2020|EPI ISL 456278|B.1|New Zealand|2020-03-29	Oceania|hCoV-19/Australia/VIC2704/2020|EPI ISL 521542|B.1.160|Australia|2020-07-04	0.0003726220	Oceania
Oceania|hCoV-19/Australia/VIC744/2020|EPI ISL 427022|B.1.1.8|Australia|2020-03-29	Oceania|hCoV-19/Australia/VIC2704/2020|EPI ISL 521542|B.1.160|Australia|2020-07-04	0.0004749444	Oceania
Oceania|hCoV-19/Australia/TAS226/2020|EPI ISL 522655|B.1|Australia|2020-03-29	Oceania|hCoV-19/Australia/VIC2704/2020|EPI ISL 521542|B.1.160|Australia|2020-07-04	0.0003391783	Oceania
Oceania|hCoV-19/Australia/VIC731/2020|EPI ISL 427010|B.1.1|Australia|2020-03-30	Oceania|hCoV-19/Australia/VIC2704/2020|EPI ISL 521542|B.1.160|Australia|2020-07-04	0.0004742848	Oceania
Oceania|hCoV-19/Australia/VIC779/2020|EPI ISL 427054|B.52|Australia|2020-03-30	Oceania|hCoV-19/Australia/VIC2704/2020|EPI ISL 521542|B.1.160|Australia|2020-07-04	0.0007116025	Oceania
Oceania|hCoV-19/Australia/SAP070/2020|EPI ISL 451108|B.1|Australia|2020-03-30	Oceania|hCoV-19/Australia/VIC2704/2020|EPI ISL 521542|B.1.160|Australia|2020-07-04	0.0003387115	Oceania
Oceania|hCoV-19/Australia/VIC752/2020|EPI ISL 427029|B.4|Australia|2020-03-30	Oceania|hCoV-19/Australia/VIC2704/2020|EPI ISL 521542|B.1.160|Australia|2020-07-04	0.0007455533	Oceania
Oceania|hCoV-19/Australia/SAP451/2020|EPI ISL 508141|B.1|Australia|2020-03-30	Oceania|hCoV-19/Australia/VIC2704/2020|EPI ISL 521542|B.1.160|Australia|2020-07-04	0.0005759259	Oceania
Oceania|hCoV-19/Australia/SAP206/2020|EPI ISL 468036|B.1.201|Australia|2020-03-30	Oceania|hCoV-19/Australia/VIC2704/2020|EPI ISL 521542|B.1.160|Australia|2020-07-04	0.0003726077	Oceania
Oceania|hCoV-19/Australia/NSW562/2020|EPI ISL 478674|B.1|Australia|2020-03-30	Oceania|hCoV-19/Australia/VIC2704/2020|EPI ISL 521542|B.1.160|Australia|2020-07-04	0.0003087302	Oceania
Oceania|hCoV-19/Australia/NSW303/2020|EPI ISL 451567|B.1.1|Australia|2020-03-30	Oceania|hCoV-19/Australia/VIC2704/2020|EPI ISL 521542|B.1.160|Australia|2020-07-04	0.0004460491	Oceania
Oceania|hCoV-19/Australia/NSW243/2020|EPI ISL 451509|B.3|Australia|2020-03-30	Oceania|hCoV-19/Australia/VIC2704/2020|EPI ISL 521542|B.1.160|Australia|2020-07-04	0.0005490243	Oceania
Oceania|hCoV-19/Australia/NSW292/2020|EPI ISL 451556|B.1.5|Australia|2020-03-30	Oceania|hCoV-19/Australia/VIC2704/2020|EPI ISL 521542|B.1.160|Australia|2020-07-04	0.0003087447	Oceania
Oceania|hCoV-19/Australia/NSW268/2020|EPI ISL 451533|B.1|Australia|2020-03-30	Oceania|hCoV-19/Australia/VIC2704/2020|EPI ISL 521542|B.1.160|Australia|2020-07-04	0.0003431567	Oceania
Oceania|hCoV-19/Australia/WA86/2020|EPI ISL 512739|B.1.1|Australia|2020-03-30	Oceania|hCoV-19/Australia/VIC2704/2020|EPI ISL 521542|B.1.160|Australia|2020-07-04	0.0005490976	Oceania
Oceania|hCoV-19/New Zealand/20VR1856/2020|EPI ISL 456284|B.31|New Zealand|2020-03-30	Oceania|hCoV-19/Australia/VIC2704/2020|EPI ISL 521542|B.1.160|Australia|2020-07-04	0.0007116212	Oceania
Oceania|hCoV-19/Australia/NSW581/2020|EPI ISL 478693|B.1|Australia|2020-03-30	Oceania|hCoV-19/Australia/VIC2704/2020|EPI ISL 521542|B.1.160|Australia|2020-07-04	0.0003430643	Oceania
Oceania|hCoV-19/Australia/VIC931/2020|EPI ISL 427159|B.1.1.1|Australia|2020-03-30	Oceania|hCoV-19/Australia/VIC2704/2020|EPI ISL 521542|B.1.160|Australia|2020-07-04	0.0005083150	Oceania
Oceania|hCoV-19/Australia/VIC780/2020|EPI ISL 427055|B.1.1|Australia|2020-03-30	Oceania|hCoV-19/Australia/VIC2704/2020|EPI ISL 521542|B.1.160|Australia|2020-07-04	0.0004405829	Oceania
Oceania|hCoV-19/New Zealand/20VR1862/2020|EPI ISL 456288|B.1|New Zealand|2020-03-30	Oceania|hCoV-19/Australia/VIC2704/2020|EPI ISL 521542|B.1.160|Australia|2020-07-04	0.0004066498	Oceania
Oceania|hCoV-19/Australia/VIC753/2020|EPI ISL 427030|B.31|Australia|2020-03-30	Oceania|hCoV-19/Australia/VIC2704/2020|EPI ISL 521542|B.1.160|Australia|2020-07-04	0.0007464838	Oceania
Oceania|hCoV-19/Australia/SAP285/2020|EPI ISL 468035|B.1.1|Australia|2020-03-31	Oceania|hCoV-19/Australia/VIC2704/2020|EPI ISL 521542|B.1.160|Australia|2020-07-04	0.0004742849	Oceania
Oceania|hCoV-19/Australia/SAP268/2020|EPI ISL 468043|B.3|Australia|2020-03-31	Oceania|hCoV-19/Australia/VIC2704/2020|EPI ISL 521542|B.1.160|Australia|2020-07-04	0.0005420525	Oceania
Oceania|hCoV-19/Australia/QLD963/2020|EPI ISL 530226|B.1|Australia|2020-03-31	Oceania|hCoV-19/Australia/VIC2704/2020|EPI ISL 521542|B.1.160|Australia|2020-07-04	0.0005081581	Oceania
Oceania|hCoV-19/Australia/WA12/2020|EPI ISL 470830|B.1.5|Australia|2020-03-31	Oceania|hCoV-19/Australia/VIC2704/2020|EPI ISL 521542|B.1.160|Australia|2020-07-04	0.0003048340	Oceania
Oceania|hCoV-19/Australia/SAP073/2020|EPI ISL 451110|B.1|Australia|2020-03-31	Oceania|hCoV-19/Australia/VIC2704/2020|EPI ISL 521542|B.1.160|Australia|2020-07-04	0.0003048199	Oceania
Oceania|hCoV-19/Australia/SAP087/2020|EPI ISL 451122|B.1|Australia|2020-03-31	Oceania|hCoV-19/Australia/VIC2704/2020|EPI ISL 521542|B.1.160|Australia|2020-07-04	0.0005081817	Oceania
Oceania|hCoV-19/Australia/VIC990/2020|EPI ISL 430556|B.1|Australia|2020-03-31	Oceania|hCoV-19/Australia/VIC2704/2020|EPI ISL 521542|B.1.160|Australia|2020-07-04	0.0003386958	Oceania
Oceania|hCoV-19/Australia/SAP072/2020|EPI ISL 451109|B.1|Australia|2020-03-31	Oceania|hCoV-19/Australia/VIC2704/2020|EPI ISL 521542|B.1.160|Australia|2020-07-04	0.0003386958	Oceania
Oceania|hCoV-19/Australia/NSW293/2020|EPI ISL 451557|A|Australia|2020-03-31	Oceania|hCoV-19/Australia/VIC2704/2020|EPI ISL 521542|B.1.160|Australia|2020-07-04	0.0006176892	Oceania
Oceania|hCoV-19/Australia/NSW561/2020|EPI ISL 478673|B.1.1|Australia|2020-03-31	Oceania|hCoV-19/Australia/VIC2704/2020|EPI ISL 521542|B.1.160|Australia|2020-07-04	0.0004460622	Oceania
Oceania|hCoV-19/Australia/NSW542/2020|EPI ISL 455081|B.1|Australia|2020-03-31	Oceania|hCoV-19/Australia/VIC2704/2020|EPI ISL 521542|B.1.160|Australia|2020-07-04	0.0003430508	Oceania
Oceania|hCoV-19/Australia/NSW273/2020|EPI ISL 451538|B.1|Australia|2020-03-31	Oceania|hCoV-19/Australia/VIC2704/2020|EPI ISL 521542|B.1.160|Australia|2020-07-04	0.0003430407	Oceania
Oceania|hCoV-19/Australia/NSW289/2020|EPI ISL 451553|B.1.5|Australia|2020-03-31	Oceania|hCoV-19/Australia/VIC2704/2020|EPI ISL 521542|B.1.160|Australia|2020-07-04	0.0003773704	Oceania
Oceania|hCoV-19/Australia/NSW588/2020|EPI ISL 478700|B.1|Australia|2020-03-31	Oceania|hCoV-19/Australia/VIC2704/2020|EPI ISL 521542|B.1.160|Australia|2020-07-04	0.0003430407	Oceania
Oceania|hCoV-19/Australia/NSW496/2020|EPI ISL 455036|B.1.5|Australia|2020-03-31	Oceania|hCoV-19/Australia/VIC2704/2020|EPI ISL 521542|B.1.160|Australia|2020-07-04	0.0003087447	Oceania
Oceania|hCoV-19/Australia/NSW337/2020|EPI ISL 451599|B.4|Australia|2020-03-31	Oceania|hCoV-19/Australia/VIC2704/2020|EPI ISL 521542|B.1.160|Australia|2020-07-04	0.0006176892	Oceania
Oceania|hCoV-19/Australia/NSW329/2020|EPI ISL 451591|B.1.1|Australia|2020-03-31	Oceania|hCoV-19/Australia/VIC2704/2020|EPI ISL 521542|B.1.160|Australia|2020-07-04	0.0004460491	Oceania
Oceania|hCoV-19/Australia/NSW314/2020|EPI ISL 451577|B.1.5|Australia|2020-03-31	Oceania|hCoV-19/Australia/VIC2704/2020|EPI ISL 521542|B.1.160|Australia|2020-07-04	0.0003430569	Oceania
Oceania|hCoV-19/New Zealand/20VR2004/2020|EPI ISL 456330|B.1.8|New Zealand|2020-04-01	Oceania|hCoV-19/Australia/VIC2704/2020|EPI ISL 521542|B.1.160|Australia|2020-07-04	0.0003726123	Oceania
Oceania|hCoV-19/Australia/VPRL007/2020|EPI ISL 455599|B.1|Australia|2020-04-01	Oceania|hCoV-19/Australia/VIC2704/2020|EPI ISL 521542|B.1.160|Australia|2020-07-04	0.0003386958	Oceania
Oceania|hCoV-19/Australia/QLD978/2020|EPI ISL 530229|B|Australia|2020-04-01	Oceania|hCoV-19/Australia/VIC2704/2020|EPI ISL 521542|B.1.160|Australia|2020-07-04	0.0004742971	Oceania
Oceania|hCoV-19/Australia/QLD968/2020|EPI ISL 530228|B.1|Australia|2020-04-01	Oceania|hCoV-19/Australia/VIC2704/2020|EPI ISL 521542|B.1.160|Australia|2020-07-04	0.0003048199	Oceania
Oceania|hCoV-19/Australia/QLD979/2020|EPI ISL 530227|B.1.5|Australia|2020-04-01	Oceania|hCoV-19/Australia/VIC2704/2020|EPI ISL 521542|B.1.160|Australia|2020-07-04	0.0003726119	Oceania
Oceania|hCoV-19/Australia/SAP091/2020|EPI ISL 451126|B.1|Australia|2020-04-01	Oceania|hCoV-19/Australia/VIC2704/2020|EPI ISL 521542|B.1.160|Australia|2020-07-04	0.0003386958	Oceania
Oceania|hCoV-19/Australia/SAP090/2020|EPI ISL 451125|B.1|Australia|2020-04-01	Oceania|hCoV-19/Australia/VIC2704/2020|EPI ISL 521542|B.1.160|Australia|2020-07-04	0.0005420970	Oceania
Oceania|hCoV-19/Australia/NSW589/2020|EPI ISL 478701|B.1|Australia|2020-04-01	Oceania|hCoV-19/Australia/VIC2704/2020|EPI ISL 521542|B.1.160|Australia|2020-07-04	0.0003430407	Oceania
Oceania|hCoV-19/Australia/NSW341/2020|EPI ISL 451603|B.1.8|Australia|2020-04-01	Oceania|hCoV-19/Australia/VIC2704/2020|EPI ISL 521542|B.1.160|Australia|2020-07-04	0.0004460491	Oceania
Oceania|hCoV-19/Australia/NSW306/2020|EPI ISL 451570|B.1.5|Australia|2020-04-01	Oceania|hCoV-19/Australia/VIC2704/2020|EPI ISL 521542|B.1.160|Australia|2020-07-04	0.0003087447	Oceania
Oceania|hCoV-19/Australia/NSW319/2020|EPI ISL 451582|B.1|Australia|2020-04-01	Oceania|hCoV-19/Australia/VIC2704/2020|EPI ISL 521542|B.1.160|Australia|2020-07-04	0.0004117049	Oceania
Oceania|hCoV-19/New Zealand/20VR2000/2020|EPI ISL 456327|B.3|New Zealand|2020-04-01	Oceania|hCoV-19/Australia/VIC2704/2020|EPI ISL 521542|B.1.160|Australia|2020-07-04	0.0006438719	Oceania
Oceania|hCoV-19/New Zealand/20VR2006/2020|EPI ISL 456331|B.1.8|New Zealand|2020-04-01	Oceania|hCoV-19/Australia/VIC2704/2020|EPI ISL 521542|B.1.160|Australia|2020-07-04	0.0003726624	Oceania
Oceania|hCoV-19/Australia/VIC1011/2020|EPI ISL 430547|B.1.5|Australia|2020-04-01	Oceania|hCoV-19/Australia/VIC2704/2020|EPI ISL 521542|B.1.160|Australia|2020-07-04	0.0003727400	Oceania
Oceania|hCoV-19/Australia/SAP088/2020|EPI ISL 451123|B.1|Australia|2020-04-01	Oceania|hCoV-19/Australia/VIC2704/2020|EPI ISL 521542|B.1.160|Australia|2020-07-04	0.0003390561	Oceania
Oceania|hCoV-19/Australia/VIC798/2020|EPI ISL 427072|B.1.5|Australia|2020-04-01	Oceania|hCoV-19/Australia/VIC2704/2020|EPI ISL 521542|B.1.160|Australia|2020-07-04	0.0004080579	Oceania
Oceania|hCoV-19/Australia/VIC799/2020|EPI ISL 427073|B.1|Australia|2020-04-01	Oceania|hCoV-19/Australia/VIC2704/2020|EPI ISL 521542|B.1.160|Australia|2020-07-04	0.0004081987	Oceania
Oceania|hCoV-19/Australia/VIC1013/2020|EPI ISL 430553|B.1.5|Australia|2020-04-01	Oceania|hCoV-19/Australia/VIC2704/2020|EPI ISL 521542|B.1.160|Australia|2020-07-04	0.0003742233	Oceania
Oceania|hCoV-19/Australia/VIC1015/2020|EPI ISL 430559|B.1|Australia|2020-04-01	Oceania|hCoV-19/Australia/VIC2704/2020|EPI ISL 521542|B.1.160|Australia|2020-07-04	0.0004083376	Oceania
Oceania|hCoV-19/Australia/VIC1224/2020|EPI ISL 430522|B.1.5|Australia|2020-04-01	Oceania|hCoV-19/Australia/VIC2704/2020|EPI ISL 521542|B.1.160|Australia|2020-07-04	0.0003067663	Oceania
Oceania|hCoV-19/Australia/VIC1018/2020|EPI ISL 430490|B.1|Australia|2020-04-01	Oceania|hCoV-19/Australia/VIC2704/2020|EPI ISL 521542|B.1.160|Australia|2020-07-04	0.0004090856	Oceania
Oceania|hCoV-19/Australia/VIC1222/2020|EPI ISL 430519|B.1.5|Australia|2020-04-01	Oceania|hCoV-19/Australia/VIC2704/2020|EPI ISL 521542|B.1.160|Australia|2020-07-04	0.0003068291	Oceania
Oceania|hCoV-19/Australia/VIC1214/2020|EPI ISL 430505|B.1.5|Australia|2020-04-01	Oceania|hCoV-19/Australia/VIC2704/2020|EPI ISL 521542|B.1.160|Australia|2020-07-04	0.0003410096	Oceania
Oceania|hCoV-19/Australia/VIC1208/2020|EPI ISL 430498|B.1.5|Australia|2020-04-01	Oceania|hCoV-19/Australia/VIC2704/2020|EPI ISL 521542|B.1.160|Australia|2020-07-04	0.0004433476	Oceania
Oceania|hCoV-19/Australia/VIC1211/2020|EPI ISL 430501|B.1|Australia|2020-04-01	Oceania|hCoV-19/Australia/VIC2704/2020|EPI ISL 521542|B.1.160|Australia|2020-07-04	0.0003757543	Oceania
Oceania|hCoV-19/Australia/VIC1012/2020|EPI ISL 430548|B.1.1|Australia|2020-04-01	Oceania|hCoV-19/Australia/VIC2704/2020|EPI ISL 521542|B.1.160|Australia|2020-07-04	0.0004443543	Oceania
Oceania|hCoV-19/Australia/VIC1219/2020|EPI ISL 430516|B.1.22|Australia|2020-04-01	Oceania|hCoV-19/Australia/VIC2704/2020|EPI ISL 521542|B.1.160|Australia|2020-07-04	0.0004129687	Oceania
Oceania|hCoV-19/Australia/VIC1212/2020|EPI ISL 430502|B.1|Australia|2020-04-01	Oceania|hCoV-19/Australia/VIC2704/2020|EPI ISL 521542|B.1.160|Australia|2020-07-04	0.0004478409	Oceania
Oceania|hCoV-19/Australia/VIC1209/2020|EPI ISL 430499|B.1.1|Australia|2020-04-01	Oceania|hCoV-19/Australia/VIC2704/2020|EPI ISL 521542|B.1.160|Australia|2020-07-04	0.0005861302	Oceania
Oceania|hCoV-19/Australia/SAP089/2020|EPI ISL 451124|B.1|Australia|2020-04-01	Oceania|hCoV-19/Australia/VIC2704/2020|EPI ISL 521542|B.1.160|Australia|2020-07-04	0.0003104545	Oceania
Oceania|hCoV-19/Australia/VIC1014/2020|EPI ISL 430555|B.1.5|Australia|2020-04-01	Oceania|hCoV-19/Australia/VIC2704/2020|EPI ISL 521542|B.1.160|Australia|2020-07-04	0.0003814768	Oceania
Oceania|hCoV-19/Australia/VIC1218/2020|EPI ISL 430515|B.1.5|Australia|2020-04-01	Oceania|hCoV-19/Australia/VIC2704/2020|EPI ISL 521542|B.1.160|Australia|2020-07-04	0.0003123225	Oceania
Oceania|hCoV-19/Australia/SAP092/2020|EPI ISL 451127|B.1|Australia|2020-04-01	Oceania|hCoV-19/Australia/VIC2704/2020|EPI ISL 521542|B.1.160|Australia|2020-07-04	0.0004196721	Oceania
Oceania|hCoV-19/Australia/VPRL009/2020|EPI ISL 455601|B.1|Australia|2020-04-01	Oceania|hCoV-19/Australia/VIC2704/2020|EPI ISL 521542|B.1.160|Australia|2020-07-04	0.0003151724	Oceania
Oceania|hCoV-19/Australia/VIC1213/2020|EPI ISL 430503|B.1|Australia|2020-04-01	Oceania|hCoV-19/Australia/VIC2704/2020|EPI ISL 521542|B.1.160|Australia|2020-07-04	0.0004556100	Oceania
Oceania|hCoV-19/Australia/VIC1215/2020|EPI ISL 430508|B.1|Australia|2020-04-01	Oceania|hCoV-19/Australia/VIC2704/2020|EPI ISL 521542|B.1.160|Australia|2020-07-04	0.0003521637	Oceania
Oceania|hCoV-19/Australia/VIC1010/2020|EPI ISL 430560|B.1|Australia|2020-04-01	Oceania|hCoV-19/Australia/VIC2704/2020|EPI ISL 521542|B.1.160|Australia|2020-07-04	0.0003535266	Oceania
Oceania|hCoV-19/New Zealand/20VR1995/2020|EPI ISL 456325|B|New Zealand|2020-04-01	Oceania|hCoV-19/Australia/VIC2704/2020|EPI ISL 521542|B.1.160|Australia|2020-07-04	0.0005329229	Oceania
Oceania|hCoV-19/New Zealand/20VR2022/2020|EPI ISL 456337|B.1|New Zealand|2020-04-01	Oceania|hCoV-19/Australia/VIC2704/2020|EPI ISL 521542|B.1.160|Australia|2020-07-04	0.0003564192	Oceania
Oceania|hCoV-19/Australia/QLD973/2020|EPI ISL 530231|B.1.5|Australia|2020-04-02	Oceania|hCoV-19/Australia/VIC2704/2020|EPI ISL 521542|B.1.160|Australia|2020-07-04	0.0004064905	Oceania
Oceania|hCoV-19/Australia/QLD1015/2020|EPI ISL 530275|B.1|Australia|2020-04-02	Oceania|hCoV-19/Australia/VIC2704/2020|EPI ISL 521542|B.1.160|Australia|2020-07-04	0.0003048199	Oceania
Oceania|hCoV-19/Australia/VPRL005/2020|EPI ISL 455597|B.1|Australia|2020-04-02	Oceania|hCoV-19/Australia/VIC2704/2020|EPI ISL 521542|B.1.160|Australia|2020-07-04	0.0003386958	Oceania
Oceania|hCoV-19/Australia/NSW2431/2020|EPI ISL 527015|B.1.1|Australia|2020-04-02	Oceania|hCoV-19/Australia/VIC2704/2020|EPI ISL 521542|B.1.160|Australia|2020-07-04	0.0004403982	Oceania
Oceania|hCoV-19/Australia/VIC812/2020|EPI ISL 427085|B.4|Australia|2020-04-02	Oceania|hCoV-19/Australia/VIC2704/2020|EPI ISL 521542|B.1.160|Australia|2020-07-04	0.0007115838	Oceania
Oceania|hCoV-19/Australia/SAP019/2020|EPI ISL 468017|B.1|Australia|2020-04-02	Oceania|hCoV-19/Australia/VIC2704/2020|EPI ISL 521542|B.1.160|Australia|2020-07-04	0.0003048199	Oceania
Oceania|hCoV-19/New Zealand/20VR2095/2020|EPI ISL 548123|B.1.1.75|New Zealand|2020-04-02	Oceania|hCoV-19/Australia/VIC2704/2020|EPI ISL 521542|B.1.160|Australia|2020-07-04	0.0005421607	Oceania
Oceania|hCoV-19/Australia/NSW290/2020|EPI ISL 451554|B.1|Australia|2020-04-02	Oceania|hCoV-19/Australia/VIC2704/2020|EPI ISL 521542|B.1.160|Australia|2020-07-04	0.0004460570	Oceania
Oceania|hCoV-19/Australia/NSW270/2020|EPI ISL 451535|B.3|Australia|2020-04-02	Oceania|hCoV-19/Australia/VIC2704/2020|EPI ISL 521542|B.1.160|Australia|2020-07-04	0.0005833505	Oceania
Oceania|hCoV-19/Australia/NSW284/2020|EPI ISL 451548|B.1.5|Australia|2020-04-02	Oceania|hCoV-19/Australia/VIC2704/2020|EPI ISL 521542|B.1.160|Australia|2020-07-04	0.0003087447	Oceania
Oceania|hCoV-19/Australia/NSW349/2020|EPI ISL 451610|B.1.3|Australia|2020-04-02	Oceania|hCoV-19/Australia/VIC2704/2020|EPI ISL 521542|B.1.160|Australia|2020-07-04	0.0004118053	Oceania
Oceania|hCoV-19/Australia/NSW624/2020|EPI ISL 490033|B.1.1|Australia|2020-04-02	Oceania|hCoV-19/Australia/VIC2704/2020|EPI ISL 521542|B.1.160|Australia|2020-07-04	0.0004117290	Oceania
Oceania|hCoV-19/Australia/NSW277/2020|EPI ISL 451541|B.1.1|Australia|2020-04-02	Oceania|hCoV-19/Australia/VIC2704/2020|EPI ISL 521542|B.1.160|Australia|2020-07-04	0.0004460491	Oceania
Oceania|hCoV-19/New Zealand/20VR1910/2020|EPI ISL 456305|B.31|New Zealand|2020-04-02	Oceania|hCoV-19/Australia/VIC2704/2020|EPI ISL 521542|B.1.160|Australia|2020-07-04	0.0007455833	Oceania
Oceania|hCoV-19/New Zealand/20VR1887/2020|EPI ISL 456294|B.1|New Zealand|2020-04-02	Oceania|hCoV-19/Australia/VIC2704/2020|EPI ISL 521542|B.1.160|Australia|2020-07-04	0.0003726283	Oceania
Oceania|hCoV-19/Australia/SAP014/2020|EPI ISL 468019|B.1|Australia|2020-04-02	Oceania|hCoV-19/Australia/VIC2704/2020|EPI ISL 521542|B.1.160|Australia|2020-07-04	0.0003048612	Oceania
Oceania|hCoV-19/New Zealand/20VR1907/2020|EPI ISL 456303|B.1|New Zealand|2020-04-02	Oceania|hCoV-19/Australia/VIC2704/2020|EPI ISL 521542|B.1.160|Australia|2020-07-04	0.0004405164	Oceania
Oceania|hCoV-19/Australia/SAP018/2020|EPI ISL 467994|B.1|Australia|2020-04-02	Oceania|hCoV-19/Australia/VIC2704/2020|EPI ISL 521542|B.1.160|Australia|2020-07-04	0.0003731670	Oceania
Oceania|hCoV-19/Australia/VIC1025/2020|EPI ISL 430532|B.1.5|Australia|2020-04-02	Oceania|hCoV-19/Australia/VIC2704/2020|EPI ISL 521542|B.1.160|Australia|2020-07-04	0.0003055272	Oceania
Oceania|hCoV-19/Australia/SAP093/2020|EPI ISL 451128|B.1|Australia|2020-04-02	Oceania|hCoV-19/Australia/VIC2704/2020|EPI ISL 521542|B.1.160|Australia|2020-07-04	0.0003396044	Oceania
Oceania|hCoV-19/Australia/SAP017/2020|EPI ISL 468012|B.1|Australia|2020-04-02	Oceania|hCoV-19/Australia/VIC2704/2020|EPI ISL 521542|B.1.160|Australia|2020-07-04	0.0003409707	Oceania
Oceania|hCoV-19/Australia/VIC1232/2020|EPI ISL 563551|B.1.5|Australia|2020-04-02	Oceania|hCoV-19/Australia/VIC2704/2020|EPI ISL 521542|B.1.160|Australia|2020-07-04	0.0003069758	Oceania
Oceania|hCoV-19/Australia/SAP015/2020|EPI ISL 467990|B.1|Australia|2020-04-02	Oceania|hCoV-19/Australia/VIC2704/2020|EPI ISL 521542|B.1.160|Australia|2020-07-04	0.0003070026	Oceania
Oceania|hCoV-19/Australia/VIC1024/2020|EPI ISL 430531|B.1|Australia|2020-04-02	Oceania|hCoV-19/Australia/VIC2704/2020|EPI ISL 521542|B.1.160|Australia|2020-07-04	0.0003075897	Oceania
Oceania|hCoV-19/Australia/VIC814/2020|EPI ISL 427087|B.1.1|Australia|2020-04-02	Oceania|hCoV-19/Australia/VIC2704/2020|EPI ISL 521542|B.1.160|Australia|2020-07-04	0.0005149816	Oceania
Oceania|hCoV-19/Australia/VIC1234/2020|EPI ISL 430511|B.1.1|Australia|2020-04-02	Oceania|hCoV-19/Australia/VIC2704/2020|EPI ISL 521542|B.1.160|Australia|2020-07-04	0.0004814099	Oceania
Oceania|hCoV-19/Australia/VIC1231/2020|EPI ISL 561957|B.1|Australia|2020-04-02	Oceania|hCoV-19/Australia/VIC2704/2020|EPI ISL 521542|B.1.160|Australia|2020-07-04	0.0003094728	Oceania
Oceania|hCoV-19/Australia/ACT0073/2020|EPI ISL 498533|B.1.1|Australia|2020-04-02	Oceania|hCoV-19/Australia/VIC2704/2020|EPI ISL 521542|B.1.160|Australia|2020-07-04	0.0004162119	Oceania
Oceania|hCoV-19/Australia/TAS105/2020|EPI ISL 522571|B.1|Australia|2020-04-02	Oceania|hCoV-19/Australia/VIC2704/2020|EPI ISL 521542|B.1.160|Australia|2020-07-04	0.0003106266	Oceania
Oceania|hCoV-19/Australia/TAS173/2020|EPI ISL 522626|B.1.5|Australia|2020-04-02	Oceania|hCoV-19/Australia/VIC2704/2020|EPI ISL 521542|B.1.160|Australia|2020-07-04	0.0003847588	Oceania
Oceania|hCoV-19/Australia/VIC1881/2020|EPI ISL 480571|B.1.1|Australia|2020-04-02	Oceania|hCoV-19/Australia/VIC2704/2020|EPI ISL 521542|B.1.160|Australia|2020-07-04	0.0004551415	Oceania
Oceania|hCoV-19/Australia/VIC815/2020|EPI ISL 427088|B.1|Australia|2020-04-02	Oceania|hCoV-19/Australia/VIC2704/2020|EPI ISL 521542|B.1.160|Australia|2020-07-04	0.0004576134	Oceania
Oceania|hCoV-19/Australia/VIC813/2020|EPI ISL 427086|B.4|Australia|2020-04-02	Oceania|hCoV-19/Australia/VIC2704/2020|EPI ISL 521542|B.1.160|Australia|2020-07-04	0.0007089067	Oceania
Oceania|hCoV-19/Australia/VIC1046/2020|EPI ISL 430550|B.1|Australia|2020-04-03	Oceania|hCoV-19/Australia/VIC2704/2020|EPI ISL 521542|B.1.160|Australia|2020-07-04	0.0003387111	Oceania
Oceania|hCoV-19/Australia/VIC820/2020|EPI ISL 427092|B.1|Australia|2020-04-03	Oceania|hCoV-19/Australia/VIC2704/2020|EPI ISL 521542|B.1.160|Australia|2020-07-04	0.0004064518	Oceania
Oceania|hCoV-19/Australia/VIC828/2020|EPI ISL 427096|B.1.1|Australia|2020-04-03	Oceania|hCoV-19/Australia/VIC2704/2020|EPI ISL 521542|B.1.160|Australia|2020-07-04	0.0005759799	Oceania
Oceania|hCoV-19/New Zealand/20VR2096/2020|EPI ISL 548124|B.40|New Zealand|2020-04-03	Oceania|hCoV-19/Australia/VIC2704/2020|EPI ISL 521542|B.1.160|Australia|2020-07-04	0.0006437986	Oceania
Oceania|hCoV-19/Australia/SAP226/2020|EPI ISL 468024|B.1.1.1|Australia|2020-04-03	Oceania|hCoV-19/Australia/VIC2704/2020|EPI ISL 521542|B.1.160|Australia|2020-07-04	0.0005759965	Oceania
Oceania|hCoV-19/Australia/VIC1041/2020|EPI ISL 430536|B.1|Australia|2020-04-03	Oceania|hCoV-19/Australia/VIC2704/2020|EPI ISL 521542|B.1.160|Australia|2020-07-04	0.0003386958	Oceania
Oceania|hCoV-19/Australia/VIC824/2020|EPI ISL 427095|B.1|Australia|2020-04-03	Oceania|hCoV-19/Australia/VIC2704/2020|EPI ISL 521542|B.1.160|Australia|2020-07-04	0.0003725731	Oceania
Oceania|hCoV-19/Australia/SAP437/2020|EPI ISL 508128|B.1.1|Australia|2020-04-03	Oceania|hCoV-19/Australia/VIC2704/2020|EPI ISL 521542|B.1.160|Australia|2020-07-04	0.0005420778	Oceania
Oceania|hCoV-19/Australia/QLD967/2020|EPI ISL 530232|B.1|Australia|2020-04-03	Oceania|hCoV-19/Australia/VIC2704/2020|EPI ISL 521542|B.1.160|Australia|2020-07-04	0.0003048199	Oceania
Oceania|hCoV-19/Australia/NSW301/2020|EPI ISL 451565|B.4|Australia|2020-04-03	Oceania|hCoV-19/Australia/VIC2704/2020|EPI ISL 521542|B.1.160|Australia|2020-07-04	0.0007207166	Oceania
Oceania|hCoV-19/Australia/NSW287/2020|EPI ISL 451551|B.1.1|Australia|2020-04-03	Oceania|hCoV-19/Australia/VIC2704/2020|EPI ISL 521542|B.1.160|Australia|2020-07-04	0.0004460491	Oceania
Oceania|hCoV-19/Australia/NSW269/2020|EPI ISL 451534|B.1|Australia|2020-04-03	Oceania|hCoV-19/Australia/VIC2704/2020|EPI ISL 521542|B.1.160|Australia|2020-07-04	0.0003430407	Oceania
Oceania|hCoV-19/Australia/WA13/2020|EPI ISL 470831|B.1|Australia|2020-04-03	Oceania|hCoV-19/Australia/VIC2704/2020|EPI ISL 521542|B.1.160|Australia|2020-07-04	0.0003726239	Oceania
Oceania|hCoV-19/Australia/VIC1039/2020|EPI ISL 430535|B.1.1.8|Australia|2020-04-03	Oceania|hCoV-19/Australia/VIC2704/2020|EPI ISL 521542|B.1.160|Australia|2020-07-04	0.0005096748	Oceania
Oceania|hCoV-19/Australia/VIC821/2020|EPI ISL 427093|B.1.5|Australia|2020-04-03	Oceania|hCoV-19/Australia/VIC2704/2020|EPI ISL 521542|B.1.160|Australia|2020-07-04	0.0003071330	Oceania
Oceania|hCoV-19/Australia/VIC1045/2020|EPI ISL 430546|B.1|Australia|2020-04-03	Oceania|hCoV-19/Australia/VIC2704/2020|EPI ISL 521542|B.1.160|Australia|2020-07-04	0.0003072967	Oceania
Oceania|hCoV-19/Australia/VIC1044/2020|EPI ISL 430540|B.3|Australia|2020-04-03	Oceania|hCoV-19/Australia/VIC2704/2020|EPI ISL 521542|B.1.160|Australia|2020-07-04	0.0005818924	Oceania
Oceania|hCoV-19/Australia/SAP145/2020|EPI ISL 467987|B.1|Australia|2020-04-03	Oceania|hCoV-19/Australia/VIC2704/2020|EPI ISL 521542|B.1.160|Australia|2020-07-04	0.0003095792	Oceania
Oceania|hCoV-19/Australia/VIC1038/2020|EPI ISL 430534|B.1.1|Australia|2020-04-03	Oceania|hCoV-19/Australia/VIC2704/2020|EPI ISL 521542|B.1.160|Australia|2020-07-04	0.0004478463	Oceania
Oceania|hCoV-19/New Zealand/20VR2055/2020|EPI ISL 456350|B.1.1|New Zealand|2020-04-03	Oceania|hCoV-19/Australia/VIC2704/2020|EPI ISL 521542|B.1.160|Australia|2020-07-04	0.0004143302	Oceania
Oceania|hCoV-19/New Zealand/20VR1947/2020|EPI ISL 456318|B.31|New Zealand|2020-04-03	Oceania|hCoV-19/Australia/VIC2704/2020|EPI ISL 521542|B.1.160|Australia|2020-07-04	0.0007944291	Oceania
Oceania|hCoV-19/New Zealand/20VR1927/2020|EPI ISL 456311|B.1|New Zealand|2020-04-03	Oceania|hCoV-19/Australia/VIC2704/2020|EPI ISL 521542|B.1.160|Australia|2020-07-04	0.0003107871	Oceania
Oceania|hCoV-19/New Zealand/20VR1928/2020|EPI ISL 456312|B|New Zealand|2020-04-03	Oceania|hCoV-19/Australia/VIC2704/2020|EPI ISL 521542|B.1.160|Australia|2020-07-04	0.0003798042	Oceania
Oceania|hCoV-19/Australia/VIC818/2020|EPI ISL 427090|B.1.22|Australia|2020-04-03	Oceania|hCoV-19/Australia/VIC2704/2020|EPI ISL 521542|B.1.160|Australia|2020-07-04	0.0005886507	Oceania
Oceania|hCoV-19/Australia/SAP247/2020|EPI ISL 483081|B.1|Australia|2020-04-03	Oceania|hCoV-19/Australia/VIC2704/2020|EPI ISL 521542|B.1.160|Australia|2020-07-04	0.0003465750	Oceania
Oceania|hCoV-19/Australia/VIC816/2020|EPI ISL 427089|B.1.5|Australia|2020-04-03	Oceania|hCoV-19/Australia/VIC2704/2020|EPI ISL 521542|B.1.160|Australia|2020-07-04	0.0004534967	Oceania
Oceania|hCoV-19/New Zealand/20VR1929/2020|EPI ISL 456313|B|New Zealand|2020-04-03	Oceania|hCoV-19/Australia/VIC2704/2020|EPI ISL 521542|B.1.160|Australia|2020-07-04	0.0003197099	Oceania
Oceania|hCoV-19/Australia/VIC837/2020|EPI ISL 427101|B.1.22|Australia|2020-04-04	Oceania|hCoV-19/Australia/VIC2704/2020|EPI ISL 521542|B.1.160|Australia|2020-07-04	0.0004403314	Oceania
Oceania|hCoV-19/Australia/NSW2544/2020|EPI ISL 527045|B.1|Australia|2020-04-04	Oceania|hCoV-19/Australia/VIC2704/2020|EPI ISL 521542|B.1.160|Australia|2020-07-04	0.0003725904	Oceania
Oceania|hCoV-19/Australia/NSW2543/2020|EPI ISL 527044|B.1|Australia|2020-04-04	Oceania|hCoV-19/Australia/VIC2704/2020|EPI ISL 521542|B.1.160|Australia|2020-07-04	0.0004064825	Oceania
Oceania|hCoV-19/Australia/NSW2550/2020|EPI ISL 527051|B.1.98|Australia|2020-04-04	Oceania|hCoV-19/Australia/VIC2704/2020|EPI ISL 521542|B.1.160|Australia|2020-07-04	0.0004064706	Oceania
Oceania|hCoV-19/Australia/VIC848/2020|EPI ISL 427108|B.1|Australia|2020-04-04	Oceania|hCoV-19/Australia/VIC2704/2020|EPI ISL 521542|B.1.160|Australia|2020-07-04	0.0003387116	Oceania
Oceania|hCoV-19/Australia/NSW2548/2020|EPI ISL 527049|B.1.98|Australia|2020-04-04	Oceania|hCoV-19/Australia/VIC2704/2020|EPI ISL 521542|B.1.160|Australia|2020-07-04	0.0005420814	Oceania
Oceania|hCoV-19/Australia/NSW2536/2020|EPI ISL 527039|B.1.98|Australia|2020-04-04	Oceania|hCoV-19/Australia/VIC2704/2020|EPI ISL 521542|B.1.160|Australia|2020-07-04	0.0004742795	Oceania
Oceania|hCoV-19/Australia/NSW2547/2020|EPI ISL 527048|B.1|Australia|2020-04-04	Oceania|hCoV-19/Australia/VIC2704/2020|EPI ISL 521542|B.1.160|Australia|2020-07-04	0.0004064941	Oceania
Oceania|hCoV-19/Australia/VIC843/2020|EPI ISL 427103|B.1.5|Australia|2020-04-04	Oceania|hCoV-19/Australia/VIC2704/2020|EPI ISL 521542|B.1.160|Australia|2020-07-04	0.0003048340	Oceania
Oceania|hCoV-19/Australia/VIC842/2020|EPI ISL 427102|B.1|Australia|2020-04-04	Oceania|hCoV-19/Australia/VIC2704/2020|EPI ISL 521542|B.1.160|Australia|2020-07-04	0.0004403445	Oceania
Oceania|hCoV-19/Australia/NSW2551/2020|EPI ISL 527052|B.1.98|Australia|2020-04-04	Oceania|hCoV-19/Australia/VIC2704/2020|EPI ISL 521542|B.1.160|Australia|2020-07-04	0.0005081908	Oceania
Oceania|hCoV-19/Australia/NSW2545/2020|EPI ISL 527046|B.40|Australia|2020-04-04	Oceania|hCoV-19/Australia/VIC2704/2020|EPI ISL 521542|B.1.160|Australia|2020-07-04	0.0006098734	Oceania
Oceania|hCoV-19/Australia/NSW2549/2020|EPI ISL 527050|B.1.98|Australia|2020-04-04	Oceania|hCoV-19/Australia/VIC2704/2020|EPI ISL 521542|B.1.160|Australia|2020-07-04	0.0006098951	Oceania
Oceania|hCoV-19/Australia/VIC846/2020|EPI ISL 427106|B.4|Australia|2020-04-04	Oceania|hCoV-19/Australia/VIC2704/2020|EPI ISL 521542|B.1.160|Australia|2020-07-04	0.0007454973	Oceania
Oceania|hCoV-19/Australia/VIC845/2020|EPI ISL 427105|B.1.22|Australia|2020-04-04	Oceania|hCoV-19/Australia/VIC2704/2020|EPI ISL 521542|B.1.160|Australia|2020-07-04	0.0004742355	Oceania
Oceania|hCoV-19/Australia/NSW2542/2020|EPI ISL 527043|B.1|Australia|2020-04-04	Oceania|hCoV-19/Australia/VIC2704/2020|EPI ISL 521542|B.1.160|Australia|2020-07-04	0.0003726012	Oceania
Oceania|hCoV-19/Australia/VIC1062/2020|EPI ISL 430578|B.1.5|Australia|2020-04-04	Oceania|hCoV-19/Australia/VIC2704/2020|EPI ISL 521542|B.1.160|Australia|2020-07-04	0.0004404059	Oceania
Oceania|hCoV-19/Australia/NSW298/2020|EPI ISL 451562|B.1.5|Australia|2020-04-04	Oceania|hCoV-19/Australia/VIC2704/2020|EPI ISL 521542|B.1.160|Australia|2020-07-04	0.0004460150	Oceania
Oceania|hCoV-19/Australia/NSW295/2020|EPI ISL 451559|B.4|Australia|2020-04-04	Oceania|hCoV-19/Australia/VIC2704/2020|EPI ISL 521542|B.1.160|Australia|2020-07-04	0.0006176892	Oceania
Oceania|hCoV-19/Australia/NSW296/2020|EPI ISL 451560|B.1.1|Australia|2020-04-04	Oceania|hCoV-19/Australia/VIC2704/2020|EPI ISL 521542|B.1.160|Australia|2020-07-04	0.0004460491	Oceania
Oceania|hCoV-19/Australia/NSW309/2020|EPI ISL 451573|B.1.5|Australia|2020-04-04	Oceania|hCoV-19/Australia/VIC2704/2020|EPI ISL 521542|B.1.160|Australia|2020-07-04	0.0003430669	Oceania
Oceania|hCoV-19/New Zealand/20VR2063/2020|EPI ISL 456355|B.1.1|New Zealand|2020-04-04	Oceania|hCoV-19/Australia/VIC2704/2020|EPI ISL 521542|B.1.160|Australia|2020-07-04	0.0004065410	Oceania
Oceania|hCoV-19/New Zealand/20VR1936/2020|EPI ISL 456315|B.1|New Zealand|2020-04-04	Oceania|hCoV-19/Australia/VIC2704/2020|EPI ISL 521542|B.1.160|Australia|2020-07-04	0.0003726974	Oceania
Oceania|hCoV-19/Australia/VIC851/2020|EPI ISL 427111|B.1.1|Australia|2020-04-04	Oceania|hCoV-19/Australia/VIC2704/2020|EPI ISL 521542|B.1.160|Australia|2020-07-04	0.0004405624	Oceania
Oceania|hCoV-19/Australia/VIC849/2020|EPI ISL 427109|B.1|Australia|2020-04-04	Oceania|hCoV-19/Australia/VIC2704/2020|EPI ISL 521542|B.1.160|Australia|2020-07-04	0.0003049851	Oceania
Oceania|hCoV-19/Australia/VIC850/2020|EPI ISL 427110|B.1.1|Australia|2020-04-04	Oceania|hCoV-19/Australia/VIC2704/2020|EPI ISL 521542|B.1.160|Australia|2020-07-04	0.0004077421	Oceania
Oceania|hCoV-19/Australia/VIC852/2020|EPI ISL 427112|B.1.1|Australia|2020-04-04	Oceania|hCoV-19/Australia/VIC2704/2020|EPI ISL 521542|B.1.160|Australia|2020-07-04	0.0004108831	Oceania
Oceania|hCoV-19/Australia/VIC829/2020|EPI ISL 427097|B.1.5|Australia|2020-04-04	Oceania|hCoV-19/Australia/VIC2704/2020|EPI ISL 521542|B.1.160|Australia|2020-07-04	0.0003441828	Oceania
Oceania|hCoV-19/Australia/VIC1276/2020|EPI ISL 430685|B.1.1.10|Australia|2020-04-04	Oceania|hCoV-19/Australia/VIC2704/2020|EPI ISL 521542|B.1.160|Australia|2020-07-04	0.0005871352	Oceania
Oceania|hCoV-19/Australia/VIC834/2020|EPI ISL 427099|B.1|Australia|2020-04-04	Oceania|hCoV-19/Australia/VIC2704/2020|EPI ISL 521542|B.1.160|Australia|2020-07-04	0.0003865897	Oceania
Oceania|hCoV-19/Australia/VIC844/2020|EPI ISL 427104|B.1.5|Australia|2020-04-04	Oceania|hCoV-19/Australia/VIC2704/2020|EPI ISL 521542|B.1.160|Australia|2020-07-04	0.0004249615	Oceania
Oceania|hCoV-19/New Zealand/20VR2097/2020|EPI ISL 456376|B.1.370|New Zealand|2020-04-05	Oceania|hCoV-19/Australia/VIC2704/2020|EPI ISL 521542|B.1.160|Australia|2020-07-04	0.0004064518	Oceania
Oceania|hCoV-19/Australia/VIC857/2020|EPI ISL 427116|B.1|Australia|2020-04-05	Oceania|hCoV-19/Australia/VIC2704/2020|EPI ISL 521542|B.1.160|Australia|2020-07-04	0.0003386958	Oceania
Oceania|hCoV-19/Australia/VIC858/2020|EPI ISL 427117|B.1.1|Australia|2020-04-05	Oceania|hCoV-19/Australia/VIC2704/2020|EPI ISL 521542|B.1.160|Australia|2020-07-04	0.0004403982	Oceania
Oceania|hCoV-19/Australia/VIC860/2020|EPI ISL 427118|B.1.1|Australia|2020-04-05	Oceania|hCoV-19/Australia/VIC2704/2020|EPI ISL 521542|B.1.160|Australia|2020-07-04	0.0004065130	Oceania
Oceania|hCoV-19/Australia/VIC876/2020|EPI ISL 427131|B.1.1.33|Australia|2020-04-05	Oceania|hCoV-19/Australia/VIC2704/2020|EPI ISL 521542|B.1.160|Australia|2020-07-04	0.0004742847	Oceania
Oceania|hCoV-19/Australia/SAP441/2020|EPI ISL 508132|B.1.1|Australia|2020-04-05	Oceania|hCoV-19/Australia/VIC2704/2020|EPI ISL 521542|B.1.160|Australia|2020-07-04	0.0004065131	Oceania
Oceania|hCoV-19/Australia/NSW2132/2020|EPI ISL 500625|B.1|Australia|2020-04-05	Oceania|hCoV-19/Australia/VIC2704/2020|EPI ISL 521542|B.1.160|Australia|2020-07-04	0.0004742627	Oceania
Oceania|hCoV-19/Australia/VIC869/2020|EPI ISL 427124|B.3|Australia|2020-04-05	Oceania|hCoV-19/Australia/VIC2704/2020|EPI ISL 521542|B.1.160|Australia|2020-07-04	0.0005420682	Oceania
Oceania|hCoV-19/Australia/VIC863/2020|EPI ISL 427120|B.1|Australia|2020-04-05	Oceania|hCoV-19/Australia/VIC2704/2020|EPI ISL 521542|B.1.160|Australia|2020-07-04	0.0003048199	Oceania
Oceania|hCoV-19/Australia/NSW275/2020|EPI ISL 451539|B.6|Australia|2020-04-05	Oceania|hCoV-19/Australia/VIC2704/2020|EPI ISL 521542|B.1.160|Australia|2020-07-04	0.0007207165	Oceania
Oceania|hCoV-19/Australia/WA99/2020|EPI ISL 512752|B.1.1|Australia|2020-04-05	Oceania|hCoV-19/Australia/VIC2704/2020|EPI ISL 521542|B.1.160|Australia|2020-07-04	0.0005834455	Oceania
Oceania|hCoV-19/Australia/NSW2131/2020|EPI ISL 500624|B.1|Australia|2020-04-05	Oceania|hCoV-19/Australia/VIC2704/2020|EPI ISL 521542|B.1.160|Australia|2020-07-04	0.0004403620	Oceania
Oceania|hCoV-19/New Zealand/20VR2059/2020|EPI ISL 456353|B.1|New Zealand|2020-04-05	Oceania|hCoV-19/Australia/VIC2704/2020|EPI ISL 521542|B.1.160|Australia|2020-07-04	0.0003728807	Oceania
Oceania|hCoV-19/Australia/VIC870/2020|EPI ISL 427125|B.1.5|Australia|2020-04-05	Oceania|hCoV-19/Australia/VIC2704/2020|EPI ISL 521542|B.1.160|Australia|2020-07-04	0.0003057348	Oceania
Oceania|hCoV-19/Australia/VIC1071/2020|EPI ISL 430581|B.1|Australia|2020-04-05	Oceania|hCoV-19/Australia/VIC2704/2020|EPI ISL 521542|B.1.160|Australia|2020-07-04	0.0003398839	Oceania
Oceania|hCoV-19/Australia/VIC873/2020|EPI ISL 427128|B.1|Australia|2020-04-05	Oceania|hCoV-19/Australia/VIC2704/2020|EPI ISL 521542|B.1.160|Australia|2020-07-04	0.0003741411	Oceania
Oceania|hCoV-19/Australia/WA83/2020|EPI ISL 512736|B.1.1|Australia|2020-04-05	Oceania|hCoV-19/Australia/VIC2704/2020|EPI ISL 521542|B.1.160|Australia|2020-07-04	0.0005261772	Oceania
Oceania|hCoV-19/Australia/VIC872/2020|EPI ISL 427127|B.52|Australia|2020-04-05	Oceania|hCoV-19/Australia/VIC2704/2020|EPI ISL 521542|B.1.160|Australia|2020-07-04	0.0007314257	Oceania
Oceania|hCoV-19/New Zealand/20VR2098/2020|EPI ISL 548125|B.1.1|New Zealand|2020-04-05	Oceania|hCoV-19/Australia/VIC2704/2020|EPI ISL 521542|B.1.160|Australia|2020-07-04	0.0003890592	Oceania
Oceania|hCoV-19/New Zealand/20VR2092/2020|EPI ISL 456373|B.1|New Zealand|2020-04-05	Oceania|hCoV-19/Australia/VIC2704/2020|EPI ISL 521542|B.1.160|Australia|2020-07-04	0.0003892016	Oceania
Oceania|hCoV-19/Australia/SAP027/2020|EPI ISL 468009|B.1|Australia|2020-04-06	Oceania|hCoV-19/Australia/VIC2704/2020|EPI ISL 521542|B.1.160|Australia|2020-07-04	0.0003048151	Oceania
Oceania|hCoV-19/Australia/VIC881/2020|EPI ISL 427135|B.1.1|Australia|2020-04-06	Oceania|hCoV-19/Australia/VIC2704/2020|EPI ISL 521542|B.1.160|Australia|2020-07-04	0.0004743206	Oceania
Oceania|hCoV-19/Australia/VIC883/2020|EPI ISL 427136|B.1.356|Australia|2020-04-06	Oceania|hCoV-19/Australia/VIC2704/2020|EPI ISL 521542|B.1.160|Australia|2020-07-04	0.0003727040	Oceania
Oceania|hCoV-19/Australia/WA15/2020|EPI ISL 470833|B.1|Australia|2020-04-06	Oceania|hCoV-19/Australia/VIC2704/2020|EPI ISL 521542|B.1.160|Australia|2020-07-04	0.0003726118	Oceania
Oceania|hCoV-19/Australia/VIC884/2020|EPI ISL 427137|B.1|Australia|2020-04-06	Oceania|hCoV-19/Australia/VIC2704/2020|EPI ISL 521542|B.1.160|Australia|2020-07-04	0.0003050200	Oceania
Oceania|hCoV-19/Australia/VIC1080/2020|EPI ISL 430579|B.1|Australia|2020-04-06	Oceania|hCoV-19/Australia/VIC2704/2020|EPI ISL 521542|B.1.160|Australia|2020-07-04	0.0004064753	Oceania
Oceania|hCoV-19/Australia/NSW2577/2020|EPI ISL 527062|B.1|Australia|2020-04-06	Oceania|hCoV-19/Australia/VIC2704/2020|EPI ISL 521542|B.1.160|Australia|2020-07-04	0.0004064941	Oceania
Oceania|hCoV-19/Australia/NSW544/2020|EPI ISL 455083|B.1.5|Australia|2020-04-06	Oceania|hCoV-19/Australia/VIC2704/2020|EPI ISL 521542|B.1.160|Australia|2020-07-04	0.0004117169	Oceania
Oceania|hCoV-19/Australia/NSW381/2020|EPI ISL 451641|B.1.5|Australia|2020-04-06	Oceania|hCoV-19/Australia/VIC2704/2020|EPI ISL 521542|B.1.160|Australia|2020-07-04	0.0003087447	Oceania
Oceania|hCoV-19/Australia/NSW321/2020|EPI ISL 451583|B.1|Australia|2020-04-06	Oceania|hCoV-19/Australia/VIC2704/2020|EPI ISL 521542|B.1.160|Australia|2020-07-04	0.0003773705	Oceania
Oceania|hCoV-19/Australia/VIC887/2020|EPI ISL 427140|B.31|Australia|2020-04-06	Oceania|hCoV-19/Australia/VIC2704/2020|EPI ISL 521542|B.1.160|Australia|2020-07-04	0.0008164915	Oceania
Oceania|hCoV-19/Australia/VIC1089/2020|EPI ISL 430673|B.1.1|Australia|2020-04-06	Oceania|hCoV-19/Australia/VIC2704/2020|EPI ISL 521542|B.1.160|Australia|2020-07-04	0.0004443625	Oceania
Oceania|hCoV-19/Australia/VIC885/2020|EPI ISL 427138|B.1|Australia|2020-04-06	Oceania|hCoV-19/Australia/VIC2704/2020|EPI ISL 521542|B.1.160|Australia|2020-07-04	0.0003077380	Oceania
Oceania|hCoV-19/Australia/VIC1088/2020|EPI ISL 521864|B.6|Australia|2020-04-06	Oceania|hCoV-19/Australia/VIC2704/2020|EPI ISL 521542|B.1.160|Australia|2020-07-04	0.0006160967	Oceania
Oceania|hCoV-19/New Zealand/20VR2066/2020|EPI ISL 456357|B.31|New Zealand|2020-04-06	Oceania|hCoV-19/Australia/VIC2704/2020|EPI ISL 521542|B.1.160|Australia|2020-07-04	0.0007883574	Oceania
Oceania|hCoV-19/Australia/VIC888/2020|EPI ISL 427141|B.1|Australia|2020-04-06	Oceania|hCoV-19/Australia/VIC2704/2020|EPI ISL 521542|B.1.160|Australia|2020-07-04	0.0003434101	Oceania
Oceania|hCoV-19/Australia/VIC1078/2020|EPI ISL 430564|B.1|Australia|2020-04-06	Oceania|hCoV-19/Australia/VIC2704/2020|EPI ISL 521542|B.1.160|Australia|2020-07-04	0.0003817785	Oceania
Oceania|hCoV-19/Australia/WA44/2020|EPI ISL 470861|B.1|Australia|2020-04-07	Oceania|hCoV-19/Australia/VIC2704/2020|EPI ISL 521542|B.1.160|Australia|2020-07-04	0.0004403858	Oceania
Oceania|hCoV-19/Australia/VIC1112/2020|EPI ISL 430573|B.1|Australia|2020-04-07	Oceania|hCoV-19/Australia/VIC2704/2020|EPI ISL 521542|B.1.160|Australia|2020-07-04	0.0003048199	Oceania
Oceania|hCoV-19/Australia/SAP297/2020|EPI ISL 468025|B.1.5|Australia|2020-04-07	Oceania|hCoV-19/Australia/VIC2704/2020|EPI ISL 521542|B.1.160|Australia|2020-07-04	0.0004065013	Oceania
Oceania|hCoV-19/Australia/NSW383/2020|EPI ISL 451643|B.1.5|Australia|2020-04-07	Oceania|hCoV-19/Australia/VIC2704/2020|EPI ISL 521542|B.1.160|Australia|2020-07-04	0.0004803339	Oceania
Oceania|hCoV-19/Australia/NSW604/2020|EPI ISL 478716|B.1|Australia|2020-04-07	Oceania|hCoV-19/Australia/VIC2704/2020|EPI ISL 521542|B.1.160|Australia|2020-07-04	0.0004460229	Oceania
Oceania|hCoV-19/Australia/ACT0051/2020|EPI ISL 498518|B.1|Australia|2020-04-07	Oceania|hCoV-19/Australia/VIC2704/2020|EPI ISL 521542|B.1.160|Australia|2020-07-04	0.0003726239	Oceania
Oceania|hCoV-19/Australia/VIC1279/2020|EPI ISL 430678|B.1.1|Australia|2020-04-07	Oceania|hCoV-19/Australia/VIC2704/2020|EPI ISL 521542|B.1.160|Australia|2020-07-04	0.0004405325	Oceania
Oceania|hCoV-19/Australia/SAP298/2020|EPI ISL 468007|B.1.5|Australia|2020-04-07	Oceania|hCoV-19/Australia/VIC2704/2020|EPI ISL 521542|B.1.160|Australia|2020-07-04	0.0004072046	Oceania
Oceania|hCoV-19/Australia/VIC1094/2020|EPI ISL 430583|B.1.5|Australia|2020-04-07	Oceania|hCoV-19/Australia/VIC2704/2020|EPI ISL 521542|B.1.160|Australia|2020-07-04	0.0003735372	Oceania
Oceania|hCoV-19/Australia/VIC1110/2020|EPI ISL 430569|B.1.1|Australia|2020-04-07	Oceania|hCoV-19/Australia/VIC2704/2020|EPI ISL 521542|B.1.160|Australia|2020-07-04	0.0004428488	Oceania
Oceania|hCoV-19/Australia/VIC1109/2020|EPI ISL 430618|B.1|Australia|2020-04-07	Oceania|hCoV-19/Australia/VIC2704/2020|EPI ISL 521542|B.1.160|Australia|2020-07-04	0.0004087176	Oceania
Oceania|hCoV-19/Australia/VIC1113/2020|EPI ISL 430575|B.1|Australia|2020-04-07	Oceania|hCoV-19/Australia/VIC2704/2020|EPI ISL 521542|B.1.160|Australia|2020-07-04	0.0004092612	Oceania
Oceania|hCoV-19/Australia/WA43/2020|EPI ISL 470860|B.1|Australia|2020-04-07	Oceania|hCoV-19/Australia/VIC2704/2020|EPI ISL 521542|B.1.160|Australia|2020-07-04	0.0004112218	Oceania
Oceania|hCoV-19/Australia/VIC1106/2020|EPI ISL 430588|B.1.265|Australia|2020-04-07	Oceania|hCoV-19/Australia/VIC2704/2020|EPI ISL 521542|B.1.160|Australia|2020-07-04	0.0004114675	Oceania
Oceania|hCoV-19/Australia/TAS60/2020|EPI ISL 522733|B.1|Australia|2020-04-07	Oceania|hCoV-19/Australia/VIC2704/2020|EPI ISL 521542|B.1.160|Australia|2020-07-04	0.0004129686	Oceania
Oceania|hCoV-19/New Zealand/20VR2046/2020|EPI ISL 456345|B.1.5|New Zealand|2020-04-07	Oceania|hCoV-19/Australia/VIC2704/2020|EPI ISL 521542|B.1.160|Australia|2020-07-04	0.0003134857	Oceania
Oceania|hCoV-19/New Zealand/20VR2072/2020|EPI ISL 456359|B|New Zealand|2020-04-07	Oceania|hCoV-19/Australia/VIC2704/2020|EPI ISL 521542|B.1.160|Australia|2020-07-04	0.0005968372	Oceania
Oceania|hCoV-19/Australia/VIC1111/2020|EPI ISL 430570|B.1|Australia|2020-04-07	Oceania|hCoV-19/Australia/VIC2704/2020|EPI ISL 521542|B.1.160|Australia|2020-07-04	0.0003517510	Oceania
Oceania|hCoV-19/Australia/SAP301/2020|EPI ISL 467986|B.1|Australia|2020-04-07	Oceania|hCoV-19/Australia/VIC2704/2020|EPI ISL 521542|B.1.160|Australia|2020-07-04	0.0008152620	Oceania
Oceania|hCoV-19/Australia/VIC1092/2020|EPI ISL 430582|B.1|Australia|2020-04-07	Oceania|hCoV-19/Australia/VIC2704/2020|EPI ISL 521542|B.1.160|Australia|2020-07-04	0.0003908620	Oceania
Oceania|hCoV-19/Australia/VIC1280/2020|EPI ISL 430709|B.1.1|Australia|2020-04-07	Oceania|hCoV-19/Australia/VIC2704/2020|EPI ISL 521542|B.1.160|Australia|2020-07-04	0.0004184176	Oceania
Oceania|hCoV-19/Australia/WA45/2020|EPI ISL 470862|B.1|Australia|2020-04-08	Oceania|hCoV-19/Australia/VIC2704/2020|EPI ISL 521542|B.1.160|Australia|2020-07-04	0.0005081588	Oceania
Oceania|hCoV-19/Australia/QLD969/2020|EPI ISL 530233|B.1|Australia|2020-04-08	Oceania|hCoV-19/Australia/VIC2704/2020|EPI ISL 521542|B.1.160|Australia|2020-07-04	0.0003048199	Oceania
Oceania|hCoV-19/Australia/WA17/2020|EPI ISL 470835|B.1|Australia|2020-04-08	Oceania|hCoV-19/Australia/VIC2704/2020|EPI ISL 521542|B.1.160|Australia|2020-07-04	0.0003726118	Oceania
Oceania|hCoV-19/Australia/NSW595/2020|EPI ISL 478707|B.1.1|Australia|2020-04-08	Oceania|hCoV-19/Australia/VIC2704/2020|EPI ISL 521542|B.1.160|Australia|2020-07-04	0.0004460491	Oceania
Oceania|hCoV-19/Australia/NSW603/2020|EPI ISL 478715|B.1|Australia|2020-04-08	Oceania|hCoV-19/Australia/VIC2704/2020|EPI ISL 521542|B.1.160|Australia|2020-07-04	0.0004460229	Oceania
Oceania|hCoV-19/Australia/NSW302/2020|EPI ISL 451566|B.1.5|Australia|2020-04-08	Oceania|hCoV-19/Australia/VIC2704/2020|EPI ISL 521542|B.1.160|Australia|2020-07-04	0.0003430730	Oceania
Oceania|hCoV-19/Australia/NSW294/2020|EPI ISL 451558|B.1.1.33|Australia|2020-04-08	Oceania|hCoV-19/Australia/VIC2704/2020|EPI ISL 521542|B.1.160|Australia|2020-07-04	0.0004803706	Oceania
Oceania|hCoV-19/Australia/NSW352/2020|EPI ISL 451613|B.1.5|Australia|2020-04-08	Oceania|hCoV-19/Australia/VIC2704/2020|EPI ISL 521542|B.1.160|Australia|2020-07-04	0.0003087447	Oceania
Oceania|hCoV-19/Australia/WA60/2020|EPI ISL 512713|B.1|Australia|2020-04-08	Oceania|hCoV-19/Australia/VIC2704/2020|EPI ISL 521542|B.1.160|Australia|2020-07-04	0.0004117258	Oceania
Oceania|hCoV-19/Australia/WA104/2020|EPI ISL 512757|B.1|Australia|2020-04-08	Oceania|hCoV-19/Australia/VIC2704/2020|EPI ISL 521542|B.1.160|Australia|2020-07-04	0.0004117258	Oceania
Oceania|hCoV-19/Australia/WA61/2020|EPI ISL 512714|B.1|Australia|2020-04-08	Oceania|hCoV-19/Australia/VIC2704/2020|EPI ISL 521542|B.1.160|Australia|2020-07-04	0.0003774184	Oceania
Oceania|hCoV-19/Australia/VIC1135/2020|EPI ISL 430601|B.1.370|Australia|2020-04-08	Oceania|hCoV-19/Australia/VIC2704/2020|EPI ISL 521542|B.1.160|Australia|2020-07-04	0.0004064848	Oceania
Oceania|hCoV-19/Australia/VIC1281/2020|EPI ISL 430676|B.1.1|Australia|2020-04-08	Oceania|hCoV-19/Australia/VIC2704/2020|EPI ISL 521542|B.1.160|Australia|2020-07-04	0.0004405475	Oceania
Oceania|hCoV-19/Australia/VIC1119/2020|EPI ISL 430567|B.1|Australia|2020-04-08	Oceania|hCoV-19/Australia/VIC2704/2020|EPI ISL 521542|B.1.160|Australia|2020-07-04	0.0002712932	Oceania
Oceania|hCoV-19/Australia/VIC899/2020|EPI ISL 427149|B.52|Australia|2020-04-08	Oceania|hCoV-19/Australia/VIC2704/2020|EPI ISL 521542|B.1.160|Australia|2020-07-04	0.0007145320	Oceania
Oceania|hCoV-19/Australia/VIC-CBA5/2020|EPI ISL 430065|B.1.1.71|Australia|2020-04-08	Oceania|hCoV-19/Australia/VIC2704/2020|EPI ISL 521542|B.1.160|Australia|2020-07-04	0.0005444389	Oceania
Oceania|hCoV-19/Australia/VIC1139/2020|EPI ISL 430610|B.1|Australia|2020-04-08	Oceania|hCoV-19/Australia/VIC2704/2020|EPI ISL 521542|B.1.160|Australia|2020-07-04	0.0004431209	Oceania
Oceania|hCoV-19/Australia/VIC1134/2020|EPI ISL 430600|B.1|Australia|2020-04-08	Oceania|hCoV-19/Australia/VIC2704/2020|EPI ISL 521542|B.1.160|Australia|2020-07-04	0.0003408310	Oceania
Oceania|hCoV-19/Australia/VIC1143/2020|EPI ISL 430614|B.1.1|Australia|2020-04-08	Oceania|hCoV-19/Australia/VIC2704/2020|EPI ISL 521542|B.1.160|Australia|2020-07-04	0.0004431881	Oceania
Oceania|hCoV-19/Australia/VIC1137/2020|EPI ISL 430607|B.1|Australia|2020-04-08	Oceania|hCoV-19/Australia/VIC2704/2020|EPI ISL 521542|B.1.160|Australia|2020-07-04	0.0003067834	Oceania
Oceania|hCoV-19/Australia/VIC1138/2020|EPI ISL 430609|B.1.1|Australia|2020-04-08	Oceania|hCoV-19/Australia/VIC2704/2020|EPI ISL 521542|B.1.160|Australia|2020-07-04	0.0004091600	Oceania
Oceania|hCoV-19/Australia/VIC-CBA6/2020|EPI ISL 430066|B.1|Australia|2020-04-08	Oceania|hCoV-19/Australia/VIC2704/2020|EPI ISL 521542|B.1.160|Australia|2020-07-04	0.0003783914	Oceania
Oceania|hCoV-19/Australia/VIC1136/2020|EPI ISL 430606|B|Australia|2020-04-08	Oceania|hCoV-19/Australia/VIC2704/2020|EPI ISL 521542|B.1.160|Australia|2020-07-04	0.0006568048	Oceania
Oceania|hCoV-19/New Zealand/20VR2074/2020|EPI ISL 456361|B.1.1|New Zealand|2020-04-08	Oceania|hCoV-19/Australia/VIC2704/2020|EPI ISL 521542|B.1.160|Australia|2020-07-04	0.0003478502	Oceania
Oceania|hCoV-19/Australia/VIC1140/2020|EPI ISL 430611|B.1|Australia|2020-04-08	Oceania|hCoV-19/Australia/VIC2704/2020|EPI ISL 521542|B.1.160|Australia|2020-07-04	0.0004555664	Oceania
Oceania|hCoV-19/Australia/VIC1363/2020|EPI ISL 561517|B.1.1|Australia|2020-04-08	Oceania|hCoV-19/Australia/VIC2704/2020|EPI ISL 521542|B.1.160|Australia|2020-07-04	0.0004920860	Oceania
Oceania|hCoV-19/Australia/VIC1127/2020|EPI ISL 430608|B.1.1|Australia|2020-04-08	Oceania|hCoV-19/Australia/VIC2704/2020|EPI ISL 521542|B.1.160|Australia|2020-07-04	0.0004257184	Oceania
Oceania|hCoV-19/Australia/VIC1132/2020|EPI ISL 430593|B.1|Australia|2020-04-08	Oceania|hCoV-19/Australia/VIC2704/2020|EPI ISL 521542|B.1.160|Australia|2020-07-04	0.0004090680	Oceania
Oceania|hCoV-19/Australia/QLD966/2020|EPI ISL 530234|B.1|Australia|2020-04-09	Oceania|hCoV-19/Australia/VIC2704/2020|EPI ISL 521542|B.1.160|Australia|2020-07-04	0.0003726077	Oceania
Oceania|hCoV-19/Australia/VIC1159/2020|EPI ISL 430604|B.1.370|Australia|2020-04-09	Oceania|hCoV-19/Australia/VIC2704/2020|EPI ISL 521542|B.1.160|Australia|2020-07-04	0.0003725839	Oceania
Oceania|hCoV-19/Australia/NSW2437/2020|EPI ISL 527017|B.1.1.33|Australia|2020-04-09	Oceania|hCoV-19/Australia/VIC2704/2020|EPI ISL 521542|B.1.160|Australia|2020-07-04	0.0005081726	Oceania
Oceania|hCoV-19/Australia/NSW2534/2020|EPI ISL 527038|B.1.98|Australia|2020-04-09	Oceania|hCoV-19/Australia/VIC2704/2020|EPI ISL 521542|B.1.160|Australia|2020-07-04	0.0005420814	Oceania
Oceania|hCoV-19/Australia/NSW673/2020|EPI ISL 513316|B.1.1.33|Australia|2020-04-09	Oceania|hCoV-19/Australia/VIC2704/2020|EPI ISL 521542|B.1.160|Australia|2020-07-04	0.0005146935	Oceania
Oceania|hCoV-19/Australia/NSW602/2020|EPI ISL 478714|B.1|Australia|2020-04-09	Oceania|hCoV-19/Australia/VIC2704/2020|EPI ISL 521542|B.1.160|Australia|2020-07-04	0.0004460229	Oceania
Oceania|hCoV-19/Australia/VIC1161/2020|EPI ISL 430615|B.1|Australia|2020-04-09	Oceania|hCoV-19/Australia/VIC2704/2020|EPI ISL 521542|B.1.160|Australia|2020-07-04	0.0004065485	Oceania
Oceania|hCoV-19/Australia/VIC1284/2020|EPI ISL 430701|B.1.5|Australia|2020-04-09	Oceania|hCoV-19/Australia/VIC2704/2020|EPI ISL 521542|B.1.160|Australia|2020-07-04	0.0003389871	Oceania
Oceania|hCoV-19/Australia/VIC1158/2020|EPI ISL 430602|B.1.1|Australia|2020-04-09	Oceania|hCoV-19/Australia/VIC2704/2020|EPI ISL 521542|B.1.160|Australia|2020-07-04	0.0004408463	Oceania
Oceania|hCoV-19/Australia/VIC1160/2020|EPI ISL 430605|B.1.370|Australia|2020-04-09	Oceania|hCoV-19/Australia/VIC2704/2020|EPI ISL 521542|B.1.160|Australia|2020-07-04	0.0003749456	Oceania
Oceania|hCoV-19/Australia/VIC1162/2020|EPI ISL 430616|B.1|Australia|2020-04-09	Oceania|hCoV-19/Australia/VIC2704/2020|EPI ISL 521542|B.1.160|Australia|2020-07-04	0.0003068357	Oceania
Oceania|hCoV-19/Australia/VIC1355/2020|EPI ISL 430638|B.1.1|Australia|2020-04-09	Oceania|hCoV-19/Australia/VIC2704/2020|EPI ISL 521542|B.1.160|Australia|2020-07-04	0.0004092716	Oceania
Oceania|hCoV-19/Australia/VIC1248/2020|EPI ISL 436114|B.1.5|Australia|2020-04-09	Oceania|hCoV-19/Australia/VIC2704/2020|EPI ISL 521542|B.1.160|Australia|2020-07-04	0.0003410096	Oceania
Oceania|hCoV-19/Australia/SAP095/2020|EPI ISL 451129|B.1|Australia|2020-04-09	Oceania|hCoV-19/Australia/VIC2704/2020|EPI ISL 521542|B.1.160|Australia|2020-07-04	0.0005118489	Oceania
Oceania|hCoV-19/Australia/VIC1247/2020|EPI ISL 436113|B.1.1|Australia|2020-04-09	Oceania|hCoV-19/Australia/VIC2704/2020|EPI ISL 521542|B.1.160|Australia|2020-07-04	0.0004101245	Oceania
Oceania|hCoV-19/Australia/VIC1164/2020|EPI ISL 430624|B.1.22|Australia|2020-04-09	Oceania|hCoV-19/Australia/VIC2704/2020|EPI ISL 521542|B.1.160|Australia|2020-07-04	0.0004111440	Oceania
Oceania|hCoV-19/New Zealand/20VR2048/2020|EPI ISL 456346|B.1|New Zealand|2020-04-09	Oceania|hCoV-19/Australia/VIC2704/2020|EPI ISL 521542|B.1.160|Australia|2020-07-04	0.0004534267	Oceania
Oceania|hCoV-19/Australia/VIC1285/2020|EPI ISL 430702|B.1.5|Australia|2020-04-09	Oceania|hCoV-19/Australia/VIC2704/2020|EPI ISL 521542|B.1.160|Australia|2020-07-04	0.0003547504	Oceania
Oceania|hCoV-19/Australia/VIC1178/2020|EPI ISL 430674|B.1.1|Australia|2020-04-10	Oceania|hCoV-19/Australia/VIC2704/2020|EPI ISL 521542|B.1.160|Australia|2020-07-04	0.0004744096	Oceania
Oceania|hCoV-19/Australia/VIC1313/2020|EPI ISL 430714|B.1.5|Australia|2020-04-10	Oceania|hCoV-19/Australia/VIC2704/2020|EPI ISL 521542|B.1.160|Australia|2020-07-04	0.0003391134	Oceania
Oceania|hCoV-19/Australia/VIC1300/2020|EPI ISL 430677|B.1.1|Australia|2020-04-10	Oceania|hCoV-19/Australia/VIC2704/2020|EPI ISL 521542|B.1.160|Australia|2020-07-04	0.0004411155	Oceania
Oceania|hCoV-19/Australia/VIC1303/2020|EPI ISL 430694|B.1.1|Australia|2020-04-10	Oceania|hCoV-19/Australia/VIC2704/2020|EPI ISL 521542|B.1.160|Australia|2020-07-04	0.0004761681	Oceania
Oceania|hCoV-19/Australia/VIC1174/2020|EPI ISL 430623|B.1.370|Australia|2020-04-10	Oceania|hCoV-19/Australia/VIC2704/2020|EPI ISL 521542|B.1.160|Australia|2020-07-04	0.0003749075	Oceania
Oceania|hCoV-19/Australia/VIC1312/2020|EPI ISL 562136|B.1.5|Australia|2020-04-10	Oceania|hCoV-19/Australia/VIC2704/2020|EPI ISL 521542|B.1.160|Australia|2020-07-04	0.0003424224	Oceania
Oceania|hCoV-19/Australia/VIC1176/2020|EPI ISL 430630|B.1.5|Australia|2020-04-10	Oceania|hCoV-19/Australia/VIC2704/2020|EPI ISL 521542|B.1.160|Australia|2020-07-04	0.0003094238	Oceania
Oceania|hCoV-19/Australia/VIC1250/2020|EPI ISL 436115|B.1.1|Australia|2020-04-10	Oceania|hCoV-19/Australia/VIC2704/2020|EPI ISL 521542|B.1.160|Australia|2020-07-04	0.0004820032	Oceania
Oceania|hCoV-19/Australia/VIC1175/2020|EPI ISL 430625|B.1.22|Australia|2020-04-10	Oceania|hCoV-19/Australia/VIC2704/2020|EPI ISL 521542|B.1.160|Australia|2020-07-04	0.0004137663	Oceania
Oceania|hCoV-19/Australia/VIC1316/2020|EPI ISL 430690|B.1.370|Australia|2020-04-11	Oceania|hCoV-19/Australia/VIC2704/2020|EPI ISL 521542|B.1.160|Australia|2020-07-04	0.0004064821	Oceania
Oceania|hCoV-19/Australia/QLD961/2020|EPI ISL 530236|B.1.1|Australia|2020-04-11	Oceania|hCoV-19/Australia/VIC2704/2020|EPI ISL 521542|B.1.160|Australia|2020-07-04	0.0004065130	Oceania
Oceania|hCoV-19/Australia/NSW2570/2020|EPI ISL 527057|B.1|Australia|2020-04-11	Oceania|hCoV-19/Australia/VIC2704/2020|EPI ISL 521542|B.1.160|Australia|2020-07-04	0.0003725904	Oceania
Oceania|hCoV-19/Australia/QLD971/2020|EPI ISL 530235|B.1|Australia|2020-04-11	Oceania|hCoV-19/Australia/VIC2704/2020|EPI ISL 521542|B.1.160|Australia|2020-07-04	0.0004064707	Oceania
Oceania|hCoV-19/Australia/NSW494/2020|EPI ISL 455034|B.1.5|Australia|2020-04-11	Oceania|hCoV-19/Australia/VIC2704/2020|EPI ISL 521542|B.1.160|Australia|2020-07-04	0.0003430569	Oceania
Oceania|hCoV-19/Australia/NSW332/2020|EPI ISL 451594|B.1.1.33|Australia|2020-04-11	Oceania|hCoV-19/Australia/VIC2704/2020|EPI ISL 521542|B.1.160|Australia|2020-07-04	0.0004803706	Oceania
Oceania|hCoV-19/Australia/VIC1256/2020|EPI ISL 436120|B.1.370|Australia|2020-04-11	Oceania|hCoV-19/Australia/VIC2704/2020|EPI ISL 521542|B.1.160|Australia|2020-07-04	0.0004090457	Oceania
Oceania|hCoV-19/Australia/VIC1317/2020|EPI ISL 430691|B.1.1|Australia|2020-04-11	Oceania|hCoV-19/Australia/VIC2704/2020|EPI ISL 521542|B.1.160|Australia|2020-07-04	0.0004435426	Oceania
Oceania|hCoV-19/Australia/VIC1319/2020|EPI ISL 430700|B.1|Australia|2020-04-11	Oceania|hCoV-19/Australia/VIC2704/2020|EPI ISL 521542|B.1.160|Australia|2020-07-04	0.0003075697	Oceania
Oceania|hCoV-19/Australia/VIC1321/2020|EPI ISL 430704|B.4|Australia|2020-04-11	Oceania|hCoV-19/Australia/VIC2704/2020|EPI ISL 521542|B.1.160|Australia|2020-07-04	0.0007878584	Oceania
Oceania|hCoV-19/Australia/VIC1187/2020|EPI ISL 430675|B.1|Australia|2020-04-11	Oceania|hCoV-19/Australia/VIC2704/2020|EPI ISL 521542|B.1.160|Australia|2020-07-04	0.0004132730	Oceania
Oceania|hCoV-19/Australia/VIC1181/2020|EPI ISL 430627|B.1.1|Australia|2020-04-11	Oceania|hCoV-19/Australia/VIC2704/2020|EPI ISL 521542|B.1.160|Australia|2020-07-04	0.0005538892	Oceania
Oceania|hCoV-19/Australia/VIC1260/2020|EPI ISL 436123|B.4|Australia|2020-04-11	Oceania|hCoV-19/Australia/VIC2704/2020|EPI ISL 521542|B.1.160|Australia|2020-07-04	0.0007987726	Oceania
Oceania|hCoV-19/Australia/VIC1183/2020|EPI ISL 430628|B.1.1|Australia|2020-04-11	Oceania|hCoV-19/Australia/VIC2704/2020|EPI ISL 521542|B.1.160|Australia|2020-07-04	0.0005710860	Oceania
Oceania|hCoV-19/Australia/NSW2571/2020|EPI ISL 527058|B.1.98|Australia|2020-04-12	Oceania|hCoV-19/Australia/VIC2704/2020|EPI ISL 521542|B.1.160|Australia|2020-07-04	0.0005081905	Oceania
Oceania|hCoV-19/Australia/VIC1329/2020|EPI ISL 430696|B.1.370|Australia|2020-04-12	Oceania|hCoV-19/Australia/VIC2704/2020|EPI ISL 521542|B.1.160|Australia|2020-07-04	0.0004064962	Oceania
Oceania|hCoV-19/Australia/ACT0059/2020|EPI ISL 498523|B.1|Australia|2020-04-12	Oceania|hCoV-19/Australia/VIC2704/2020|EPI ISL 521542|B.1.160|Australia|2020-07-04	0.0003726236	Oceania
Oceania|hCoV-19/Australia/VIC1267/2020|EPI ISL 436126|B.1.370|Australia|2020-04-12	Oceania|hCoV-19/Australia/VIC2704/2020|EPI ISL 521542|B.1.160|Australia|2020-07-04	0.0004092545	Oceania
Oceania|hCoV-19/Australia/VIC1353/2020|EPI ISL 430716|B.1.1|Australia|2020-04-12	Oceania|hCoV-19/Australia/VIC2704/2020|EPI ISL 521542|B.1.160|Australia|2020-07-04	0.0004436591	Oceania
Oceania|hCoV-19/Australia/NSW2120/2020|EPI ISL 509498|B.1.1|Australia|2020-04-13	Oceania|hCoV-19/Australia/VIC2704/2020|EPI ISL 521542|B.1.160|Australia|2020-07-04	0.0005760065	Oceania
Oceania|hCoV-19/Australia/NSW601/2020|EPI ISL 478713|B.1|Australia|2020-04-13	Oceania|hCoV-19/Australia/VIC2704/2020|EPI ISL 521542|B.1.160|Australia|2020-07-04	0.0004803424	Oceania
Oceania|hCoV-19/Australia/NSW377/2020|EPI ISL 451637|B.1.5|Australia|2020-04-13	Oceania|hCoV-19/Australia/VIC2704/2020|EPI ISL 521542|B.1.160|Australia|2020-07-04	0.0003087447	Oceania
Oceania|hCoV-19/Australia/VIC1336/2020|EPI ISL 430698|B.1.1|Australia|2020-04-13	Oceania|hCoV-19/Australia/VIC2704/2020|EPI ISL 521542|B.1.160|Australia|2020-07-04	0.0004407326	Oceania
Oceania|hCoV-19/Australia/VIC1369/2020|EPI ISL 563808|B.1.370|Australia|2020-04-13	Oceania|hCoV-19/Australia/VIC2704/2020|EPI ISL 521542|B.1.160|Australia|2020-07-04	0.0004090454	Oceania
Oceania|hCoV-19/Australia/VIC1340/2020|EPI ISL 430686|B.1|Australia|2020-04-13	Oceania|hCoV-19/Australia/VIC2704/2020|EPI ISL 521542|B.1.160|Australia|2020-07-04	0.0003751186	Oceania
Oceania|hCoV-19/Australia/VIC1337/2020|EPI ISL 430699|B.1.1|Australia|2020-04-13	Oceania|hCoV-19/Australia/VIC2704/2020|EPI ISL 521542|B.1.160|Australia|2020-07-04	0.0004192515	Oceania
Oceania|hCoV-19/Australia/WA38/2020|EPI ISL 470855|B.1|Australia|2020-04-14	Oceania|hCoV-19/Australia/VIC2704/2020|EPI ISL 521542|B.1.160|Australia|2020-07-04	0.0004403991	Oceania
Oceania|hCoV-19/Australia/NSW367/2020|EPI ISL 451628|B.1|Australia|2020-04-14	Oceania|hCoV-19/Australia/VIC2704/2020|EPI ISL 521542|B.1.160|Australia|2020-07-04	0.0003430730	Oceania
Oceania|hCoV-19/Australia/NSW356/2020|EPI ISL 451617|B.1.5|Australia|2020-04-14	Oceania|hCoV-19/Australia/VIC2704/2020|EPI ISL 521542|B.1.160|Australia|2020-07-04	0.0003087447	Oceania
Oceania|hCoV-19/Australia/NSW610/2020|EPI ISL 490019|B.1.1|Australia|2020-04-14	Oceania|hCoV-19/Australia/VIC2704/2020|EPI ISL 521542|B.1.160|Australia|2020-07-04	0.0005490438	Oceania
Oceania|hCoV-19/Australia/VIC1344/2020|EPI ISL 430697|B.1|Australia|2020-04-14	Oceania|hCoV-19/Australia/VIC2704/2020|EPI ISL 521542|B.1.160|Australia|2020-07-04	0.0003048512	Oceania
Oceania|hCoV-19/Australia/VIC1345/2020|EPI ISL 430708|B.1.370|Australia|2020-04-14	Oceania|hCoV-19/Australia/VIC2704/2020|EPI ISL 521542|B.1.160|Australia|2020-07-04	0.0004082056	Oceania
Oceania|hCoV-19/Australia/VIC1382/2020|EPI ISL 456419|B.1.1.1|Australia|2020-04-14	Oceania|hCoV-19/Australia/VIC2704/2020|EPI ISL 521542|B.1.160|Australia|2020-07-04	0.0006467456	Oceania
Oceania|hCoV-19/Australia/VIC1386/2020|EPI ISL 521871|B.1|Australia|2020-04-14	Oceania|hCoV-19/Australia/VIC2704/2020|EPI ISL 521542|B.1.160|Australia|2020-07-04	0.0003405034	Oceania
Oceania|hCoV-19/Australia/VIC5145/2020|EPI ISL 519947|B.1.255|Australia|2020-04-14	Oceania|hCoV-19/Australia/VIC2704/2020|EPI ISL 521542|B.1.160|Australia|2020-07-04	0.0002383314	Oceania
Oceania|hCoV-19/Australia/VIC1273/2020|EPI ISL 436131|B.1|Australia|2020-04-14	Oceania|hCoV-19/Australia/VIC2704/2020|EPI ISL 521542|B.1.160|Australia|2020-07-04	0.0003068774	Oceania
Oceania|hCoV-19/Australia/VIC1372/2020|EPI ISL 456414|B.1.1|Australia|2020-04-14	Oceania|hCoV-19/Australia/VIC2704/2020|EPI ISL 521542|B.1.160|Australia|2020-07-04	0.0005462111	Oceania
Oceania|hCoV-19/Australia/VIC1373/2020|EPI ISL 456415|B.1.1|Australia|2020-04-14	Oceania|hCoV-19/Australia/VIC2704/2020|EPI ISL 521542|B.1.160|Australia|2020-07-04	0.0005159031	Oceania
Oceania|hCoV-19/Australia/VIC1387/2020|EPI ISL 561935|B.1.1.33|Australia|2020-04-14	Oceania|hCoV-19/Australia/VIC2704/2020|EPI ISL 521542|B.1.160|Australia|2020-07-04	0.0004476458	Oceania
Oceania|hCoV-19/Australia/VIC1274/2020|EPI ISL 436132|B.1.370|Australia|2020-04-14	Oceania|hCoV-19/Australia/VIC2704/2020|EPI ISL 521542|B.1.160|Australia|2020-07-04	0.0004196819	Oceania
Oceania|hCoV-19/New Zealand/20VR2539/2020|EPI ISL 456383|B.1|New Zealand|2020-04-15	Oceania|hCoV-19/Australia/VIC2704/2020|EPI ISL 521542|B.1.160|Australia|2020-07-04	0.0003725842	Oceania
Oceania|hCoV-19/New Zealand/20VR2556/2020|EPI ISL 456386|B.1|New Zealand|2020-04-15	Oceania|hCoV-19/Australia/VIC2704/2020|EPI ISL 521542|B.1.160|Australia|2020-07-04	0.0004064824	Oceania
Oceania|hCoV-19/Australia/QLD1017/2020|EPI ISL 530277|B.1|Australia|2020-04-15	Oceania|hCoV-19/Australia/VIC2704/2020|EPI ISL 521542|B.1.160|Australia|2020-07-04	0.0003386958	Oceania
Oceania|hCoV-19/Australia/QLD964/2020|EPI ISL 530238|B.1.5|Australia|2020-04-15	Oceania|hCoV-19/Australia/VIC2704/2020|EPI ISL 521542|B.1.160|Australia|2020-07-04	0.0004403854	Oceania
Oceania|hCoV-19/New Zealand/20VR2541/2020|EPI ISL 456384|B.1.1|New Zealand|2020-04-15	Oceania|hCoV-19/Australia/VIC2704/2020|EPI ISL 521542|B.1.160|Australia|2020-07-04	0.0004065130	Oceania
Oceania|hCoV-19/New Zealand/20VR2485/2020|EPI ISL 456380|B.1.1|New Zealand|2020-04-15	Oceania|hCoV-19/Australia/VIC2704/2020|EPI ISL 521542|B.1.160|Australia|2020-07-04	0.0004066232	Oceania
Oceania|hCoV-19/New Zealand/20VR2554/2020|EPI ISL 456385|B.1.5|New Zealand|2020-04-15	Oceania|hCoV-19/Australia/VIC2704/2020|EPI ISL 521542|B.1.160|Australia|2020-07-04	0.0004065925	Oceania
Oceania|hCoV-19/New Zealand/20VR2495/2020|EPI ISL 456381|B.1.1|New Zealand|2020-04-15	Oceania|hCoV-19/Australia/VIC2704/2020|EPI ISL 521542|B.1.160|Australia|2020-07-04	0.0004405601	Oceania
Oceania|hCoV-19/Australia/NSW943/2020|EPI ISL 545015|B.1.370|Australia|2020-04-15	Oceania|hCoV-19/Australia/VIC2704/2020|EPI ISL 521542|B.1.160|Australia|2020-07-04	0.0004459940	Oceania
Oceania|hCoV-19/Australia/NSW362/2020|EPI ISL 451623|B.1|Australia|2020-04-15	Oceania|hCoV-19/Australia/VIC2704/2020|EPI ISL 521542|B.1.160|Australia|2020-07-04	0.0003430569	Oceania
Oceania|hCoV-19/New Zealand/20VR2475/2020|EPI ISL 456379|B.1.1.296|New Zealand|2020-04-15	Oceania|hCoV-19/Australia/VIC2704/2020|EPI ISL 521542|B.1.160|Australia|2020-07-04	0.0005083411	Oceania
Oceania|hCoV-19/Australia/VIC1400/2020|EPI ISL 456433|B.1.370|Australia|2020-04-15	Oceania|hCoV-19/Australia/VIC2704/2020|EPI ISL 521542|B.1.160|Australia|2020-07-04	0.0004090453	Oceania
Oceania|hCoV-19/Australia/VIC1399/2020|EPI ISL 456432|B.1.370|Australia|2020-04-15	Oceania|hCoV-19/Australia/VIC2704/2020|EPI ISL 521542|B.1.160|Australia|2020-07-04	0.0004129013	Oceania
Oceania|hCoV-19/Australia/VIC1396/2020|EPI ISL 456430|B.1.1.1|Australia|2020-04-15	Oceania|hCoV-19/Australia/VIC2704/2020|EPI ISL 521542|B.1.160|Australia|2020-07-04	0.0005531413	Oceania
Oceania|hCoV-19/Australia/WA105/2020|EPI ISL 512758|B.1|Australia|2020-04-16	Oceania|hCoV-19/Australia/VIC2704/2020|EPI ISL 521542|B.1.160|Australia|2020-07-04	0.0004117239	Oceania
Oceania|hCoV-19/Australia/VIC1882/2020|EPI ISL 480592|B.1|Australia|2020-04-16	Oceania|hCoV-19/Australia/VIC2704/2020|EPI ISL 521542|B.1.160|Australia|2020-07-04	0.0004090405	Oceania
Oceania|hCoV-19/Australia/VIC1410/2020|EPI ISL 456429|B.1|Australia|2020-04-16	Oceania|hCoV-19/Australia/VIC2704/2020|EPI ISL 521542|B.1.160|Australia|2020-07-04	0.0003072232	Oceania
Oceania|hCoV-19/Australia/VIC1408/2020|EPI ISL 456426|B.1.1.1|Australia|2020-04-16	Oceania|hCoV-19/Australia/VIC2704/2020|EPI ISL 521542|B.1.160|Australia|2020-07-04	0.0005817515	Oceania
Oceania|hCoV-19/Australia/VIC1404/2020|EPI ISL 456422|B.1.1.1|Australia|2020-04-16	Oceania|hCoV-19/Australia/VIC2704/2020|EPI ISL 521542|B.1.160|Australia|2020-07-04	0.0005828482	Oceania
Oceania|hCoV-19/Australia/VIC1407/2020|EPI ISL 456424|B.1.1.1|Australia|2020-04-16	Oceania|hCoV-19/Australia/VIC2704/2020|EPI ISL 521542|B.1.160|Australia|2020-07-04	0.0005863863	Oceania
Oceania|hCoV-19/Australia/VIC1409/2020|EPI ISL 456428|B.1.1|Australia|2020-04-16	Oceania|hCoV-19/Australia/VIC2704/2020|EPI ISL 521542|B.1.160|Australia|2020-07-04	0.0004519697	Oceania
Oceania|hCoV-19/Australia/NSW2573/2020|EPI ISL 527059|B.1.1.1|Australia|2020-04-17	Oceania|hCoV-19/Australia/VIC2704/2020|EPI ISL 521542|B.1.160|Australia|2020-07-04	0.0006098629	Oceania
Oceania|hCoV-19/Australia/NSW353/2020|EPI ISL 451614|B.1.5|Australia|2020-04-17	Oceania|hCoV-19/Australia/VIC2704/2020|EPI ISL 521542|B.1.160|Australia|2020-07-04	0.0003087447	Oceania
Oceania|hCoV-19/Australia/NSW355/2020|EPI ISL 451616|B.1|Australia|2020-04-17	Oceania|hCoV-19/Australia/VIC2704/2020|EPI ISL 521542|B.1.160|Australia|2020-07-04	0.0003430730	Oceania
Oceania|hCoV-19/Australia/NSW600/2020|EPI ISL 478712|B.1|Australia|2020-04-17	Oceania|hCoV-19/Australia/VIC2704/2020|EPI ISL 521542|B.1.160|Australia|2020-07-04	0.0004460229	Oceania
Oceania|hCoV-19/Australia/NSW354/2020|EPI ISL 451615|B.1.5|Australia|2020-04-17	Oceania|hCoV-19/Australia/VIC2704/2020|EPI ISL 521542|B.1.160|Australia|2020-07-04	0.0003773704	Oceania
Oceania|hCoV-19/Australia/VIC1436/2020|EPI ISL 456441|B.1|Australia|2020-04-17	Oceania|hCoV-19/Australia/VIC2704/2020|EPI ISL 521542|B.1.160|Australia|2020-07-04	0.0003402063	Oceania
Oceania|hCoV-19/Australia/VIC1433/2020|EPI ISL 456440|B.1|Australia|2020-04-17	Oceania|hCoV-19/Australia/VIC2704/2020|EPI ISL 521542|B.1.160|Australia|2020-07-04	0.0003409357	Oceania
Oceania|hCoV-19/Australia/VIC1427/2020|EPI ISL 561936|B.1.5|Australia|2020-04-17	Oceania|hCoV-19/Australia/VIC2704/2020|EPI ISL 521542|B.1.160|Australia|2020-07-04	0.0003442611	Oceania
Oceania|hCoV-19/Australia/VIC1431/2020|EPI ISL 456438|B.1.1|Australia|2020-04-17	Oceania|hCoV-19/Australia/VIC2704/2020|EPI ISL 521542|B.1.160|Australia|2020-07-04	0.0004218587	Oceania
Oceania|hCoV-19/Australia/VIC1438/2020|EPI ISL 456442|B.1.1|Australia|2020-04-18	Oceania|hCoV-19/Australia/VIC2704/2020|EPI ISL 521542|B.1.160|Australia|2020-07-04	0.0004089927	Oceania
Oceania|hCoV-19/Australia/VIC1437/2020|EPI ISL 456437|B.1.1.1|Australia|2020-04-18	Oceania|hCoV-19/Australia/VIC2704/2020|EPI ISL 521542|B.1.160|Australia|2020-07-04	0.0006743162	Oceania
Oceania|hCoV-19/Australia/NSW363/2020|EPI ISL 451624|B.1.212|Australia|2020-04-19	Oceania|hCoV-19/Australia/VIC2704/2020|EPI ISL 521542|B.1.160|Australia|2020-07-04	0.0003430726	Oceania
Oceania|hCoV-19/Australia/VIC1441/2020|EPI ISL 456443|B.1|Australia|2020-04-19	Oceania|hCoV-19/Australia/VIC2704/2020|EPI ISL 521542|B.1.160|Australia|2020-07-04	0.0003067418	Oceania
Oceania|hCoV-19/Australia/VIC1440/2020|EPI ISL 563977|B.1|Australia|2020-04-19	Oceania|hCoV-19/Australia/VIC2704/2020|EPI ISL 521542|B.1.160|Australia|2020-07-04	0.0003067520	Oceania
Oceania|hCoV-19/Australia/WA37/2020|EPI ISL 470854|B.1|Australia|2020-04-20	Oceania|hCoV-19/Australia/VIC2704/2020|EPI ISL 521542|B.1.160|Australia|2020-07-04	0.0004404336	Oceania
Oceania|hCoV-19/Australia/NSW593/2020|EPI ISL 478705|B.1|Australia|2020-04-20	Oceania|hCoV-19/Australia/VIC2704/2020|EPI ISL 521542|B.1.160|Australia|2020-07-04	0.0004116661	Oceania
Oceania|hCoV-19/Australia/NSW369/2020|EPI ISL 451630|B.1.5|Australia|2020-04-20	Oceania|hCoV-19/Australia/VIC2704/2020|EPI ISL 521542|B.1.160|Australia|2020-07-04	0.0003087447	Oceania
Oceania|hCoV-19/Australia/VIC1450/2020|EPI ISL 562066|B.1|Australia|2020-04-20	Oceania|hCoV-19/Australia/VIC2704/2020|EPI ISL 521542|B.1.160|Australia|2020-07-04	0.0003086350	Oceania
Oceania|hCoV-19/Australia/NSW2574/2020|EPI ISL 527060|B|Australia|2020-04-21	Oceania|hCoV-19/Australia/VIC2704/2020|EPI ISL 521542|B.1.160|Australia|2020-07-04	0.0007115839	Oceania
Oceania|hCoV-19/Australia/NSW382/2020|EPI ISL 451642|B.1.5|Australia|2020-04-21	Oceania|hCoV-19/Australia/VIC2704/2020|EPI ISL 521542|B.1.160|Australia|2020-07-04	0.0004803339	Oceania
Oceania|hCoV-19/Australia/VIC1459/2020|EPI ISL 456448|B.1|Australia|2020-04-21	Oceania|hCoV-19/Australia/VIC2704/2020|EPI ISL 521542|B.1.160|Australia|2020-07-04	0.0003392633	Oceania
Oceania|hCoV-19/Australia/VIC1464/2020|EPI ISL 456446|B.1|Australia|2020-04-21	Oceania|hCoV-19/Australia/VIC2704/2020|EPI ISL 521542|B.1.160|Australia|2020-07-04	0.0003067415	Oceania
Oceania|hCoV-19/Australia/NSW488/2020|EPI ISL 455028|B.1.5|Australia|2020-04-22	Oceania|hCoV-19/Australia/VIC2704/2020|EPI ISL 521542|B.1.160|Australia|2020-07-04	0.0003087447	Oceania
Oceania|hCoV-19/Australia/VIC1466/2020|EPI ISL 456449|B.31|Australia|2020-04-22	Oceania|hCoV-19/Australia/VIC2704/2020|EPI ISL 521542|B.1.160|Australia|2020-07-04	0.0006882360	Oceania
Oceania|hCoV-19/Australia/VIC1465/2020|EPI ISL 456447|B.1|Australia|2020-04-22	Oceania|hCoV-19/Australia/VIC2704/2020|EPI ISL 521542|B.1.160|Australia|2020-07-04	0.0002789945	Oceania
Oceania|hCoV-19/Australia/NSW491/2020|EPI ISL 455031|B.1|Australia|2020-04-23	Oceania|hCoV-19/Australia/VIC2704/2020|EPI ISL 521542|B.1.160|Australia|2020-07-04	0.0003430562	Oceania
Oceania|hCoV-19/Australia/NSW489/2020|EPI ISL 455029|B.1.5|Australia|2020-04-23	Oceania|hCoV-19/Australia/VIC2704/2020|EPI ISL 521542|B.1.160|Australia|2020-07-04	0.0003087447	Oceania
Oceania|hCoV-19/New Zealand/20VR3004/2020|EPI ISL 456396|B.1.1|New Zealand|2020-04-25	Oceania|hCoV-19/Australia/VIC2704/2020|EPI ISL 521542|B.1.160|Australia|2020-07-04	0.0004404192	Oceania
Oceania|hCoV-19/New Zealand/20VR2659/2020|EPI ISL 456388|B.1.1|New Zealand|2020-04-25	Oceania|hCoV-19/Australia/VIC2704/2020|EPI ISL 521542|B.1.160|Australia|2020-07-04	0.0004065130	Oceania
Oceania|hCoV-19/New Zealand/20VR3003/2020|EPI ISL 456395|B.1.1|New Zealand|2020-04-25	Oceania|hCoV-19/Australia/VIC2704/2020|EPI ISL 521542|B.1.160|Australia|2020-07-04	0.0004406276	Oceania
Oceania|hCoV-19/New Zealand/20VR2917/2020|EPI ISL 456390|B.1.370|New Zealand|2020-04-25	Oceania|hCoV-19/Australia/VIC2704/2020|EPI ISL 521542|B.1.160|Australia|2020-07-04	0.0004065757	Oceania
Oceania|hCoV-19/New Zealand/20VR3045/2020|EPI ISL 456402|B.1.1|New Zealand|2020-04-25	Oceania|hCoV-19/Australia/VIC2704/2020|EPI ISL 521542|B.1.160|Australia|2020-07-04	0.0004065681	Oceania
Oceania|hCoV-19/New Zealand/20VR3040/2020|EPI ISL 456401|B|New Zealand|2020-04-25	Oceania|hCoV-19/Australia/VIC2704/2020|EPI ISL 521542|B.1.160|Australia|2020-07-04	0.0003798680	Oceania
Oceania|hCoV-19/New Zealand/20VR2717/2020|EPI ISL 456389|B.1.5|New Zealand|2020-04-25	Oceania|hCoV-19/Australia/VIC2704/2020|EPI ISL 521542|B.1.160|Australia|2020-07-04	0.0003480952	Oceania
Oceania|hCoV-19/Australia/WA58/2020|EPI ISL 470875|B.1|Australia|2020-04-26	Oceania|hCoV-19/Australia/VIC2704/2020|EPI ISL 521542|B.1.160|Australia|2020-07-04	0.0004083475	Oceania
Oceania|hCoV-19/Australia/NSW495/2020|EPI ISL 455035|B.1.5|Australia|2020-04-26	Oceania|hCoV-19/Australia/VIC2704/2020|EPI ISL 521542|B.1.160|Australia|2020-07-04	0.0003087446	Oceania
Oceania|hCoV-19/Australia/NSW2115/2020|EPI ISL 500621|B.1.5|Australia|2020-04-26	Oceania|hCoV-19/Australia/VIC2704/2020|EPI ISL 521542|B.1.160|Australia|2020-07-04	0.0003048550	Oceania
Oceania|hCoV-19/Australia/NSW2116/2020|EPI ISL 500622|B.6|Australia|2020-04-27	Oceania|hCoV-19/Australia/VIC2704/2020|EPI ISL 521542|B.1.160|Australia|2020-07-04	0.0006776967	Oceania
Oceania|hCoV-19/Australia/VIC1489/2020|EPI ISL 456456|B.1|Australia|2020-04-27	Oceania|hCoV-19/Australia/VIC2704/2020|EPI ISL 521542|B.1.160|Australia|2020-07-04	0.0003056687	Oceania
Oceania|hCoV-19/Australia/VIC1490/2020|EPI ISL 456457|B.4|Australia|2020-04-27	Oceania|hCoV-19/Australia/VIC2704/2020|EPI ISL 521542|B.1.160|Australia|2020-07-04	0.0007505068	Oceania
Oceania|hCoV-19/Australia/VIC1501/2020|EPI ISL 456466|B.1|Australia|2020-04-27	Oceania|hCoV-19/Australia/VIC2704/2020|EPI ISL 521542|B.1.160|Australia|2020-07-04	0.0003127521	Oceania
Oceania|hCoV-19/Australia/WA21/2020|EPI ISL 470839|B|Australia|2020-04-28	Oceania|hCoV-19/Australia/VIC2704/2020|EPI ISL 521542|B.1.160|Australia|2020-07-04	0.0006100020	Oceania
Oceania|hCoV-19/New Zealand/20VR3064/2020|EPI ISL 456403|B.4|New Zealand|2020-04-28	Oceania|hCoV-19/Australia/VIC2704/2020|EPI ISL 521542|B.1.160|Australia|2020-07-04	0.0007455985	Oceania
Oceania|hCoV-19/Australia/VIC1519/2020|EPI ISL 456458|B.4|Australia|2020-04-28	Oceania|hCoV-19/Australia/VIC2704/2020|EPI ISL 521542|B.1.160|Australia|2020-07-04	0.0007567197	Oceania
Oceania|hCoV-19/Australia/VIC1502/2020|EPI ISL 456462|B.6|Australia|2020-04-29	Oceania|hCoV-19/Australia/VIC2704/2020|EPI ISL 521542|B.1.160|Australia|2020-07-04	0.0007474881	Oceania
Oceania|hCoV-19/Australia/VIC1496/2020|EPI ISL 456460|B.4|Australia|2020-04-29	Oceania|hCoV-19/Australia/VIC2704/2020|EPI ISL 521542|B.1.160|Australia|2020-07-04	0.0007161516	Oceania
Oceania|hCoV-19/Australia/VIC1497/2020|EPI ISL 456461|B.1|Australia|2020-04-29	Oceania|hCoV-19/Australia/VIC2704/2020|EPI ISL 521542|B.1.160|Australia|2020-07-04	0.0003781011	Oceania
Oceania|hCoV-19/Australia/NSW515/2020|EPI ISL 455055|B.1.5|Australia|2020-04-30	Oceania|hCoV-19/Australia/VIC2704/2020|EPI ISL 521542|B.1.160|Australia|2020-07-04	0.0003087446	Oceania
Oceania|hCoV-19/Australia/VIC1504/2020|EPI ISL 456468|B.4|Australia|2020-04-30	Oceania|hCoV-19/Australia/VIC2704/2020|EPI ISL 521542|B.1.160|Australia|2020-07-04	0.0007163233	Oceania
Oceania|hCoV-19/Australia/VIC1505/2020|EPI ISL 456469|B.4|Australia|2020-04-30	Oceania|hCoV-19/Australia/VIC2704/2020|EPI ISL 521542|B.1.160|Australia|2020-07-04	0.0007889635	Oceania
Oceania|hCoV-19/Australia/VIC1506/2020|EPI ISL 456470|B.1|Australia|2020-04-30	Oceania|hCoV-19/Australia/VIC2704/2020|EPI ISL 521542|B.1.160|Australia|2020-07-04	0.0003493720	Oceania
Oceania|hCoV-19/Australia/NSW517/2020|EPI ISL 455057|B.1.5|Australia|2020-05-01	Oceania|hCoV-19/Australia/VIC2704/2020|EPI ISL 521542|B.1.160|Australia|2020-07-04	0.0003087445	Oceania
Oceania|hCoV-19/Australia/VIC1511/2020|EPI ISL 456476|B.1|Australia|2020-05-01	Oceania|hCoV-19/Australia/VIC2704/2020|EPI ISL 521542|B.1.160|Australia|2020-07-04	0.0003739585	Oceania
Oceania|hCoV-19/Australia/VIC1510/2020|EPI ISL 456475|B.1|Australia|2020-05-01	Oceania|hCoV-19/Australia/VIC2704/2020|EPI ISL 521542|B.1.160|Australia|2020-07-04	0.0003875722	Oceania
Oceania|hCoV-19/Australia/VIC2006/2020|EPI ISL 521903|B.4|Australia|2020-05-02	Oceania|hCoV-19/Australia/VIC2704/2020|EPI ISL 521542|B.1.160|Australia|2020-07-04	0.0008813175	Oceania
Oceania|hCoV-19/Australia/VIC1513/2020|EPI ISL 456477|B.1.1|Australia|2020-05-02	Oceania|hCoV-19/Australia/VIC2704/2020|EPI ISL 521542|B.1.160|Australia|2020-07-04	0.0005445011	Oceania
Oceania|hCoV-19/Australia/VIC1736/2020|EPI ISL 456633|B.4|Australia|2020-05-02	Oceania|hCoV-19/Australia/VIC2704/2020|EPI ISL 521542|B.1.160|Australia|2020-07-04	0.0008893012	Oceania
Oceania|hCoV-19/Australia/VIC1738/2020|EPI ISL 456635|B.4|Australia|2020-05-02	Oceania|hCoV-19/Australia/VIC2704/2020|EPI ISL 521542|B.1.160|Australia|2020-07-04	0.0008646053	Oceania
Oceania|hCoV-19/Australia/VIC1737/2020|EPI ISL 456634|B.1.246|Australia|2020-05-02	Oceania|hCoV-19/Australia/VIC2704/2020|EPI ISL 521542|B.1.160|Australia|2020-07-04	0.0002081774	Oceania
Oceania|hCoV-19/Australia/NSW521/2020|EPI ISL 455061|B.1.5|Australia|2020-05-03	Oceania|hCoV-19/Australia/VIC2704/2020|EPI ISL 521542|B.1.160|Australia|2020-07-04	0.0003087444	Oceania
Oceania|hCoV-19/Australia/VIC1560/2020|EPI ISL 456483|B.1|Australia|2020-05-03	Oceania|hCoV-19/Australia/VIC2704/2020|EPI ISL 521542|B.1.160|Australia|2020-07-04	0.0004432858	Oceania
Oceania|hCoV-19/Australia/VIC1558/2020|EPI ISL 456481|B.1.246|Australia|2020-05-03	Oceania|hCoV-19/Australia/VIC2704/2020|EPI ISL 521542|B.1.160|Australia|2020-07-04	0.0002118071	Oceania
Oceania|hCoV-19/Australia/NSW520/2020|EPI ISL 455060|B.1|Australia|2020-05-04	Oceania|hCoV-19/Australia/VIC2704/2020|EPI ISL 521542|B.1.160|Australia|2020-07-04	0.0003430564	Oceania
Oceania|hCoV-19/Australia/NSW518/2020|EPI ISL 455058|B.1.5|Australia|2020-05-05	Oceania|hCoV-19/Australia/VIC2704/2020|EPI ISL 521542|B.1.160|Australia|2020-07-04	0.0003087447	Oceania
Oceania|hCoV-19/Australia/VIC1800/2020|EPI ISL 480607|B.1|Australia|2020-05-05	Oceania|hCoV-19/Australia/VIC2704/2020|EPI ISL 521542|B.1.160|Australia|2020-07-04	0.0003749701	Oceania
Oceania|hCoV-19/Australia/VIC1733/2020|EPI ISL 456631|B.4|Australia|2020-05-05	Oceania|hCoV-19/Australia/VIC2704/2020|EPI ISL 521542|B.1.160|Australia|2020-07-04	0.0007638463	Oceania
Oceania|hCoV-19/Australia/SAP212/2020|EPI ISL 467989|B.1.5|Australia|2020-05-05	Oceania|hCoV-19/Australia/VIC2704/2020|EPI ISL 521542|B.1.160|Australia|2020-07-04	0.0003124199	Oceania
Oceania|hCoV-19/Australia/NSW531/2020|EPI ISL 455070|B.1.5|Australia|2020-05-06	Oceania|hCoV-19/Australia/VIC2704/2020|EPI ISL 521542|B.1.160|Australia|2020-07-04	0.0003430565	Oceania
Oceania|hCoV-19/Australia/VIC1585/2020|EPI ISL 456504|B.1|Australia|2020-05-06	Oceania|hCoV-19/Australia/VIC2704/2020|EPI ISL 521542|B.1.160|Australia|2020-07-04	0.0003744086	Oceania
Oceania|hCoV-19/Australia/VIC1566/2020|EPI ISL 456484|B.1.246|Australia|2020-05-06	Oceania|hCoV-19/Australia/VIC2704/2020|EPI ISL 521542|B.1.160|Australia|2020-07-04	0.0002043632	Oceania
Oceania|hCoV-19/Australia/VIC1584/2020|EPI ISL 456503|B.1|Australia|2020-05-06	Oceania|hCoV-19/Australia/VIC2704/2020|EPI ISL 521542|B.1.160|Australia|2020-07-04	0.0003749570	Oceania
Oceania|hCoV-19/Australia/VIC1583/2020|EPI ISL 456502|B.6|Australia|2020-05-06	Oceania|hCoV-19/Australia/VIC2704/2020|EPI ISL 521542|B.1.160|Australia|2020-07-04	0.0007501642	Oceania
Oceania|hCoV-19/Australia/VIC1621/2020|EPI ISL 456529|B.1.272|Australia|2020-05-06	Oceania|hCoV-19/Australia/VIC2704/2020|EPI ISL 521542|B.1.160|Australia|2020-07-04	0.0004103935	Oceania
Oceania|hCoV-19/Australia/VIC1617/2020|EPI ISL 456525|B.1|Australia|2020-05-06	Oceania|hCoV-19/Australia/VIC2704/2020|EPI ISL 521542|B.1.160|Australia|2020-07-04	0.0003786610	Oceania
Oceania|hCoV-19/Australia/NSW530/2020|EPI ISL 455069|B.1.5|Australia|2020-05-07	Oceania|hCoV-19/Australia/VIC2704/2020|EPI ISL 521542|B.1.160|Australia|2020-07-04	0.0003087444	Oceania
Oceania|hCoV-19/Australia/WA62/2020|EPI ISL 512715|B.1.247|Australia|2020-05-07	Oceania|hCoV-19/Australia/VIC2704/2020|EPI ISL 521542|B.1.160|Australia|2020-07-04	0.0003087659	Oceania
Oceania|hCoV-19/Australia/VIC1572/2020|EPI ISL 456489|B.1|Australia|2020-05-07	Oceania|hCoV-19/Australia/VIC2704/2020|EPI ISL 521542|B.1.160|Australia|2020-07-04	0.0004137838	Oceania
Oceania|hCoV-19/Australia/NSW532/2020|EPI ISL 455071|B.1|Australia|2020-05-08	Oceania|hCoV-19/Australia/VIC2704/2020|EPI ISL 521542|B.1.160|Australia|2020-07-04	0.0004116852	Oceania
Oceania|hCoV-19/Australia/VIC1665/2020|EPI ISL 456566|B.1.247|Australia|2020-05-09	Oceania|hCoV-19/Australia/VIC2704/2020|EPI ISL 521542|B.1.160|Australia|2020-07-04	0.0002727629	Oceania
Oceania|hCoV-19/Australia/VIC1664/2020|EPI ISL 456565|B.1|Australia|2020-05-10	Oceania|hCoV-19/Australia/VIC2704/2020|EPI ISL 521542|B.1.160|Australia|2020-07-04	0.0003049217	Oceania
Oceania|hCoV-19/Australia/VIC1599/2020|EPI ISL 456499|B.1.255|Australia|2020-05-10	Oceania|hCoV-19/Australia/VIC2704/2020|EPI ISL 521542|B.1.160|Australia|2020-07-04	0.0002728116	Oceania
Oceania|hCoV-19/Australia/WA84/2020|EPI ISL 512737|B.1.247|Australia|2020-05-11	Oceania|hCoV-19/Australia/VIC2704/2020|EPI ISL 521542|B.1.160|Australia|2020-07-04	0.0003430804	Oceania
Oceania|hCoV-19/Australia/VIC1593/2020|EPI ISL 456513|B.1.246|Australia|2020-05-11	Oceania|hCoV-19/Australia/VIC2704/2020|EPI ISL 521542|B.1.160|Australia|2020-07-04	0.0002385752	Oceania
Oceania|hCoV-19/Australia/VIC1592/2020|EPI ISL 456512|B.1.246|Australia|2020-05-11	Oceania|hCoV-19/Australia/VIC2704/2020|EPI ISL 521542|B.1.160|Australia|2020-07-04	0.0002044886	Oceania
Oceania|hCoV-19/Australia/VIC1591/2020|EPI ISL 456511|B.1.1|Australia|2020-05-11	Oceania|hCoV-19/Australia/VIC2704/2020|EPI ISL 521542|B.1.160|Australia|2020-07-04	0.0005465841	Oceania
Oceania|hCoV-19/Australia/VIC1663/2020|EPI ISL 456564|B.1.246|Australia|2020-05-11	Oceania|hCoV-19/Australia/VIC2704/2020|EPI ISL 521542|B.1.160|Australia|2020-07-04	0.0002062456	Oceania
Oceania|hCoV-19/Australia/NSW551/2020|EPI ISL 455090|B.1.246|Australia|2020-05-12	Oceania|hCoV-19/Australia/VIC2704/2020|EPI ISL 521542|B.1.160|Australia|2020-07-04	0.0002401201	Oceania
Oceania|hCoV-19/Australia/WA63/2020|EPI ISL 512716|B.1.247|Australia|2020-05-12	Oceania|hCoV-19/Australia/VIC2704/2020|EPI ISL 521542|B.1.160|Australia|2020-07-04	0.0003430804	Oceania
Oceania|hCoV-19/Australia/NSW2292/2020|EPI ISL 500703|B.1.246|Australia|2020-05-12	Oceania|hCoV-19/Australia/VIC2704/2020|EPI ISL 521542|B.1.160|Australia|2020-07-04	0.0002370955	Oceania
Oceania|hCoV-19/Australia/NSW552/2020|EPI ISL 455091|B.1|Australia|2020-05-13	Oceania|hCoV-19/Australia/VIC2704/2020|EPI ISL 521542|B.1.160|Australia|2020-07-04	0.0004803479	Oceania
Oceania|hCoV-19/Australia/NSW535/2020|EPI ISL 455074|B.1.1|Australia|2020-05-13	Oceania|hCoV-19/Australia/VIC2704/2020|EPI ISL 521542|B.1.160|Australia|2020-07-04	0.0004803706	Oceania
Oceania|hCoV-19/Australia/VIC1612/2020|EPI ISL 456522|B.1.247|Australia|2020-05-13	Oceania|hCoV-19/Australia/VIC2704/2020|EPI ISL 521542|B.1.160|Australia|2020-07-04	0.0002742775	Oceania
Oceania|hCoV-19/Australia/VIC1651/2020|EPI ISL 456553|B.6|Australia|2020-05-14	Oceania|hCoV-19/Australia/VIC2704/2020|EPI ISL 521542|B.1.160|Australia|2020-07-04	0.0006820359	Oceania
Oceania|hCoV-19/Australia/VIC1631/2020|EPI ISL 456536|B.6|Australia|2020-05-14	Oceania|hCoV-19/Australia/VIC2704/2020|EPI ISL 521542|B.1.160|Australia|2020-07-04	0.0007847132	Oceania
Oceania|hCoV-19/Australia/VIC1653/2020|EPI ISL 456555|B.6|Australia|2020-05-14	Oceania|hCoV-19/Australia/VIC2704/2020|EPI ISL 521542|B.1.160|Australia|2020-07-04	0.0006827429	Oceania
Oceania|hCoV-19/Australia/VIC1652/2020|EPI ISL 456554|B.1.186|Australia|2020-05-14	Oceania|hCoV-19/Australia/VIC2704/2020|EPI ISL 521542|B.1.160|Australia|2020-07-04	0.0002811117	Oceania
Oceania|hCoV-19/Australia/VIC1629/2020|EPI ISL 456534|B.6|Australia|2020-05-14	Oceania|hCoV-19/Australia/VIC2704/2020|EPI ISL 521542|B.1.160|Australia|2020-07-04	0.0007452390	Oceania
Oceania|hCoV-19/Australia/VIC1679/2020|EPI ISL 456581|B.1.275|Australia|2020-05-16	Oceania|hCoV-19/Australia/VIC2704/2020|EPI ISL 521542|B.1.160|Australia|2020-07-04	0.0004431625	Oceania
Oceania|hCoV-19/Australia/ACT0074/2020|EPI ISL 498534|B.1.5|Australia|2020-05-16	Oceania|hCoV-19/Australia/VIC2704/2020|EPI ISL 521542|B.1.160|Australia|2020-07-04	0.0003154641	Oceania
Oceania|hCoV-19/Australia/VIC1698/2020|EPI ISL 456585|B.1|Australia|2020-05-17	Oceania|hCoV-19/Australia/VIC2704/2020|EPI ISL 521542|B.1.160|Australia|2020-07-04	0.0003098018	Oceania
Oceania|hCoV-19/Australia/NSW553/2020|EPI ISL 455092|B.1.275|Australia|2020-05-18	Oceania|hCoV-19/Australia/VIC2704/2020|EPI ISL 521542|B.1.160|Australia|2020-07-04	0.0005147112	Oceania
Oceania|hCoV-19/Australia/VIC1710/2020|EPI ISL 456615|B.1|Australia|2020-05-19	Oceania|hCoV-19/Australia/VIC2704/2020|EPI ISL 521542|B.1.160|Australia|2020-07-04	0.0003126636	Oceania
Oceania|hCoV-19/Australia/NSW554/2020|EPI ISL 455093|B.1.275|Australia|2020-05-20	Oceania|hCoV-19/Australia/VIC2704/2020|EPI ISL 521542|B.1.160|Australia|2020-07-04	0.0005147354	Oceania
Oceania|hCoV-19/Australia/NSW2306/2020|EPI ISL 500704|B.1.275|Australia|2020-05-20	Oceania|hCoV-19/Australia/VIC2704/2020|EPI ISL 521542|B.1.160|Australia|2020-07-04	0.0005082320	Oceania
Oceania|hCoV-19/Australia/VIC1688/2020|EPI ISL 456590|B.1|Australia|2020-05-20	Oceania|hCoV-19/Australia/VIC2704/2020|EPI ISL 521542|B.1.160|Australia|2020-07-04	0.0004554885	Oceania
Oceania|hCoV-19/Australia/VIC1775/2020|EPI ISL 456644|B.1.1.52|Australia|2020-05-21	Oceania|hCoV-19/Australia/VIC2704/2020|EPI ISL 521542|B.1.160|Australia|2020-07-04	0.0005875031	Oceania
Oceania|hCoV-19/Australia/VIC1797/2020|EPI ISL 480621|B.6|Australia|2020-05-23	Oceania|hCoV-19/Australia/VIC2704/2020|EPI ISL 521542|B.1.160|Australia|2020-07-04	0.0006904251	Oceania
Oceania|hCoV-19/Australia/NSW2314/2020|EPI ISL 500706|A|Australia|2020-05-24	Oceania|hCoV-19/Australia/VIC2704/2020|EPI ISL 521542|B.1.160|Australia|2020-07-04	0.0006437749	Oceania
Oceania|hCoV-19/Australia/NSW560/2020|EPI ISL 455099|A|Australia|2020-05-24	Oceania|hCoV-19/Australia/VIC2704/2020|EPI ISL 521542|B.1.160|Australia|2020-07-04	0.0005833609	Oceania
Oceania|hCoV-19/Australia/VIC1743/2020|EPI ISL 456638|B.1.255|Australia|2020-05-24	Oceania|hCoV-19/Australia/VIC2704/2020|EPI ISL 521542|B.1.160|Australia|2020-07-04	0.0003104376	Oceania
Oceania|hCoV-19/Australia/VIC1783/2020|EPI ISL 456646|B.1|Australia|2020-05-26	Oceania|hCoV-19/Australia/VIC2704/2020|EPI ISL 521542|B.1.160|Australia|2020-07-04	0.0003816295	Oceania
Oceania|hCoV-19/Australia/NSW615/2020|EPI ISL 490024|B.1.36|Australia|2020-05-27	Oceania|hCoV-19/Australia/VIC2704/2020|EPI ISL 521542|B.1.160|Australia|2020-07-04	0.0003430401	Oceania
Oceania|hCoV-19/Australia/VIC1787/2020|EPI ISL 456649|A|Australia|2020-05-27	Oceania|hCoV-19/Australia/VIC2704/2020|EPI ISL 521542|B.1.160|Australia|2020-07-04	0.0007504989	Oceania
Oceania|hCoV-19/Australia/VIC1786/2020|EPI ISL 456648|B.1.1|Australia|2020-05-27	Oceania|hCoV-19/Australia/VIC2704/2020|EPI ISL 521542|B.1.160|Australia|2020-07-04	0.0006911851	Oceania
Oceania|hCoV-19/Australia/VIC1826/2020|EPI ISL 521876|B.1|Australia|2020-05-28	Oceania|hCoV-19/Australia/VIC2704/2020|EPI ISL 521542|B.1.160|Australia|2020-07-04	0.0005090272	Oceania
Oceania|hCoV-19/Australia/VIC1804/2020|EPI ISL 480630|B.1|Australia|2020-05-28	Oceania|hCoV-19/Australia/VIC2704/2020|EPI ISL 521542|B.1.160|Australia|2020-07-04	0.0004788351	Oceania
Oceania|hCoV-19/Australia/VIC1825/2020|EPI ISL 521875|B.6|Australia|2020-05-29	Oceania|hCoV-19/Australia/VIC2704/2020|EPI ISL 521542|B.1.160|Australia|2020-07-04	0.0006789157	Oceania
Oceania|hCoV-19/Australia/VIC1803/2020|EPI ISL 480629|B.6|Australia|2020-05-29	Oceania|hCoV-19/Australia/VIC2704/2020|EPI ISL 521542|B.1.160|Australia|2020-07-04	0.0006914238	Oceania
Oceania|hCoV-19/Australia/VIC1838/2020|EPI ISL 521884|B.1.1|Australia|2020-05-30	Oceania|hCoV-19/Australia/VIC2704/2020|EPI ISL 521542|B.1.160|Australia|2020-07-04	0.0004751440	Oceania
Oceania|hCoV-19/Australia/WA64/2020|EPI ISL 512717|B.1|Australia|2020-05-30	Oceania|hCoV-19/Australia/VIC2704/2020|EPI ISL 521542|B.1.160|Australia|2020-07-04	0.0004460746	Oceania
Oceania|hCoV-19/Australia/VIC1816/2020|EPI ISL 480640|B.1.1|Australia|2020-05-30	Oceania|hCoV-19/Australia/VIC2704/2020|EPI ISL 521542|B.1.160|Australia|2020-07-04	0.0004773471	Oceania
Oceania|hCoV-19/Australia/NSW621/2020|EPI ISL 490030|B.1.1.1|Australia|2020-05-31	Oceania|hCoV-19/Australia/VIC2704/2020|EPI ISL 521542|B.1.160|Australia|2020-07-04	0.0007207247	Oceania
Oceania|hCoV-19/Australia/VIC1894/2020|EPI ISL 480650|B.1.1|Australia|2020-05-31	Oceania|hCoV-19/Australia/VIC2704/2020|EPI ISL 521542|B.1.160|Australia|2020-07-04	0.0004773797	Oceania
Oceania|hCoV-19/Australia/VIC1892/2020|EPI ISL 480649|B.6|Australia|2020-05-31	Oceania|hCoV-19/Australia/VIC2704/2020|EPI ISL 521542|B.1.160|Australia|2020-07-04	0.0007200374	Oceania
Oceania|hCoV-19/Australia/VIC1820/2020|EPI ISL 561722|B|Australia|2020-05-31	Oceania|hCoV-19/Australia/VIC2704/2020|EPI ISL 521542|B.1.160|Australia|2020-07-04	0.0005555267	Oceania
Oceania|hCoV-19/Australia/VIC2013/2020|EPI ISL 480655|B.1.1.1|Australia|2020-06-01	Oceania|hCoV-19/Australia/VIC2704/2020|EPI ISL 521542|B.1.160|Australia|2020-07-04	0.0006476985	Oceania
Oceania|hCoV-19/Australia/VIC1899/2020|EPI ISL 480653|B.1.247|Australia|2020-06-01	Oceania|hCoV-19/Australia/VIC2704/2020|EPI ISL 521542|B.1.160|Australia|2020-07-04	0.0002726663	Oceania
Oceania|hCoV-19/Australia/VIC2011/2020|EPI ISL 480656|B.1.186|Australia|2020-06-01	Oceania|hCoV-19/Australia/VIC2704/2020|EPI ISL 521542|B.1.160|Australia|2020-07-04	0.0002750929	Oceania
Oceania|hCoV-19/Australia/VIC2012/2020|EPI ISL 480654|B.1.1.1|Australia|2020-06-01	Oceania|hCoV-19/Australia/VIC2704/2020|EPI ISL 521542|B.1.160|Australia|2020-07-04	0.0007118734	Oceania
Oceania|hCoV-19/Australia/VIC2021/2020|EPI ISL 480663|B.1.247|Australia|2020-06-03	Oceania|hCoV-19/Australia/VIC2704/2020|EPI ISL 521542|B.1.160|Australia|2020-07-04	0.0004163823	Oceania
Oceania|hCoV-19/Australia/WA67/2020|EPI ISL 512720|B.1.1|Australia|2020-06-04	Oceania|hCoV-19/Australia/VIC2704/2020|EPI ISL 521542|B.1.160|Australia|2020-07-04	0.0004806050	Oceania
Oceania|hCoV-19/Australia/VIC2025/2020|EPI ISL 480665|B.1.1.1|Australia|2020-06-05	Oceania|hCoV-19/Australia/VIC2704/2020|EPI ISL 521542|B.1.160|Australia|2020-07-04	0.0006100647	Oceania
Oceania|hCoV-19/Australia/VIC2027/2020|EPI ISL 480668|B.1.160|Australia|2020-06-06	Oceania|hCoV-19/Australia/VIC2704/2020|EPI ISL 521542|B.1.160|Australia|2020-07-04	0.0004743897	Oceania
Oceania|hCoV-19/Australia/VIC2026/2020|EPI ISL 480667|B.1.247|Australia|2020-06-06	Oceania|hCoV-19/Australia/VIC2704/2020|EPI ISL 521542|B.1.160|Australia|2020-07-04	0.0002722580	Oceania
Oceania|hCoV-19/Australia/NSW613/2020|EPI ISL 490022|B.1.1|Australia|2020-06-07	Oceania|hCoV-19/Australia/VIC2704/2020|EPI ISL 521542|B.1.160|Australia|2020-07-04	0.0006177001	Oceania
Oceania|hCoV-19/Australia/VIC1944/2020|EPI ISL 480669|B.1.1.1|Australia|2020-06-07	Oceania|hCoV-19/Australia/VIC2704/2020|EPI ISL 521542|B.1.160|Australia|2020-07-04	0.0006099408	Oceania
Oceania|hCoV-19/Australia/NSW597/2020|EPI ISL 478709|B.4|Australia|2020-06-08	Oceania|hCoV-19/Australia/VIC2704/2020|EPI ISL 521542|B.1.160|Australia|2020-07-04	0.0009269433	Oceania
Oceania|hCoV-19/Australia/NSW598/2020|EPI ISL 478710|B.1.255|Australia|2020-06-08	Oceania|hCoV-19/Australia/VIC2704/2020|EPI ISL 521542|B.1.160|Australia|2020-07-04	0.0003087538	Oceania
Oceania|hCoV-19/Australia/VIC1950/2020|EPI ISL 480674|B.1.275|Australia|2020-06-09	Oceania|hCoV-19/Australia/VIC2704/2020|EPI ISL 521542|B.1.160|Australia|2020-07-04	0.0005082148	Oceania
Oceania|hCoV-19/Australia/NSW631/2020|EPI ISL 490040|B.1.1|Australia|2020-06-09	Oceania|hCoV-19/Australia/VIC2704/2020|EPI ISL 521542|B.1.160|Australia|2020-07-04	0.0006177183	Oceania
Oceania|hCoV-19/Australia/VIC1948/2020|EPI ISL 480672|B.1.1|Australia|2020-06-09	Oceania|hCoV-19/Australia/VIC2704/2020|EPI ISL 521542|B.1.160|Australia|2020-07-04	0.0005082052	Oceania
Oceania|hCoV-19/Australia/VIC1953/2020|EPI ISL 480677|B.1.246|Australia|2020-06-09	Oceania|hCoV-19/Australia/VIC2704/2020|EPI ISL 521542|B.1.160|Australia|2020-07-04	0.0002371206	Oceania
Oceania|hCoV-19/Australia/VIC1949/2020|EPI ISL 480673|B.1.275|Australia|2020-06-09	Oceania|hCoV-19/Australia/VIC2704/2020|EPI ISL 521542|B.1.160|Australia|2020-07-04	0.0006470109	Oceania
Oceania|hCoV-19/Australia/VIC1945/2020|EPI ISL 480670|B.1.1.1|Australia|2020-06-09	Oceania|hCoV-19/Australia/VIC2704/2020|EPI ISL 521542|B.1.160|Australia|2020-07-04	0.0005926986	Oceania
Oceania|hCoV-19/Australia/VIC1954/2020|EPI ISL 480678|B.1.160|Australia|2020-06-10	Oceania|hCoV-19/Australia/VIC2704/2020|EPI ISL 521542|B.1.160|Australia|2020-07-04	0.0004064896	Oceania
Oceania|hCoV-19/Australia/NSW612/2020|EPI ISL 490021|B.1.1.1|Australia|2020-06-10	Oceania|hCoV-19/Australia/VIC2704/2020|EPI ISL 521542|B.1.160|Australia|2020-07-04	0.0007551321	Oceania
Oceania|hCoV-19/Australia/VIC1951/2020|EPI ISL 480675|B.1|Australia|2020-06-10	Oceania|hCoV-19/Australia/VIC2704/2020|EPI ISL 521542|B.1.160|Australia|2020-07-04	0.0003048447	Oceania
Oceania|hCoV-19/Australia/VIC1958/2020|EPI ISL 480682|B.1.1|Australia|2020-06-11	Oceania|hCoV-19/Australia/VIC2704/2020|EPI ISL 521542|B.1.160|Australia|2020-07-04	0.0005082220	Oceania
Oceania|hCoV-19/Australia/VIC1955/2020|EPI ISL 480679|B.1.1.1|Australia|2020-06-11	Oceania|hCoV-19/Australia/VIC2704/2020|EPI ISL 521542|B.1.160|Australia|2020-07-04	0.0006777880	Oceania
Oceania|hCoV-19/Australia/VIC1956/2020|EPI ISL 480680|B.1.1.1|Australia|2020-06-11	Oceania|hCoV-19/Australia/VIC2704/2020|EPI ISL 521542|B.1.160|Australia|2020-07-04	0.0006103877	Oceania
Oceania|hCoV-19/Australia/NSW2410/2020|EPI ISL 527011|B.1|Australia|2020-06-12	Oceania|hCoV-19/Australia/VIC2704/2020|EPI ISL 521542|B.1.160|Australia|2020-07-04	0.0004403320	Oceania
Oceania|hCoV-19/Australia/NSW599/2020|EPI ISL 478711|B.1|Australia|2020-06-12	Oceania|hCoV-19/Australia/VIC2704/2020|EPI ISL 521542|B.1.160|Australia|2020-07-04	0.0004803113	Oceania
Oceania|hCoV-19/Australia/VIC1965/2020|EPI ISL 480688|B.1.1.1|Australia|2020-06-12	Oceania|hCoV-19/Australia/VIC2704/2020|EPI ISL 521542|B.1.160|Australia|2020-07-04	0.0006170296	Oceania
Oceania|hCoV-19/Australia/VIC2038/2020|EPI ISL 480689|B.6|Australia|2020-06-12	Oceania|hCoV-19/Australia/VIC2704/2020|EPI ISL 521542|B.1.160|Australia|2020-07-04	0.0007620476	Oceania
Oceania|hCoV-19/Australia/NSW614/2020|EPI ISL 490023|B.1|Australia|2020-06-13	Oceania|hCoV-19/Australia/VIC2704/2020|EPI ISL 521542|B.1.160|Australia|2020-07-04	0.0006521760	Oceania
Oceania|hCoV-19/Australia/NSW2411/2020|EPI ISL 527012|B.1.1.33|Australia|2020-06-13	Oceania|hCoV-19/Australia/VIC2704/2020|EPI ISL 521542|B.1.160|Australia|2020-07-04	0.0006099407	Oceania
Oceania|hCoV-19/Australia/VIC2216/2020|EPI ISL 521956|B.1.247|Australia|2020-06-14	Oceania|hCoV-19/Australia/VIC2704/2020|EPI ISL 521542|B.1.160|Australia|2020-07-04	0.0002709455	Oceania
Oceania|hCoV-19/Australia/VIC2220/2020|EPI ISL 521959|B.1|Australia|2020-06-14	Oceania|hCoV-19/Australia/VIC2704/2020|EPI ISL 521542|B.1.160|Australia|2020-07-04	0.0003759789	Oceania
Oceania|hCoV-19/Australia/VIC2091/2020|EPI ISL 480703|B.1.247|Australia|2020-06-14	Oceania|hCoV-19/Australia/VIC2704/2020|EPI ISL 521542|B.1.160|Australia|2020-07-04	0.0002748582	Oceania
Oceania|hCoV-19/Australia/VIC2093/2020|EPI ISL 480704|B.6|Australia|2020-06-15	Oceania|hCoV-19/Australia/VIC2704/2020|EPI ISL 521542|B.1.160|Australia|2020-07-04	0.0007795129	Oceania
Oceania|hCoV-19/Australia/ACT0084/2020|EPI ISL 498543|B.1.246|Australia|2020-06-15	Oceania|hCoV-19/Australia/VIC2704/2020|EPI ISL 521542|B.1.160|Australia|2020-07-04	0.0002710131	Oceania
Oceania|hCoV-19/Australia/VIC2098/2020|EPI ISL 480707|B.1|Australia|2020-06-15	Oceania|hCoV-19/Australia/VIC2704/2020|EPI ISL 521542|B.1.160|Australia|2020-07-04	0.0005454487	Oceania
Oceania|hCoV-19/Australia/VIC2099/2020|EPI ISL 480708|B.1.246|Australia|2020-06-15	Oceania|hCoV-19/Australia/VIC2704/2020|EPI ISL 521542|B.1.160|Australia|2020-07-04	0.0002726756	Oceania
Oceania|hCoV-19/Australia/VIC2095/2020|EPI ISL 480705|B.1.1.1|Australia|2020-06-15	Oceania|hCoV-19/Australia/VIC2704/2020|EPI ISL 521542|B.1.160|Australia|2020-07-04	0.0008196000	Oceania
Oceania|hCoV-19/Australia/NSW632/2020|EPI ISL 490041|B.1|Australia|2020-06-16	Oceania|hCoV-19/Australia/VIC2704/2020|EPI ISL 521542|B.1.160|Australia|2020-07-04	0.0006519779	Oceania
Oceania|hCoV-19/Australia/NSW616/2020|EPI ISL 490025|B.1|Australia|2020-06-16	Oceania|hCoV-19/Australia/VIC2704/2020|EPI ISL 521542|B.1.160|Australia|2020-07-04	0.0004803113	Oceania
Oceania|hCoV-19/Australia/VIC2111/2020|EPI ISL 480717|B.1.160|Australia|2020-06-16	Oceania|hCoV-19/Australia/VIC2704/2020|EPI ISL 521542|B.1.160|Australia|2020-07-04	0.0004404384	Oceania
Oceania|hCoV-19/Australia/VIC2110/2020|EPI ISL 480716|B.1|Australia|2020-06-16	Oceania|hCoV-19/Australia/VIC2704/2020|EPI ISL 521542|B.1.160|Australia|2020-07-04	0.0004406039	Oceania
Oceania|hCoV-19/Australia/VIC2108/2020|EPI ISL 480715|B.1.1.1|Australia|2020-06-16	Oceania|hCoV-19/Australia/VIC2704/2020|EPI ISL 521542|B.1.160|Australia|2020-07-04	0.0005767317	Oceania
Oceania|hCoV-19/Australia/VIC2119/2020|EPI ISL 487271|B.1.36|Australia|2020-06-17	Oceania|hCoV-19/Australia/VIC2704/2020|EPI ISL 521542|B.1.160|Australia|2020-07-04	0.0003387401	Oceania
Oceania|hCoV-19/Australia/VIC2117/2020|EPI ISL 480722|B.1.1.1|Australia|2020-06-17	Oceania|hCoV-19/Australia/VIC2704/2020|EPI ISL 521542|B.1.160|Australia|2020-07-04	0.0007125254	Oceania
Oceania|hCoV-19/Australia/VIC2129/2020|EPI ISL 480728|B.4|Australia|2020-06-19	Oceania|hCoV-19/Australia/VIC2704/2020|EPI ISL 521542|B.1.160|Australia|2020-07-04	0.0008811917	Oceania
Oceania|hCoV-19/Australia/NSW2415/2020|EPI ISL 527013|B.1.1.1|Australia|2020-06-19	Oceania|hCoV-19/Australia/VIC2704/2020|EPI ISL 521542|B.1.160|Australia|2020-07-04	0.0006777362	Oceania
Oceania|hCoV-19/Australia/VIC2081/2020|EPI ISL 521912|B.1.160|Australia|2020-06-19	Oceania|hCoV-19/Australia/VIC2704/2020|EPI ISL 521542|B.1.160|Australia|2020-07-04	0.0004403934	Oceania
Oceania|hCoV-19/Australia/NSW606/2020|EPI ISL 478718|B.1.1.33|Australia|2020-06-19	Oceania|hCoV-19/Australia/VIC2704/2020|EPI ISL 521542|B.1.160|Australia|2020-07-04	0.0004803706	Oceania
Oceania|hCoV-19/Australia/NSW620/2020|EPI ISL 490029|B.1|Australia|2020-06-19	Oceania|hCoV-19/Australia/VIC2704/2020|EPI ISL 521542|B.1.160|Australia|2020-07-04	0.0005490376	Oceania
Oceania|hCoV-19/Australia/NSW619/2020|EPI ISL 490028|B.1.1.1|Australia|2020-06-19	Oceania|hCoV-19/Australia/VIC2704/2020|EPI ISL 521542|B.1.160|Australia|2020-07-04	0.0006864349	Oceania
Oceania|hCoV-19/Australia/NSW605/2020|EPI ISL 478717|B.1|Australia|2020-06-19	Oceania|hCoV-19/Australia/VIC2704/2020|EPI ISL 521542|B.1.160|Australia|2020-07-04	0.0004460229	Oceania
Oceania|hCoV-19/Australia/NSW618/2020|EPI ISL 490027|B.1|Australia|2020-06-19	Oceania|hCoV-19/Australia/VIC2704/2020|EPI ISL 521542|B.1.160|Australia|2020-07-04	0.0005833818	Oceania
Oceania|hCoV-19/Australia/VIC2142/2020|EPI ISL 480743|B.1.160|Australia|2020-06-19	Oceania|hCoV-19/Australia/VIC2704/2020|EPI ISL 521542|B.1.160|Australia|2020-07-04	0.0004065777	Oceania
Oceania|hCoV-19/Australia/VIC2137/2020|EPI ISL 480738|B.1.5|Australia|2020-06-20	Oceania|hCoV-19/Australia/VIC2704/2020|EPI ISL 521542|B.1.160|Australia|2020-07-04	0.0004404109	Oceania
Oceania|hCoV-19/Australia/VIC2138/2020|EPI ISL 480739|B.1.1.1|Australia|2020-06-20	Oceania|hCoV-19/Australia/VIC2704/2020|EPI ISL 521542|B.1.160|Australia|2020-07-04	0.0007119217	Oceania
Oceania|hCoV-19/Australia/VIC2139/2020|EPI ISL 480740|B.1.1.1|Australia|2020-06-20	Oceania|hCoV-19/Australia/VIC2704/2020|EPI ISL 521542|B.1.160|Australia|2020-07-04	0.0006819592	Oceania
Oceania|hCoV-19/Australia/VIC2145/2020|EPI ISL 521915|B.1|Australia|2020-06-20	Oceania|hCoV-19/Australia/VIC2704/2020|EPI ISL 521542|B.1.160|Australia|2020-07-04	0.0005091654	Oceania
Oceania|hCoV-19/Australia/NSW2429/2020|EPI ISL 527014|B.1.275|Australia|2020-06-21	Oceania|hCoV-19/Australia/VIC2704/2020|EPI ISL 521542|B.1.160|Australia|2020-07-04	0.0004743016	Oceania
Oceania|hCoV-19/Australia/VIC2227/2020|EPI ISL 521964|B.1.160|Australia|2020-06-21	Oceania|hCoV-19/Australia/VIC2704/2020|EPI ISL 521542|B.1.160|Australia|2020-07-04	0.0004403729	Oceania
Oceania|hCoV-19/Australia/VIC2228/2020|EPI ISL 521965|B.1.36|Australia|2020-06-21	Oceania|hCoV-19/Australia/VIC2704/2020|EPI ISL 521542|B.1.160|Australia|2020-07-04	0.0004065069	Oceania
Oceania|hCoV-19/Australia/VIC2232/2020|EPI ISL 521969|A|Australia|2020-06-22	Oceania|hCoV-19/Australia/VIC2704/2020|EPI ISL 521542|B.1.160|Australia|2020-07-04	0.0007794084	Oceania
Oceania|hCoV-19/Australia/VIC2234/2020|EPI ISL 521971|B.1|Australia|2020-06-22	Oceania|hCoV-19/Australia/VIC2704/2020|EPI ISL 521542|B.1.160|Australia|2020-07-04	0.0004742491	Oceania
Oceania|hCoV-19/Australia/VIC2260/2020|EPI ISL 521988|B.1.5|Australia|2020-06-22	Oceania|hCoV-19/Australia/VIC2704/2020|EPI ISL 521542|B.1.160|Australia|2020-07-04	0.0004410682	Oceania
Oceania|hCoV-19/Australia/VIC2251/2020|EPI ISL 521982|B.1.1.1|Australia|2020-06-23	Oceania|hCoV-19/Australia/VIC2704/2020|EPI ISL 521542|B.1.160|Australia|2020-07-04	0.0007129778	Oceania
Oceania|hCoV-19/Australia/VIC2252/2020|EPI ISL 521983|B.1.1.1|Australia|2020-06-23	Oceania|hCoV-19/Australia/VIC2704/2020|EPI ISL 521542|B.1.160|Australia|2020-07-04	0.0006530576	Oceania
Oceania|hCoV-19/Australia/VIC2257/2020|EPI ISL 521986|B.1.36|Australia|2020-06-24	Oceania|hCoV-19/Australia/VIC2704/2020|EPI ISL 521542|B.1.160|Australia|2020-07-04	0.0003387461	Oceania
Oceania|hCoV-19/Australia/NSW627/2020|EPI ISL 490036|B.1.5|Australia|2020-06-24	Oceania|hCoV-19/Australia/VIC2704/2020|EPI ISL 521542|B.1.160|Australia|2020-07-04	0.0003430669	Oceania
Oceania|hCoV-19/Australia/VIC2258/2020|EPI ISL 521987|B.1.275|Australia|2020-06-24	Oceania|hCoV-19/Australia/VIC2704/2020|EPI ISL 521542|B.1.160|Australia|2020-07-04	0.0005232318	Oceania
Oceania|hCoV-19/Australia/NSW2456/2020|EPI ISL 527018|B.1.370|Australia|2020-06-26	Oceania|hCoV-19/Australia/VIC2704/2020|EPI ISL 521542|B.1.160|Australia|2020-07-04	0.0005759101	Oceania
Oceania|hCoV-19/Australia/VIC7199/2020|EPI ISL 564277|B.1.160|Australia|2020-06-27	Oceania|hCoV-19/Australia/VIC2704/2020|EPI ISL 521542|B.1.160|Australia|2020-07-04	0.0004415970	Oceania
Oceania|hCoV-19/Australia/VIC2387/2020|EPI ISL 522105|B|Australia|2020-06-29	Oceania|hCoV-19/Australia/VIC2704/2020|EPI ISL 521542|B.1.160|Australia|2020-07-04	0.0005422550	Oceania
Oceania|hCoV-19/Australia/VIC2390/2020|EPI ISL 522108|B.1.36|Australia|2020-06-29	Oceania|hCoV-19/Australia/VIC2704/2020|EPI ISL 521542|B.1.160|Australia|2020-07-04	0.0004404382	Oceania
Oceania|hCoV-19/Australia/NSW2497/2020|EPI ISL 527026|B.1.1.90|Australia|2020-06-29	Oceania|hCoV-19/Australia/VIC2704/2020|EPI ISL 521542|B.1.160|Australia|2020-07-04	0.0006777675	Oceania
Oceania|hCoV-19/Australia/VIC2392/2020|EPI ISL 522109|B.1.275|Australia|2020-06-29	Oceania|hCoV-19/Australia/VIC2704/2020|EPI ISL 521542|B.1.160|Australia|2020-07-04	0.0005081436	Oceania
Oceania|hCoV-19/Australia/VIC2388/2020|EPI ISL 522106|B.1.160|Australia|2020-06-29	Oceania|hCoV-19/Australia/VIC2704/2020|EPI ISL 521542|B.1.160|Australia|2020-07-04	0.0000000000	Oceania
Oceania|hCoV-19/Australia/VIC2393/2020|EPI ISL 522110|B.1.275|Australia|2020-06-29	Oceania|hCoV-19/Australia/VIC2704/2020|EPI ISL 521542|B.1.160|Australia|2020-07-04	0.0005814097	Oceania
Oceania|hCoV-19/Australia/NSW2495/2020|EPI ISL 527024|B.1.1|Australia|2020-06-30	Oceania|hCoV-19/Australia/VIC2704/2020|EPI ISL 521542|B.1.160|Australia|2020-07-04	0.0007794368	Oceania
Oceania|hCoV-19/Australia/NSW2474/2020|EPI ISL 527020|B.1.1|Australia|2020-07-01	Oceania|hCoV-19/Australia/VIC2704/2020|EPI ISL 521542|B.1.160|Australia|2020-07-04	0.0008133650	Oceania
Oceania|hCoV-19/Australia/VIC2634/2020|EPI ISL 521480|B.1.1.216|Australia|2020-07-01	Oceania|hCoV-19/Australia/VIC2704/2020|EPI ISL 521542|B.1.160|Australia|2020-07-04	0.0006098736	Oceania
Oceania|hCoV-19/Australia/NSW633/2020|EPI ISL 490042|B.1.36|Australia|2020-07-01	Oceania|hCoV-19/Australia/VIC2704/2020|EPI ISL 521542|B.1.160|Australia|2020-07-04	0.0004803198	Oceania
Oceania|hCoV-19/Australia/NSW2480/2020|EPI ISL 527021|B.1.36|Australia|2020-07-02	Oceania|hCoV-19/Australia/VIC2704/2020|EPI ISL 521542|B.1.160|Australia|2020-07-04	0.0004742937	Oceania
Oceania|hCoV-19/Australia/VIC3497/2020|EPI ISL 520253|B.4|Australia|2020-07-02	Oceania|hCoV-19/Australia/VIC2704/2020|EPI ISL 521542|B.1.160|Australia|2020-07-04	0.0009192902	Oceania
Oceania|hCoV-19/Australia/WA69/2020|EPI ISL 512722|B.1|Australia|2020-07-03	Oceania|hCoV-19/Australia/VIC2704/2020|EPI ISL 521542|B.1.160|Australia|2020-07-04	0.0005490137	Oceania
Oceania|hCoV-19/Australia/NSW2510/2020|EPI ISL 527030|B.1.1.70|Australia|2020-07-04	Oceania|hCoV-19/Australia/VIC2704/2020|EPI ISL 521542|B.1.160|Australia|2020-07-04	0.0006776736	Oceania
Oceania|hCoV-19/Australia/NSW2511/2020|EPI ISL 527031|B.1.1.1|Australia|2020-07-04	Oceania|hCoV-19/Australia/VIC2704/2020|EPI ISL 521542|B.1.160|Australia|2020-07-04	0.0006099197	Oceania
Oceania|hCoV-19/Australia/NSW2507/2020|EPI ISL 527028|B.1.1.189|Australia|2020-07-04	Oceania|hCoV-19/Australia/VIC2704/2020|EPI ISL 521542|B.1.160|Australia|2020-07-04	0.0006438174	Oceania
Oceania|hCoV-19/Australia/NSW2515/2020|EPI ISL 527034|B.1.36|Australia|2020-07-04	Oceania|hCoV-19/Australia/VIC2704/2020|EPI ISL 521542|B.1.160|Australia|2020-07-04	0.0004743208	Oceania
Oceania|hCoV-19/Australia/NSW2503/2020|EPI ISL 527027|B.1.1|Australia|2020-07-04	Oceania|hCoV-19/Australia/VIC2704/2020|EPI ISL 521542|B.1.160|Australia|2020-07-04	0.0005759797	Oceania
Oceania|hCoV-19/Australia/WA71/2020|EPI ISL 512724|B.1.1|Australia|2020-07-04	Oceania|hCoV-19/Australia/VIC2704/2020|EPI ISL 521542|B.1.160|Australia|2020-07-04	0.0004804262	Oceania
Oceania|hCoV-19/Australia/NSW02/2020|EPI ISL 408976|B|Australia|2020-01-22	Oceania|hCoV-19/Australia/NSW2513/2020|EPI ISL 527033|B.1.247|Australia|2020-07-05	0.0005047098	Oceania
Oceania|hCoV-19/Australia/NSW01/2020|EPI ISL 407893|A|Australia|2020-01-24	Oceania|hCoV-19/Australia/NSW2513/2020|EPI ISL 527033|B.1.247|Australia|2020-07-05	0.0005039913	Oceania
Oceania|hCoV-19/Australia/NSW04/2020|EPI ISL 417030|A|Australia|2020-01-24	Oceania|hCoV-19/Australia/NSW2513/2020|EPI ISL 527033|B.1.247|Australia|2020-07-05	0.0006048266	Oceania
Oceania|hCoV-19/Australia/VIC02/2020|EPI ISL 416410|B|Australia|2020-01-24	Oceania|hCoV-19/Australia/NSW2513/2020|EPI ISL 527033|B.1.247|Australia|2020-07-05	0.0005086624	Oceania
Oceania|hCoV-19/Australia/VIC01/2020|EPI ISL 406844|B|Australia|2020-01-25	Oceania|hCoV-19/Australia/NSW2513/2020|EPI ISL 527033|B.1.247|Australia|2020-07-05	0.0005378318	Oceania
Oceania|hCoV-19/Australia/NSW03/2020|EPI ISL 408977|B|Australia|2020-01-25	Oceania|hCoV-19/Australia/NSW2513/2020|EPI ISL 527033|B.1.247|Australia|2020-07-05	0.0004704039	Oceania
Oceania|hCoV-19/Australia/NSW2153/2020|EPI ISL 509505|B.1.5|Australia|2020-01-25	Oceania|hCoV-19/Australia/NSW2513/2020|EPI ISL 527033|B.1.247|Australia|2020-07-05	0.0003359823	Oceania
Oceania|hCoV-19/Australia/QLD01/2020|EPI ISL 407894|A|Australia|2020-01-28	Oceania|hCoV-19/Australia/NSW2513/2020|EPI ISL 527033|B.1.247|Australia|2020-07-05	0.0005712461	Oceania
Oceania|hCoV-19/Australia/VPRL014/2020|EPI ISL 455603|B.1|Australia|2020-01-30	Oceania|hCoV-19/Australia/NSW2513/2020|EPI ISL 527033|B.1.247|Australia|2020-07-05	0.0005039912	Oceania
Oceania|hCoV-19/Australia/QLD02/2020|EPI ISL 407896|A|Australia|2020-01-30	Oceania|hCoV-19/Australia/NSW2513/2020|EPI ISL 527033|B.1.247|Australia|2020-07-05	0.0006384778	Oceania
Oceania|hCoV-19/Australia/SA01/2020|EPI ISL 480778|B.1|Australia|2020-01-30	Oceania|hCoV-19/Australia/NSW2513/2020|EPI ISL 527033|B.1.247|Australia|2020-07-05	0.0005046692	Oceania
Oceania|hCoV-19/Australia/SA04/2020|EPI ISL 480781|B.1|Australia|2020-01-30	Oceania|hCoV-19/Australia/NSW2513/2020|EPI ISL 527033|B.1.247|Australia|2020-07-05	0.0005070058	Oceania
Oceania|hCoV-19/Australia/VIC13/2020|EPI ISL 419733|B|Australia|2020-01-31	Oceania|hCoV-19/Australia/NSW2513/2020|EPI ISL 527033|B.1.247|Australia|2020-07-05	0.0005719794	Oceania
Oceania|hCoV-19/Australia/VIC14/2020|EPI ISL 419734|B|Australia|2020-02-02	Oceania|hCoV-19/Australia/NSW2513/2020|EPI ISL 527033|B.1.247|Australia|2020-07-05	0.0004779444	Oceania
Oceania|hCoV-19/Australia/QLD03/2020|EPI ISL 410717|A|Australia|2020-02-05	Oceania|hCoV-19/Australia/NSW2513/2020|EPI ISL 527033|B.1.247|Australia|2020-07-05	0.0006048614	Oceania
Oceania|hCoV-19/Australia/QLD04/2020|EPI ISL 410718|A|Australia|2020-02-05	Oceania|hCoV-19/Australia/NSW2513/2020|EPI ISL 527033|B.1.247|Australia|2020-07-05	0.0005712462	Oceania
Oceania|hCoV-19/Australia/VIC07/2020|EPI ISL 416415|A|Australia|2020-02-08	Oceania|hCoV-19/Australia/NSW2513/2020|EPI ISL 527033|B.1.247|Australia|2020-07-05	0.0006048613	Oceania
Oceania|hCoV-19/Australia/SAP097/2020|EPI ISL 468039|B|Australia|2020-02-22	Oceania|hCoV-19/Australia/NSW2513/2020|EPI ISL 527033|B.1.247|Australia|2020-07-05	0.0005376512	Oceania
Oceania|hCoV-19/Australia/WA11/2020|EPI ISL 420456|B|Australia|2020-02-22	Oceania|hCoV-19/Australia/NSW2513/2020|EPI ISL 527033|B.1.247|Australia|2020-07-05	0.0005376806	Oceania
Oceania|hCoV-19/Australia/WA34/2020|EPI ISL 470851|B|Australia|2020-02-27	Oceania|hCoV-19/Australia/NSW2513/2020|EPI ISL 527033|B.1.247|Australia|2020-07-05	0.0005376264	Oceania
Oceania|hCoV-19/New Zealand/20VR0174/2020|EPI ISL 413490|B.4|New Zealand|2020-02-27	Oceania|hCoV-19/Australia/NSW2513/2020|EPI ISL 527033|B.1.247|Australia|2020-07-05	0.0006050187	Oceania
Oceania|hCoV-19/Australia/NSW05/2020|EPI ISL 412975|B.4|Australia|2020-02-28	Oceania|hCoV-19/Australia/NSW2513/2020|EPI ISL 527033|B.1.247|Australia|2020-07-05	0.0006385549	Oceania
Oceania|hCoV-19/Australia/QLDID922/2020|EPI ISL 418799|B|Australia|2020-02-28	Oceania|hCoV-19/Australia/NSW2513/2020|EPI ISL 527033|B.1.247|Australia|2020-07-05	0.0006048439	Oceania
Oceania|hCoV-19/Australia/NSW09/2020|EPI ISL 413595|B.4|Australia|2020-02-28	Oceania|hCoV-19/Australia/NSW2513/2020|EPI ISL 527033|B.1.247|Australia|2020-07-05	0.0006806889	Oceania
Oceania|hCoV-19/Australia/NSW08/2020|EPI ISL 413594|B|Australia|2020-02-28	Oceania|hCoV-19/Australia/NSW2513/2020|EPI ISL 527033|B.1.247|Australia|2020-07-05	0.0004423372	Oceania
Oceania|hCoV-19/Australia/NSW10/2020|EPI ISL 413596|B|Australia|2020-02-28	Oceania|hCoV-19/Australia/NSW2513/2020|EPI ISL 527033|B.1.247|Australia|2020-07-05	0.0004423523	Oceania
Oceania|hCoV-19/Australia/NSW219/2020|EPI ISL 427643|B|Australia|2020-02-28	Oceania|hCoV-19/Australia/NSW2513/2020|EPI ISL 527033|B.1.247|Australia|2020-07-05	0.0004423673	Oceania
Oceania|hCoV-19/Australia/NSW07/2020|EPI ISL 413214|B.4|Australia|2020-02-29	Oceania|hCoV-19/Australia/NSW2513/2020|EPI ISL 527033|B.1.247|Australia|2020-07-05	0.0006049170	Oceania
Oceania|hCoV-19/Australia/QLD09/2020|EPI ISL 414414|B.4|Australia|2020-02-29	Oceania|hCoV-19/Australia/NSW2513/2020|EPI ISL 527033|B.1.247|Australia|2020-07-05	0.0006385367	Oceania
Oceania|hCoV-19/Australia/NSW06/2020|EPI ISL 413213|B.4|Australia|2020-02-29	Oceania|hCoV-19/Australia/NSW2513/2020|EPI ISL 527033|B.1.247|Australia|2020-07-05	0.0006721694	Oceania
Oceania|hCoV-19/New Zealand/20VR0189/2020|EPI ISL 416519|B.1.1|New Zealand|2020-03-02	Oceania|hCoV-19/Australia/NSW2513/2020|EPI ISL 527033|B.1.247|Australia|2020-07-05	0.0004031983	Oceania
Oceania|hCoV-19/Australia/VIC04/2020|EPI ISL 416412|B.4|Australia|2020-03-02	Oceania|hCoV-19/Australia/NSW2513/2020|EPI ISL 527033|B.1.247|Australia|2020-07-05	0.0007394166	Oceania
Oceania|hCoV-19/Australia/NSW11/2020|EPI ISL 413597|B.4|Australia|2020-03-02	Oceania|hCoV-19/Australia/NSW2513/2020|EPI ISL 527033|B.1.247|Australia|2020-07-05	0.0005785328	Oceania
Oceania|hCoV-19/Australia/NSW217/2020|EPI ISL 427644|B.4|Australia|2020-03-02	Oceania|hCoV-19/Australia/NSW2513/2020|EPI ISL 527033|B.1.247|Australia|2020-07-05	0.0005785525	Oceania
Oceania|hCoV-19/Australia/SAP098/2020|EPI ISL 483066|B.4|Australia|2020-03-03	Oceania|hCoV-19/Australia/NSW2513/2020|EPI ISL 527033|B.1.247|Australia|2020-07-05	0.0006722313	Oceania
Oceania|hCoV-19/Australia/NSW15/2020|EPI ISL 417383|B.4|Australia|2020-03-03	Oceania|hCoV-19/Australia/NSW2513/2020|EPI ISL 527033|B.1.247|Australia|2020-07-05	0.0006721576	Oceania
Oceania|hCoV-19/New Zealand/20VR1109/2020|EPI ISL 456190|B.31|New Zealand|2020-03-03	Oceania|hCoV-19/Australia/NSW2513/2020|EPI ISL 527033|B.1.247|Australia|2020-07-05	0.0008067297	Oceania
Oceania|hCoV-19/Australia/NSW14/2020|EPI ISL 413600|B.4|Australia|2020-03-03	Oceania|hCoV-19/Australia/NSW2513/2020|EPI ISL 527033|B.1.247|Australia|2020-07-05	0.0005785394	Oceania
Oceania|hCoV-19/Australia/NSW22/2020|EPI ISL 427649|B.4|Australia|2020-03-03	Oceania|hCoV-19/Australia/NSW2513/2020|EPI ISL 527033|B.1.247|Australia|2020-07-05	0.0006126154	Oceania
Oceania|hCoV-19/Australia/VPRL004/2020|EPI ISL 455596|B.4|Australia|2020-03-03	Oceania|hCoV-19/Australia/NSW2513/2020|EPI ISL 527033|B.1.247|Australia|2020-07-05	0.0006722764	Oceania
Oceania|hCoV-19/Australia/SAP217/2020|EPI ISL 483073|B|Australia|2020-03-03	Oceania|hCoV-19/Australia/NSW2513/2020|EPI ISL 527033|B.1.247|Australia|2020-07-05	0.0005773984	Oceania
Oceania|hCoV-19/Australia/SAP099/2020|EPI ISL 468038|B.4|Australia|2020-03-04	Oceania|hCoV-19/Australia/NSW2513/2020|EPI ISL 527033|B.1.247|Australia|2020-07-05	0.0007058900	Oceania
Oceania|hCoV-19/Australia/NSW21/2020|EPI ISL 417386|B.4|Australia|2020-03-04	Oceania|hCoV-19/Australia/NSW2513/2020|EPI ISL 527033|B.1.247|Australia|2020-07-05	0.0006385661	Oceania
Oceania|hCoV-19/Australia/WA06/2020|EPI ISL 420534|B.1.98|Australia|2020-03-04	Oceania|hCoV-19/Australia/NSW2513/2020|EPI ISL 527033|B.1.247|Australia|2020-07-05	0.0003701245	Oceania
Oceania|hCoV-19/Australia/NSW12/2020|EPI ISL 413598|B.4|Australia|2020-03-04	Oceania|hCoV-19/Australia/NSW2513/2020|EPI ISL 527033|B.1.247|Australia|2020-07-05	0.0006806889	Oceania
Oceania|hCoV-19/Australia/NSW23/2020|EPI ISL 427650|B.4|Australia|2020-03-04	Oceania|hCoV-19/Australia/NSW2513/2020|EPI ISL 527033|B.1.247|Australia|2020-07-05	0.0006125869	Oceania
Oceania|hCoV-19/Australia/NSW65/2020|EPI ISL 427645|B.4|Australia|2020-03-04	Oceania|hCoV-19/Australia/NSW2513/2020|EPI ISL 527033|B.1.247|Australia|2020-07-05	0.0006466328	Oceania
Oceania|hCoV-19/Australia/NSW13/2020|EPI ISL 413599|B.4|Australia|2020-03-04	Oceania|hCoV-19/Australia/NSW2513/2020|EPI ISL 527033|B.1.247|Australia|2020-07-05	0.0006125868	Oceania
Oceania|hCoV-19/New Zealand/20VR0195/2020|EPI ISL 534335|B.1.1|New Zealand|2020-03-04	Oceania|hCoV-19/Australia/NSW2513/2020|EPI ISL 527033|B.1.247|Australia|2020-07-05	0.0004108867	Oceania
Oceania|hCoV-19/Australia/NSW25/2020|EPI ISL 417388|B.6|Australia|2020-03-05	Oceania|hCoV-19/Australia/NSW2513/2020|EPI ISL 527033|B.1.247|Australia|2020-07-05	0.0006721191	Oceania
Oceania|hCoV-19/Australia/NSW18/2020|EPI ISL 417384|B.4|Australia|2020-03-05	Oceania|hCoV-19/Australia/NSW2513/2020|EPI ISL 527033|B.1.247|Australia|2020-07-05	0.0006721384	Oceania
Oceania|hCoV-19/Australia/NSW66/2020|EPI ISL 427646|B.4|Australia|2020-03-05	Oceania|hCoV-19/Australia/NSW2513/2020|EPI ISL 527033|B.1.247|Australia|2020-07-05	0.0006466328	Oceania
Oceania|hCoV-19/Australia/TAS54/2020|EPI ISL 522729|B.4|Australia|2020-03-05	Oceania|hCoV-19/Australia/NSW2513/2020|EPI ISL 527033|B.1.247|Australia|2020-07-05	0.0006090064	Oceania
Oceania|hCoV-19/New Zealand/20VR0206/2020|EPI ISL 416526|B.4|New Zealand|2020-03-05	Oceania|hCoV-19/Australia/NSW2513/2020|EPI ISL 527033|B.1.247|Australia|2020-07-05	0.0006507155	Oceania
Oceania|hCoV-19/Australia/NSW24/2020|EPI ISL 417387|B.4|Australia|2020-03-06	Oceania|hCoV-19/Australia/NSW2513/2020|EPI ISL 527033|B.1.247|Australia|2020-07-05	0.0006721695	Oceania
Oceania|hCoV-19/Australia/NSW19/2020|EPI ISL 417385|B.4|Australia|2020-03-06	Oceania|hCoV-19/Australia/NSW2513/2020|EPI ISL 527033|B.1.247|Australia|2020-07-05	0.0006721576	Oceania
Oceania|hCoV-19/Australia/NSW155/2020|EPI ISL 427647|B.1.1|Australia|2020-03-06	Oceania|hCoV-19/Australia/NSW2513/2020|EPI ISL 527033|B.1.247|Australia|2020-07-05	0.0004083286	Oceania
Oceania|hCoV-19/Australia/NSW33/2020|EPI ISL 427654|B.4|Australia|2020-03-06	Oceania|hCoV-19/Australia/NSW2513/2020|EPI ISL 527033|B.1.247|Australia|2020-07-05	0.0006126155	Oceania
Oceania|hCoV-19/Australia/VPRL002/2020|EPI ISL 455595|B|Australia|2020-03-06	Oceania|hCoV-19/Australia/NSW2513/2020|EPI ISL 527033|B.1.247|Australia|2020-07-05	0.0005713235	Oceania
Oceania|hCoV-19/Australia/VIC06/2020|EPI ISL 416414|B.4|Australia|2020-03-06	Oceania|hCoV-19/Australia/NSW2513/2020|EPI ISL 527033|B.1.247|Australia|2020-07-05	0.0006838860	Oceania
Oceania|hCoV-19/Australia/VIC18/2020|EPI ISL 419737|B.40|Australia|2020-03-07	Oceania|hCoV-19/Australia/NSW2513/2020|EPI ISL 527033|B.1.247|Australia|2020-07-05	0.0007731262	Oceania
Oceania|hCoV-19/Australia/NSW27/2020|EPI ISL 417390|B.1.1|Australia|2020-03-08	Oceania|hCoV-19/Australia/NSW2513/2020|EPI ISL 527033|B.1.247|Australia|2020-07-05	0.0004704173	Oceania
Oceania|hCoV-19/Australia/NSW28/2020|EPI ISL 417391|B.4|Australia|2020-03-08	Oceania|hCoV-19/Australia/NSW2513/2020|EPI ISL 527033|B.1.247|Australia|2020-07-05	0.0007394378	Oceania
Oceania|hCoV-19/Australia/NSW35/2020|EPI ISL 417393|B.4|Australia|2020-03-08	Oceania|hCoV-19/Australia/NSW2513/2020|EPI ISL 527033|B.1.247|Australia|2020-07-05	0.0007147382	Oceania
Oceania|hCoV-19/Australia/NSW29/2020|EPI ISL 427651|B|Australia|2020-03-08	Oceania|hCoV-19/Australia/NSW2513/2020|EPI ISL 527033|B.1.247|Australia|2020-07-05	0.0005444929	Oceania
Oceania|hCoV-19/Australia/NSW153/2020|EPI ISL 427653|B.1.1|Australia|2020-03-08	Oceania|hCoV-19/Australia/NSW2513/2020|EPI ISL 527033|B.1.247|Australia|2020-07-05	0.0004083286	Oceania
Oceania|hCoV-19/Australia/NSW375/2020|EPI ISL 451635|B.4|Australia|2020-03-08	Oceania|hCoV-19/Australia/NSW2513/2020|EPI ISL 527033|B.1.247|Australia|2020-07-05	0.0007147625	Oceania
Oceania|hCoV-19/Australia/NSW252/2020|EPI ISL 451517|B.4|Australia|2020-03-08	Oceania|hCoV-19/Australia/NSW2513/2020|EPI ISL 527033|B.1.247|Australia|2020-07-05	0.0006466328	Oceania
Oceania|hCoV-19/Australia/VIC19/2020|EPI ISL 419738|B.39|Australia|2020-03-08	Oceania|hCoV-19/Australia/NSW2513/2020|EPI ISL 527033|B.1.247|Australia|2020-07-05	0.0007126373	Oceania
Oceania|hCoV-19/Australia/NSW26/2020|EPI ISL 417389|B.4|Australia|2020-03-09	Oceania|hCoV-19/Australia/NSW2513/2020|EPI ISL 527033|B.1.247|Australia|2020-07-05	0.0007394458	Oceania
Oceania|hCoV-19/Australia/VIC23/2020|EPI ISL 419743|B.40|Australia|2020-03-09	Oceania|hCoV-19/Australia/NSW2513/2020|EPI ISL 527033|B.1.247|Australia|2020-07-05	0.0007394378	Oceania
Oceania|hCoV-19/Australia/VIC21/2020|EPI ISL 419740|B.40|Australia|2020-03-09	Oceania|hCoV-19/Australia/NSW2513/2020|EPI ISL 527033|B.1.247|Australia|2020-07-05	0.0007730645	Oceania
Oceania|hCoV-19/Australia/VIC22/2020|EPI ISL 419742|B.1|Australia|2020-03-09	Oceania|hCoV-19/Australia/NSW2513/2020|EPI ISL 527033|B.1.247|Australia|2020-07-05	0.0003695527	Oceania
Oceania|hCoV-19/Australia/NSW154/2020|EPI ISL 427652|B.1.1|Australia|2020-03-09	Oceania|hCoV-19/Australia/NSW2513/2020|EPI ISL 527033|B.1.247|Australia|2020-07-05	0.0004083286	Oceania
Oceania|hCoV-19/Australia/NSW2155/2020|EPI ISL 500633|B.4|Australia|2020-03-09	Oceania|hCoV-19/Australia/NSW2513/2020|EPI ISL 527033|B.1.247|Australia|2020-07-05	0.0006385793	Oceania
Oceania|hCoV-19/Australia/NSW2154/2020|EPI ISL 500632|B.1.1|Australia|2020-03-09	Oceania|hCoV-19/Australia/NSW2513/2020|EPI ISL 527033|B.1.247|Australia|2020-07-05	0.0004368365	Oceania
Oceania|hCoV-19/Australia/VIC26/2020|EPI ISL 419745|B.3|Australia|2020-03-10	Oceania|hCoV-19/Australia/NSW2513/2020|EPI ISL 527033|B.1.247|Australia|2020-07-05	0.0005376324	Oceania
Oceania|hCoV-19/Australia/NSW31/2020|EPI ISL 417392|B.4|Australia|2020-03-10	Oceania|hCoV-19/Australia/NSW2513/2020|EPI ISL 527033|B.1.247|Australia|2020-07-05	0.0006721576	Oceania
Oceania|hCoV-19/Australia/VIC30/2020|EPI ISL 419749|B.4|Australia|2020-03-10	Oceania|hCoV-19/Australia/NSW2513/2020|EPI ISL 527033|B.1.247|Australia|2020-07-05	0.0006385478	Oceania
Oceania|hCoV-19/Australia/VIC36/2020|EPI ISL 419765|B|Australia|2020-03-10	Oceania|hCoV-19/Australia/NSW2513/2020|EPI ISL 527033|B.1.247|Australia|2020-07-05	0.0006048997	Oceania
Oceania|hCoV-19/Australia/VIC31/2020|EPI ISL 419750|B.1|Australia|2020-03-10	Oceania|hCoV-19/Australia/NSW2513/2020|EPI ISL 527033|B.1.247|Australia|2020-07-05	0.0003023350	Oceania
Oceania|hCoV-19/Australia/NSW36/2020|EPI ISL 417394|B.40|Australia|2020-03-10	Oceania|hCoV-19/Australia/NSW2513/2020|EPI ISL 527033|B.1.247|Australia|2020-07-05	0.0006466411	Oceania
Oceania|hCoV-19/Australia/NSW38/2020|EPI ISL 417396|B.6|Australia|2020-03-10	Oceania|hCoV-19/Australia/NSW2513/2020|EPI ISL 527033|B.1.247|Australia|2020-07-05	0.0006125767	Oceania
Oceania|hCoV-19/Australia/NSW41/2020|EPI ISL 417399|B.40|Australia|2020-03-10	Oceania|hCoV-19/Australia/NSW2513/2020|EPI ISL 527033|B.1.247|Australia|2020-07-05	0.0005444743	Oceania
Oceania|hCoV-19/Australia/NSW44/2020|EPI ISL 417400|B.6|Australia|2020-03-10	Oceania|hCoV-19/Australia/NSW2513/2020|EPI ISL 527033|B.1.247|Australia|2020-07-05	0.0006125588	Oceania
Oceania|hCoV-19/Australia/NSW46/2020|EPI ISL 427658|B.3|Australia|2020-03-10	Oceania|hCoV-19/Australia/NSW2513/2020|EPI ISL 527033|B.1.247|Australia|2020-07-05	0.0005105897	Oceania
Oceania|hCoV-19/Australia/NSW51/2020|EPI ISL 427660|B.40|Australia|2020-03-10	Oceania|hCoV-19/Australia/NSW2513/2020|EPI ISL 527033|B.1.247|Australia|2020-07-05	0.0005444928	Oceania
Oceania|hCoV-19/Australia/NSW376/2020|EPI ISL 451636|B.4|Australia|2020-03-10	Oceania|hCoV-19/Australia/NSW2513/2020|EPI ISL 527033|B.1.247|Australia|2020-07-05	0.0006466517	Oceania
Oceania|hCoV-19/Australia/NSW103/2020|EPI ISL 427657|B.1.5|Australia|2020-03-10	Oceania|hCoV-19/Australia/NSW2513/2020|EPI ISL 527033|B.1.247|Australia|2020-07-05	0.0003061953	Oceania
Oceania|hCoV-19/Australia/NSW63/2020|EPI ISL 427664|B|Australia|2020-03-10	Oceania|hCoV-19/Australia/NSW2513/2020|EPI ISL 527033|B.1.247|Australia|2020-07-05	0.0004764379	Oceania
Oceania|hCoV-19/Australia/NSW49/2020|EPI ISL 427659|B.6|Australia|2020-03-10	Oceania|hCoV-19/Australia/NSW2513/2020|EPI ISL 527033|B.1.247|Australia|2020-07-05	0.0006125976	Oceania
Oceania|hCoV-19/Australia/NSW2159/2020|EPI ISL 500637|B.1.5|Australia|2020-03-10	Oceania|hCoV-19/Australia/NSW2513/2020|EPI ISL 527033|B.1.247|Australia|2020-07-05	0.0003023691	Oceania
Oceania|hCoV-19/Australia/VIC29/2020|EPI ISL 419748|B.1.1|Australia|2020-03-10	Oceania|hCoV-19/Australia/NSW2513/2020|EPI ISL 527033|B.1.247|Australia|2020-07-05	0.0004704489	Oceania
Oceania|hCoV-19/Australia/NSW2139/2020|EPI ISL 500627|B.4|Australia|2020-03-10	Oceania|hCoV-19/Australia/NSW2513/2020|EPI ISL 527033|B.1.247|Australia|2020-07-05	0.0007058510	Oceania
Oceania|hCoV-19/New Zealand/20VR0712/2020|EPI ISL 456163|B.1.1|New Zealand|2020-03-11	Oceania|hCoV-19/Australia/NSW2513/2020|EPI ISL 527033|B.1.247|Australia|2020-07-05	0.0004031983	Oceania
Oceania|hCoV-19/Australia/QLDID921/2020|EPI ISL 417033|B.6|Australia|2020-03-11	Oceania|hCoV-19/Australia/NSW2513/2020|EPI ISL 527033|B.1.247|Australia|2020-07-05	0.0006048823	Oceania
Oceania|hCoV-19/Australia/VIC44/2020|EPI ISL 419767|B.1|Australia|2020-03-11	Oceania|hCoV-19/Australia/NSW2513/2020|EPI ISL 527033|B.1.247|Australia|2020-07-05	0.0003359597	Oceania
Oceania|hCoV-19/Australia/VIC39/2020|EPI ISL 419757|B.1|Australia|2020-03-11	Oceania|hCoV-19/Australia/NSW2513/2020|EPI ISL 527033|B.1.247|Australia|2020-07-05	0.0003695569	Oceania
Oceania|hCoV-19/Australia/QLDID920/2020|EPI ISL 417032|B.1.5|Australia|2020-03-11	Oceania|hCoV-19/Australia/NSW2513/2020|EPI ISL 527033|B.1.247|Australia|2020-07-05	0.0003023489	Oceania
Oceania|hCoV-19/Australia/VIC45/2020|EPI ISL 419802|B.1.1|Australia|2020-03-11	Oceania|hCoV-19/Australia/NSW2513/2020|EPI ISL 527033|B.1.247|Australia|2020-07-05	0.0004031983	Oceania
Oceania|hCoV-19/Australia/NSW40/2020|EPI ISL 417398|B.4|Australia|2020-03-11	Oceania|hCoV-19/Australia/NSW2513/2020|EPI ISL 527033|B.1.247|Australia|2020-07-05	0.0006806967	Oceania
Oceania|hCoV-19/Australia/NSW52/2020|EPI ISL 417405|B|Australia|2020-03-11	Oceania|hCoV-19/Australia/NSW2513/2020|EPI ISL 527033|B.1.247|Australia|2020-07-05	0.0005444744	Oceania
Oceania|hCoV-19/Australia/NSW39/2020|EPI ISL 417397|B.1.5|Australia|2020-03-11	Oceania|hCoV-19/Australia/NSW2513/2020|EPI ISL 527033|B.1.247|Australia|2020-07-05	0.0003061848	Oceania
Oceania|hCoV-19/Australia/NSW102/2020|EPI ISL 427656|B.1.5|Australia|2020-03-11	Oceania|hCoV-19/Australia/NSW2513/2020|EPI ISL 527033|B.1.247|Australia|2020-07-05	0.0003061953	Oceania
Oceania|hCoV-19/Australia/NSW34/2020|EPI ISL 427655|B.4|Australia|2020-03-11	Oceania|hCoV-19/Australia/NSW2513/2020|EPI ISL 527033|B.1.247|Australia|2020-07-05	0.0006466632	Oceania
Oceania|hCoV-19/Australia/VIC38/2020|EPI ISL 419756|B.1.6|Australia|2020-03-11	Oceania|hCoV-19/Australia/NSW2513/2020|EPI ISL 527033|B.1.247|Australia|2020-07-05	0.0004031700	Oceania
Oceania|hCoV-19/Australia/NSW218/2020|EPI ISL 427665|B.3|Australia|2020-03-11	Oceania|hCoV-19/Australia/NSW2513/2020|EPI ISL 527033|B.1.247|Australia|2020-07-05	0.0005445176	Oceania
Oceania|hCoV-19/Australia/VIC43/2020|EPI ISL 419763|B.1.1|Australia|2020-03-11	Oceania|hCoV-19/Australia/NSW2513/2020|EPI ISL 527033|B.1.247|Australia|2020-07-05	0.0004368712	Oceania
Oceania|hCoV-19/Australia/NSW2156/2020|EPI ISL 500634|B.39|Australia|2020-03-11	Oceania|hCoV-19/Australia/NSW2513/2020|EPI ISL 527033|B.1.247|Australia|2020-07-05	0.0006722253	Oceania
Oceania|hCoV-19/Australia/TAS124/2020|EPI ISL 522589|B|Australia|2020-03-11	Oceania|hCoV-19/Australia/NSW2513/2020|EPI ISL 527033|B.1.247|Australia|2020-07-05	0.0005506756	Oceania
Oceania|hCoV-19/New Zealand/CoV002/2020|EPI ISL 417212|B.31|New Zealand|2020-03-11	Oceania|hCoV-19/Australia/NSW2513/2020|EPI ISL 527033|B.1.247|Australia|2020-07-05	0.0006747185	Oceania
Oceania|hCoV-19/Australia/VIC50/2020|EPI ISL 419766|B.1|Australia|2020-03-12	Oceania|hCoV-19/Australia/NSW2513/2020|EPI ISL 527033|B.1.247|Australia|2020-07-05	0.0003023350	Oceania
Oceania|hCoV-19/Australia/VIC55/2020|EPI ISL 419776|B|Australia|2020-03-12	Oceania|hCoV-19/Australia/NSW2513/2020|EPI ISL 527033|B.1.247|Australia|2020-07-05	0.0006048824	Oceania
Oceania|hCoV-19/Australia/VIC52/2020|EPI ISL 419768|B.1.1.71|Australia|2020-03-12	Oceania|hCoV-19/Australia/NSW2513/2020|EPI ISL 527033|B.1.247|Australia|2020-07-05	0.0005040289	Oceania
Oceania|hCoV-19/Australia/VIC58/2020|EPI ISL 419784|B.4|Australia|2020-03-12	Oceania|hCoV-19/Australia/NSW2513/2020|EPI ISL 527033|B.1.247|Australia|2020-07-05	0.0006048997	Oceania
Oceania|hCoV-19/Australia/VIC54/2020|EPI ISL 419770|B.1|Australia|2020-03-12	Oceania|hCoV-19/Australia/NSW2513/2020|EPI ISL 527033|B.1.247|Australia|2020-07-05	0.0003359597	Oceania
Oceania|hCoV-19/Australia/VIC47/2020|EPI ISL 419759|B.40|Australia|2020-03-12	Oceania|hCoV-19/Australia/NSW2513/2020|EPI ISL 527033|B.1.247|Australia|2020-07-05	0.0007731001	Oceania
Oceania|hCoV-19/Australia/NSW50/2020|EPI ISL 417404|B.1.1|Australia|2020-03-12	Oceania|hCoV-19/Australia/NSW2513/2020|EPI ISL 527033|B.1.247|Australia|2020-07-05	0.0004423500	Oceania
Oceania|hCoV-19/Australia/NSW254/2020|EPI ISL 451519|B.4|Australia|2020-03-12	Oceania|hCoV-19/Australia/NSW2513/2020|EPI ISL 527033|B.1.247|Australia|2020-07-05	0.0007488142	Oceania
Oceania|hCoV-19/Australia/VIC48/2020|EPI ISL 419762|B.1|Australia|2020-03-12	Oceania|hCoV-19/Australia/NSW2513/2020|EPI ISL 527033|B.1.247|Australia|2020-07-05	0.0003023450	Oceania
Oceania|hCoV-19/Australia/NSW2158/2020|EPI ISL 500636|B.1.5|Australia|2020-03-12	Oceania|hCoV-19/Australia/NSW2513/2020|EPI ISL 527033|B.1.247|Australia|2020-07-05	0.0003359823	Oceania
Oceania|hCoV-19/Australia/VIC49/2020|EPI ISL 419764|B.1|Australia|2020-03-12	Oceania|hCoV-19/Australia/NSW2513/2020|EPI ISL 527033|B.1.247|Australia|2020-07-05	0.0003360475	Oceania
Oceania|hCoV-19/New Zealand/20VR0334/2020|EPI ISL 456157|B.1|New Zealand|2020-03-12	Oceania|hCoV-19/Australia/NSW2513/2020|EPI ISL 527033|B.1.247|Australia|2020-07-05	0.0003423553	Oceania
Oceania|hCoV-19/Australia/VIC62/2020|EPI ISL 419774|B.1|Australia|2020-03-13	Oceania|hCoV-19/Australia/NSW2513/2020|EPI ISL 527033|B.1.247|Australia|2020-07-05	0.0003359598	Oceania
Oceania|hCoV-19/Australia/NSW2011/2020|EPI ISL 500598|B.4|Australia|2020-03-13	Oceania|hCoV-19/Australia/NSW2513/2020|EPI ISL 527033|B.1.247|Australia|2020-07-05	0.0007731088	Oceania
Oceania|hCoV-19/Australia/VIC66/2020|EPI ISL 419780|B.4|Australia|2020-03-13	Oceania|hCoV-19/Australia/NSW2513/2020|EPI ISL 527033|B.1.247|Australia|2020-07-05	0.0006048997	Oceania
Oceania|hCoV-19/Australia/VIC70/2020|EPI ISL 419786|B|Australia|2020-03-13	Oceania|hCoV-19/Australia/NSW2513/2020|EPI ISL 527033|B.1.247|Australia|2020-07-05	0.0005712661	Oceania
Oceania|hCoV-19/Australia/WA02/2020|EPI ISL 420532|B.1.98|Australia|2020-03-13	Oceania|hCoV-19/Australia/NSW2513/2020|EPI ISL 527033|B.1.247|Australia|2020-07-05	0.0003364699	Oceania
Oceania|hCoV-19/Australia/NSW45/2020|EPI ISL 417401|B.6|Australia|2020-03-13	Oceania|hCoV-19/Australia/NSW2513/2020|EPI ISL 527033|B.1.247|Australia|2020-07-05	0.0005785158	Oceania
Oceania|hCoV-19/Australia/NSW47/2020|EPI ISL 417402|B.1.5|Australia|2020-03-13	Oceania|hCoV-19/Australia/NSW2513/2020|EPI ISL 527033|B.1.247|Australia|2020-07-05	0.0003742632	Oceania
Oceania|hCoV-19/Australia/NSW607/2020|EPI ISL 490017|B.40|Australia|2020-03-13	Oceania|hCoV-19/Australia/NSW2513/2020|EPI ISL 527033|B.1.247|Australia|2020-07-05	0.0005444928	Oceania
Oceania|hCoV-19/Australia/NSW592/2020|EPI ISL 478704|B.1.5|Australia|2020-03-13	Oceania|hCoV-19/Australia/NSW2513/2020|EPI ISL 527033|B.1.247|Australia|2020-07-05	0.0003061953	Oceania
Oceania|hCoV-19/Australia/NSW2147/2020|EPI ISL 500628|B.1.5|Australia|2020-03-13	Oceania|hCoV-19/Australia/NSW2513/2020|EPI ISL 527033|B.1.247|Australia|2020-07-05	0.0003695944	Oceania
Oceania|hCoV-19/Australia/VIC64/2020|EPI ISL 419778|B.1|Australia|2020-03-13	Oceania|hCoV-19/Australia/NSW2513/2020|EPI ISL 527033|B.1.247|Australia|2020-07-05	0.0003702989	Oceania
Oceania|hCoV-19/Australia/VIC61/2020|EPI ISL 419773|B|Australia|2020-03-13	Oceania|hCoV-19/Australia/NSW2513/2020|EPI ISL 527033|B.1.247|Australia|2020-07-05	0.0006090443	Oceania
Oceania|hCoV-19/Australia/VIC63/2020|EPI ISL 419775|B.1|Australia|2020-03-13	Oceania|hCoV-19/Australia/NSW2513/2020|EPI ISL 527033|B.1.247|Australia|2020-07-05	0.0003385526	Oceania
Oceania|hCoV-19/Australia/VIC82/2020|EPI ISL 419794|B.40|Australia|2020-03-14	Oceania|hCoV-19/Australia/NSW2513/2020|EPI ISL 527033|B.1.247|Australia|2020-07-05	0.0006385180	Oceania
Oceania|hCoV-19/Australia/VIC83/2020|EPI ISL 419799|B|Australia|2020-03-14	Oceania|hCoV-19/Australia/NSW2513/2020|EPI ISL 527033|B.1.247|Australia|2020-07-05	0.0006051264	Oceania
Oceania|hCoV-19/Australia/VIC80/2020|EPI ISL 419792|B.40|Australia|2020-03-14	Oceania|hCoV-19/Australia/NSW2513/2020|EPI ISL 527033|B.1.247|Australia|2020-07-05	0.0006048998	Oceania
Oceania|hCoV-19/Australia/NSW2005/2020|EPI ISL 500597|B.1|Australia|2020-03-14	Oceania|hCoV-19/Australia/NSW2513/2020|EPI ISL 527033|B.1.247|Australia|2020-07-05	0.0003695803	Oceania
Oceania|hCoV-19/Australia/VIC84/2020|EPI ISL 419803|B.39|Australia|2020-03-14	Oceania|hCoV-19/Australia/NSW2513/2020|EPI ISL 527033|B.1.247|Australia|2020-07-05	0.0006721693	Oceania
Oceania|hCoV-19/Australia/VIC78/2020|EPI ISL 419790|B|Australia|2020-03-14	Oceania|hCoV-19/Australia/NSW2513/2020|EPI ISL 527033|B.1.247|Australia|2020-07-05	0.0005040652	Oceania
Oceania|hCoV-19/Australia/QLDID923/2020|EPI ISL 418801|B.1|Australia|2020-03-14	Oceania|hCoV-19/Australia/NSW2513/2020|EPI ISL 527033|B.1.247|Australia|2020-07-05	0.0003359597	Oceania
Oceania|hCoV-19/Australia/WA03/2020|EPI ISL 420533|B.1|Australia|2020-03-14	Oceania|hCoV-19/Australia/NSW2513/2020|EPI ISL 527033|B.1.247|Australia|2020-07-05	0.0003028028	Oceania
Oceania|hCoV-19/Australia/WA01/2020|EPI ISL 420531|B.1.98|Australia|2020-03-14	Oceania|hCoV-19/Australia/NSW2513/2020|EPI ISL 527033|B.1.247|Australia|2020-07-05	0.0003701245	Oceania
Oceania|hCoV-19/Australia/NSW54/2020|EPI ISL 417407|B.1.1|Australia|2020-03-14	Oceania|hCoV-19/Australia/NSW2513/2020|EPI ISL 527033|B.1.247|Australia|2020-07-05	0.0004083146	Oceania
Oceania|hCoV-19/Australia/NSW48/2020|EPI ISL 417403|B.6|Australia|2020-03-14	Oceania|hCoV-19/Australia/NSW2513/2020|EPI ISL 527033|B.1.247|Australia|2020-07-05	0.0005785158	Oceania
Oceania|hCoV-19/Australia/NSW256/2020|EPI ISL 451521|B.4|Australia|2020-03-14	Oceania|hCoV-19/Australia/NSW2513/2020|EPI ISL 527033|B.1.247|Australia|2020-07-05	0.0006466328	Oceania
Oceania|hCoV-19/Australia/NSW583/2020|EPI ISL 478695|B.40|Australia|2020-03-14	Oceania|hCoV-19/Australia/NSW2513/2020|EPI ISL 527033|B.1.247|Australia|2020-07-05	0.0005444928	Oceania
Oceania|hCoV-19/Australia/NSW582/2020|EPI ISL 478694|B.40|Australia|2020-03-14	Oceania|hCoV-19/Australia/NSW2513/2020|EPI ISL 527033|B.1.247|Australia|2020-07-05	0.0005785356	Oceania
Oceania|hCoV-19/Australia/VIC79/2020|EPI ISL 419791|B.40|Australia|2020-03-14	Oceania|hCoV-19/Australia/NSW2513/2020|EPI ISL 527033|B.1.247|Australia|2020-07-05	0.0005712852	Oceania
Oceania|hCoV-19/Australia/NSW2146/2020|EPI ISL 509503|B.40|Australia|2020-03-14	Oceania|hCoV-19/Australia/NSW2513/2020|EPI ISL 527033|B.1.247|Australia|2020-07-05	0.0005712853	Oceania
Oceania|hCoV-19/Australia/VIC81/2020|EPI ISL 419793|B.40|Australia|2020-03-14	Oceania|hCoV-19/Australia/NSW2513/2020|EPI ISL 527033|B.1.247|Australia|2020-07-05	0.0005712853	Oceania
Oceania|hCoV-19/Australia/SAP215/2020|EPI ISL 468001|B.1.1|Australia|2020-03-14	Oceania|hCoV-19/Australia/NSW2513/2020|EPI ISL 527033|B.1.247|Australia|2020-07-05	0.0004033338	Oceania
Oceania|hCoV-19/Australia/VIC87/2020|EPI ISL 419797|B.40|Australia|2020-03-15	Oceania|hCoV-19/Australia/NSW2513/2020|EPI ISL 527033|B.1.247|Australia|2020-07-05	0.0006385182	Oceania
Oceania|hCoV-19/Australia/NSW2144/2020|EPI ISL 527008|B.39|Australia|2020-03-15	Oceania|hCoV-19/Australia/NSW2513/2020|EPI ISL 527033|B.1.247|Australia|2020-07-05	0.0006721694	Oceania
Oceania|hCoV-19/Australia/SAP111/2020|EPI ISL 451131|B.1.1|Australia|2020-03-15	Oceania|hCoV-19/Australia/NSW2513/2020|EPI ISL 527033|B.1.247|Australia|2020-07-05	0.0004031983	Oceania
Oceania|hCoV-19/Australia/VIC90/2020|EPI ISL 419801|B.1.1|Australia|2020-03-15	Oceania|hCoV-19/Australia/NSW2513/2020|EPI ISL 527033|B.1.247|Australia|2020-07-05	0.0004368197	Oceania
Oceania|hCoV-19/Australia/NSW2004/2020|EPI ISL 500596|B.1.5|Australia|2020-03-15	Oceania|hCoV-19/Australia/NSW2513/2020|EPI ISL 527033|B.1.247|Australia|2020-07-05	0.0004031566	Oceania
Oceania|hCoV-19/Australia/VIC89/2020|EPI ISL 419800|B.1|Australia|2020-03-15	Oceania|hCoV-19/Australia/NSW2513/2020|EPI ISL 527033|B.1.247|Australia|2020-07-05	0.0004031868	Oceania
Oceania|hCoV-19/New Zealand/20VR0276/2020|EPI ISL 416539|A|New Zealand|2020-03-15	Oceania|hCoV-19/Australia/NSW2513/2020|EPI ISL 527033|B.1.247|Australia|2020-07-05	0.0006384889	Oceania
Oceania|hCoV-19/Australia/ACT0082/2020|EPI ISL 498542|B.1.1|Australia|2020-03-15	Oceania|hCoV-19/Australia/NSW2513/2020|EPI ISL 527033|B.1.247|Australia|2020-07-05	0.0004368071	Oceania
Oceania|hCoV-19/Australia/VIC92/2020|EPI ISL 419809|B.1.5|Australia|2020-03-15	Oceania|hCoV-19/Australia/NSW2513/2020|EPI ISL 527033|B.1.247|Australia|2020-07-05	0.0003023489	Oceania
Oceania|hCoV-19/Australia/NSW112/2020|EPI ISL 427666|B.1.5|Australia|2020-03-15	Oceania|hCoV-19/Australia/NSW2513/2020|EPI ISL 527033|B.1.247|Australia|2020-07-05	0.0003742759	Oceania
Oceania|hCoV-19/Australia/VIC91/2020|EPI ISL 419804|B.1.5|Australia|2020-03-15	Oceania|hCoV-19/Australia/NSW2513/2020|EPI ISL 527033|B.1.247|Australia|2020-07-05	0.0003023981	Oceania
Oceania|hCoV-19/Australia/SAP220/2020|EPI ISL 467995|B.1.5|Australia|2020-03-15	Oceania|hCoV-19/Australia/NSW2513/2020|EPI ISL 527033|B.1.247|Australia|2020-07-05	0.0003722264	Oceania
Oceania|hCoV-19/Australia/VIC09/2020|EPI ISL 416515|B|Australia|2020-03-15	Oceania|hCoV-19/Australia/NSW2513/2020|EPI ISL 527033|B.1.247|Australia|2020-07-05	0.0006102332	Oceania
Oceania|hCoV-19/Australia/VIC93/2020|EPI ISL 419815|B.3|Australia|2020-03-15	Oceania|hCoV-19/Australia/NSW2513/2020|EPI ISL 527033|B.1.247|Australia|2020-07-05	0.0005436229	Oceania
Oceania|hCoV-19/Australia/SAP410/2020|EPI ISL 492175|B.6|Australia|2020-03-15	Oceania|hCoV-19/Australia/NSW2513/2020|EPI ISL 527033|B.1.247|Australia|2020-07-05	0.0007373990	Oceania
Oceania|hCoV-19/Australia/SAP439/2020|EPI ISL 508130|B.6|Australia|2020-03-16	Oceania|hCoV-19/Australia/NSW2513/2020|EPI ISL 527033|B.1.247|Australia|2020-07-05	0.0006048812	Oceania
Oceania|hCoV-19/Australia/VIC97/2020|EPI ISL 419808|B.4|Australia|2020-03-16	Oceania|hCoV-19/Australia/NSW2513/2020|EPI ISL 527033|B.1.247|Australia|2020-07-05	0.0006048997	Oceania
Oceania|hCoV-19/Australia/VIC99/2020|EPI ISL 419811|B.1|Australia|2020-03-16	Oceania|hCoV-19/Australia/NSW2513/2020|EPI ISL 527033|B.1.247|Australia|2020-07-05	0.0004367745	Oceania
Oceania|hCoV-19/Australia/VIC141/2020|EPI ISL 419838|B.1.5|Australia|2020-03-16	Oceania|hCoV-19/Australia/NSW2513/2020|EPI ISL 527033|B.1.247|Australia|2020-07-05	0.0003023489	Oceania
Oceania|hCoV-19/Australia/SAP112/2020|EPI ISL 468016|B.1.1|Australia|2020-03-16	Oceania|hCoV-19/Australia/NSW2513/2020|EPI ISL 527033|B.1.247|Australia|2020-07-05	0.0004031983	Oceania
Oceania|hCoV-19/Australia/VIC142/2020|EPI ISL 419839|B.1|Australia|2020-03-16	Oceania|hCoV-19/Australia/NSW2513/2020|EPI ISL 527033|B.1.247|Australia|2020-07-05	0.0003359501	Oceania
Oceania|hCoV-19/Australia/NSW2151/2020|EPI ISL 500631|B|Australia|2020-03-16	Oceania|hCoV-19/Australia/NSW2513/2020|EPI ISL 527033|B.1.247|Australia|2020-07-05	0.0004704038	Oceania
Oceania|hCoV-19/Australia/NSW2149/2020|EPI ISL 500630|B.1.1.10|Australia|2020-03-16	Oceania|hCoV-19/Australia/NSW2513/2020|EPI ISL 527033|B.1.247|Australia|2020-07-05	0.0004704308	Oceania
Oceania|hCoV-19/New Zealand/20VR0993/2020|EPI ISL 456176|B|New Zealand|2020-03-16	Oceania|hCoV-19/Australia/NSW2513/2020|EPI ISL 527033|B.1.247|Australia|2020-07-05	0.0005040420	Oceania
Oceania|hCoV-19/Australia/VIC143/2020|EPI ISL 419840|B.1.1|Australia|2020-03-16	Oceania|hCoV-19/Australia/NSW2513/2020|EPI ISL 527033|B.1.247|Australia|2020-07-05	0.0004704173	Oceania
Oceania|hCoV-19/Australia/VIC96/2020|EPI ISL 419807|B|Australia|2020-03-16	Oceania|hCoV-19/Australia/NSW2513/2020|EPI ISL 527033|B.1.247|Australia|2020-07-05	0.0004704296	Oceania
Oceania|hCoV-19/Australia/NSW58/2020|EPI ISL 417410|B.40|Australia|2020-03-16	Oceania|hCoV-19/Australia/NSW2513/2020|EPI ISL 527033|B.1.247|Australia|2020-07-05	0.0005785328	Oceania
Oceania|hCoV-19/Australia/NSW57/2020|EPI ISL 417409|B.40|Australia|2020-03-16	Oceania|hCoV-19/Australia/NSW2513/2020|EPI ISL 527033|B.1.247|Australia|2020-07-05	0.0006466222	Oceania
Oceania|hCoV-19/Australia/NSW104/2020|EPI ISL 427677|B.1.5|Australia|2020-03-16	Oceania|hCoV-19/Australia/NSW2513/2020|EPI ISL 527033|B.1.247|Australia|2020-07-05	0.0003061953	Oceania
Oceania|hCoV-19/Australia/NSW75/2020|EPI ISL 427703|B.40|Australia|2020-03-16	Oceania|hCoV-19/Australia/NSW2513/2020|EPI ISL 527033|B.1.247|Australia|2020-07-05	0.0005444928	Oceania
Oceania|hCoV-19/Australia/NSW88/2020|EPI ISL 427702|B.40|Australia|2020-03-16	Oceania|hCoV-19/Australia/NSW2513/2020|EPI ISL 527033|B.1.247|Australia|2020-07-05	0.0006126085	Oceania
Oceania|hCoV-19/Australia/NSW158/2020|EPI ISL 427735|B.1.1|Australia|2020-03-16	Oceania|hCoV-19/Australia/NSW2513/2020|EPI ISL 527033|B.1.247|Australia|2020-07-05	0.0004423651	Oceania
Oceania|hCoV-19/Australia/NSW111/2020|EPI ISL 427661|B.1.5|Australia|2020-03-16	Oceania|hCoV-19/Australia/NSW2513/2020|EPI ISL 527033|B.1.247|Australia|2020-07-05	0.0003742759	Oceania
Oceania|hCoV-19/Australia/VIC146/2020|EPI ISL 419843|B.40|Australia|2020-03-17	Oceania|hCoV-19/Australia/NSW2513/2020|EPI ISL 527033|B.1.247|Australia|2020-07-05	0.0006048822	Oceania
Oceania|hCoV-19/Australia/VIC327/2020|EPI ISL 426637|B.40|Australia|2020-03-17	Oceania|hCoV-19/Australia/NSW2513/2020|EPI ISL 527033|B.1.247|Australia|2020-07-05	0.0005712661	Oceania
Oceania|hCoV-19/Australia/VIC157/2020|EPI ISL 419854|B.1|Australia|2020-03-17	Oceania|hCoV-19/Australia/NSW2513/2020|EPI ISL 527033|B.1.247|Australia|2020-07-05	0.0004031868	Oceania
Oceania|hCoV-19/Australia/VIC151/2020|EPI ISL 419848|B|Australia|2020-03-17	Oceania|hCoV-19/Australia/NSW2513/2020|EPI ISL 527033|B.1.247|Australia|2020-07-05	0.0006721383	Oceania
Oceania|hCoV-19/Australia/VIC154/2020|EPI ISL 419851|B.1.5|Australia|2020-03-17	Oceania|hCoV-19/Australia/NSW2513/2020|EPI ISL 527033|B.1.247|Australia|2020-07-05	0.0003695633	Oceania
Oceania|hCoV-19/Australia/VIC144/2020|EPI ISL 419841|B.1.1|Australia|2020-03-17	Oceania|hCoV-19/Australia/NSW2513/2020|EPI ISL 527033|B.1.247|Australia|2020-07-05	0.0004368071	Oceania
Oceania|hCoV-19/Australia/VIC148/2020|EPI ISL 419845|B.1|Australia|2020-03-17	Oceania|hCoV-19/Australia/NSW2513/2020|EPI ISL 527033|B.1.247|Australia|2020-07-05	0.0003023350	Oceania
Oceania|hCoV-19/Australia/VIC153/2020|EPI ISL 419850|B.1.1|Australia|2020-03-17	Oceania|hCoV-19/Australia/NSW2513/2020|EPI ISL 527033|B.1.247|Australia|2020-07-05	0.0004704173	Oceania
Oceania|hCoV-19/Australia/VIC152/2020|EPI ISL 419849|B|Australia|2020-03-17	Oceania|hCoV-19/Australia/NSW2513/2020|EPI ISL 527033|B.1.247|Australia|2020-07-05	0.0005712661	Oceania
Oceania|hCoV-19/Australia/VIC106/2020|EPI ISL 419820|B.1.5|Australia|2020-03-17	Oceania|hCoV-19/Australia/NSW2513/2020|EPI ISL 527033|B.1.247|Australia|2020-07-05	0.0003359597	Oceania
Oceania|hCoV-19/Australia/VIC329/2020|EPI ISL 426639|B.1.5|Australia|2020-03-17	Oceania|hCoV-19/Australia/NSW2513/2020|EPI ISL 527033|B.1.247|Australia|2020-07-05	0.0003695867	Oceania
Oceania|hCoV-19/Australia/VIC149/2020|EPI ISL 419846|B.1|Australia|2020-03-17	Oceania|hCoV-19/Australia/NSW2513/2020|EPI ISL 527033|B.1.247|Australia|2020-07-05	0.0004368224	Oceania
Oceania|hCoV-19/Australia/VIC156/2020|EPI ISL 419853|B.1.1|Australia|2020-03-17	Oceania|hCoV-19/Australia/NSW2513/2020|EPI ISL 527033|B.1.247|Australia|2020-07-05	0.0004031983	Oceania
Oceania|hCoV-19/Australia/VIC155/2020|EPI ISL 419852|B.1|Australia|2020-03-17	Oceania|hCoV-19/Australia/NSW2513/2020|EPI ISL 527033|B.1.247|Australia|2020-07-05	0.0003359346	Oceania
Oceania|hCoV-19/Australia/VIC105/2020|EPI ISL 419819|B.1.255|Australia|2020-03-17	Oceania|hCoV-19/Australia/NSW2513/2020|EPI ISL 527033|B.1.247|Australia|2020-07-05	0.0002687367	Oceania
Oceania|hCoV-19/New Zealand/20VR0994/2020|EPI ISL 456177|B.31|New Zealand|2020-03-17	Oceania|hCoV-19/Australia/NSW2513/2020|EPI ISL 527033|B.1.247|Australia|2020-07-05	0.0006725050	Oceania
Oceania|hCoV-19/Australia/NSW62/2020|EPI ISL 417412|B.3|Australia|2020-03-17	Oceania|hCoV-19/Australia/NSW2513/2020|EPI ISL 527033|B.1.247|Australia|2020-07-05	0.0005104161	Oceania
Oceania|hCoV-19/Australia/SAP181/2020|EPI ISL 492122|B.1|Australia|2020-03-18	Oceania|hCoV-19/Australia/NSW2513/2020|EPI ISL 527033|B.1.247|Australia|2020-07-05	0.0003359500	Oceania
Oceania|hCoV-19/Australia/QLDID924/2020|EPI ISL 418802|B.1.1|Australia|2020-03-18	Oceania|hCoV-19/Australia/NSW2513/2020|EPI ISL 527033|B.1.247|Australia|2020-07-05	0.0004368071	Oceania
Oceania|hCoV-19/Australia/VIC174/2020|EPI ISL 419871|B.1.5|Australia|2020-03-18	Oceania|hCoV-19/Australia/NSW2513/2020|EPI ISL 527033|B.1.247|Australia|2020-07-05	0.0003023489	Oceania
Oceania|hCoV-19/Australia/VIC166/2020|EPI ISL 419863|B.1|Australia|2020-03-18	Oceania|hCoV-19/Australia/NSW2513/2020|EPI ISL 527033|B.1.247|Australia|2020-07-05	0.0003695633	Oceania
Oceania|hCoV-19/Australia/SAP159/2020|EPI ISL 492116|B.1.1|Australia|2020-03-18	Oceania|hCoV-19/Australia/NSW2513/2020|EPI ISL 527033|B.1.247|Australia|2020-07-05	0.0005040754	Oceania
Oceania|hCoV-19/Australia/VIC170/2020|EPI ISL 419867|B.1.5|Australia|2020-03-18	Oceania|hCoV-19/Australia/NSW2513/2020|EPI ISL 527033|B.1.247|Australia|2020-07-05	0.0004031566	Oceania
Oceania|hCoV-19/Australia/VIC163/2020|EPI ISL 419860|B.1.1|Australia|2020-03-18	Oceania|hCoV-19/Australia/NSW2513/2020|EPI ISL 527033|B.1.247|Australia|2020-07-05	0.0004704390	Oceania
Oceania|hCoV-19/Australia/VIC176/2020|EPI ISL 419873|B.31|Australia|2020-03-18	Oceania|hCoV-19/Australia/NSW2513/2020|EPI ISL 527033|B.1.247|Australia|2020-07-05	0.0006385478	Oceania
Oceania|hCoV-19/Australia/VIC171/2020|EPI ISL 419868|B.40|Australia|2020-03-18	Oceania|hCoV-19/Australia/NSW2513/2020|EPI ISL 527033|B.1.247|Australia|2020-07-05	0.0007394507	Oceania
Oceania|hCoV-19/Australia/QLDID926/2020|EPI ISL 418804|B.1.1|Australia|2020-03-18	Oceania|hCoV-19/Australia/NSW2513/2020|EPI ISL 527033|B.1.247|Australia|2020-07-05	0.0004704390	Oceania
Oceania|hCoV-19/Australia/VIC172/2020|EPI ISL 419869|B.40|Australia|2020-03-18	Oceania|hCoV-19/Australia/NSW2513/2020|EPI ISL 527033|B.1.247|Australia|2020-07-05	0.0006721694	Oceania
Oceania|hCoV-19/Australia/VIC158/2020|EPI ISL 419855|B.1|Australia|2020-03-18	Oceania|hCoV-19/Australia/NSW2513/2020|EPI ISL 527033|B.1.247|Australia|2020-07-05	0.0004367947	Oceania
Oceania|hCoV-19/Australia/QLDID925/2020|EPI ISL 418803|B.1|Australia|2020-03-18	Oceania|hCoV-19/Australia/NSW2513/2020|EPI ISL 527033|B.1.247|Australia|2020-07-05	0.0003023350	Oceania
Oceania|hCoV-19/Australia/VIC178/2020|EPI ISL 419875|B.1.1|Australia|2020-03-18	Oceania|hCoV-19/Australia/NSW2513/2020|EPI ISL 527033|B.1.247|Australia|2020-07-05	0.0004704173	Oceania
Oceania|hCoV-19/Australia/VIC109/2020|EPI ISL 419718|B.1.1|Australia|2020-03-18	Oceania|hCoV-19/Australia/NSW2513/2020|EPI ISL 527033|B.1.247|Australia|2020-07-05	0.0004031983	Oceania
Oceania|hCoV-19/New Zealand/20VR0760/2020|EPI ISL 456165|B.1.5|New Zealand|2020-03-18	Oceania|hCoV-19/Australia/NSW2513/2020|EPI ISL 527033|B.1.247|Australia|2020-07-05	0.0003360726	Oceania
Oceania|hCoV-19/New Zealand/20VR0770/2020|EPI ISL 456168|B.39|New Zealand|2020-03-18	Oceania|hCoV-19/Australia/NSW2513/2020|EPI ISL 527033|B.1.247|Australia|2020-07-05	0.0006726096	Oceania
Oceania|hCoV-19/Australia/SAP186/2020|EPI ISL 492125|B.1|Australia|2020-03-19	Oceania|hCoV-19/Australia/NSW2513/2020|EPI ISL 527033|B.1.247|Australia|2020-07-05	0.0003695697	Oceania
Oceania|hCoV-19/Australia/SAP368/2020|EPI ISL 492133|B.1.1|Australia|2020-03-19	Oceania|hCoV-19/Australia/NSW2513/2020|EPI ISL 527033|B.1.247|Australia|2020-07-05	0.0004368197	Oceania
Oceania|hCoV-19/Australia/NSW2169/2020|EPI ISL 500640|B.6|Australia|2020-03-19	Oceania|hCoV-19/Australia/NSW2513/2020|EPI ISL 527033|B.1.247|Australia|2020-07-05	0.0007057799	Oceania
Oceania|hCoV-19/Australia/VIC186/2020|EPI ISL 419882|B.40|Australia|2020-03-19	Oceania|hCoV-19/Australia/NSW2513/2020|EPI ISL 527033|B.1.247|Australia|2020-07-05	0.0006385478	Oceania
Oceania|hCoV-19/Australia/VIC184/2020|EPI ISL 419880|B.1|Australia|2020-03-19	Oceania|hCoV-19/Australia/NSW2513/2020|EPI ISL 527033|B.1.247|Australia|2020-07-05	0.0003359346	Oceania
Oceania|hCoV-19/Australia/VIC203/2020|EPI ISL 419898|B.40|Australia|2020-03-19	Oceania|hCoV-19/Australia/NSW2513/2020|EPI ISL 527033|B.1.247|Australia|2020-07-05	0.0007730423	Oceania
Oceania|hCoV-19/Australia/SAP395/2020|EPI ISL 492160|B.1.1|Australia|2020-03-19	Oceania|hCoV-19/Australia/NSW2513/2020|EPI ISL 527033|B.1.247|Australia|2020-07-05	0.0004704308	Oceania
Oceania|hCoV-19/New Zealand/20VR1110/2020|EPI ISL 456191|B.1.5|New Zealand|2020-03-19	Oceania|hCoV-19/Australia/NSW2513/2020|EPI ISL 527033|B.1.247|Australia|2020-07-05	0.0004032123	Oceania
Oceania|hCoV-19/Australia/VIC180/2020|EPI ISL 419877|B|Australia|2020-03-19	Oceania|hCoV-19/Australia/NSW2513/2020|EPI ISL 527033|B.1.247|Australia|2020-07-05	0.0004703821	Oceania
Oceania|hCoV-19/Australia/WA36/2020|EPI ISL 470853|B.39|Australia|2020-03-19	Oceania|hCoV-19/Australia/NSW2513/2020|EPI ISL 527033|B.1.247|Australia|2020-07-05	0.0006721383	Oceania
Oceania|hCoV-19/Australia/VIC192/2020|EPI ISL 419888|B.1|Australia|2020-03-19	Oceania|hCoV-19/Australia/NSW2513/2020|EPI ISL 527033|B.1.247|Australia|2020-07-05	0.0003359597	Oceania
Oceania|hCoV-19/Australia/VIC201/2020|EPI ISL 419896|B.1|Australia|2020-03-19	Oceania|hCoV-19/Australia/NSW2513/2020|EPI ISL 527033|B.1.247|Australia|2020-07-05	0.0003359346	Oceania
Oceania|hCoV-19/Australia/VIC188/2020|EPI ISL 419884|B.6|Australia|2020-03-19	Oceania|hCoV-19/Australia/NSW2513/2020|EPI ISL 527033|B.1.247|Australia|2020-07-05	0.0006721693	Oceania
Oceania|hCoV-19/Australia/SAP036/2020|EPI ISL 450194|B.1|Australia|2020-03-19	Oceania|hCoV-19/Australia/NSW2513/2020|EPI ISL 527033|B.1.247|Australia|2020-07-05	0.0003359501	Oceania
Oceania|hCoV-19/Australia/VIC190/2020|EPI ISL 419886|B.1.1|Australia|2020-03-19	Oceania|hCoV-19/Australia/NSW2513/2020|EPI ISL 527033|B.1.247|Australia|2020-07-05	0.0004031983	Oceania
Oceania|hCoV-19/Australia/SAP372/2020|EPI ISL 492137|B.1|Australia|2020-03-19	Oceania|hCoV-19/Australia/NSW2513/2020|EPI ISL 527033|B.1.247|Australia|2020-07-05	0.0003359443	Oceania
Oceania|hCoV-19/Australia/VIC191/2020|EPI ISL 419887|B.1.1|Australia|2020-03-19	Oceania|hCoV-19/Australia/NSW2513/2020|EPI ISL 527033|B.1.247|Australia|2020-07-05	0.0004704173	Oceania
Oceania|hCoV-19/Australia/VIC218/2020|EPI ISL 419913|B.40|Australia|2020-03-20	Oceania|hCoV-19/Australia/NSW2513/2020|EPI ISL 527033|B.1.247|Australia|2020-07-05	0.0007730423	Oceania
Oceania|hCoV-19/Australia/SAP397/2020|EPI ISL 492162|B.1.5|Australia|2020-03-20	Oceania|hCoV-19/Australia/NSW2513/2020|EPI ISL 527033|B.1.247|Australia|2020-07-05	0.0003695633	Oceania
Oceania|hCoV-19/Guam/GU NHG 03/2020|EPI ISL 445000|B.6|Guam|2020-03-20	Oceania|hCoV-19/Australia/NSW2513/2020|EPI ISL 527033|B.1.247|Australia|2020-07-05	0.0006385294	Oceania
Oceania|hCoV-19/Australia/VIC123/2020|EPI ISL 419731|B.1.1|Australia|2020-03-20	Oceania|hCoV-19/Australia/NSW2513/2020|EPI ISL 527033|B.1.247|Australia|2020-07-05	0.0005040665	Oceania
Oceania|hCoV-19/Australia/SAP374/2020|EPI ISL 492139|B.1|Australia|2020-03-20	Oceania|hCoV-19/Australia/NSW2513/2020|EPI ISL 527033|B.1.247|Australia|2020-07-05	0.0004033598	Oceania
Oceania|hCoV-19/Australia/SAP386/2020|EPI ISL 492151|B.1.1|Australia|2020-03-20	Oceania|hCoV-19/Australia/NSW2513/2020|EPI ISL 527033|B.1.247|Australia|2020-07-05	0.0004368197	Oceania
Oceania|hCoV-19/Australia/SAP380/2020|EPI ISL 492145|B.6|Australia|2020-03-20	Oceania|hCoV-19/Australia/NSW2513/2020|EPI ISL 527033|B.1.247|Australia|2020-07-05	0.0006385294	Oceania
Oceania|hCoV-19/Australia/VIC129/2020|EPI ISL 419732|B|Australia|2020-03-20	Oceania|hCoV-19/Australia/NSW2513/2020|EPI ISL 527033|B.1.247|Australia|2020-07-05	0.0004704296	Oceania
Oceania|hCoV-19/Australia/VIC214/2020|EPI ISL 419909|B.1|Australia|2020-03-20	Oceania|hCoV-19/Australia/NSW2513/2020|EPI ISL 527033|B.1.247|Australia|2020-07-05	0.0003359443	Oceania
Oceania|hCoV-19/Australia/VIC339/2020|EPI ISL 426648|B.1.1.71|Australia|2020-03-20	Oceania|hCoV-19/Australia/NSW2513/2020|EPI ISL 527033|B.1.247|Australia|2020-07-05	0.0005040521	Oceania
Oceania|hCoV-19/Australia/VIC342/2020|EPI ISL 426651|B.31|Australia|2020-03-20	Oceania|hCoV-19/Australia/NSW2513/2020|EPI ISL 527033|B.1.247|Australia|2020-07-05	0.0007058249	Oceania
Oceania|hCoV-19/Australia/NSW2043/2020|EPI ISL 500614|B.1.98|Australia|2020-03-20	Oceania|hCoV-19/Australia/NSW2513/2020|EPI ISL 527033|B.1.247|Australia|2020-07-05	0.0003359501	Oceania
Oceania|hCoV-19/New Zealand/20VR1276/2020|EPI ISL 456201|B.31|New Zealand|2020-03-20	Oceania|hCoV-19/Australia/NSW2513/2020|EPI ISL 527033|B.1.247|Australia|2020-07-05	0.0008403848	Oceania
Oceania|hCoV-19/Australia/VIC216/2020|EPI ISL 419911|B.1|Australia|2020-03-20	Oceania|hCoV-19/Australia/NSW2513/2020|EPI ISL 527033|B.1.247|Australia|2020-07-05	0.0003359346	Oceania
Oceania|hCoV-19/Australia/VIC341/2020|EPI ISL 426650|B.1.5|Australia|2020-03-20	Oceania|hCoV-19/Australia/NSW2513/2020|EPI ISL 527033|B.1.247|Australia|2020-07-05	0.0003359693	Oceania
Oceania|hCoV-19/Australia/VIC211/2020|EPI ISL 419906|B.1|Australia|2020-03-20	Oceania|hCoV-19/Australia/NSW2513/2020|EPI ISL 527033|B.1.247|Australia|2020-07-05	0.0003359501	Oceania
Oceania|hCoV-19/Australia/VIC114/2020|EPI ISL 419725|B.1.5|Australia|2020-03-20	Oceania|hCoV-19/Australia/NSW2513/2020|EPI ISL 527033|B.1.247|Australia|2020-07-05	0.0003359597	Oceania
Oceania|hCoV-19/Australia/NSW2207/2020|EPI ISL 500665|B.1.1|Australia|2020-03-21	Oceania|hCoV-19/Australia/NSW2513/2020|EPI ISL 527033|B.1.247|Australia|2020-07-05	0.0004368273	Oceania
Oceania|hCoV-19/Australia/VIC234/2020|EPI ISL 419929|B.1.272|Australia|2020-03-21	Oceania|hCoV-19/Australia/NSW2513/2020|EPI ISL 527033|B.1.247|Australia|2020-07-05	0.0003695527	Oceania
Oceania|hCoV-19/Australia/SAP370/2020|EPI ISL 492135|B.1.5|Australia|2020-03-21	Oceania|hCoV-19/Australia/NSW2513/2020|EPI ISL 527033|B.1.247|Australia|2020-07-05	0.0004031868	Oceania
Oceania|hCoV-19/Australia/VIC236/2020|EPI ISL 419931|B.1|Australia|2020-03-21	Oceania|hCoV-19/Australia/NSW2513/2020|EPI ISL 527033|B.1.247|Australia|2020-07-05	0.0003359443	Oceania
Oceania|hCoV-19/Australia/VIC249/2020|EPI ISL 419944|B.1.1.254|Australia|2020-03-21	Oceania|hCoV-19/Australia/NSW2513/2020|EPI ISL 527033|B.1.247|Australia|2020-07-05	0.0004704308	Oceania
Oceania|hCoV-19/Australia/VIC242/2020|EPI ISL 419937|B|Australia|2020-03-21	Oceania|hCoV-19/Australia/NSW2513/2020|EPI ISL 527033|B.1.247|Australia|2020-07-05	0.0004704296	Oceania
Oceania|hCoV-19/Australia/VIC238/2020|EPI ISL 419933|B.1.1|Australia|2020-03-21	Oceania|hCoV-19/Australia/NSW2513/2020|EPI ISL 527033|B.1.247|Australia|2020-07-05	0.0004031983	Oceania
Oceania|hCoV-19/Australia/VIC354/2020|EPI ISL 426662|B.1.1.1|Australia|2020-03-21	Oceania|hCoV-19/Australia/NSW2513/2020|EPI ISL 527033|B.1.247|Australia|2020-07-05	0.0006721769	Oceania
Oceania|hCoV-19/Australia/VIC258/2020|EPI ISL 419951|B.1|Australia|2020-03-21	Oceania|hCoV-19/Australia/NSW2513/2020|EPI ISL 527033|B.1.247|Australia|2020-07-05	0.0003695357	Oceania
Oceania|hCoV-19/Australia/VIC353/2020|EPI ISL 426661|B.1.1|Australia|2020-03-21	Oceania|hCoV-19/Australia/NSW2513/2020|EPI ISL 527033|B.1.247|Australia|2020-07-05	0.0004368071	Oceania
Oceania|hCoV-19/Australia/NSW2259/2020|EPI ISL 500696|B.1.1|Australia|2020-03-21	Oceania|hCoV-19/Australia/NSW2513/2020|EPI ISL 527033|B.1.247|Australia|2020-07-05	0.0004704390	Oceania
Oceania|hCoV-19/Australia/VIC261/2020|EPI ISL 419954|B.1|Australia|2020-03-21	Oceania|hCoV-19/Australia/NSW2513/2020|EPI ISL 527033|B.1.247|Australia|2020-07-05	0.0003359346	Oceania
Oceania|hCoV-19/Australia/VIC237/2020|EPI ISL 419932|B.6|Australia|2020-03-21	Oceania|hCoV-19/Australia/NSW2513/2020|EPI ISL 527033|B.1.247|Australia|2020-07-05	0.0007394165	Oceania
Oceania|hCoV-19/Australia/VIC246/2020|EPI ISL 419941|B.1|Australia|2020-03-21	Oceania|hCoV-19/Australia/NSW2513/2020|EPI ISL 527033|B.1.247|Australia|2020-07-05	0.0003695697	Oceania
Oceania|hCoV-19/Australia/VIC230/2020|EPI ISL 419925|B.1.1|Australia|2020-03-21	Oceania|hCoV-19/Australia/NSW2513/2020|EPI ISL 527033|B.1.247|Australia|2020-07-05	0.0004368952	Oceania
Oceania|hCoV-19/Australia/SAP382/2020|EPI ISL 492147|B.40|Australia|2020-03-21	Oceania|hCoV-19/Australia/NSW2513/2020|EPI ISL 527033|B.1.247|Australia|2020-07-05	0.0006385478	Oceania
Oceania|hCoV-19/Australia/VIC243/2020|EPI ISL 419938|B.1|Australia|2020-03-21	Oceania|hCoV-19/Australia/NSW2513/2020|EPI ISL 527033|B.1.247|Australia|2020-07-05	0.0003695357	Oceania
Oceania|hCoV-19/Australia/VIC362/2020|EPI ISL 426670|B.1.1|Australia|2020-03-22	Oceania|hCoV-19/Australia/NSW2513/2020|EPI ISL 527033|B.1.247|Australia|2020-07-05	0.0004704308	Oceania
Oceania|hCoV-19/Australia/VIC275/2020|EPI ISL 419968|B.1|Australia|2020-03-22	Oceania|hCoV-19/Australia/NSW2513/2020|EPI ISL 527033|B.1.247|Australia|2020-07-05	0.0003695697	Oceania
Oceania|hCoV-19/Australia/VIC373/2020|EPI ISL 426680|B|Australia|2020-03-22	Oceania|hCoV-19/Australia/NSW2513/2020|EPI ISL 527033|B.1.247|Australia|2020-07-05	0.0004031752	Oceania
Oceania|hCoV-19/Australia/VIC269/2020|EPI ISL 419962|B.1.1|Australia|2020-03-22	Oceania|hCoV-19/Australia/NSW2513/2020|EPI ISL 527033|B.1.247|Australia|2020-07-05	0.0004704173	Oceania
Oceania|hCoV-19/Australia/VIC367/2020|EPI ISL 426675|A.2|Australia|2020-03-22	Oceania|hCoV-19/Australia/NSW2513/2020|EPI ISL 527033|B.1.247|Australia|2020-07-05	0.0007057719	Oceania
Oceania|hCoV-19/Australia/VIC285/2020|EPI ISL 419976|B.1.5|Australia|2020-03-22	Oceania|hCoV-19/Australia/NSW2513/2020|EPI ISL 527033|B.1.247|Australia|2020-07-05	0.0003359501	Oceania
Oceania|hCoV-19/Australia/VIC278/2020|EPI ISL 419971|B.1.5|Australia|2020-03-22	Oceania|hCoV-19/Australia/NSW2513/2020|EPI ISL 527033|B.1.247|Australia|2020-07-05	0.0004031682	Oceania
Oceania|hCoV-19/Australia/QLD1010/2020|EPI ISL 530270|B.6|Australia|2020-03-22	Oceania|hCoV-19/Australia/NSW2513/2020|EPI ISL 527033|B.1.247|Australia|2020-07-05	0.0006721383	Oceania
Oceania|hCoV-19/Australia/NSW2265/2020|EPI ISL 500700|B.1.370|Australia|2020-03-22	Oceania|hCoV-19/Australia/NSW2513/2020|EPI ISL 527033|B.1.247|Australia|2020-07-05	0.0003696474	Oceania
Oceania|hCoV-19/Australia/VIC276/2020|EPI ISL 419969|B.6|Australia|2020-03-22	Oceania|hCoV-19/Australia/NSW2513/2020|EPI ISL 527033|B.1.247|Australia|2020-07-05	0.0007057719	Oceania
Oceania|hCoV-19/Australia/SAP383/2020|EPI ISL 492148|B.1.5|Australia|2020-03-22	Oceania|hCoV-19/Australia/NSW2513/2020|EPI ISL 527033|B.1.247|Australia|2020-07-05	0.0003695633	Oceania
Oceania|hCoV-19/Australia/ACT0071/2020|EPI ISL 498531|B.40|Australia|2020-03-22	Oceania|hCoV-19/Australia/NSW2513/2020|EPI ISL 527033|B.1.247|Australia|2020-07-05	0.0006721811	Oceania
Oceania|hCoV-19/Australia/VIC134/2020|EPI ISL 419827|B.1.1|Australia|2020-03-22	Oceania|hCoV-19/Australia/NSW2513/2020|EPI ISL 527033|B.1.247|Australia|2020-07-05	0.0004704390	Oceania
Oceania|hCoV-19/Australia/VIC283/2020|EPI ISL 419974|B.1|Australia|2020-03-22	Oceania|hCoV-19/Australia/NSW2513/2020|EPI ISL 527033|B.1.247|Australia|2020-07-05	0.0004031938	Oceania
Oceania|hCoV-19/Australia/NSW2244/2020|EPI ISL 500684|B.1|Australia|2020-03-22	Oceania|hCoV-19/Australia/NSW2513/2020|EPI ISL 527033|B.1.247|Australia|2020-07-05	0.0003359501	Oceania
Oceania|hCoV-19/Australia/VIC267/2020|EPI ISL 419960|B.1|Australia|2020-03-22	Oceania|hCoV-19/Australia/NSW2513/2020|EPI ISL 527033|B.1.247|Australia|2020-07-05	0.0003359501	Oceania
Oceania|hCoV-19/Australia/VIC287/2020|EPI ISL 419978|B.1|Australia|2020-03-22	Oceania|hCoV-19/Australia/NSW2513/2020|EPI ISL 527033|B.1.247|Australia|2020-07-05	0.0003359346	Oceania
Oceania|hCoV-19/New Zealand/20VR1451/2020|EPI ISL 456218|B.3|New Zealand|2020-03-23	Oceania|hCoV-19/Australia/NSW2513/2020|EPI ISL 527033|B.1.247|Australia|2020-07-05	0.0006048786	Oceania
Oceania|hCoV-19/Australia/VIC299/2020|EPI ISL 419990|B.40|Australia|2020-03-23	Oceania|hCoV-19/Australia/NSW2513/2020|EPI ISL 527033|B.1.247|Australia|2020-07-05	0.0006049102	Oceania
Oceania|hCoV-19/Australia/SAP336/2020|EPI ISL 483113|B.1.5|Australia|2020-03-23	Oceania|hCoV-19/Australia/NSW2513/2020|EPI ISL 527033|B.1.247|Australia|2020-07-05	0.0003359655	Oceania
Oceania|hCoV-19/Australia/QLDID938/2020|EPI ISL 444612|B.1|Australia|2020-03-23	Oceania|hCoV-19/Australia/NSW2513/2020|EPI ISL 527033|B.1.247|Australia|2020-07-05	0.0003359346	Oceania
Oceania|hCoV-19/Australia/VIC384/2020|EPI ISL 426691|B.1.5|Australia|2020-03-23	Oceania|hCoV-19/Australia/NSW2513/2020|EPI ISL 527033|B.1.247|Australia|2020-07-05	0.0004031868	Oceania
Oceania|hCoV-19/Australia/VIC309/2020|EPI ISL 420000|B.1.1|Australia|2020-03-23	Oceania|hCoV-19/Australia/NSW2513/2020|EPI ISL 527033|B.1.247|Australia|2020-07-05	0.0004031983	Oceania
Oceania|hCoV-19/Australia/VIC308/2020|EPI ISL 419999|B.1|Australia|2020-03-23	Oceania|hCoV-19/Australia/NSW2513/2020|EPI ISL 527033|B.1.247|Australia|2020-07-05	0.0004031682	Oceania
Oceania|hCoV-19/Australia/VIC383/2020|EPI ISL 426690|B.1|Australia|2020-03-23	Oceania|hCoV-19/Australia/NSW2513/2020|EPI ISL 527033|B.1.247|Australia|2020-07-05	0.0003695357	Oceania
Oceania|hCoV-19/New Zealand/20VR1796/2020|EPI ISL 456255|B.1|New Zealand|2020-03-23	Oceania|hCoV-19/Australia/NSW2513/2020|EPI ISL 527033|B.1.247|Australia|2020-07-05	0.0003359752	Oceania
Oceania|hCoV-19/Australia/VIC530/2020|EPI ISL 426796|B.1|Australia|2020-03-23	Oceania|hCoV-19/Australia/NSW2513/2020|EPI ISL 527033|B.1.247|Australia|2020-07-05	0.0003695633	Oceania
Oceania|hCoV-19/Australia/VIC301/2020|EPI ISL 419992|B.40|Australia|2020-03-23	Oceania|hCoV-19/Australia/NSW2513/2020|EPI ISL 527033|B.1.247|Australia|2020-07-05	0.0005712661	Oceania
Oceania|hCoV-19/Australia/VIC389/2020|EPI ISL 426696|B|Australia|2020-03-23	Oceania|hCoV-19/Australia/NSW2513/2020|EPI ISL 527033|B.1.247|Australia|2020-07-05	0.0006385590	Oceania
Oceania|hCoV-19/New Zealand/20VR1618/2020|EPI ISL 456228|B.1.1.254|New Zealand|2020-03-23	Oceania|hCoV-19/Australia/NSW2513/2020|EPI ISL 527033|B.1.247|Australia|2020-07-05	0.0004704308	Oceania
Oceania|hCoV-19/New Zealand/20VR1626/2020|EPI ISL 456236|B.31|New Zealand|2020-03-23	Oceania|hCoV-19/Australia/NSW2513/2020|EPI ISL 527033|B.1.247|Australia|2020-07-05	0.0007731001	Oceania
Oceania|hCoV-19/Australia/VIC300/2020|EPI ISL 419991|B.1.5|Australia|2020-03-23	Oceania|hCoV-19/Australia/NSW2513/2020|EPI ISL 527033|B.1.247|Australia|2020-07-05	0.0004031682	Oceania
Oceania|hCoV-19/Australia/VIC296/2020|EPI ISL 419987|B.1.1|Australia|2020-03-23	Oceania|hCoV-19/Australia/NSW2513/2020|EPI ISL 527033|B.1.247|Australia|2020-07-05	0.0004704390	Oceania
Oceania|hCoV-19/Australia/VIC312/2020|EPI ISL 420003|B.1|Australia|2020-03-23	Oceania|hCoV-19/Australia/NSW2513/2020|EPI ISL 527033|B.1.247|Australia|2020-07-05	0.0004368022	Oceania
Oceania|hCoV-19/Australia/QLD985/2020|EPI ISL 530265|B.1|Australia|2020-03-24	Oceania|hCoV-19/Australia/NSW2513/2020|EPI ISL 527033|B.1.247|Australia|2020-07-05	0.0004031938	Oceania
Oceania|hCoV-19/Australia/QLDID941/2020|EPI ISL 447594|B.1.1|Australia|2020-03-24	Oceania|hCoV-19/Australia/NSW2513/2020|EPI ISL 527033|B.1.247|Australia|2020-07-05	0.0004368273	Oceania
Oceania|hCoV-19/Australia/VIC13741/2020|EPI ISL 563820|B.40|Australia|2020-03-24	Oceania|hCoV-19/Australia/NSW2513/2020|EPI ISL 527033|B.1.247|Australia|2020-07-05	0.0006721383	Oceania
Oceania|hCoV-19/Australia/VIC395/2020|EPI ISL 426698|B.1|Australia|2020-03-24	Oceania|hCoV-19/Australia/NSW2513/2020|EPI ISL 527033|B.1.247|Australia|2020-07-05	0.0004703904	Oceania
Oceania|hCoV-19/New Zealand/20VR1581/2020|EPI ISL 456223|B.1.1|New Zealand|2020-03-24	Oceania|hCoV-19/Australia/NSW2513/2020|EPI ISL 527033|B.1.247|Australia|2020-07-05	0.0004704390	Oceania
Oceania|hCoV-19/Australia/VIC315/2020|EPI ISL 420006|B.1.1|Australia|2020-03-24	Oceania|hCoV-19/Australia/NSW2513/2020|EPI ISL 527033|B.1.247|Australia|2020-07-05	0.0004368071	Oceania
Oceania|hCoV-19/Australia/VIC541/2020|EPI ISL 426806|B.1.5|Australia|2020-03-24	Oceania|hCoV-19/Australia/NSW2513/2020|EPI ISL 527033|B.1.247|Australia|2020-07-05	0.0003695697	Oceania
Oceania|hCoV-19/Australia/VIC449/2020|EPI ISL 426745|B.1|Australia|2020-03-24	Oceania|hCoV-19/Australia/NSW2513/2020|EPI ISL 527033|B.1.247|Australia|2020-07-05	0.0004031938	Oceania
Oceania|hCoV-19/Australia/VIC394/2020|EPI ISL 426697|B.1.1.296|Australia|2020-03-24	Oceania|hCoV-19/Australia/NSW2513/2020|EPI ISL 527033|B.1.247|Australia|2020-07-05	0.0005040753	Oceania
Oceania|hCoV-19/Australia/SAP244/2020|EPI ISL 468002|B.1.1.1|Australia|2020-03-24	Oceania|hCoV-19/Australia/NSW2513/2020|EPI ISL 527033|B.1.247|Australia|2020-07-05	0.0005712989	Oceania
Oceania|hCoV-19/Guam/GU-NHG-02/2020|EPI ISL 444610|B.6|Guam|2020-03-24	Oceania|hCoV-19/Australia/NSW2513/2020|EPI ISL 527033|B.1.247|Australia|2020-07-05	0.0006048823	Oceania
Oceania|hCoV-19/Australia/VIC325/2020|EPI ISL 420016|B.31|Australia|2020-03-24	Oceania|hCoV-19/Australia/NSW2513/2020|EPI ISL 527033|B.1.247|Australia|2020-07-05	0.0007058249	Oceania
Oceania|hCoV-19/Australia/VIC321/2020|EPI ISL 420012|B.1|Australia|2020-03-24	Oceania|hCoV-19/Australia/NSW2513/2020|EPI ISL 527033|B.1.247|Australia|2020-07-05	0.0003359346	Oceania
Oceania|hCoV-19/Australia/WA56/2020|EPI ISL 470873|B.1|Australia|2020-03-24	Oceania|hCoV-19/Australia/NSW2513/2020|EPI ISL 527033|B.1.247|Australia|2020-07-05	0.0003696686	Oceania
Oceania|hCoV-19/Australia/VIC540/2020|EPI ISL 426805|B.1|Australia|2020-03-24	Oceania|hCoV-19/Australia/NSW2513/2020|EPI ISL 527033|B.1.247|Australia|2020-07-05	0.0004703904	Oceania
Oceania|hCoV-19/Australia/QLD986/2020|EPI ISL 530266|B.1.5|Australia|2020-03-24	Oceania|hCoV-19/Australia/NSW2513/2020|EPI ISL 527033|B.1.247|Australia|2020-07-05	0.0004031797	Oceania
Oceania|hCoV-19/Australia/QLDID939/2020|EPI ISL 444793|B.1.265|Australia|2020-03-24	Oceania|hCoV-19/Australia/NSW2513/2020|EPI ISL 527033|B.1.247|Australia|2020-07-05	0.0003695899	Oceania
Oceania|hCoV-19/Australia/VIC555/2020|EPI ISL 426816|B.1.3|Australia|2020-03-25	Oceania|hCoV-19/Australia/NSW2513/2020|EPI ISL 527033|B.1.247|Australia|2020-07-05	0.0003695729	Oceania
Oceania|hCoV-19/Australia/QLDID935/2020|EPI ISL 436097|B.1.5|Australia|2020-03-25	Oceania|hCoV-19/Australia/NSW2513/2020|EPI ISL 527033|B.1.247|Australia|2020-07-05	0.0004031868	Oceania
Oceania|hCoV-19/Australia/VIC548/2020|EPI ISL 426811|B.1.1|Australia|2020-03-25	Oceania|hCoV-19/Australia/NSW2513/2020|EPI ISL 527033|B.1.247|Australia|2020-07-05	0.0004368273	Oceania
Oceania|hCoV-19/Australia/SAP242/2020|EPI ISL 468023|B.1|Australia|2020-03-25	Oceania|hCoV-19/Australia/NSW2513/2020|EPI ISL 527033|B.1.247|Australia|2020-07-05	0.0003359346	Oceania
Oceania|hCoV-19/Australia/VIC535/2020|EPI ISL 426801|B|Australia|2020-03-25	Oceania|hCoV-19/Australia/NSW2513/2020|EPI ISL 527033|B.1.247|Australia|2020-07-05	0.0005376558	Oceania
Oceania|hCoV-19/New Zealand/20VR1765/2020|EPI ISL 536789|B.31|New Zealand|2020-03-25	Oceania|hCoV-19/Australia/NSW2513/2020|EPI ISL 527033|B.1.247|Australia|2020-07-05	0.0007731001	Oceania
Oceania|hCoV-19/Australia/VIC597/2020|EPI ISL 426854|B.1.1|Australia|2020-03-25	Oceania|hCoV-19/Australia/NSW2513/2020|EPI ISL 527033|B.1.247|Australia|2020-07-05	0.0004704390	Oceania
Oceania|hCoV-19/Australia/SAP256/2020|EPI ISL 468028|B.1|Australia|2020-03-25	Oceania|hCoV-19/Australia/NSW2513/2020|EPI ISL 527033|B.1.247|Australia|2020-07-05	0.0003359346	Oceania
Oceania|hCoV-19/Australia/VIC566/2020|EPI ISL 426826|B.1|Australia|2020-03-25	Oceania|hCoV-19/Australia/NSW2513/2020|EPI ISL 527033|B.1.247|Australia|2020-07-05	0.0003023350	Oceania
Oceania|hCoV-19/Australia/SAP273/2020|EPI ISL 468029|B.1.5|Australia|2020-03-25	Oceania|hCoV-19/Australia/NSW2513/2020|EPI ISL 527033|B.1.247|Australia|2020-07-05	0.0003023576	Oceania
Oceania|hCoV-19/Australia/QLD962/2020|EPI ISL 530241|B.1|Australia|2020-03-25	Oceania|hCoV-19/Australia/NSW2513/2020|EPI ISL 527033|B.1.247|Australia|2020-07-05	0.0003695697	Oceania
Oceania|hCoV-19/Australia/SAP263/2020|EPI ISL 468022|A|Australia|2020-03-25	Oceania|hCoV-19/Australia/NSW2513/2020|EPI ISL 527033|B.1.247|Australia|2020-07-05	0.0006721769	Oceania
Oceania|hCoV-19/Australia/VIC571/2020|EPI ISL 426831|B.1.370|Australia|2020-03-25	Oceania|hCoV-19/Australia/NSW2513/2020|EPI ISL 527033|B.1.247|Australia|2020-07-05	0.0004031381	Oceania
Oceania|hCoV-19/Australia/VIC561/2020|EPI ISL 426822|B.1.1|Australia|2020-03-25	Oceania|hCoV-19/Australia/NSW2513/2020|EPI ISL 527033|B.1.247|Australia|2020-07-05	0.0005040521	Oceania
Oceania|hCoV-19/Australia/QLD960/2020|EPI ISL 530242|B.1.1|Australia|2020-03-25	Oceania|hCoV-19/Australia/NSW2513/2020|EPI ISL 527033|B.1.247|Australia|2020-07-05	0.0004031983	Oceania
Oceania|hCoV-19/Australia/NSW166/2020|EPI ISL 427771|B.1.1|Australia|2020-03-25	Oceania|hCoV-19/Australia/NSW2513/2020|EPI ISL 527033|B.1.247|Australia|2020-07-05	0.0004423858	Oceania
Oceania|hCoV-19/Australia/NSW221/2020|EPI ISL 451487|B.6|Australia|2020-03-25	Oceania|hCoV-19/Australia/NSW2513/2020|EPI ISL 527033|B.1.247|Australia|2020-07-05	0.0007147208	Oceania
Oceania|hCoV-19/Australia/VIC617/2020|EPI ISL 426872|B.1|Australia|2020-03-26	Oceania|hCoV-19/Australia/NSW2513/2020|EPI ISL 527033|B.1.247|Australia|2020-07-05	0.0003359500	Oceania
Oceania|hCoV-19/New Zealand/20VR1783/2020|EPI ISL 456252|B.31|New Zealand|2020-03-26	Oceania|hCoV-19/Australia/NSW2513/2020|EPI ISL 527033|B.1.247|Australia|2020-07-05	0.0008067297	Oceania
Oceania|hCoV-19/Australia/NSW2435/2020|EPI ISL 527016|B.1.5|Australia|2020-03-26	Oceania|hCoV-19/Australia/NSW2513/2020|EPI ISL 527033|B.1.247|Australia|2020-07-05	0.0003359597	Oceania
Oceania|hCoV-19/Australia/VIC942/2020|EPI ISL 430639|B.1|Australia|2020-03-26	Oceania|hCoV-19/Australia/NSW2513/2020|EPI ISL 527033|B.1.247|Australia|2020-07-05	0.0004031567	Oceania
Oceania|hCoV-19/Australia/QLD1012/2020|EPI ISL 530272|B.40|Australia|2020-03-26	Oceania|hCoV-19/Australia/NSW2513/2020|EPI ISL 527033|B.1.247|Australia|2020-07-05	0.0006048997	Oceania
Oceania|hCoV-19/Australia/SAP319/2020|EPI ISL 483099|B.1.1|Australia|2020-03-26	Oceania|hCoV-19/Australia/NSW2513/2020|EPI ISL 527033|B.1.247|Australia|2020-07-05	0.0005376418	Oceania
Oceania|hCoV-19/Australia/SAP246/2020|EPI ISL 468014|B.1.153|Australia|2020-03-26	Oceania|hCoV-19/Australia/NSW2513/2020|EPI ISL 527033|B.1.247|Australia|2020-07-05	0.0003695803	Oceania
Oceania|hCoV-19/New Zealand/20VR1773/2020|EPI ISL 456244|B.1.1|New Zealand|2020-03-26	Oceania|hCoV-19/Australia/NSW2513/2020|EPI ISL 527033|B.1.247|Australia|2020-07-05	0.0004704390	Oceania
Oceania|hCoV-19/Guam/GU NHG 01/2020|EPI ISL 444998|B.6|Guam|2020-03-26	Oceania|hCoV-19/Australia/NSW2513/2020|EPI ISL 527033|B.1.247|Australia|2020-07-05	0.0007057394	Oceania
Oceania|hCoV-19/Australia/QLD965/2020|EPI ISL 530244|B.1.5|Australia|2020-03-26	Oceania|hCoV-19/Australia/NSW2513/2020|EPI ISL 527033|B.1.247|Australia|2020-07-05	0.0003695697	Oceania
Oceania|hCoV-19/Australia/VIC458/2020|EPI ISL 426752|B.1.255|Australia|2020-03-26	Oceania|hCoV-19/Australia/NSW2513/2020|EPI ISL 527033|B.1.247|Australia|2020-07-05	0.0002351398	Oceania
Oceania|hCoV-19/Australia/SAP051/2020|EPI ISL 451090|B.1.255|Australia|2020-03-26	Oceania|hCoV-19/Australia/NSW2513/2020|EPI ISL 527033|B.1.247|Australia|2020-07-05	0.0003023489	Oceania
Oceania|hCoV-19/Australia/SAP052/2020|EPI ISL 451091|B.1|Australia|2020-03-26	Oceania|hCoV-19/Australia/NSW2513/2020|EPI ISL 527033|B.1.247|Australia|2020-07-05	0.0004031938	Oceania
Oceania|hCoV-19/Australia/QLDID940/2020|EPI ISL 444794|B.1|Australia|2020-03-26	Oceania|hCoV-19/Australia/NSW2513/2020|EPI ISL 527033|B.1.247|Australia|2020-07-05	0.0003695527	Oceania
Oceania|hCoV-19/New Zealand/20VR1779/2020|EPI ISL 456248|B.1|New Zealand|2020-03-26	Oceania|hCoV-19/Australia/NSW2513/2020|EPI ISL 527033|B.1.247|Australia|2020-07-05	0.0003023489	Oceania
Oceania|hCoV-19/Australia/VIC1995/2020|EPI ISL 521901|B.1.370|Australia|2020-03-26	Oceania|hCoV-19/Australia/NSW2513/2020|EPI ISL 527033|B.1.247|Australia|2020-07-05	0.0004031566	Oceania
Oceania|hCoV-19/Australia/SAP221/2020|EPI ISL 468026|B.1.1|Australia|2020-03-26	Oceania|hCoV-19/Australia/NSW2513/2020|EPI ISL 527033|B.1.247|Australia|2020-07-05	0.0004704173	Oceania
Oceania|hCoV-19/Australia/NSW220/2020|EPI ISL 451486|B|Australia|2020-03-26	Oceania|hCoV-19/Australia/NSW2513/2020|EPI ISL 527033|B.1.247|Australia|2020-07-05	0.0006466443	Oceania
Oceania|hCoV-19/Australia/SAP310/2020|EPI ISL 483093|B|Australia|2020-03-27	Oceania|hCoV-19/Australia/NSW2513/2020|EPI ISL 527033|B.1.247|Australia|2020-07-05	0.0006049102	Oceania
Oceania|hCoV-19/Australia/VIC668/2020|EPI ISL 426964|B|Australia|2020-03-27	Oceania|hCoV-19/Australia/NSW2513/2020|EPI ISL 527033|B.1.247|Australia|2020-07-05	0.0006385295	Oceania
Oceania|hCoV-19/Australia/VIC667/2020|EPI ISL 426963|B.3|Australia|2020-03-27	Oceania|hCoV-19/Australia/NSW2513/2020|EPI ISL 527033|B.1.247|Australia|2020-07-05	0.0005712626	Oceania
Oceania|hCoV-19/Australia/SAP327/2020|EPI ISL 483105|B.1|Australia|2020-03-27	Oceania|hCoV-19/Australia/NSW2513/2020|EPI ISL 527033|B.1.247|Australia|2020-07-05	0.0004369066	Oceania
Oceania|hCoV-19/Australia/SAP056/2020|EPI ISL 451095|B.1|Australia|2020-03-27	Oceania|hCoV-19/Australia/NSW2513/2020|EPI ISL 527033|B.1.247|Australia|2020-07-05	0.0003023350	Oceania
Oceania|hCoV-19/Australia/SAP331/2020|EPI ISL 483109|B.1.370|Australia|2020-03-27	Oceania|hCoV-19/Australia/NSW2513/2020|EPI ISL 527033|B.1.247|Australia|2020-07-05	0.0004367418	Oceania
Oceania|hCoV-19/Australia/SAP309/2020|EPI ISL 483092|B|Australia|2020-03-27	Oceania|hCoV-19/Australia/NSW2513/2020|EPI ISL 527033|B.1.247|Australia|2020-07-05	0.0006385295	Oceania
Oceania|hCoV-19/New Zealand/20VR1624/2020|EPI ISL 456234|B.1|New Zealand|2020-03-27	Oceania|hCoV-19/Australia/NSW2513/2020|EPI ISL 527033|B.1.247|Australia|2020-07-05	0.0004031868	Oceania
Oceania|hCoV-19/Australia/VIC677/2020|EPI ISL 426972|B.1|Australia|2020-03-27	Oceania|hCoV-19/Australia/NSW2513/2020|EPI ISL 527033|B.1.247|Australia|2020-07-05	0.0003695527	Oceania
Oceania|hCoV-19/Australia/SAP058/2020|EPI ISL 451097|B.1|Australia|2020-03-27	Oceania|hCoV-19/Australia/NSW2513/2020|EPI ISL 527033|B.1.247|Australia|2020-07-05	0.0003359501	Oceania
Oceania|hCoV-19/Australia/VIC665/2020|EPI ISL 426961|B.1|Australia|2020-03-27	Oceania|hCoV-19/Australia/NSW2513/2020|EPI ISL 527033|B.1.247|Australia|2020-07-05	0.0003359346	Oceania
Oceania|hCoV-19/Australia/VIC606/2020|EPI ISL 426861|B.1.255|Australia|2020-03-27	Oceania|hCoV-19/Australia/NSW2513/2020|EPI ISL 527033|B.1.247|Australia|2020-07-05	0.0002351398	Oceania
Oceania|hCoV-19/New Zealand/20VR2581/2020|EPI ISL 548127|B.1.3|New Zealand|2020-03-27	Oceania|hCoV-19/Australia/NSW2513/2020|EPI ISL 527033|B.1.247|Australia|2020-07-05	0.0004368696	Oceania
Oceania|hCoV-19/Australia/NSW305/2020|EPI ISL 451569|B.1|Australia|2020-03-27	Oceania|hCoV-19/Australia/NSW2513/2020|EPI ISL 527033|B.1.247|Australia|2020-07-05	0.0003402081	Oceania
Oceania|hCoV-19/Australia/NSW261/2020|EPI ISL 451526|B.1.1|Australia|2020-03-27	Oceania|hCoV-19/Australia/NSW2513/2020|EPI ISL 527033|B.1.247|Australia|2020-07-05	0.0004423651	Oceania
Oceania|hCoV-19/Australia/NSW233/2020|EPI ISL 451499|B.1.5|Australia|2020-03-27	Oceania|hCoV-19/Australia/NSW2513/2020|EPI ISL 527033|B.1.247|Australia|2020-07-05	0.0004423651	Oceania
Oceania|hCoV-19/Australia/NSW278/2020|EPI ISL 451542|B.1.1|Australia|2020-03-27	Oceania|hCoV-19/Australia/NSW2513/2020|EPI ISL 527033|B.1.247|Australia|2020-07-05	0.0004083286	Oceania
Oceania|hCoV-19/Australia/NSW234/2020|EPI ISL 451500|B.1.5|Australia|2020-03-27	Oceania|hCoV-19/Australia/NSW2513/2020|EPI ISL 527033|B.1.247|Australia|2020-07-05	0.0003061953	Oceania
Oceania|hCoV-19/Australia/SAP061/2020|EPI ISL 451100|B.1|Australia|2020-03-28	Oceania|hCoV-19/Australia/NSW2513/2020|EPI ISL 527033|B.1.247|Australia|2020-07-05	0.0003359500	Oceania
Oceania|hCoV-19/Australia/SAP334/2020|EPI ISL 483111|B.1.5|Australia|2020-03-28	Oceania|hCoV-19/Australia/NSW2513/2020|EPI ISL 527033|B.1.247|Australia|2020-07-05	0.0004031868	Oceania
Oceania|hCoV-19/New Zealand/20VR1839/2020|EPI ISL 456280|B.31|New Zealand|2020-03-28	Oceania|hCoV-19/Australia/NSW2513/2020|EPI ISL 527033|B.1.247|Australia|2020-07-05	0.0007394507	Oceania
Oceania|hCoV-19/Australia/VIC808/2020|EPI ISL 427082|B.31|Australia|2020-03-28	Oceania|hCoV-19/Australia/NSW2513/2020|EPI ISL 527033|B.1.247|Australia|2020-07-05	0.0008067065	Oceania
Oceania|hCoV-19/Australia/VIC652/2020|EPI ISL 426948|B.1.5|Australia|2020-03-28	Oceania|hCoV-19/Australia/NSW2513/2020|EPI ISL 527033|B.1.247|Australia|2020-07-05	0.0003023489	Oceania
Oceania|hCoV-19/Australia/SAP062/2020|EPI ISL 451101|B.1|Australia|2020-03-28	Oceania|hCoV-19/Australia/NSW2513/2020|EPI ISL 527033|B.1.247|Australia|2020-07-05	0.0003359501	Oceania
Oceania|hCoV-19/Australia/VIC685/2020|EPI ISL 426980|B.40|Australia|2020-03-28	Oceania|hCoV-19/Australia/NSW2513/2020|EPI ISL 527033|B.1.247|Australia|2020-07-05	0.0007730644	Oceania
Oceania|hCoV-19/Australia/VIC-CBA3/2020|EPI ISL 420877|B.1.1|Australia|2020-03-28	Oceania|hCoV-19/Australia/NSW2513/2020|EPI ISL 527033|B.1.247|Australia|2020-07-05	0.0005040289	Oceania
Oceania|hCoV-19/Australia/VIC644/2020|EPI ISL 426940|B.1|Australia|2020-03-28	Oceania|hCoV-19/Australia/NSW2513/2020|EPI ISL 527033|B.1.247|Australia|2020-07-05	0.0003695697	Oceania
Oceania|hCoV-19/Australia/NSW322/2020|EPI ISL 451584|B.1|Australia|2020-03-28	Oceania|hCoV-19/Australia/NSW2513/2020|EPI ISL 527033|B.1.247|Australia|2020-07-05	0.0003402081	Oceania
Oceania|hCoV-19/Australia/NSW511/2020|EPI ISL 455051|B.1.5|Australia|2020-03-28	Oceania|hCoV-19/Australia/NSW2513/2020|EPI ISL 527033|B.1.247|Australia|2020-07-05	0.0003061953	Oceania
Oceania|hCoV-19/Australia/NSW538/2020|EPI ISL 455077|B.1|Australia|2020-03-28	Oceania|hCoV-19/Australia/NSW2513/2020|EPI ISL 527033|B.1.247|Australia|2020-07-05	0.0003402081	Oceania
Oceania|hCoV-19/Australia/NSW225/2020|EPI ISL 451491|B.1.1.296|Australia|2020-03-28	Oceania|hCoV-19/Australia/NSW2513/2020|EPI ISL 527033|B.1.247|Australia|2020-07-05	0.0005445340	Oceania
Oceania|hCoV-19/Australia/NSW247/2020|EPI ISL 451512|B.1.5|Australia|2020-03-28	Oceania|hCoV-19/Australia/NSW2513/2020|EPI ISL 527033|B.1.247|Australia|2020-07-05	0.0003402339	Oceania
Oceania|hCoV-19/Australia/NSW266/2020|EPI ISL 451531|B.40|Australia|2020-03-28	Oceania|hCoV-19/Australia/NSW2513/2020|EPI ISL 527033|B.1.247|Australia|2020-07-05	0.0006466746	Oceania
Oceania|hCoV-19/Australia/NSW227/2020|EPI ISL 451493|B.1|Australia|2020-03-28	Oceania|hCoV-19/Australia/NSW2513/2020|EPI ISL 527033|B.1.247|Australia|2020-07-05	0.0003742542	Oceania
Oceania|hCoV-19/Australia/NSW279/2020|EPI ISL 451543|B.1|Australia|2020-03-28	Oceania|hCoV-19/Australia/NSW2513/2020|EPI ISL 527033|B.1.247|Australia|2020-07-05	0.0003061810	Oceania
Oceania|hCoV-19/Australia/NSW229/2020|EPI ISL 451495|B.4|Australia|2020-03-28	Oceania|hCoV-19/Australia/NSW2513/2020|EPI ISL 527033|B.1.247|Australia|2020-07-05	0.0007488360	Oceania
Oceania|hCoV-19/Australia/VIC639/2020|EPI ISL 426935|B.1|Australia|2020-03-29	Oceania|hCoV-19/Australia/NSW2513/2020|EPI ISL 527033|B.1.247|Australia|2020-07-05	0.0002687443	Oceania
Oceania|hCoV-19/Australia/SAP067/2020|EPI ISL 451105|B.1.275|Australia|2020-03-29	Oceania|hCoV-19/Australia/NSW2513/2020|EPI ISL 527033|B.1.247|Australia|2020-07-05	0.0003359346	Oceania
Oceania|hCoV-19/Australia/VIC682/2020|EPI ISL 426977|B.1.5|Australia|2020-03-29	Oceania|hCoV-19/Australia/NSW2513/2020|EPI ISL 527033|B.1.247|Australia|2020-07-05	0.0003023489	Oceania
Oceania|hCoV-19/Australia/VIC712/2020|EPI ISL 426999|B.1|Australia|2020-03-29	Oceania|hCoV-19/Australia/NSW2513/2020|EPI ISL 527033|B.1.247|Australia|2020-07-05	0.0003023350	Oceania
Oceania|hCoV-19/Australia/VIC710/2020|EPI ISL 426997|B.52|Australia|2020-03-29	Oceania|hCoV-19/Australia/NSW2513/2020|EPI ISL 527033|B.1.247|Australia|2020-07-05	0.0005712874	Oceania
Oceania|hCoV-19/Australia/SAP065/2020|EPI ISL 451103|B.1|Australia|2020-03-29	Oceania|hCoV-19/Australia/NSW2513/2020|EPI ISL 527033|B.1.247|Australia|2020-07-05	0.0003023350	Oceania
Oceania|hCoV-19/Australia/SAP204/2020|EPI ISL 468013|B.1.1|Australia|2020-03-29	Oceania|hCoV-19/Australia/NSW2513/2020|EPI ISL 527033|B.1.247|Australia|2020-07-05	0.0004032390	Oceania
Oceania|hCoV-19/Australia/VIC638/2020|EPI ISL 426934|B.1.1|Australia|2020-03-29	Oceania|hCoV-19/Australia/NSW2513/2020|EPI ISL 527033|B.1.247|Australia|2020-07-05	0.0004031983	Oceania
Oceania|hCoV-19/Australia/NSW249/2020|EPI ISL 451514|B.1.1|Australia|2020-03-29	Oceania|hCoV-19/Australia/NSW2513/2020|EPI ISL 527033|B.1.247|Australia|2020-07-05	0.0004423651	Oceania
Oceania|hCoV-19/Australia/NSW555/2020|EPI ISL 455094|B.1.5|Australia|2020-03-29	Oceania|hCoV-19/Australia/NSW2513/2020|EPI ISL 527033|B.1.247|Australia|2020-07-05	0.0003402438	Oceania
Oceania|hCoV-19/Australia/NSW342/2020|EPI ISL 451604|B.1.178|Australia|2020-03-29	Oceania|hCoV-19/Australia/NSW2513/2020|EPI ISL 527033|B.1.247|Australia|2020-07-05	0.0004083048	Oceania
Oceania|hCoV-19/Australia/NSW224/2020|EPI ISL 451490|B.1.255|Australia|2020-03-29	Oceania|hCoV-19/Australia/NSW2513/2020|EPI ISL 527033|B.1.247|Australia|2020-07-05	0.0003061810	Oceania
Oceania|hCoV-19/Australia/NSW311/2020|EPI ISL 451575|B.1|Australia|2020-03-29	Oceania|hCoV-19/Australia/NSW2513/2020|EPI ISL 527033|B.1.247|Australia|2020-07-05	0.0003402081	Oceania
Oceania|hCoV-19/Australia/NSW246/2020|EPI ISL 451511|B.6|Australia|2020-03-29	Oceania|hCoV-19/Australia/NSW2513/2020|EPI ISL 527033|B.1.247|Australia|2020-07-05	0.0007147540	Oceania
Oceania|hCoV-19/Australia/WA111/2020|EPI ISL 512764|B.1|Australia|2020-03-29	Oceania|hCoV-19/Australia/NSW2513/2020|EPI ISL 527033|B.1.247|Australia|2020-07-05	0.0003062018	Oceania
Oceania|hCoV-19/New Zealand/20VR1837/2020|EPI ISL 456278|B.1|New Zealand|2020-03-29	Oceania|hCoV-19/Australia/NSW2513/2020|EPI ISL 527033|B.1.247|Australia|2020-07-05	0.0003695833	Oceania
Oceania|hCoV-19/Australia/VIC744/2020|EPI ISL 427022|B.1.1.8|Australia|2020-03-29	Oceania|hCoV-19/Australia/NSW2513/2020|EPI ISL 527033|B.1.247|Australia|2020-07-05	0.0004374096	Oceania
Oceania|hCoV-19/Australia/TAS226/2020|EPI ISL 522655|B.1|Australia|2020-03-29	Oceania|hCoV-19/Australia/NSW2513/2020|EPI ISL 527033|B.1.247|Australia|2020-07-05	0.0003364092	Oceania
Oceania|hCoV-19/Australia/VIC731/2020|EPI ISL 427010|B.1.1|Australia|2020-03-30	Oceania|hCoV-19/Australia/NSW2513/2020|EPI ISL 527033|B.1.247|Australia|2020-07-05	0.0004704174	Oceania
Oceania|hCoV-19/Australia/VIC779/2020|EPI ISL 427054|B.52|Australia|2020-03-30	Oceania|hCoV-19/Australia/NSW2513/2020|EPI ISL 527033|B.1.247|Australia|2020-07-05	0.0007057983	Oceania
Oceania|hCoV-19/Australia/SAP070/2020|EPI ISL 451108|B.1|Australia|2020-03-30	Oceania|hCoV-19/Australia/NSW2513/2020|EPI ISL 527033|B.1.247|Australia|2020-07-05	0.0003359501	Oceania
Oceania|hCoV-19/Australia/VIC752/2020|EPI ISL 427029|B.4|Australia|2020-03-30	Oceania|hCoV-19/Australia/NSW2513/2020|EPI ISL 527033|B.1.247|Australia|2020-07-05	0.0007394719	Oceania
Oceania|hCoV-19/Australia/SAP451/2020|EPI ISL 508141|B.1|Australia|2020-03-30	Oceania|hCoV-19/Australia/NSW2513/2020|EPI ISL 527033|B.1.247|Australia|2020-07-05	0.0005712298	Oceania
Oceania|hCoV-19/Australia/SAP206/2020|EPI ISL 468036|B.1.201|Australia|2020-03-30	Oceania|hCoV-19/Australia/NSW2513/2020|EPI ISL 527033|B.1.247|Australia|2020-07-05	0.0003695697	Oceania
Oceania|hCoV-19/Australia/NSW562/2020|EPI ISL 478674|B.1|Australia|2020-03-30	Oceania|hCoV-19/Australia/NSW2513/2020|EPI ISL 527033|B.1.247|Australia|2020-07-05	0.0003061810	Oceania
Oceania|hCoV-19/Australia/NSW303/2020|EPI ISL 451567|B.1.1|Australia|2020-03-30	Oceania|hCoV-19/Australia/NSW2513/2020|EPI ISL 527033|B.1.247|Australia|2020-07-05	0.0004423651	Oceania
Oceania|hCoV-19/Australia/NSW243/2020|EPI ISL 451509|B.3|Australia|2020-03-30	Oceania|hCoV-19/Australia/NSW2513/2020|EPI ISL 527033|B.1.247|Australia|2020-07-05	0.0005444895	Oceania
Oceania|hCoV-19/Australia/NSW292/2020|EPI ISL 451556|B.1.5|Australia|2020-03-30	Oceania|hCoV-19/Australia/NSW2513/2020|EPI ISL 527033|B.1.247|Australia|2020-07-05	0.0003061953	Oceania
Oceania|hCoV-19/Australia/NSW268/2020|EPI ISL 451533|B.1|Australia|2020-03-30	Oceania|hCoV-19/Australia/NSW2513/2020|EPI ISL 527033|B.1.247|Australia|2020-07-05	0.0003403222	Oceania
Oceania|hCoV-19/Australia/WA86/2020|EPI ISL 512739|B.1.1|Australia|2020-03-30	Oceania|hCoV-19/Australia/NSW2513/2020|EPI ISL 527033|B.1.247|Australia|2020-07-05	0.0005445616	Oceania
Oceania|hCoV-19/New Zealand/20VR1856/2020|EPI ISL 456284|B.31|New Zealand|2020-03-30	Oceania|hCoV-19/Australia/NSW2513/2020|EPI ISL 527033|B.1.247|Australia|2020-07-05	0.0007058158	Oceania
Oceania|hCoV-19/Australia/NSW581/2020|EPI ISL 478693|B.1|Australia|2020-03-30	Oceania|hCoV-19/Australia/NSW2513/2020|EPI ISL 527033|B.1.247|Australia|2020-07-05	0.0003402313	Oceania
Oceania|hCoV-19/Australia/VIC931/2020|EPI ISL 427159|B.1.1.1|Australia|2020-03-30	Oceania|hCoV-19/Australia/NSW2513/2020|EPI ISL 527033|B.1.247|Australia|2020-07-05	0.0005041681	Oceania
Oceania|hCoV-19/Australia/VIC780/2020|EPI ISL 427055|B.1.1|Australia|2020-03-30	Oceania|hCoV-19/Australia/NSW2513/2020|EPI ISL 527033|B.1.247|Australia|2020-07-05	0.0004369888	Oceania
Oceania|hCoV-19/New Zealand/20VR1862/2020|EPI ISL 456288|B.1|New Zealand|2020-03-30	Oceania|hCoV-19/Australia/NSW2513/2020|EPI ISL 527033|B.1.247|Australia|2020-07-05	0.0004033327	Oceania
Oceania|hCoV-19/Australia/VIC753/2020|EPI ISL 427030|B.31|Australia|2020-03-30	Oceania|hCoV-19/Australia/NSW2513/2020|EPI ISL 527033|B.1.247|Australia|2020-07-05	0.0007067183	Oceania
Oceania|hCoV-19/Australia/SAP285/2020|EPI ISL 468035|B.1.1|Australia|2020-03-31	Oceania|hCoV-19/Australia/NSW2513/2020|EPI ISL 527033|B.1.247|Australia|2020-07-05	0.0004704173	Oceania
Oceania|hCoV-19/Australia/SAP268/2020|EPI ISL 468043|B.3|Australia|2020-03-31	Oceania|hCoV-19/Australia/NSW2513/2020|EPI ISL 527033|B.1.247|Australia|2020-07-05	0.0005376324	Oceania
Oceania|hCoV-19/Australia/QLD963/2020|EPI ISL 530226|B.1|Australia|2020-03-31	Oceania|hCoV-19/Australia/NSW2513/2020|EPI ISL 527033|B.1.247|Australia|2020-07-05	0.0005040144	Oceania
Oceania|hCoV-19/Australia/WA12/2020|EPI ISL 470830|B.1.5|Australia|2020-03-31	Oceania|hCoV-19/Australia/NSW2513/2020|EPI ISL 527033|B.1.247|Australia|2020-07-05	0.0003023489	Oceania
Oceania|hCoV-19/Australia/SAP073/2020|EPI ISL 451110|B.1|Australia|2020-03-31	Oceania|hCoV-19/Australia/NSW2513/2020|EPI ISL 527033|B.1.247|Australia|2020-07-05	0.0003023350	Oceania
Oceania|hCoV-19/Australia/SAP087/2020|EPI ISL 451122|B.1|Australia|2020-03-31	Oceania|hCoV-19/Australia/NSW2513/2020|EPI ISL 527033|B.1.247|Australia|2020-07-05	0.0005040377	Oceania
Oceania|hCoV-19/Australia/VIC990/2020|EPI ISL 430556|B.1|Australia|2020-03-31	Oceania|hCoV-19/Australia/NSW2513/2020|EPI ISL 527033|B.1.247|Australia|2020-07-05	0.0003359346	Oceania
Oceania|hCoV-19/Australia/SAP072/2020|EPI ISL 451109|B.1|Australia|2020-03-31	Oceania|hCoV-19/Australia/NSW2513/2020|EPI ISL 527033|B.1.247|Australia|2020-07-05	0.0003359346	Oceania
Oceania|hCoV-19/Australia/NSW293/2020|EPI ISL 451557|A|Australia|2020-03-31	Oceania|hCoV-19/Australia/NSW2513/2020|EPI ISL 527033|B.1.247|Australia|2020-07-05	0.0006125869	Oceania
Oceania|hCoV-19/Australia/NSW561/2020|EPI ISL 478673|B.1.1|Australia|2020-03-31	Oceania|hCoV-19/Australia/NSW2513/2020|EPI ISL 527033|B.1.247|Australia|2020-07-05	0.0004423780	Oceania
Oceania|hCoV-19/Australia/NSW542/2020|EPI ISL 455081|B.1|Australia|2020-03-31	Oceania|hCoV-19/Australia/NSW2513/2020|EPI ISL 527033|B.1.247|Australia|2020-07-05	0.0003402180	Oceania
Oceania|hCoV-19/Australia/NSW273/2020|EPI ISL 451538|B.1|Australia|2020-03-31	Oceania|hCoV-19/Australia/NSW2513/2020|EPI ISL 527033|B.1.247|Australia|2020-07-05	0.0003402081	Oceania
Oceania|hCoV-19/Australia/NSW289/2020|EPI ISL 451553|B.1.5|Australia|2020-03-31	Oceania|hCoV-19/Australia/NSW2513/2020|EPI ISL 527033|B.1.247|Australia|2020-07-05	0.0003742541	Oceania
Oceania|hCoV-19/Australia/NSW588/2020|EPI ISL 478700|B.1|Australia|2020-03-31	Oceania|hCoV-19/Australia/NSW2513/2020|EPI ISL 527033|B.1.247|Australia|2020-07-05	0.0003402081	Oceania
Oceania|hCoV-19/Australia/NSW496/2020|EPI ISL 455036|B.1.5|Australia|2020-03-31	Oceania|hCoV-19/Australia/NSW2513/2020|EPI ISL 527033|B.1.247|Australia|2020-07-05	0.0003061953	Oceania
Oceania|hCoV-19/Australia/NSW337/2020|EPI ISL 451599|B.4|Australia|2020-03-31	Oceania|hCoV-19/Australia/NSW2513/2020|EPI ISL 527033|B.1.247|Australia|2020-07-05	0.0006125869	Oceania
Oceania|hCoV-19/Australia/NSW329/2020|EPI ISL 451591|B.1.1|Australia|2020-03-31	Oceania|hCoV-19/Australia/NSW2513/2020|EPI ISL 527033|B.1.247|Australia|2020-07-05	0.0004423651	Oceania
Oceania|hCoV-19/Australia/NSW314/2020|EPI ISL 451577|B.1.5|Australia|2020-03-31	Oceania|hCoV-19/Australia/NSW2513/2020|EPI ISL 527033|B.1.247|Australia|2020-07-05	0.0003402240	Oceania
Oceania|hCoV-19/New Zealand/20VR2004/2020|EPI ISL 456330|B.1.8|New Zealand|2020-04-01	Oceania|hCoV-19/Australia/NSW2513/2020|EPI ISL 527033|B.1.247|Australia|2020-07-05	0.0003695738	Oceania
Oceania|hCoV-19/Australia/VPRL007/2020|EPI ISL 455599|B.1|Australia|2020-04-01	Oceania|hCoV-19/Australia/NSW2513/2020|EPI ISL 527033|B.1.247|Australia|2020-07-05	0.0003359346	Oceania
Oceania|hCoV-19/Australia/QLD978/2020|EPI ISL 530229|B|Australia|2020-04-01	Oceania|hCoV-19/Australia/NSW2513/2020|EPI ISL 527033|B.1.247|Australia|2020-07-05	0.0004704296	Oceania
Oceania|hCoV-19/Australia/QLD968/2020|EPI ISL 530228|B.1|Australia|2020-04-01	Oceania|hCoV-19/Australia/NSW2513/2020|EPI ISL 527033|B.1.247|Australia|2020-07-05	0.0003023350	Oceania
Oceania|hCoV-19/Australia/QLD979/2020|EPI ISL 530227|B.1.5|Australia|2020-04-01	Oceania|hCoV-19/Australia/NSW2513/2020|EPI ISL 527033|B.1.247|Australia|2020-07-05	0.0003695739	Oceania
Oceania|hCoV-19/Australia/SAP091/2020|EPI ISL 451126|B.1|Australia|2020-04-01	Oceania|hCoV-19/Australia/NSW2513/2020|EPI ISL 527033|B.1.247|Australia|2020-07-05	0.0003359346	Oceania
Oceania|hCoV-19/Australia/SAP090/2020|EPI ISL 451125|B.1|Australia|2020-04-01	Oceania|hCoV-19/Australia/NSW2513/2020|EPI ISL 527033|B.1.247|Australia|2020-07-05	0.0005376760	Oceania
Oceania|hCoV-19/Australia/NSW589/2020|EPI ISL 478701|B.1|Australia|2020-04-01	Oceania|hCoV-19/Australia/NSW2513/2020|EPI ISL 527033|B.1.247|Australia|2020-07-05	0.0003402081	Oceania
Oceania|hCoV-19/Australia/NSW341/2020|EPI ISL 451603|B.1.8|Australia|2020-04-01	Oceania|hCoV-19/Australia/NSW2513/2020|EPI ISL 527033|B.1.247|Australia|2020-07-05	0.0004423651	Oceania
Oceania|hCoV-19/Australia/NSW306/2020|EPI ISL 451570|B.1.5|Australia|2020-04-01	Oceania|hCoV-19/Australia/NSW2513/2020|EPI ISL 527033|B.1.247|Australia|2020-07-05	0.0003061953	Oceania
Oceania|hCoV-19/Australia/NSW319/2020|EPI ISL 451582|B.1|Australia|2020-04-01	Oceania|hCoV-19/Australia/NSW2513/2020|EPI ISL 527033|B.1.247|Australia|2020-07-05	0.0004083048	Oceania
Oceania|hCoV-19/New Zealand/20VR2000/2020|EPI ISL 456327|B.3|New Zealand|2020-04-01	Oceania|hCoV-19/Australia/NSW2513/2020|EPI ISL 527033|B.1.247|Australia|2020-07-05	0.0006386190	Oceania
Oceania|hCoV-19/New Zealand/20VR2006/2020|EPI ISL 456331|B.1.8|New Zealand|2020-04-01	Oceania|hCoV-19/Australia/NSW2513/2020|EPI ISL 527033|B.1.247|Australia|2020-07-05	0.0003696235	Oceania
Oceania|hCoV-19/Australia/VIC1011/2020|EPI ISL 430547|B.1.5|Australia|2020-04-01	Oceania|hCoV-19/Australia/NSW2513/2020|EPI ISL 527033|B.1.247|Australia|2020-07-05	0.0003696999	Oceania
Oceania|hCoV-19/Australia/SAP088/2020|EPI ISL 451123|B.1|Australia|2020-04-01	Oceania|hCoV-19/Australia/NSW2513/2020|EPI ISL 527033|B.1.247|Australia|2020-07-05	0.0003362890	Oceania
Oceania|hCoV-19/Australia/VIC798/2020|EPI ISL 427072|B.1.5|Australia|2020-04-01	Oceania|hCoV-19/Australia/NSW2513/2020|EPI ISL 527033|B.1.247|Australia|2020-07-05	0.0003709839	Oceania
Oceania|hCoV-19/Australia/VIC799/2020|EPI ISL 427073|B.1|Australia|2020-04-01	Oceania|hCoV-19/Australia/NSW2513/2020|EPI ISL 527033|B.1.247|Australia|2020-07-05	0.0003711109	Oceania
Oceania|hCoV-19/Australia/VIC1013/2020|EPI ISL 430553|B.1.5|Australia|2020-04-01	Oceania|hCoV-19/Australia/NSW2513/2020|EPI ISL 527033|B.1.247|Australia|2020-07-05	0.0003374104	Oceania
Oceania|hCoV-19/Australia/VIC1015/2020|EPI ISL 430559|B.1|Australia|2020-04-01	Oceania|hCoV-19/Australia/NSW2513/2020|EPI ISL 527033|B.1.247|Australia|2020-07-05	0.0004049931	Oceania
Oceania|hCoV-19/Australia/VIC1224/2020|EPI ISL 430522|B.1.5|Australia|2020-04-01	Oceania|hCoV-19/Australia/NSW2513/2020|EPI ISL 527033|B.1.247|Australia|2020-07-05	0.0002704386	Oceania
Oceania|hCoV-19/Australia/VIC1018/2020|EPI ISL 430490|B.1|Australia|2020-04-01	Oceania|hCoV-19/Australia/NSW2513/2020|EPI ISL 527033|B.1.247|Australia|2020-07-05	0.0003719105	Oceania
Oceania|hCoV-19/Australia/VIC1222/2020|EPI ISL 430519|B.1.5|Australia|2020-04-01	Oceania|hCoV-19/Australia/NSW2513/2020|EPI ISL 527033|B.1.247|Australia|2020-07-05	0.0002704935	Oceania
Oceania|hCoV-19/Australia/VIC1214/2020|EPI ISL 430505|B.1.5|Australia|2020-04-01	Oceania|hCoV-19/Australia/NSW2513/2020|EPI ISL 527033|B.1.247|Australia|2020-07-05	0.0003043834	Oceania
Oceania|hCoV-19/Australia/VIC1208/2020|EPI ISL 430498|B.1.5|Australia|2020-04-01	Oceania|hCoV-19/Australia/NSW2513/2020|EPI ISL 527033|B.1.247|Australia|2020-07-05	0.0004397083	Oceania
Oceania|hCoV-19/Australia/VIC1211/2020|EPI ISL 430501|B.1|Australia|2020-04-01	Oceania|hCoV-19/Australia/NSW2513/2020|EPI ISL 527033|B.1.247|Australia|2020-07-05	0.0003387792	Oceania
Oceania|hCoV-19/Australia/VIC1012/2020|EPI ISL 430548|B.1.1|Australia|2020-04-01	Oceania|hCoV-19/Australia/NSW2513/2020|EPI ISL 527033|B.1.247|Australia|2020-07-05	0.0004067903	Oceania
Oceania|hCoV-19/Australia/VIC1219/2020|EPI ISL 430516|B.1.22|Australia|2020-04-01	Oceania|hCoV-19/Australia/NSW2513/2020|EPI ISL 527033|B.1.247|Australia|2020-07-05	0.0003754116	Oceania
Oceania|hCoV-19/Australia/VIC1212/2020|EPI ISL 430502|B.1|Australia|2020-04-01	Oceania|hCoV-19/Australia/NSW2513/2020|EPI ISL 527033|B.1.247|Australia|2020-07-05	0.0004099548	Oceania
Oceania|hCoV-19/Australia/VIC1209/2020|EPI ISL 430499|B.1.1|Australia|2020-04-01	Oceania|hCoV-19/Australia/NSW2513/2020|EPI ISL 527033|B.1.247|Australia|2020-07-05	0.0005470618	Oceania
Oceania|hCoV-19/Australia/SAP089/2020|EPI ISL 451124|B.1|Australia|2020-04-01	Oceania|hCoV-19/Australia/NSW2513/2020|EPI ISL 527033|B.1.247|Australia|2020-07-05	0.0003078773	Oceania
Oceania|hCoV-19/Australia/VIC1014/2020|EPI ISL 430555|B.1.5|Australia|2020-04-01	Oceania|hCoV-19/Australia/NSW2513/2020|EPI ISL 527033|B.1.247|Australia|2020-07-05	0.0003782928	Oceania
Oceania|hCoV-19/Australia/VIC1218/2020|EPI ISL 430515|B.1.5|Australia|2020-04-01	Oceania|hCoV-19/Australia/NSW2513/2020|EPI ISL 527033|B.1.247|Australia|2020-07-05	0.0002752953	Oceania
Oceania|hCoV-19/Australia/SAP092/2020|EPI ISL 451127|B.1|Australia|2020-04-01	Oceania|hCoV-19/Australia/NSW2513/2020|EPI ISL 527033|B.1.247|Australia|2020-07-05	0.0004508493	Oceania
Oceania|hCoV-19/Australia/VPRL009/2020|EPI ISL 455601|B.1|Australia|2020-04-01	Oceania|hCoV-19/Australia/NSW2513/2020|EPI ISL 527033|B.1.247|Australia|2020-07-05	0.0003125168	Oceania
Oceania|hCoV-19/Australia/VIC1213/2020|EPI ISL 430503|B.1|Australia|2020-04-01	Oceania|hCoV-19/Australia/NSW2513/2020|EPI ISL 527033|B.1.247|Australia|2020-07-05	0.0004170066	Oceania
Oceania|hCoV-19/Australia/VIC1215/2020|EPI ISL 430508|B.1|Australia|2020-04-01	Oceania|hCoV-19/Australia/NSW2513/2020|EPI ISL 527033|B.1.247|Australia|2020-07-05	0.0003142542	Oceania
Oceania|hCoV-19/Australia/VIC1010/2020|EPI ISL 430560|B.1|Australia|2020-04-01	Oceania|hCoV-19/Australia/NSW2513/2020|EPI ISL 527033|B.1.247|Australia|2020-07-05	0.0003154597	Oceania
Oceania|hCoV-19/New Zealand/20VR1995/2020|EPI ISL 456325|B|New Zealand|2020-04-01	Oceania|hCoV-19/Australia/NSW2513/2020|EPI ISL 527033|B.1.247|Australia|2020-07-05	0.0004578969	Oceania
Oceania|hCoV-19/New Zealand/20VR2022/2020|EPI ISL 456337|B.1|New Zealand|2020-04-01	Oceania|hCoV-19/Australia/NSW2513/2020|EPI ISL 527033|B.1.247|Australia|2020-07-05	0.0003180192	Oceania
Oceania|hCoV-19/Australia/QLD973/2020|EPI ISL 530231|B.1.5|Australia|2020-04-02	Oceania|hCoV-19/Australia/NSW2513/2020|EPI ISL 527033|B.1.247|Australia|2020-07-05	0.0004031762	Oceania
Oceania|hCoV-19/Australia/QLD1015/2020|EPI ISL 530275|B.1|Australia|2020-04-02	Oceania|hCoV-19/Australia/NSW2513/2020|EPI ISL 527033|B.1.247|Australia|2020-07-05	0.0003023350	Oceania
Oceania|hCoV-19/Australia/VPRL005/2020|EPI ISL 455597|B.1|Australia|2020-04-02	Oceania|hCoV-19/Australia/NSW2513/2020|EPI ISL 527033|B.1.247|Australia|2020-07-05	0.0003359346	Oceania
Oceania|hCoV-19/Australia/NSW2431/2020|EPI ISL 527015|B.1.1|Australia|2020-04-02	Oceania|hCoV-19/Australia/NSW2513/2020|EPI ISL 527033|B.1.247|Australia|2020-07-05	0.0004368071	Oceania
Oceania|hCoV-19/Australia/VIC812/2020|EPI ISL 427085|B.4|Australia|2020-04-02	Oceania|hCoV-19/Australia/NSW2513/2020|EPI ISL 527033|B.1.247|Australia|2020-07-05	0.0007057800	Oceania
Oceania|hCoV-19/Australia/SAP019/2020|EPI ISL 468017|B.1|Australia|2020-04-02	Oceania|hCoV-19/Australia/NSW2513/2020|EPI ISL 527033|B.1.247|Australia|2020-07-05	0.0003023350	Oceania
Oceania|hCoV-19/New Zealand/20VR2095/2020|EPI ISL 548123|B.1.1.75|New Zealand|2020-04-02	Oceania|hCoV-19/Australia/NSW2513/2020|EPI ISL 527033|B.1.247|Australia|2020-07-05	0.0005377388	Oceania
Oceania|hCoV-19/Australia/NSW290/2020|EPI ISL 451554|B.1|Australia|2020-04-02	Oceania|hCoV-19/Australia/NSW2513/2020|EPI ISL 527033|B.1.247|Australia|2020-07-05	0.0004423729	Oceania
Oceania|hCoV-19/Australia/NSW270/2020|EPI ISL 451535|B.3|Australia|2020-04-02	Oceania|hCoV-19/Australia/NSW2513/2020|EPI ISL 527033|B.1.247|Australia|2020-07-05	0.0005785321	Oceania
Oceania|hCoV-19/Australia/NSW284/2020|EPI ISL 451548|B.1.5|Australia|2020-04-02	Oceania|hCoV-19/Australia/NSW2513/2020|EPI ISL 527033|B.1.247|Australia|2020-07-05	0.0003061953	Oceania
Oceania|hCoV-19/Australia/NSW349/2020|EPI ISL 451610|B.1.3|Australia|2020-04-02	Oceania|hCoV-19/Australia/NSW2513/2020|EPI ISL 527033|B.1.247|Australia|2020-07-05	0.0004084035	Oceania
Oceania|hCoV-19/Australia/NSW624/2020|EPI ISL 490033|B.1.1|Australia|2020-04-02	Oceania|hCoV-19/Australia/NSW2513/2020|EPI ISL 527033|B.1.247|Australia|2020-07-05	0.0004083286	Oceania
Oceania|hCoV-19/Australia/NSW277/2020|EPI ISL 451541|B.1.1|Australia|2020-04-02	Oceania|hCoV-19/Australia/NSW2513/2020|EPI ISL 527033|B.1.247|Australia|2020-07-05	0.0004423651	Oceania
Oceania|hCoV-19/New Zealand/20VR1910/2020|EPI ISL 456305|B.31|New Zealand|2020-04-02	Oceania|hCoV-19/Australia/NSW2513/2020|EPI ISL 527033|B.1.247|Australia|2020-07-05	0.0007395002	Oceania
Oceania|hCoV-19/New Zealand/20VR1887/2020|EPI ISL 456294|B.1|New Zealand|2020-04-02	Oceania|hCoV-19/Australia/NSW2513/2020|EPI ISL 527033|B.1.247|Australia|2020-07-05	0.0003695899	Oceania
Oceania|hCoV-19/Australia/SAP014/2020|EPI ISL 468019|B.1|Australia|2020-04-02	Oceania|hCoV-19/Australia/NSW2513/2020|EPI ISL 527033|B.1.247|Australia|2020-07-05	0.0003023756	Oceania
Oceania|hCoV-19/New Zealand/20VR1907/2020|EPI ISL 456303|B.1|New Zealand|2020-04-02	Oceania|hCoV-19/Australia/NSW2513/2020|EPI ISL 527033|B.1.247|Australia|2020-07-05	0.0004369233	Oceania
Oceania|hCoV-19/Australia/SAP018/2020|EPI ISL 467994|B.1|Australia|2020-04-02	Oceania|hCoV-19/Australia/NSW2513/2020|EPI ISL 527033|B.1.247|Australia|2020-07-05	0.0003701199	Oceania
Oceania|hCoV-19/Australia/VIC1025/2020|EPI ISL 430532|B.1.5|Australia|2020-04-02	Oceania|hCoV-19/Australia/NSW2513/2020|EPI ISL 527033|B.1.247|Australia|2020-07-05	0.0002693552	Oceania
Oceania|hCoV-19/Australia/SAP093/2020|EPI ISL 451128|B.1|Australia|2020-04-02	Oceania|hCoV-19/Australia/NSW2513/2020|EPI ISL 527033|B.1.247|Australia|2020-07-05	0.0003368283	Oceania
Oceania|hCoV-19/Australia/SAP017/2020|EPI ISL 468012|B.1|Australia|2020-04-02	Oceania|hCoV-19/Australia/NSW2513/2020|EPI ISL 527033|B.1.247|Australia|2020-07-05	0.0003381724	Oceania
Oceania|hCoV-19/Australia/VIC1232/2020|EPI ISL 563551|B.1.5|Australia|2020-04-02	Oceania|hCoV-19/Australia/NSW2513/2020|EPI ISL 527033|B.1.247|Australia|2020-07-05	0.0002706216	Oceania
Oceania|hCoV-19/Australia/SAP015/2020|EPI ISL 467990|B.1|Australia|2020-04-02	Oceania|hCoV-19/Australia/NSW2513/2020|EPI ISL 527033|B.1.247|Australia|2020-07-05	0.0003044824	Oceania
Oceania|hCoV-19/Australia/VIC1024/2020|EPI ISL 430531|B.1|Australia|2020-04-02	Oceania|hCoV-19/Australia/NSW2513/2020|EPI ISL 527033|B.1.247|Australia|2020-07-05	0.0003050600	Oceania
Oceania|hCoV-19/Australia/VIC814/2020|EPI ISL 427087|B.1.1|Australia|2020-04-02	Oceania|hCoV-19/Australia/NSW2513/2020|EPI ISL 527033|B.1.247|Australia|2020-07-05	0.0005447863	Oceania
Oceania|hCoV-19/Australia/VIC1234/2020|EPI ISL 430511|B.1.1|Australia|2020-04-02	Oceania|hCoV-19/Australia/NSW2513/2020|EPI ISL 527033|B.1.247|Australia|2020-07-05	0.0004433150	Oceania
Oceania|hCoV-19/Australia/VIC1231/2020|EPI ISL 561957|B.1|Australia|2020-04-02	Oceania|hCoV-19/Australia/NSW2513/2020|EPI ISL 527033|B.1.247|Australia|2020-07-05	0.0002728048	Oceania
Oceania|hCoV-19/Australia/ACT0073/2020|EPI ISL 498533|B.1.1|Australia|2020-04-02	Oceania|hCoV-19/Australia/NSW2513/2020|EPI ISL 527033|B.1.247|Australia|2020-07-05	0.0003783351	Oceania
Oceania|hCoV-19/Australia/TAS105/2020|EPI ISL 522571|B.1|Australia|2020-04-02	Oceania|hCoV-19/Australia/NSW2513/2020|EPI ISL 527033|B.1.247|Australia|2020-07-05	0.0002738128	Oceania
Oceania|hCoV-19/Australia/TAS173/2020|EPI ISL 522626|B.1.5|Australia|2020-04-02	Oceania|hCoV-19/Australia/NSW2513/2020|EPI ISL 527033|B.1.247|Australia|2020-07-05	0.0003468285	Oceania
Oceania|hCoV-19/Australia/VIC1881/2020|EPI ISL 480571|B.1.1|Australia|2020-04-02	Oceania|hCoV-19/Australia/NSW2513/2020|EPI ISL 527033|B.1.247|Australia|2020-07-05	0.0004165808	Oceania
Oceania|hCoV-19/Australia/VIC815/2020|EPI ISL 427088|B.1|Australia|2020-04-02	Oceania|hCoV-19/Australia/NSW2513/2020|EPI ISL 527033|B.1.247|Australia|2020-07-05	0.0004537361	Oceania
Oceania|hCoV-19/Australia/VIC813/2020|EPI ISL 427086|B.4|Australia|2020-04-02	Oceania|hCoV-19/Australia/NSW2513/2020|EPI ISL 527033|B.1.247|Australia|2020-07-05	0.0007028609	Oceania
Oceania|hCoV-19/Australia/VIC1046/2020|EPI ISL 430550|B.1|Australia|2020-04-03	Oceania|hCoV-19/Australia/NSW2513/2020|EPI ISL 527033|B.1.247|Australia|2020-07-05	0.0003359500	Oceania
Oceania|hCoV-19/Australia/VIC820/2020|EPI ISL 427092|B.1|Australia|2020-04-03	Oceania|hCoV-19/Australia/NSW2513/2020|EPI ISL 527033|B.1.247|Australia|2020-07-05	0.0004031381	Oceania
Oceania|hCoV-19/Australia/VIC828/2020|EPI ISL 427096|B.1.1|Australia|2020-04-03	Oceania|hCoV-19/Australia/NSW2513/2020|EPI ISL 527033|B.1.247|Australia|2020-07-05	0.0005712825	Oceania
Oceania|hCoV-19/New Zealand/20VR2096/2020|EPI ISL 548124|B.40|New Zealand|2020-04-03	Oceania|hCoV-19/Australia/NSW2513/2020|EPI ISL 527033|B.1.247|Australia|2020-07-05	0.0006385478	Oceania
Oceania|hCoV-19/Australia/SAP226/2020|EPI ISL 468024|B.1.1.1|Australia|2020-04-03	Oceania|hCoV-19/Australia/NSW2513/2020|EPI ISL 527033|B.1.247|Australia|2020-07-05	0.0005712989	Oceania
Oceania|hCoV-19/Australia/VIC1041/2020|EPI ISL 430536|B.1|Australia|2020-04-03	Oceania|hCoV-19/Australia/NSW2513/2020|EPI ISL 527033|B.1.247|Australia|2020-07-05	0.0003359346	Oceania
Oceania|hCoV-19/Australia/VIC824/2020|EPI ISL 427095|B.1|Australia|2020-04-03	Oceania|hCoV-19/Australia/NSW2513/2020|EPI ISL 527033|B.1.247|Australia|2020-07-05	0.0003695357	Oceania
Oceania|hCoV-19/Australia/SAP437/2020|EPI ISL 508128|B.1.1|Australia|2020-04-03	Oceania|hCoV-19/Australia/NSW2513/2020|EPI ISL 527033|B.1.247|Australia|2020-07-05	0.0005376572	Oceania
Oceania|hCoV-19/Australia/QLD967/2020|EPI ISL 530232|B.1|Australia|2020-04-03	Oceania|hCoV-19/Australia/NSW2513/2020|EPI ISL 527033|B.1.247|Australia|2020-07-05	0.0003023350	Oceania
Oceania|hCoV-19/Australia/NSW301/2020|EPI ISL 451565|B.4|Australia|2020-04-03	Oceania|hCoV-19/Australia/NSW2513/2020|EPI ISL 527033|B.1.247|Australia|2020-07-05	0.0007147624	Oceania
Oceania|hCoV-19/Australia/NSW287/2020|EPI ISL 451551|B.1.1|Australia|2020-04-03	Oceania|hCoV-19/Australia/NSW2513/2020|EPI ISL 527033|B.1.247|Australia|2020-07-05	0.0004423651	Oceania
Oceania|hCoV-19/Australia/NSW269/2020|EPI ISL 451534|B.1|Australia|2020-04-03	Oceania|hCoV-19/Australia/NSW2513/2020|EPI ISL 527033|B.1.247|Australia|2020-07-05	0.0003402081	Oceania
Oceania|hCoV-19/Australia/WA13/2020|EPI ISL 470831|B.1|Australia|2020-04-03	Oceania|hCoV-19/Australia/NSW2513/2020|EPI ISL 527033|B.1.247|Australia|2020-07-05	0.0003695851	Oceania
Oceania|hCoV-19/Australia/VIC1039/2020|EPI ISL 430535|B.1.1.8|Australia|2020-04-03	Oceania|hCoV-19/Australia/NSW2513/2020|EPI ISL 527033|B.1.247|Australia|2020-07-05	0.0005055065	Oceania
Oceania|hCoV-19/Australia/VIC821/2020|EPI ISL 427093|B.1.5|Australia|2020-04-03	Oceania|hCoV-19/Australia/NSW2513/2020|EPI ISL 527033|B.1.247|Australia|2020-07-05	0.0003046099	Oceania
Oceania|hCoV-19/Australia/VIC1045/2020|EPI ISL 430546|B.1|Australia|2020-04-03	Oceania|hCoV-19/Australia/NSW2513/2020|EPI ISL 527033|B.1.247|Australia|2020-07-05	0.0003047710	Oceania
Oceania|hCoV-19/Australia/VIC1044/2020|EPI ISL 430540|B.3|Australia|2020-04-03	Oceania|hCoV-19/Australia/NSW2513/2020|EPI ISL 527033|B.1.247|Australia|2020-07-05	0.0005770985	Oceania
Oceania|hCoV-19/Australia/SAP145/2020|EPI ISL 467987|B.1|Australia|2020-04-03	Oceania|hCoV-19/Australia/NSW2513/2020|EPI ISL 527033|B.1.247|Australia|2020-07-05	0.0003411524	Oceania
Oceania|hCoV-19/Australia/VIC1038/2020|EPI ISL 430534|B.1.1|Australia|2020-04-03	Oceania|hCoV-19/Australia/NSW2513/2020|EPI ISL 527033|B.1.247|Australia|2020-07-05	0.0004441328	Oceania
Oceania|hCoV-19/New Zealand/20VR2055/2020|EPI ISL 456350|B.1.1|New Zealand|2020-04-03	Oceania|hCoV-19/Australia/NSW2513/2020|EPI ISL 527033|B.1.247|Australia|2020-07-05	0.0004108867	Oceania
Oceania|hCoV-19/New Zealand/20VR1947/2020|EPI ISL 456318|B.31|New Zealand|2020-04-03	Oceania|hCoV-19/Australia/NSW2513/2020|EPI ISL 527033|B.1.247|Australia|2020-07-05	0.0007878252	Oceania
Oceania|hCoV-19/New Zealand/20VR1927/2020|EPI ISL 456311|B.1|New Zealand|2020-04-03	Oceania|hCoV-19/Australia/NSW2513/2020|EPI ISL 527033|B.1.247|Australia|2020-07-05	0.0003082044	Oceania
Oceania|hCoV-19/New Zealand/20VR1928/2020|EPI ISL 456312|B|New Zealand|2020-04-03	Oceania|hCoV-19/Australia/NSW2513/2020|EPI ISL 527033|B.1.247|Australia|2020-07-05	0.0003766483	Oceania
Oceania|hCoV-19/Australia/VIC818/2020|EPI ISL 427090|B.1.22|Australia|2020-04-03	Oceania|hCoV-19/Australia/NSW2513/2020|EPI ISL 527033|B.1.247|Australia|2020-07-05	0.0005493954	Oceania
Oceania|hCoV-19/Australia/SAP247/2020|EPI ISL 483081|B.1|Australia|2020-04-03	Oceania|hCoV-19/Australia/NSW2513/2020|EPI ISL 527033|B.1.247|Australia|2020-07-05	0.0003780785	Oceania
Oceania|hCoV-19/Australia/VIC816/2020|EPI ISL 427089|B.1.5|Australia|2020-04-03	Oceania|hCoV-19/Australia/NSW2513/2020|EPI ISL 527033|B.1.247|Australia|2020-07-05	0.0004150894	Oceania
Oceania|hCoV-19/New Zealand/20VR1929/2020|EPI ISL 456313|B|New Zealand|2020-04-03	Oceania|hCoV-19/Australia/NSW2513/2020|EPI ISL 527033|B.1.247|Australia|2020-07-05	0.0003522049	Oceania
Oceania|hCoV-19/Australia/VIC837/2020|EPI ISL 427101|B.1.22|Australia|2020-04-04	Oceania|hCoV-19/Australia/NSW2513/2020|EPI ISL 527033|B.1.247|Australia|2020-07-05	0.0004367419	Oceania
Oceania|hCoV-19/Australia/NSW2544/2020|EPI ISL 527045|B.1|Australia|2020-04-04	Oceania|hCoV-19/Australia/NSW2513/2020|EPI ISL 527033|B.1.247|Australia|2020-07-05	0.0003695527	Oceania
Oceania|hCoV-19/Australia/NSW2543/2020|EPI ISL 527044|B.1|Australia|2020-04-04	Oceania|hCoV-19/Australia/NSW2513/2020|EPI ISL 527033|B.1.247|Australia|2020-07-05	0.0004031682	Oceania
Oceania|hCoV-19/Australia/NSW2550/2020|EPI ISL 527051|B.1.98|Australia|2020-04-04	Oceania|hCoV-19/Australia/NSW2513/2020|EPI ISL 527033|B.1.247|Australia|2020-07-05	0.0004031566	Oceania
Oceania|hCoV-19/Australia/VIC848/2020|EPI ISL 427108|B.1|Australia|2020-04-04	Oceania|hCoV-19/Australia/NSW2513/2020|EPI ISL 527033|B.1.247|Australia|2020-07-05	0.0003359501	Oceania
Oceania|hCoV-19/Australia/NSW2548/2020|EPI ISL 527049|B.1.98|Australia|2020-04-04	Oceania|hCoV-19/Australia/NSW2513/2020|EPI ISL 527033|B.1.247|Australia|2020-07-05	0.0005376606	Oceania
Oceania|hCoV-19/Australia/NSW2536/2020|EPI ISL 527039|B.1.98|Australia|2020-04-04	Oceania|hCoV-19/Australia/NSW2513/2020|EPI ISL 527033|B.1.247|Australia|2020-07-05	0.0004704120	Oceania
Oceania|hCoV-19/Australia/NSW2547/2020|EPI ISL 527048|B.1|Australia|2020-04-04	Oceania|hCoV-19/Australia/NSW2513/2020|EPI ISL 527033|B.1.247|Australia|2020-07-05	0.0003359693	Oceania
Oceania|hCoV-19/Australia/VIC843/2020|EPI ISL 427103|B.1.5|Australia|2020-04-04	Oceania|hCoV-19/Australia/NSW2513/2020|EPI ISL 527033|B.1.247|Australia|2020-07-05	0.0003023489	Oceania
Oceania|hCoV-19/Australia/VIC842/2020|EPI ISL 427102|B.1|Australia|2020-04-04	Oceania|hCoV-19/Australia/NSW2513/2020|EPI ISL 527033|B.1.247|Australia|2020-07-05	0.0004367544	Oceania
Oceania|hCoV-19/Australia/NSW2551/2020|EPI ISL 527052|B.1.98|Australia|2020-04-04	Oceania|hCoV-19/Australia/NSW2513/2020|EPI ISL 527033|B.1.247|Australia|2020-07-05	0.0005040465	Oceania
Oceania|hCoV-19/Australia/NSW2545/2020|EPI ISL 527046|B.40|Australia|2020-04-04	Oceania|hCoV-19/Australia/NSW2513/2020|EPI ISL 527033|B.1.247|Australia|2020-07-05	0.0006048997	Oceania
Oceania|hCoV-19/Australia/NSW2549/2020|EPI ISL 527050|B.1.98|Australia|2020-04-04	Oceania|hCoV-19/Australia/NSW2513/2020|EPI ISL 527033|B.1.247|Australia|2020-07-05	0.0006049208	Oceania
Oceania|hCoV-19/Australia/VIC846/2020|EPI ISL 427106|B.4|Australia|2020-04-04	Oceania|hCoV-19/Australia/NSW2513/2020|EPI ISL 527033|B.1.247|Australia|2020-07-05	0.0007394166	Oceania
Oceania|hCoV-19/Australia/VIC845/2020|EPI ISL 427105|B.1.22|Australia|2020-04-04	Oceania|hCoV-19/Australia/NSW2513/2020|EPI ISL 527033|B.1.247|Australia|2020-07-05	0.0004703687	Oceania
Oceania|hCoV-19/Australia/NSW2542/2020|EPI ISL 527043|B.1|Australia|2020-04-04	Oceania|hCoV-19/Australia/NSW2513/2020|EPI ISL 527033|B.1.247|Australia|2020-07-05	0.0003695633	Oceania
Oceania|hCoV-19/Australia/VIC1062/2020|EPI ISL 430578|B.1.5|Australia|2020-04-04	Oceania|hCoV-19/Australia/NSW2513/2020|EPI ISL 527033|B.1.247|Australia|2020-07-05	0.0004368148	Oceania
Oceania|hCoV-19/Australia/NSW298/2020|EPI ISL 451562|B.1.5|Australia|2020-04-04	Oceania|hCoV-19/Australia/NSW2513/2020|EPI ISL 527033|B.1.247|Australia|2020-07-05	0.0004423315	Oceania
Oceania|hCoV-19/Australia/NSW295/2020|EPI ISL 451559|B.4|Australia|2020-04-04	Oceania|hCoV-19/Australia/NSW2513/2020|EPI ISL 527033|B.1.247|Australia|2020-07-05	0.0006125869	Oceania
Oceania|hCoV-19/Australia/NSW296/2020|EPI ISL 451560|B.1.1|Australia|2020-04-04	Oceania|hCoV-19/Australia/NSW2513/2020|EPI ISL 527033|B.1.247|Australia|2020-07-05	0.0004423651	Oceania
Oceania|hCoV-19/Australia/NSW309/2020|EPI ISL 451573|B.1.5|Australia|2020-04-04	Oceania|hCoV-19/Australia/NSW2513/2020|EPI ISL 527033|B.1.247|Australia|2020-07-05	0.0003402339	Oceania
Oceania|hCoV-19/New Zealand/20VR2063/2020|EPI ISL 456355|B.1.1|New Zealand|2020-04-04	Oceania|hCoV-19/Australia/NSW2513/2020|EPI ISL 527033|B.1.247|Australia|2020-07-05	0.0004032253	Oceania
Oceania|hCoV-19/New Zealand/20VR1936/2020|EPI ISL 456315|B.1|New Zealand|2020-04-04	Oceania|hCoV-19/Australia/NSW2513/2020|EPI ISL 527033|B.1.247|Australia|2020-07-05	0.0003696580	Oceania
Oceania|hCoV-19/Australia/VIC851/2020|EPI ISL 427111|B.1.1|Australia|2020-04-04	Oceania|hCoV-19/Australia/NSW2513/2020|EPI ISL 527033|B.1.247|Australia|2020-07-05	0.0004369686	Oceania
Oceania|hCoV-19/Australia/VIC849/2020|EPI ISL 427109|B.1|Australia|2020-04-04	Oceania|hCoV-19/Australia/NSW2513/2020|EPI ISL 527033|B.1.247|Australia|2020-07-05	0.0003024975	Oceania
Oceania|hCoV-19/Australia/VIC850/2020|EPI ISL 427110|B.1.1|Australia|2020-04-04	Oceania|hCoV-19/Australia/NSW2513/2020|EPI ISL 527033|B.1.247|Australia|2020-07-05	0.0004044075	Oceania
Oceania|hCoV-19/Australia/VIC852/2020|EPI ISL 427112|B.1.1|Australia|2020-04-04	Oceania|hCoV-19/Australia/NSW2513/2020|EPI ISL 527033|B.1.247|Australia|2020-07-05	0.0003735309	Oceania
Oceania|hCoV-19/Australia/VIC829/2020|EPI ISL 427097|B.1.5|Australia|2020-04-04	Oceania|hCoV-19/Australia/NSW2513/2020|EPI ISL 527033|B.1.247|Australia|2020-07-05	0.0003413312	Oceania
Oceania|hCoV-19/Australia/VIC1276/2020|EPI ISL 430685|B.1.1.10|Australia|2020-04-04	Oceania|hCoV-19/Australia/NSW2513/2020|EPI ISL 527033|B.1.247|Australia|2020-07-05	0.0005480109	Oceania
Oceania|hCoV-19/Australia/VIC834/2020|EPI ISL 427099|B.1|Australia|2020-04-04	Oceania|hCoV-19/Australia/NSW2513/2020|EPI ISL 527033|B.1.247|Australia|2020-07-05	0.0003484652	Oceania
Oceania|hCoV-19/Australia/VIC844/2020|EPI ISL 427104|B.1.5|Australia|2020-04-04	Oceania|hCoV-19/Australia/NSW2513/2020|EPI ISL 527033|B.1.247|Australia|2020-07-05	0.0003862200	Oceania
Oceania|hCoV-19/New Zealand/20VR2097/2020|EPI ISL 456376|B.1.370|New Zealand|2020-04-05	Oceania|hCoV-19/Australia/NSW2513/2020|EPI ISL 527033|B.1.247|Australia|2020-07-05	0.0004031374	Oceania
Oceania|hCoV-19/Australia/VIC857/2020|EPI ISL 427116|B.1|Australia|2020-04-05	Oceania|hCoV-19/Australia/NSW2513/2020|EPI ISL 527033|B.1.247|Australia|2020-07-05	0.0003359346	Oceania
Oceania|hCoV-19/Australia/VIC858/2020|EPI ISL 427117|B.1.1|Australia|2020-04-05	Oceania|hCoV-19/Australia/NSW2513/2020|EPI ISL 527033|B.1.247|Australia|2020-07-05	0.0004368071	Oceania
Oceania|hCoV-19/Australia/VIC860/2020|EPI ISL 427118|B.1.1|Australia|2020-04-05	Oceania|hCoV-19/Australia/NSW2513/2020|EPI ISL 527033|B.1.247|Australia|2020-07-05	0.0004031983	Oceania
Oceania|hCoV-19/Australia/VIC876/2020|EPI ISL 427131|B.1.1.33|Australia|2020-04-05	Oceania|hCoV-19/Australia/NSW2513/2020|EPI ISL 527033|B.1.247|Australia|2020-07-05	0.0004704173	Oceania
Oceania|hCoV-19/Australia/SAP441/2020|EPI ISL 508132|B.1.1|Australia|2020-04-05	Oceania|hCoV-19/Australia/NSW2513/2020|EPI ISL 527033|B.1.247|Australia|2020-07-05	0.0004704173	Oceania
Oceania|hCoV-19/Australia/NSW2132/2020|EPI ISL 500625|B.1|Australia|2020-04-05	Oceania|hCoV-19/Australia/NSW2513/2020|EPI ISL 527033|B.1.247|Australia|2020-07-05	0.0004031797	Oceania
Oceania|hCoV-19/Australia/VIC869/2020|EPI ISL 427124|B.3|Australia|2020-04-05	Oceania|hCoV-19/Australia/NSW2513/2020|EPI ISL 527033|B.1.247|Australia|2020-07-05	0.0005376479	Oceania
Oceania|hCoV-19/Australia/VIC863/2020|EPI ISL 427120|B.1|Australia|2020-04-05	Oceania|hCoV-19/Australia/NSW2513/2020|EPI ISL 527033|B.1.247|Australia|2020-07-05	0.0003023350	Oceania
Oceania|hCoV-19/Australia/NSW275/2020|EPI ISL 451539|B.6|Australia|2020-04-05	Oceania|hCoV-19/Australia/NSW2513/2020|EPI ISL 527033|B.1.247|Australia|2020-07-05	0.0007147624	Oceania
Oceania|hCoV-19/Australia/WA99/2020|EPI ISL 512752|B.1.1|Australia|2020-04-05	Oceania|hCoV-19/Australia/NSW2513/2020|EPI ISL 527033|B.1.247|Australia|2020-07-05	0.0005786255	Oceania
Oceania|hCoV-19/Australia/NSW2131/2020|EPI ISL 500624|B.1|Australia|2020-04-05	Oceania|hCoV-19/Australia/NSW2513/2020|EPI ISL 527033|B.1.247|Australia|2020-07-05	0.0004367709	Oceania
Oceania|hCoV-19/New Zealand/20VR2059/2020|EPI ISL 456353|B.1|New Zealand|2020-04-05	Oceania|hCoV-19/Australia/NSW2513/2020|EPI ISL 527033|B.1.247|Australia|2020-07-05	0.0003698383	Oceania
Oceania|hCoV-19/Australia/VIC870/2020|EPI ISL 427125|B.1.5|Australia|2020-04-05	Oceania|hCoV-19/Australia/NSW2513/2020|EPI ISL 527033|B.1.247|Australia|2020-07-05	0.0002695366	Oceania
Oceania|hCoV-19/Australia/VIC1071/2020|EPI ISL 430581|B.1|Australia|2020-04-05	Oceania|hCoV-19/Australia/NSW2513/2020|EPI ISL 527033|B.1.247|Australia|2020-07-05	0.0003033868	Oceania
Oceania|hCoV-19/Australia/VIC873/2020|EPI ISL 427128|B.1|Australia|2020-04-05	Oceania|hCoV-19/Australia/NSW2513/2020|EPI ISL 527033|B.1.247|Australia|2020-07-05	0.0003710778	Oceania
Oceania|hCoV-19/Australia/WA83/2020|EPI ISL 512736|B.1.1|Australia|2020-04-05	Oceania|hCoV-19/Australia/NSW2513/2020|EPI ISL 527033|B.1.247|Australia|2020-07-05	0.0005565298	Oceania
Oceania|hCoV-19/Australia/VIC872/2020|EPI ISL 427127|B.52|Australia|2020-04-05	Oceania|hCoV-19/Australia/NSW2513/2020|EPI ISL 527033|B.1.247|Australia|2020-07-05	0.0006907429	Oceania
Oceania|hCoV-19/New Zealand/20VR2098/2020|EPI ISL 548125|B.1.1|New Zealand|2020-04-05	Oceania|hCoV-19/Australia/NSW2513/2020|EPI ISL 527033|B.1.247|Australia|2020-07-05	0.0003857489	Oceania
Oceania|hCoV-19/New Zealand/20VR2092/2020|EPI ISL 456373|B.1|New Zealand|2020-04-05	Oceania|hCoV-19/Australia/NSW2513/2020|EPI ISL 527033|B.1.247|Australia|2020-07-05	0.0003157227	Oceania
Oceania|hCoV-19/Australia/SAP027/2020|EPI ISL 468009|B.1|Australia|2020-04-06	Oceania|hCoV-19/Australia/NSW2513/2020|EPI ISL 527033|B.1.247|Australia|2020-07-05	0.0003023280	Oceania
Oceania|hCoV-19/Australia/VIC881/2020|EPI ISL 427135|B.1.1|Australia|2020-04-06	Oceania|hCoV-19/Australia/NSW2513/2020|EPI ISL 527033|B.1.247|Australia|2020-07-05	0.0004704525	Oceania
Oceania|hCoV-19/Australia/VIC883/2020|EPI ISL 427136|B.1.356|Australia|2020-04-06	Oceania|hCoV-19/Australia/NSW2513/2020|EPI ISL 527033|B.1.247|Australia|2020-07-05	0.0004032786	Oceania
Oceania|hCoV-19/Australia/WA15/2020|EPI ISL 470833|B.1|Australia|2020-04-06	Oceania|hCoV-19/Australia/NSW2513/2020|EPI ISL 527033|B.1.247|Australia|2020-07-05	0.0003695738	Oceania
Oceania|hCoV-19/Australia/VIC884/2020|EPI ISL 427137|B.1|Australia|2020-04-06	Oceania|hCoV-19/Australia/NSW2513/2020|EPI ISL 527033|B.1.247|Australia|2020-07-05	0.0003025318	Oceania
Oceania|hCoV-19/Australia/VIC1080/2020|EPI ISL 430579|B.1|Australia|2020-04-06	Oceania|hCoV-19/Australia/NSW2513/2020|EPI ISL 527033|B.1.247|Australia|2020-07-05	0.0004031612	Oceania
Oceania|hCoV-19/Australia/NSW2577/2020|EPI ISL 527062|B.1|Australia|2020-04-06	Oceania|hCoV-19/Australia/NSW2513/2020|EPI ISL 527033|B.1.247|Australia|2020-07-05	0.0003359693	Oceania
Oceania|hCoV-19/Australia/NSW544/2020|EPI ISL 455083|B.1.5|Australia|2020-04-06	Oceania|hCoV-19/Australia/NSW2513/2020|EPI ISL 527033|B.1.247|Australia|2020-07-05	0.0004083167	Oceania
Oceania|hCoV-19/Australia/NSW381/2020|EPI ISL 451641|B.1.5|Australia|2020-04-06	Oceania|hCoV-19/Australia/NSW2513/2020|EPI ISL 527033|B.1.247|Australia|2020-07-05	0.0003061953	Oceania
Oceania|hCoV-19/Australia/NSW321/2020|EPI ISL 451583|B.1|Australia|2020-04-06	Oceania|hCoV-19/Australia/NSW2513/2020|EPI ISL 527033|B.1.247|Australia|2020-07-05	0.0003742541	Oceania
Oceania|hCoV-19/Australia/VIC887/2020|EPI ISL 427140|B.31|Australia|2020-04-06	Oceania|hCoV-19/Australia/NSW2513/2020|EPI ISL 527033|B.1.247|Australia|2020-07-05	0.0008098036	Oceania
Oceania|hCoV-19/Australia/VIC1089/2020|EPI ISL 430673|B.1.1|Australia|2020-04-06	Oceania|hCoV-19/Australia/NSW2513/2020|EPI ISL 527033|B.1.247|Australia|2020-07-05	0.0004067973	Oceania
Oceania|hCoV-19/Australia/VIC885/2020|EPI ISL 427138|B.1|Australia|2020-04-06	Oceania|hCoV-19/Australia/NSW2513/2020|EPI ISL 527033|B.1.247|Australia|2020-07-05	0.0003052053	Oceania
Oceania|hCoV-19/Australia/VIC1088/2020|EPI ISL 521864|B.6|Australia|2020-04-06	Oceania|hCoV-19/Australia/NSW2513/2020|EPI ISL 527033|B.1.247|Australia|2020-07-05	0.0006110210	Oceania
Oceania|hCoV-19/New Zealand/20VR2066/2020|EPI ISL 456357|B.31|New Zealand|2020-04-06	Oceania|hCoV-19/Australia/NSW2513/2020|EPI ISL 527033|B.1.247|Australia|2020-07-05	0.0007818534	Oceania
Oceania|hCoV-19/Australia/VIC888/2020|EPI ISL 427141|B.1|Australia|2020-04-06	Oceania|hCoV-19/Australia/NSW2513/2020|EPI ISL 527033|B.1.247|Australia|2020-07-05	0.0003405715	Oceania
Oceania|hCoV-19/Australia/VIC1078/2020|EPI ISL 430564|B.1|Australia|2020-04-06	Oceania|hCoV-19/Australia/NSW2513/2020|EPI ISL 527033|B.1.247|Australia|2020-07-05	0.0003441648	Oceania
Oceania|hCoV-19/Australia/WA44/2020|EPI ISL 470861|B.1|Australia|2020-04-07	Oceania|hCoV-19/Australia/NSW2513/2020|EPI ISL 527033|B.1.247|Australia|2020-07-05	0.0004367942	Oceania
Oceania|hCoV-19/Australia/VIC1112/2020|EPI ISL 430573|B.1|Australia|2020-04-07	Oceania|hCoV-19/Australia/NSW2513/2020|EPI ISL 527033|B.1.247|Australia|2020-07-05	0.0003023350	Oceania
Oceania|hCoV-19/Australia/SAP297/2020|EPI ISL 468025|B.1.5|Australia|2020-04-07	Oceania|hCoV-19/Australia/NSW2513/2020|EPI ISL 527033|B.1.247|Australia|2020-07-05	0.0004031868	Oceania
Oceania|hCoV-19/Australia/NSW383/2020|EPI ISL 451643|B.1.5|Australia|2020-04-07	Oceania|hCoV-19/Australia/NSW2513/2020|EPI ISL 527033|B.1.247|Australia|2020-07-05	0.0004763669	Oceania
Oceania|hCoV-19/Australia/NSW604/2020|EPI ISL 478716|B.1|Australia|2020-04-07	Oceania|hCoV-19/Australia/NSW2513/2020|EPI ISL 527033|B.1.247|Australia|2020-07-05	0.0004423394	Oceania
Oceania|hCoV-19/Australia/ACT0051/2020|EPI ISL 498518|B.1|Australia|2020-04-07	Oceania|hCoV-19/Australia/NSW2513/2020|EPI ISL 527033|B.1.247|Australia|2020-07-05	0.0003695851	Oceania
Oceania|hCoV-19/Australia/VIC1279/2020|EPI ISL 430678|B.1.1|Australia|2020-04-07	Oceania|hCoV-19/Australia/NSW2513/2020|EPI ISL 527033|B.1.247|Australia|2020-07-05	0.0004033202	Oceania
Oceania|hCoV-19/Australia/SAP298/2020|EPI ISL 468007|B.1.5|Australia|2020-04-07	Oceania|hCoV-19/Australia/NSW2513/2020|EPI ISL 527033|B.1.247|Australia|2020-07-05	0.0004038786	Oceania
Oceania|hCoV-19/Australia/VIC1094/2020|EPI ISL 430583|B.1.5|Australia|2020-04-07	Oceania|hCoV-19/Australia/NSW2513/2020|EPI ISL 527033|B.1.247|Australia|2020-07-05	0.0003704841	Oceania
Oceania|hCoV-19/Australia/VIC1110/2020|EPI ISL 430569|B.1.1|Australia|2020-04-07	Oceania|hCoV-19/Australia/NSW2513/2020|EPI ISL 527033|B.1.247|Australia|2020-07-05	0.0004392178	Oceania
Oceania|hCoV-19/Australia/VIC1109/2020|EPI ISL 430618|B.1|Australia|2020-04-07	Oceania|hCoV-19/Australia/NSW2513/2020|EPI ISL 527033|B.1.247|Australia|2020-07-05	0.0004053671	Oceania
Oceania|hCoV-19/Australia/VIC1113/2020|EPI ISL 430575|B.1|Australia|2020-04-07	Oceania|hCoV-19/Australia/NSW2513/2020|EPI ISL 527033|B.1.247|Australia|2020-07-05	0.0003720689	Oceania
Oceania|hCoV-19/Australia/WA43/2020|EPI ISL 470860|B.1|Australia|2020-04-07	Oceania|hCoV-19/Australia/NSW2513/2020|EPI ISL 527033|B.1.247|Australia|2020-07-05	0.0004418256	Oceania
Oceania|hCoV-19/Australia/VIC1106/2020|EPI ISL 430588|B.1.265|Australia|2020-04-07	Oceania|hCoV-19/Australia/NSW2513/2020|EPI ISL 527033|B.1.247|Australia|2020-07-05	0.0003740583	Oceania
Oceania|hCoV-19/Australia/TAS60/2020|EPI ISL 522733|B.1|Australia|2020-04-07	Oceania|hCoV-19/Australia/NSW2513/2020|EPI ISL 527033|B.1.247|Australia|2020-07-05	0.0003754106	Oceania
Oceania|hCoV-19/New Zealand/20VR2046/2020|EPI ISL 456345|B.1.5|New Zealand|2020-04-07	Oceania|hCoV-19/Australia/NSW2513/2020|EPI ISL 527033|B.1.247|Australia|2020-07-05	0.0002763114	Oceania
Oceania|hCoV-19/New Zealand/20VR2072/2020|EPI ISL 456359|B|New Zealand|2020-04-07	Oceania|hCoV-19/Australia/NSW2513/2020|EPI ISL 527033|B.1.247|Australia|2020-07-05	0.0005569713	Oceania
Oceania|hCoV-19/Australia/VIC1111/2020|EPI ISL 430570|B.1|Australia|2020-04-07	Oceania|hCoV-19/Australia/NSW2513/2020|EPI ISL 527033|B.1.247|Australia|2020-07-05	0.0003139003	Oceania
Oceania|hCoV-19/Australia/SAP301/2020|EPI ISL 467986|B.1|Australia|2020-04-07	Oceania|hCoV-19/Australia/NSW2513/2020|EPI ISL 527033|B.1.247|Australia|2020-07-05	0.0008083077	Oceania
Oceania|hCoV-19/Australia/VIC1092/2020|EPI ISL 430582|B.1|Australia|2020-04-07	Oceania|hCoV-19/Australia/NSW2513/2020|EPI ISL 527033|B.1.247|Australia|2020-07-05	0.0003522828	Oceania
Oceania|hCoV-19/Australia/VIC1280/2020|EPI ISL 430709|B.1.1|Australia|2020-04-07	Oceania|hCoV-19/Australia/NSW2513/2020|EPI ISL 527033|B.1.247|Australia|2020-07-05	0.0004149059	Oceania
Oceania|hCoV-19/Australia/WA45/2020|EPI ISL 470862|B.1|Australia|2020-04-08	Oceania|hCoV-19/Australia/NSW2513/2020|EPI ISL 527033|B.1.247|Australia|2020-07-05	0.0005040145	Oceania
Oceania|hCoV-19/Australia/QLD969/2020|EPI ISL 530233|B.1|Australia|2020-04-08	Oceania|hCoV-19/Australia/NSW2513/2020|EPI ISL 527033|B.1.247|Australia|2020-07-05	0.0003023350	Oceania
Oceania|hCoV-19/Australia/WA17/2020|EPI ISL 470835|B.1|Australia|2020-04-08	Oceania|hCoV-19/Australia/NSW2513/2020|EPI ISL 527033|B.1.247|Australia|2020-07-05	0.0003695739	Oceania
Oceania|hCoV-19/Australia/NSW595/2020|EPI ISL 478707|B.1.1|Australia|2020-04-08	Oceania|hCoV-19/Australia/NSW2513/2020|EPI ISL 527033|B.1.247|Australia|2020-07-05	0.0004423651	Oceania
Oceania|hCoV-19/Australia/NSW603/2020|EPI ISL 478715|B.1|Australia|2020-04-08	Oceania|hCoV-19/Australia/NSW2513/2020|EPI ISL 527033|B.1.247|Australia|2020-07-05	0.0004423394	Oceania
Oceania|hCoV-19/Australia/NSW302/2020|EPI ISL 451566|B.1.5|Australia|2020-04-08	Oceania|hCoV-19/Australia/NSW2513/2020|EPI ISL 527033|B.1.247|Australia|2020-07-05	0.0003402399	Oceania
Oceania|hCoV-19/Australia/NSW294/2020|EPI ISL 451558|B.1.1.33|Australia|2020-04-08	Oceania|hCoV-19/Australia/NSW2513/2020|EPI ISL 527033|B.1.247|Australia|2020-07-05	0.0004764031	Oceania
Oceania|hCoV-19/Australia/NSW352/2020|EPI ISL 451613|B.1.5|Australia|2020-04-08	Oceania|hCoV-19/Australia/NSW2513/2020|EPI ISL 527033|B.1.247|Australia|2020-07-05	0.0003061953	Oceania
Oceania|hCoV-19/Australia/WA60/2020|EPI ISL 512713|B.1|Australia|2020-04-08	Oceania|hCoV-19/Australia/NSW2513/2020|EPI ISL 527033|B.1.247|Australia|2020-07-05	0.0004083255	Oceania
Oceania|hCoV-19/Australia/WA104/2020|EPI ISL 512757|B.1|Australia|2020-04-08	Oceania|hCoV-19/Australia/NSW2513/2020|EPI ISL 527033|B.1.247|Australia|2020-07-05	0.0004083254	Oceania
Oceania|hCoV-19/Australia/WA61/2020|EPI ISL 512714|B.1|Australia|2020-04-08	Oceania|hCoV-19/Australia/NSW2513/2020|EPI ISL 527033|B.1.247|Australia|2020-07-05	0.0003743014	Oceania
Oceania|hCoV-19/Australia/VIC1135/2020|EPI ISL 430601|B.1.370|Australia|2020-04-08	Oceania|hCoV-19/Australia/NSW2513/2020|EPI ISL 527033|B.1.247|Australia|2020-07-05	0.0004031700	Oceania
Oceania|hCoV-19/Australia/VIC1281/2020|EPI ISL 430676|B.1.1|Australia|2020-04-08	Oceania|hCoV-19/Australia/NSW2513/2020|EPI ISL 527033|B.1.247|Australia|2020-07-05	0.0004369540	Oceania
Oceania|hCoV-19/Australia/VIC1119/2020|EPI ISL 430567|B.1|Australia|2020-04-08	Oceania|hCoV-19/Australia/NSW2513/2020|EPI ISL 527033|B.1.247|Australia|2020-07-05	0.0003027198	Oceania
Oceania|hCoV-19/Australia/VIC899/2020|EPI ISL 427149|B.52|Australia|2020-04-08	Oceania|hCoV-19/Australia/NSW2513/2020|EPI ISL 527033|B.1.247|Australia|2020-07-05	0.0007086794	Oceania
Oceania|hCoV-19/Australia/VIC-CBA5/2020|EPI ISL 430065|B.1.1.71|Australia|2020-04-08	Oceania|hCoV-19/Australia/NSW2513/2020|EPI ISL 527033|B.1.247|Australia|2020-07-05	0.0005399793	Oceania
Oceania|hCoV-19/Australia/VIC1139/2020|EPI ISL 430610|B.1|Australia|2020-04-08	Oceania|hCoV-19/Australia/NSW2513/2020|EPI ISL 527033|B.1.247|Australia|2020-07-05	0.0004056705	Oceania
Oceania|hCoV-19/Australia/VIC1134/2020|EPI ISL 430600|B.1|Australia|2020-04-08	Oceania|hCoV-19/Australia/NSW2513/2020|EPI ISL 527033|B.1.247|Australia|2020-07-05	0.0003042253	Oceania
Oceania|hCoV-19/Australia/VIC1143/2020|EPI ISL 430614|B.1.1|Australia|2020-04-08	Oceania|hCoV-19/Australia/NSW2513/2020|EPI ISL 527033|B.1.247|Australia|2020-07-05	0.0004057315	Oceania
Oceania|hCoV-19/Australia/VIC1137/2020|EPI ISL 430607|B.1|Australia|2020-04-08	Oceania|hCoV-19/Australia/NSW2513/2020|EPI ISL 527033|B.1.247|Australia|2020-07-05	0.0002704535	Oceania
Oceania|hCoV-19/Australia/VIC1138/2020|EPI ISL 430609|B.1.1|Australia|2020-04-08	Oceania|hCoV-19/Australia/NSW2513/2020|EPI ISL 527033|B.1.247|Australia|2020-07-05	0.0003719776	Oceania
Oceania|hCoV-19/Australia/VIC-CBA6/2020|EPI ISL 430066|B.1|Australia|2020-04-08	Oceania|hCoV-19/Australia/NSW2513/2020|EPI ISL 527033|B.1.247|Australia|2020-07-05	0.0004435065	Oceania
Oceania|hCoV-19/Australia/VIC1136/2020|EPI ISL 430606|B|Australia|2020-04-08	Oceania|hCoV-19/Australia/NSW2513/2020|EPI ISL 527033|B.1.247|Australia|2020-07-05	0.0006170476	Oceania
Oceania|hCoV-19/New Zealand/20VR2074/2020|EPI ISL 456361|B.1.1|New Zealand|2020-04-08	Oceania|hCoV-19/Australia/NSW2513/2020|EPI ISL 527033|B.1.247|Australia|2020-07-05	0.0002759376	Oceania
Oceania|hCoV-19/Australia/VIC1140/2020|EPI ISL 430611|B.1|Australia|2020-04-08	Oceania|hCoV-19/Australia/NSW2513/2020|EPI ISL 527033|B.1.247|Australia|2020-07-05	0.0004169649	Oceania
Oceania|hCoV-19/Australia/VIC1363/2020|EPI ISL 561517|B.1.1|Australia|2020-04-08	Oceania|hCoV-19/Australia/NSW2513/2020|EPI ISL 527033|B.1.247|Australia|2020-07-05	0.0004530618	Oceania
Oceania|hCoV-19/Australia/VIC1127/2020|EPI ISL 430608|B.1.1|Australia|2020-04-08	Oceania|hCoV-19/Australia/NSW2513/2020|EPI ISL 527033|B.1.247|Australia|2020-07-05	0.0003869010	Oceania
Oceania|hCoV-19/Australia/VIC1132/2020|EPI ISL 430593|B.1|Australia|2020-04-08	Oceania|hCoV-19/Australia/NSW2513/2020|EPI ISL 527033|B.1.247|Australia|2020-07-05	0.0003718931	Oceania
Oceania|hCoV-19/Australia/QLD966/2020|EPI ISL 530234|B.1|Australia|2020-04-09	Oceania|hCoV-19/Australia/NSW2513/2020|EPI ISL 527033|B.1.247|Australia|2020-07-05	0.0003695697	Oceania
Oceania|hCoV-19/Australia/VIC1159/2020|EPI ISL 430604|B.1.370|Australia|2020-04-09	Oceania|hCoV-19/Australia/NSW2513/2020|EPI ISL 527033|B.1.247|Australia|2020-07-05	0.0003695463	Oceania
Oceania|hCoV-19/Australia/NSW2437/2020|EPI ISL 527017|B.1.1.33|Australia|2020-04-09	Oceania|hCoV-19/Australia/NSW2513/2020|EPI ISL 527033|B.1.247|Australia|2020-07-05	0.0005040289	Oceania
Oceania|hCoV-19/Australia/NSW2534/2020|EPI ISL 527038|B.1.98|Australia|2020-04-09	Oceania|hCoV-19/Australia/NSW2513/2020|EPI ISL 527033|B.1.247|Australia|2020-07-05	0.0005376606	Oceania
Oceania|hCoV-19/Australia/NSW673/2020|EPI ISL 513316|B.1.1.33|Australia|2020-04-09	Oceania|hCoV-19/Australia/NSW2513/2020|EPI ISL 527033|B.1.247|Australia|2020-07-05	0.0005104425	Oceania
Oceania|hCoV-19/Australia/NSW602/2020|EPI ISL 478714|B.1|Australia|2020-04-09	Oceania|hCoV-19/Australia/NSW2513/2020|EPI ISL 527033|B.1.247|Australia|2020-07-05	0.0004423394	Oceania
Oceania|hCoV-19/Australia/VIC1161/2020|EPI ISL 430615|B.1|Australia|2020-04-09	Oceania|hCoV-19/Australia/NSW2513/2020|EPI ISL 527033|B.1.247|Australia|2020-07-05	0.0004032326	Oceania
Oceania|hCoV-19/Australia/VIC1284/2020|EPI ISL 430701|B.1.5|Australia|2020-04-09	Oceania|hCoV-19/Australia/NSW2513/2020|EPI ISL 527033|B.1.247|Australia|2020-07-05	0.0003025928	Oceania
Oceania|hCoV-19/Australia/VIC1158/2020|EPI ISL 430602|B.1.1|Australia|2020-04-09	Oceania|hCoV-19/Australia/NSW2513/2020|EPI ISL 527033|B.1.247|Australia|2020-07-05	0.0004036051	Oceania
Oceania|hCoV-19/Australia/VIC1160/2020|EPI ISL 430605|B.1.370|Australia|2020-04-09	Oceania|hCoV-19/Australia/NSW2513/2020|EPI ISL 527033|B.1.247|Australia|2020-07-05	0.0003380562	Oceania
Oceania|hCoV-19/Australia/VIC1162/2020|EPI ISL 430616|B.1|Australia|2020-04-09	Oceania|hCoV-19/Australia/NSW2513/2020|EPI ISL 527033|B.1.247|Australia|2020-07-05	0.0002704992	Oceania
Oceania|hCoV-19/Australia/VIC1355/2020|EPI ISL 430638|B.1.1|Australia|2020-04-09	Oceania|hCoV-19/Australia/NSW2513/2020|EPI ISL 527033|B.1.247|Australia|2020-07-05	0.0003720783	Oceania
Oceania|hCoV-19/Australia/VIC1248/2020|EPI ISL 436114|B.1.5|Australia|2020-04-09	Oceania|hCoV-19/Australia/NSW2513/2020|EPI ISL 527033|B.1.247|Australia|2020-07-05	0.0003043834	Oceania
Oceania|hCoV-19/Australia/SAP095/2020|EPI ISL 451129|B.1|Australia|2020-04-09	Oceania|hCoV-19/Australia/NSW2513/2020|EPI ISL 527033|B.1.247|Australia|2020-07-05	0.0005076451	Oceania
Oceania|hCoV-19/Australia/VIC1247/2020|EPI ISL 436113|B.1.1|Australia|2020-04-09	Oceania|hCoV-19/Australia/NSW2513/2020|EPI ISL 527033|B.1.247|Australia|2020-07-05	0.0003728474	Oceania
Oceania|hCoV-19/Australia/VIC1164/2020|EPI ISL 430624|B.1.22|Australia|2020-04-09	Oceania|hCoV-19/Australia/NSW2513/2020|EPI ISL 527033|B.1.247|Australia|2020-07-05	0.0004077535	Oceania
Oceania|hCoV-19/New Zealand/20VR2048/2020|EPI ISL 456346|B.1|New Zealand|2020-04-09	Oceania|hCoV-19/Australia/NSW2513/2020|EPI ISL 527033|B.1.247|Australia|2020-07-05	0.0004496209	Oceania
Oceania|hCoV-19/Australia/VIC1285/2020|EPI ISL 430702|B.1.5|Australia|2020-04-09	Oceania|hCoV-19/Australia/NSW2513/2020|EPI ISL 527033|B.1.247|Australia|2020-07-05	0.0003165431	Oceania
Oceania|hCoV-19/Australia/VIC1178/2020|EPI ISL 430674|B.1.1|Australia|2020-04-10	Oceania|hCoV-19/Australia/NSW2513/2020|EPI ISL 527033|B.1.247|Australia|2020-07-05	0.0004705396	Oceania
Oceania|hCoV-19/Australia/VIC1313/2020|EPI ISL 430714|B.1.5|Australia|2020-04-10	Oceania|hCoV-19/Australia/NSW2513/2020|EPI ISL 527033|B.1.247|Australia|2020-07-05	0.0003363455	Oceania
Oceania|hCoV-19/Australia/VIC1300/2020|EPI ISL 430677|B.1.1|Australia|2020-04-10	Oceania|hCoV-19/Australia/NSW2513/2020|EPI ISL 527033|B.1.247|Australia|2020-07-05	0.0004038495	Oceania
Oceania|hCoV-19/Australia/VIC1303/2020|EPI ISL 430694|B.1.1|Australia|2020-04-10	Oceania|hCoV-19/Australia/NSW2513/2020|EPI ISL 527033|B.1.247|Australia|2020-07-05	0.0004722697	Oceania
Oceania|hCoV-19/Australia/VIC1174/2020|EPI ISL 430623|B.1.370|Australia|2020-04-10	Oceania|hCoV-19/Australia/NSW2513/2020|EPI ISL 527033|B.1.247|Australia|2020-07-05	0.0003380219	Oceania
Oceania|hCoV-19/Australia/VIC1312/2020|EPI ISL 562136|B.1.5|Australia|2020-04-10	Oceania|hCoV-19/Australia/NSW2513/2020|EPI ISL 527033|B.1.247|Australia|2020-07-05	0.0003395998	Oceania
Oceania|hCoV-19/Australia/VIC1176/2020|EPI ISL 430630|B.1.5|Australia|2020-04-10	Oceania|hCoV-19/Australia/NSW2513/2020|EPI ISL 527033|B.1.247|Australia|2020-07-05	0.0003068631	Oceania
Oceania|hCoV-19/Australia/VIC1250/2020|EPI ISL 436115|B.1.1|Australia|2020-04-10	Oceania|hCoV-19/Australia/NSW2513/2020|EPI ISL 527033|B.1.247|Australia|2020-07-05	0.0004438559	Oceania
Oceania|hCoV-19/Australia/VIC1175/2020|EPI ISL 430625|B.1.22|Australia|2020-04-10	Oceania|hCoV-19/Australia/NSW2513/2020|EPI ISL 527033|B.1.247|Australia|2020-07-05	0.0003761302	Oceania
Oceania|hCoV-19/Australia/VIC1316/2020|EPI ISL 430690|B.1.370|Australia|2020-04-11	Oceania|hCoV-19/Australia/NSW2513/2020|EPI ISL 527033|B.1.247|Australia|2020-07-05	0.0004031680	Oceania
Oceania|hCoV-19/Australia/QLD961/2020|EPI ISL 530236|B.1.1|Australia|2020-04-11	Oceania|hCoV-19/Australia/NSW2513/2020|EPI ISL 527033|B.1.247|Australia|2020-07-05	0.0004031983	Oceania
Oceania|hCoV-19/Australia/NSW2570/2020|EPI ISL 527057|B.1|Australia|2020-04-11	Oceania|hCoV-19/Australia/NSW2513/2020|EPI ISL 527033|B.1.247|Australia|2020-07-05	0.0003695527	Oceania
Oceania|hCoV-19/Australia/QLD971/2020|EPI ISL 530235|B.1|Australia|2020-04-11	Oceania|hCoV-19/Australia/NSW2513/2020|EPI ISL 527033|B.1.247|Australia|2020-07-05	0.0003359501	Oceania
Oceania|hCoV-19/Australia/NSW494/2020|EPI ISL 455034|B.1.5|Australia|2020-04-11	Oceania|hCoV-19/Australia/NSW2513/2020|EPI ISL 527033|B.1.247|Australia|2020-07-05	0.0003402240	Oceania
Oceania|hCoV-19/Australia/NSW332/2020|EPI ISL 451594|B.1.1.33|Australia|2020-04-11	Oceania|hCoV-19/Australia/NSW2513/2020|EPI ISL 527033|B.1.247|Australia|2020-07-05	0.0004764031	Oceania
Oceania|hCoV-19/Australia/VIC1256/2020|EPI ISL 436120|B.1.370|Australia|2020-04-11	Oceania|hCoV-19/Australia/NSW2513/2020|EPI ISL 527033|B.1.247|Australia|2020-07-05	0.0003718740	Oceania
Oceania|hCoV-19/Australia/VIC1317/2020|EPI ISL 430691|B.1.1|Australia|2020-04-11	Oceania|hCoV-19/Australia/NSW2513/2020|EPI ISL 527033|B.1.247|Australia|2020-07-05	0.0004399445	Oceania
Oceania|hCoV-19/Australia/VIC1319/2020|EPI ISL 430700|B.1|Australia|2020-04-11	Oceania|hCoV-19/Australia/NSW2513/2020|EPI ISL 527033|B.1.247|Australia|2020-07-05	0.0003050391	Oceania
Oceania|hCoV-19/Australia/VIC1321/2020|EPI ISL 430704|B.4|Australia|2020-04-11	Oceania|hCoV-19/Australia/NSW2513/2020|EPI ISL 527033|B.1.247|Australia|2020-07-05	0.0007813619	Oceania
Oceania|hCoV-19/Australia/VIC1187/2020|EPI ISL 430675|B.1|Australia|2020-04-11	Oceania|hCoV-19/Australia/NSW2513/2020|EPI ISL 527033|B.1.247|Australia|2020-07-05	0.0003756853	Oceania
Oceania|hCoV-19/Australia/VIC1181/2020|EPI ISL 430627|B.1.1|Australia|2020-04-11	Oceania|hCoV-19/Australia/NSW2513/2020|EPI ISL 527033|B.1.247|Australia|2020-07-05	0.0005492175	Oceania
Oceania|hCoV-19/Australia/VIC1260/2020|EPI ISL 436123|B.4|Australia|2020-04-11	Oceania|hCoV-19/Australia/NSW2513/2020|EPI ISL 527033|B.1.247|Australia|2020-07-05	0.0007576415	Oceania
Oceania|hCoV-19/Australia/VIC1183/2020|EPI ISL 430628|B.1.1|Australia|2020-04-11	Oceania|hCoV-19/Australia/NSW2513/2020|EPI ISL 527033|B.1.247|Australia|2020-07-05	0.0005307833	Oceania
Oceania|hCoV-19/Australia/NSW2571/2020|EPI ISL 527058|B.1.98|Australia|2020-04-12	Oceania|hCoV-19/Australia/NSW2513/2020|EPI ISL 527033|B.1.247|Australia|2020-07-05	0.0005040457	Oceania
Oceania|hCoV-19/Australia/VIC1329/2020|EPI ISL 430696|B.1.370|Australia|2020-04-12	Oceania|hCoV-19/Australia/NSW2513/2020|EPI ISL 527033|B.1.247|Australia|2020-07-05	0.0004031818	Oceania
Oceania|hCoV-19/Australia/ACT0059/2020|EPI ISL 498523|B.1|Australia|2020-04-12	Oceania|hCoV-19/Australia/NSW2513/2020|EPI ISL 527033|B.1.247|Australia|2020-07-05	0.0003695853	Oceania
Oceania|hCoV-19/Australia/VIC1267/2020|EPI ISL 436126|B.1.370|Australia|2020-04-12	Oceania|hCoV-19/Australia/NSW2513/2020|EPI ISL 527033|B.1.247|Australia|2020-07-05	0.0003720628	Oceania
Oceania|hCoV-19/Australia/VIC1353/2020|EPI ISL 430716|B.1.1|Australia|2020-04-12	Oceania|hCoV-19/Australia/NSW2513/2020|EPI ISL 527033|B.1.247|Australia|2020-07-05	0.0004061591	Oceania
Oceania|hCoV-19/Australia/NSW2120/2020|EPI ISL 509498|B.1.1|Australia|2020-04-13	Oceania|hCoV-19/Australia/NSW2513/2020|EPI ISL 527033|B.1.247|Australia|2020-07-05	0.0005713088	Oceania
Oceania|hCoV-19/Australia/NSW601/2020|EPI ISL 478713|B.1|Australia|2020-04-13	Oceania|hCoV-19/Australia/NSW2513/2020|EPI ISL 527033|B.1.247|Australia|2020-07-05	0.0004763753	Oceania
Oceania|hCoV-19/Australia/NSW377/2020|EPI ISL 451637|B.1.5|Australia|2020-04-13	Oceania|hCoV-19/Australia/NSW2513/2020|EPI ISL 527033|B.1.247|Australia|2020-07-05	0.0003061953	Oceania
Oceania|hCoV-19/Australia/VIC1336/2020|EPI ISL 430698|B.1.1|Australia|2020-04-13	Oceania|hCoV-19/Australia/NSW2513/2020|EPI ISL 527033|B.1.247|Australia|2020-07-05	0.0004371353	Oceania
Oceania|hCoV-19/Australia/VIC1369/2020|EPI ISL 563808|B.1.370|Australia|2020-04-13	Oceania|hCoV-19/Australia/NSW2513/2020|EPI ISL 527033|B.1.247|Australia|2020-07-05	0.0003718741	Oceania
Oceania|hCoV-19/Australia/VIC1340/2020|EPI ISL 430686|B.1|Australia|2020-04-13	Oceania|hCoV-19/Australia/NSW2513/2020|EPI ISL 527033|B.1.247|Australia|2020-07-05	0.0003720393	Oceania
Oceania|hCoV-19/Australia/VIC1337/2020|EPI ISL 430699|B.1.1|Australia|2020-04-13	Oceania|hCoV-19/Australia/NSW2513/2020|EPI ISL 527033|B.1.247|Australia|2020-07-05	0.0004157257	Oceania
Oceania|hCoV-19/Australia/WA38/2020|EPI ISL 470855|B.1|Australia|2020-04-14	Oceania|hCoV-19/Australia/NSW2513/2020|EPI ISL 527033|B.1.247|Australia|2020-07-05	0.0004704309	Oceania
Oceania|hCoV-19/Australia/NSW367/2020|EPI ISL 451628|B.1|Australia|2020-04-14	Oceania|hCoV-19/Australia/NSW2513/2020|EPI ISL 527033|B.1.247|Australia|2020-07-05	0.0003402399	Oceania
Oceania|hCoV-19/Australia/NSW356/2020|EPI ISL 451617|B.1.5|Australia|2020-04-14	Oceania|hCoV-19/Australia/NSW2513/2020|EPI ISL 527033|B.1.247|Australia|2020-07-05	0.0003061953	Oceania
Oceania|hCoV-19/Australia/NSW610/2020|EPI ISL 490019|B.1.1|Australia|2020-04-14	Oceania|hCoV-19/Australia/NSW2513/2020|EPI ISL 527033|B.1.247|Australia|2020-07-05	0.0005445087	Oceania
Oceania|hCoV-19/Australia/VIC1344/2020|EPI ISL 430697|B.1|Australia|2020-04-14	Oceania|hCoV-19/Australia/NSW2513/2020|EPI ISL 527033|B.1.247|Australia|2020-07-05	0.0003023653	Oceania
Oceania|hCoV-19/Australia/VIC1345/2020|EPI ISL 430708|B.1.370|Australia|2020-04-14	Oceania|hCoV-19/Australia/NSW2513/2020|EPI ISL 527033|B.1.247|Australia|2020-07-05	0.0004048629	Oceania
Oceania|hCoV-19/Australia/VIC1382/2020|EPI ISL 456419|B.1.1.1|Australia|2020-04-14	Oceania|hCoV-19/Australia/NSW2513/2020|EPI ISL 527033|B.1.247|Australia|2020-07-05	0.0006076730	Oceania
Oceania|hCoV-19/Australia/VIC1386/2020|EPI ISL 521871|B.1|Australia|2020-04-14	Oceania|hCoV-19/Australia/NSW2513/2020|EPI ISL 527033|B.1.247|Australia|2020-07-05	0.0003377124	Oceania
Oceania|hCoV-19/Australia/VIC5145/2020|EPI ISL 519947|B.1.255|Australia|2020-04-14	Oceania|hCoV-19/Australia/NSW2513/2020|EPI ISL 527033|B.1.247|Australia|2020-07-05	0.0002363782	Oceania
Oceania|hCoV-19/Australia/VIC1273/2020|EPI ISL 436131|B.1|Australia|2020-04-14	Oceania|hCoV-19/Australia/NSW2513/2020|EPI ISL 527033|B.1.247|Australia|2020-07-05	0.0002705358	Oceania
Oceania|hCoV-19/Australia/VIC1372/2020|EPI ISL 456414|B.1.1|Australia|2020-04-14	Oceania|hCoV-19/Australia/NSW2513/2020|EPI ISL 527033|B.1.247|Australia|2020-07-05	0.0005078547	Oceania
Oceania|hCoV-19/Australia/VIC1373/2020|EPI ISL 456415|B.1.1|Australia|2020-04-14	Oceania|hCoV-19/Australia/NSW2513/2020|EPI ISL 527033|B.1.247|Australia|2020-07-05	0.0004775127	Oceania
Oceania|hCoV-19/Australia/VIC1387/2020|EPI ISL 561935|B.1.1.33|Australia|2020-04-14	Oceania|hCoV-19/Australia/NSW2513/2020|EPI ISL 527033|B.1.247|Australia|2020-07-05	0.0004097777	Oceania
Oceania|hCoV-19/Australia/VIC1274/2020|EPI ISL 436132|B.1.370|Australia|2020-04-14	Oceania|hCoV-19/Australia/NSW2513/2020|EPI ISL 527033|B.1.247|Australia|2020-07-05	0.0003814619	Oceania
Oceania|hCoV-19/New Zealand/20VR2539/2020|EPI ISL 456383|B.1|New Zealand|2020-04-15	Oceania|hCoV-19/Australia/NSW2513/2020|EPI ISL 527033|B.1.247|Australia|2020-07-05	0.0003695459	Oceania
Oceania|hCoV-19/New Zealand/20VR2556/2020|EPI ISL 456386|B.1|New Zealand|2020-04-15	Oceania|hCoV-19/Australia/NSW2513/2020|EPI ISL 527033|B.1.247|Australia|2020-07-05	0.0004031682	Oceania
Oceania|hCoV-19/Australia/QLD1017/2020|EPI ISL 530277|B.1|Australia|2020-04-15	Oceania|hCoV-19/Australia/NSW2513/2020|EPI ISL 527033|B.1.247|Australia|2020-07-05	0.0003359346	Oceania
Oceania|hCoV-19/Australia/QLD964/2020|EPI ISL 530238|B.1.5|Australia|2020-04-15	Oceania|hCoV-19/Australia/NSW2513/2020|EPI ISL 527033|B.1.247|Australia|2020-07-05	0.0004367946	Oceania
Oceania|hCoV-19/New Zealand/20VR2541/2020|EPI ISL 456384|B.1.1|New Zealand|2020-04-15	Oceania|hCoV-19/Australia/NSW2513/2020|EPI ISL 527033|B.1.247|Australia|2020-07-05	0.0004031983	Oceania
Oceania|hCoV-19/New Zealand/20VR2485/2020|EPI ISL 456380|B.1.1|New Zealand|2020-04-15	Oceania|hCoV-19/Australia/NSW2513/2020|EPI ISL 527033|B.1.247|Australia|2020-07-05	0.0004033067	Oceania
Oceania|hCoV-19/New Zealand/20VR2554/2020|EPI ISL 456385|B.1.5|New Zealand|2020-04-15	Oceania|hCoV-19/Australia/NSW2513/2020|EPI ISL 527033|B.1.247|Australia|2020-07-05	0.0004032765	Oceania
Oceania|hCoV-19/New Zealand/20VR2495/2020|EPI ISL 456381|B.1.1|New Zealand|2020-04-15	Oceania|hCoV-19/Australia/NSW2513/2020|EPI ISL 527033|B.1.247|Australia|2020-07-05	0.0004369665	Oceania
Oceania|hCoV-19/Australia/NSW943/2020|EPI ISL 545015|B.1.370|Australia|2020-04-15	Oceania|hCoV-19/Australia/NSW2513/2020|EPI ISL 527033|B.1.247|Australia|2020-07-05	0.0004423108	Oceania
Oceania|hCoV-19/Australia/NSW362/2020|EPI ISL 451623|B.1|Australia|2020-04-15	Oceania|hCoV-19/Australia/NSW2513/2020|EPI ISL 527033|B.1.247|Australia|2020-07-05	0.0003402240	Oceania
Oceania|hCoV-19/New Zealand/20VR2475/2020|EPI ISL 456379|B.1.1.296|New Zealand|2020-04-15	Oceania|hCoV-19/Australia/NSW2513/2020|EPI ISL 527033|B.1.247|Australia|2020-07-05	0.0005041938	Oceania
Oceania|hCoV-19/Australia/VIC1400/2020|EPI ISL 456433|B.1.370|Australia|2020-04-15	Oceania|hCoV-19/Australia/NSW2513/2020|EPI ISL 527033|B.1.247|Australia|2020-07-05	0.0003718742	Oceania
Oceania|hCoV-19/Australia/VIC1399/2020|EPI ISL 456432|B.1.370|Australia|2020-04-15	Oceania|hCoV-19/Australia/NSW2513/2020|EPI ISL 527033|B.1.247|Australia|2020-07-05	0.0003753500	Oceania
Oceania|hCoV-19/Australia/VIC1396/2020|EPI ISL 456430|B.1.1.1|Australia|2020-04-15	Oceania|hCoV-19/Australia/NSW2513/2020|EPI ISL 527033|B.1.247|Australia|2020-07-05	0.0005142427	Oceania
Oceania|hCoV-19/Australia/WA105/2020|EPI ISL 512758|B.1|Australia|2020-04-16	Oceania|hCoV-19/Australia/NSW2513/2020|EPI ISL 527033|B.1.247|Australia|2020-07-05	0.0004083220	Oceania
Oceania|hCoV-19/Australia/VIC1882/2020|EPI ISL 480592|B.1|Australia|2020-04-16	Oceania|hCoV-19/Australia/NSW2513/2020|EPI ISL 527033|B.1.247|Australia|2020-07-05	0.0003718693	Oceania
Oceania|hCoV-19/Australia/VIC1410/2020|EPI ISL 456429|B.1|Australia|2020-04-16	Oceania|hCoV-19/Australia/NSW2513/2020|EPI ISL 527033|B.1.247|Australia|2020-07-05	0.0002708380	Oceania
Oceania|hCoV-19/Australia/VIC1408/2020|EPI ISL 456426|B.1.1.1|Australia|2020-04-16	Oceania|hCoV-19/Australia/NSW2513/2020|EPI ISL 527033|B.1.247|Australia|2020-07-05	0.0005769588	Oceania
Oceania|hCoV-19/Australia/VIC1404/2020|EPI ISL 456422|B.1.1.1|Australia|2020-04-16	Oceania|hCoV-19/Australia/NSW2513/2020|EPI ISL 527033|B.1.247|Australia|2020-07-05	0.0005440240	Oceania
Oceania|hCoV-19/Australia/VIC1407/2020|EPI ISL 456424|B.1.1.1|Australia|2020-04-16	Oceania|hCoV-19/Australia/NSW2513/2020|EPI ISL 527033|B.1.247|Australia|2020-07-05	0.0005130820	Oceania
Oceania|hCoV-19/Australia/VIC1409/2020|EPI ISL 456428|B.1.1|Australia|2020-04-16	Oceania|hCoV-19/Australia/NSW2513/2020|EPI ISL 527033|B.1.247|Australia|2020-07-05	0.0004137023	Oceania
Oceania|hCoV-19/Australia/NSW2573/2020|EPI ISL 527059|B.1.1.1|Australia|2020-04-17	Oceania|hCoV-19/Australia/NSW2513/2020|EPI ISL 527033|B.1.247|Australia|2020-07-05	0.0006048876	Oceania
Oceania|hCoV-19/Australia/NSW353/2020|EPI ISL 451614|B.1.5|Australia|2020-04-17	Oceania|hCoV-19/Australia/NSW2513/2020|EPI ISL 527033|B.1.247|Australia|2020-07-05	0.0003061953	Oceania
Oceania|hCoV-19/Australia/NSW355/2020|EPI ISL 451616|B.1|Australia|2020-04-17	Oceania|hCoV-19/Australia/NSW2513/2020|EPI ISL 527033|B.1.247|Australia|2020-07-05	0.0003402399	Oceania
Oceania|hCoV-19/Australia/NSW600/2020|EPI ISL 478712|B.1|Australia|2020-04-17	Oceania|hCoV-19/Australia/NSW2513/2020|EPI ISL 527033|B.1.247|Australia|2020-07-05	0.0004423394	Oceania
Oceania|hCoV-19/Australia/NSW354/2020|EPI ISL 451615|B.1.5|Australia|2020-04-17	Oceania|hCoV-19/Australia/NSW2513/2020|EPI ISL 527033|B.1.247|Australia|2020-07-05	0.0003742542	Oceania
Oceania|hCoV-19/Australia/VIC1436/2020|EPI ISL 456441|B.1|Australia|2020-04-17	Oceania|hCoV-19/Australia/NSW2513/2020|EPI ISL 527033|B.1.247|Australia|2020-07-05	0.0004049205	Oceania
Oceania|hCoV-19/Australia/VIC1433/2020|EPI ISL 456440|B.1|Australia|2020-04-17	Oceania|hCoV-19/Australia/NSW2513/2020|EPI ISL 527033|B.1.247|Australia|2020-07-05	0.0003043178	Oceania
Oceania|hCoV-19/Australia/VIC1427/2020|EPI ISL 561936|B.1.5|Australia|2020-04-17	Oceania|hCoV-19/Australia/NSW2513/2020|EPI ISL 527033|B.1.247|Australia|2020-07-05	0.0003072610	Oceania
Oceania|hCoV-19/Australia/VIC1431/2020|EPI ISL 456438|B.1.1|Australia|2020-04-17	Oceania|hCoV-19/Australia/NSW2513/2020|EPI ISL 527033|B.1.247|Australia|2020-07-05	0.0004182891	Oceania
Oceania|hCoV-19/Australia/VIC1438/2020|EPI ISL 456442|B.1.1|Australia|2020-04-18	Oceania|hCoV-19/Australia/NSW2513/2020|EPI ISL 527033|B.1.247|Australia|2020-07-05	0.0003718259	Oceania
Oceania|hCoV-19/Australia/VIC1437/2020|EPI ISL 456437|B.1.1.1|Australia|2020-04-18	Oceania|hCoV-19/Australia/NSW2513/2020|EPI ISL 527033|B.1.247|Australia|2020-07-05	0.0006334002	Oceania
Oceania|hCoV-19/Australia/NSW363/2020|EPI ISL 451624|B.1.212|Australia|2020-04-19	Oceania|hCoV-19/Australia/NSW2513/2020|EPI ISL 527033|B.1.247|Australia|2020-07-05	0.0003402388	Oceania
Oceania|hCoV-19/Australia/VIC1441/2020|EPI ISL 456443|B.1|Australia|2020-04-19	Oceania|hCoV-19/Australia/NSW2513/2020|EPI ISL 527033|B.1.247|Australia|2020-07-05	0.0002704168	Oceania
Oceania|hCoV-19/Australia/VIC1440/2020|EPI ISL 563977|B.1|Australia|2020-04-19	Oceania|hCoV-19/Australia/NSW2513/2020|EPI ISL 527033|B.1.247|Australia|2020-07-05	0.0002704260	Oceania
Oceania|hCoV-19/Australia/WA37/2020|EPI ISL 470854|B.1|Australia|2020-04-20	Oceania|hCoV-19/Australia/NSW2513/2020|EPI ISL 527033|B.1.247|Australia|2020-07-05	0.0004368419	Oceania
Oceania|hCoV-19/Australia/NSW593/2020|EPI ISL 478705|B.1|Australia|2020-04-20	Oceania|hCoV-19/Australia/NSW2513/2020|EPI ISL 527033|B.1.247|Australia|2020-07-05	0.0004082666	Oceania
Oceania|hCoV-19/Australia/NSW369/2020|EPI ISL 451630|B.1.5|Australia|2020-04-20	Oceania|hCoV-19/Australia/NSW2513/2020|EPI ISL 527033|B.1.247|Australia|2020-07-05	0.0003061953	Oceania
Oceania|hCoV-19/Australia/VIC1450/2020|EPI ISL 562066|B.1|Australia|2020-04-20	Oceania|hCoV-19/Australia/NSW2513/2020|EPI ISL 527033|B.1.247|Australia|2020-07-05	0.0002720720	Oceania
Oceania|hCoV-19/Australia/NSW2574/2020|EPI ISL 527060|B|Australia|2020-04-21	Oceania|hCoV-19/Australia/NSW2513/2020|EPI ISL 527033|B.1.247|Australia|2020-07-05	0.0007057801	Oceania
Oceania|hCoV-19/Australia/NSW382/2020|EPI ISL 451642|B.1.5|Australia|2020-04-21	Oceania|hCoV-19/Australia/NSW2513/2020|EPI ISL 527033|B.1.247|Australia|2020-07-05	0.0004763669	Oceania
Oceania|hCoV-19/Australia/VIC1459/2020|EPI ISL 456448|B.1|Australia|2020-04-21	Oceania|hCoV-19/Australia/NSW2513/2020|EPI ISL 527033|B.1.247|Australia|2020-07-05	0.0003364924	Oceania
Oceania|hCoV-19/Australia/VIC1464/2020|EPI ISL 456446|B.1|Australia|2020-04-21	Oceania|hCoV-19/Australia/NSW2513/2020|EPI ISL 527033|B.1.247|Australia|2020-07-05	0.0002704169	Oceania
Oceania|hCoV-19/Australia/NSW488/2020|EPI ISL 455028|B.1.5|Australia|2020-04-22	Oceania|hCoV-19/Australia/NSW2513/2020|EPI ISL 527033|B.1.247|Australia|2020-07-05	0.0003061952	Oceania
Oceania|hCoV-19/Australia/VIC1466/2020|EPI ISL 456449|B.31|Australia|2020-04-22	Oceania|hCoV-19/Australia/NSW2513/2020|EPI ISL 527033|B.1.247|Australia|2020-07-05	0.0006483938	Oceania
Oceania|hCoV-19/Australia/VIC1465/2020|EPI ISL 456447|B.1|Australia|2020-04-22	Oceania|hCoV-19/Australia/NSW2513/2020|EPI ISL 527033|B.1.247|Australia|2020-07-05	0.0002766532	Oceania
Oceania|hCoV-19/Australia/NSW491/2020|EPI ISL 455031|B.1|Australia|2020-04-23	Oceania|hCoV-19/Australia/NSW2513/2020|EPI ISL 527033|B.1.247|Australia|2020-07-05	0.0003402239	Oceania
Oceania|hCoV-19/Australia/NSW489/2020|EPI ISL 455029|B.1.5|Australia|2020-04-23	Oceania|hCoV-19/Australia/NSW2513/2020|EPI ISL 527033|B.1.247|Australia|2020-07-05	0.0003061953	Oceania
Oceania|hCoV-19/New Zealand/20VR3004/2020|EPI ISL 456396|B.1.1|New Zealand|2020-04-25	Oceania|hCoV-19/Australia/NSW2513/2020|EPI ISL 527033|B.1.247|Australia|2020-07-05	0.0004368272	Oceania
Oceania|hCoV-19/New Zealand/20VR2659/2020|EPI ISL 456388|B.1.1|New Zealand|2020-04-25	Oceania|hCoV-19/Australia/NSW2513/2020|EPI ISL 527033|B.1.247|Australia|2020-07-05	0.0004031983	Oceania
Oceania|hCoV-19/New Zealand/20VR3003/2020|EPI ISL 456395|B.1.1|New Zealand|2020-04-25	Oceania|hCoV-19/Australia/NSW2513/2020|EPI ISL 527033|B.1.247|Australia|2020-07-05	0.0004370328	Oceania
Oceania|hCoV-19/New Zealand/20VR2917/2020|EPI ISL 456390|B.1.370|New Zealand|2020-04-25	Oceania|hCoV-19/Australia/NSW2513/2020|EPI ISL 527033|B.1.247|Australia|2020-07-05	0.0004032600	Oceania
Oceania|hCoV-19/New Zealand/20VR3045/2020|EPI ISL 456402|B.1.1|New Zealand|2020-04-25	Oceania|hCoV-19/Australia/NSW2513/2020|EPI ISL 527033|B.1.247|Australia|2020-07-05	0.0004032525	Oceania
Oceania|hCoV-19/New Zealand/20VR3040/2020|EPI ISL 456401|B|New Zealand|2020-04-25	Oceania|hCoV-19/Australia/NSW2513/2020|EPI ISL 527033|B.1.247|Australia|2020-07-05	0.0003767110	Oceania
Oceania|hCoV-19/New Zealand/20VR2717/2020|EPI ISL 456389|B.1.5|New Zealand|2020-04-25	Oceania|hCoV-19/Australia/NSW2513/2020|EPI ISL 527033|B.1.247|Australia|2020-07-05	0.0003106549	Oceania
Oceania|hCoV-19/Australia/WA58/2020|EPI ISL 470875|B.1|Australia|2020-04-26	Oceania|hCoV-19/Australia/NSW2513/2020|EPI ISL 527033|B.1.247|Australia|2020-07-05	0.0004050029	Oceania
Oceania|hCoV-19/Australia/NSW495/2020|EPI ISL 455035|B.1.5|Australia|2020-04-26	Oceania|hCoV-19/Australia/NSW2513/2020|EPI ISL 527033|B.1.247|Australia|2020-07-05	0.0003061950	Oceania
Oceania|hCoV-19/Australia/NSW2115/2020|EPI ISL 500621|B.1.5|Australia|2020-04-26	Oceania|hCoV-19/Australia/NSW2513/2020|EPI ISL 527033|B.1.247|Australia|2020-07-05	0.0003023691	Oceania
Oceania|hCoV-19/Australia/NSW2116/2020|EPI ISL 500622|B.6|Australia|2020-04-27	Oceania|hCoV-19/Australia/NSW2513/2020|EPI ISL 527033|B.1.247|Australia|2020-07-05	0.0006721693	Oceania
Oceania|hCoV-19/Australia/VIC1489/2020|EPI ISL 456456|B.1|Australia|2020-04-27	Oceania|hCoV-19/Australia/NSW2513/2020|EPI ISL 527033|B.1.247|Australia|2020-07-05	0.0003031700	Oceania
Oceania|hCoV-19/Australia/VIC1490/2020|EPI ISL 456457|B.4|Australia|2020-04-27	Oceania|hCoV-19/Australia/NSW2513/2020|EPI ISL 527033|B.1.247|Australia|2020-07-05	0.0007104958	Oceania
Oceania|hCoV-19/Australia/VIC1501/2020|EPI ISL 456466|B.1|Australia|2020-04-27	Oceania|hCoV-19/Australia/NSW2513/2020|EPI ISL 527033|B.1.247|Australia|2020-07-05	0.0002756715	Oceania
Oceania|hCoV-19/Australia/WA21/2020|EPI ISL 470839|B|Australia|2020-04-28	Oceania|hCoV-19/Australia/NSW2513/2020|EPI ISL 527033|B.1.247|Australia|2020-07-05	0.0006050268	Oceania
Oceania|hCoV-19/New Zealand/20VR3064/2020|EPI ISL 456403|B.4|New Zealand|2020-04-28	Oceania|hCoV-19/Australia/NSW2513/2020|EPI ISL 527033|B.1.247|Australia|2020-07-05	0.0007395161	Oceania
Oceania|hCoV-19/Australia/VIC1519/2020|EPI ISL 456458|B.4|Australia|2020-04-28	Oceania|hCoV-19/Australia/NSW2513/2020|EPI ISL 527033|B.1.247|Australia|2020-07-05	0.0007163289	Oceania
Oceania|hCoV-19/Australia/VIC1502/2020|EPI ISL 456462|B.6|Australia|2020-04-29	Oceania|hCoV-19/Australia/NSW2513/2020|EPI ISL 527033|B.1.247|Australia|2020-07-05	0.0007413751	Oceania
Oceania|hCoV-19/Australia/VIC1496/2020|EPI ISL 456460|B.4|Australia|2020-04-29	Oceania|hCoV-19/Australia/NSW2513/2020|EPI ISL 527033|B.1.247|Australia|2020-07-05	0.0006764369	Oceania
Oceania|hCoV-19/Australia/VIC1497/2020|EPI ISL 456461|B.1|Australia|2020-04-29	Oceania|hCoV-19/Australia/NSW2513/2020|EPI ISL 527033|B.1.247|Australia|2020-07-05	0.0003408777	Oceania
Oceania|hCoV-19/Australia/NSW515/2020|EPI ISL 455055|B.1.5|Australia|2020-04-30	Oceania|hCoV-19/Australia/NSW2513/2020|EPI ISL 527033|B.1.247|Australia|2020-07-05	0.0003061952	Oceania
Oceania|hCoV-19/Australia/VIC1504/2020|EPI ISL 456468|B.4|Australia|2020-04-30	Oceania|hCoV-19/Australia/NSW2513/2020|EPI ISL 527033|B.1.247|Australia|2020-07-05	0.0006765969	Oceania
Oceania|hCoV-19/Australia/VIC1505/2020|EPI ISL 456469|B.4|Australia|2020-04-30	Oceania|hCoV-19/Australia/NSW2513/2020|EPI ISL 527033|B.1.247|Australia|2020-07-05	0.0007824487	Oceania
Oceania|hCoV-19/Australia/VIC1506/2020|EPI ISL 456470|B.1|Australia|2020-04-30	Oceania|hCoV-19/Australia/NSW2513/2020|EPI ISL 527033|B.1.247|Australia|2020-07-05	0.0003117845	Oceania
Oceania|hCoV-19/Australia/NSW517/2020|EPI ISL 455057|B.1.5|Australia|2020-05-01	Oceania|hCoV-19/Australia/NSW2513/2020|EPI ISL 527033|B.1.247|Australia|2020-07-05	0.0003061953	Oceania
Oceania|hCoV-19/Australia/VIC1511/2020|EPI ISL 456476|B.1|Australia|2020-05-01	Oceania|hCoV-19/Australia/NSW2513/2020|EPI ISL 527033|B.1.247|Australia|2020-07-05	0.0003371731	Oceania
Oceania|hCoV-19/Australia/VIC1510/2020|EPI ISL 456475|B.1|Australia|2020-05-01	Oceania|hCoV-19/Australia/NSW2513/2020|EPI ISL 527033|B.1.247|Australia|2020-07-05	0.0003493429	Oceania
Oceania|hCoV-19/Australia/VIC2006/2020|EPI ISL 521903|B.4|Australia|2020-05-02	Oceania|hCoV-19/Australia/NSW2513/2020|EPI ISL 527033|B.1.247|Australia|2020-07-05	0.0008741245	Oceania
Oceania|hCoV-19/Australia/VIC1513/2020|EPI ISL 456477|B.1.1|Australia|2020-05-02	Oceania|hCoV-19/Australia/NSW2513/2020|EPI ISL 527033|B.1.247|Australia|2020-07-05	0.0005062779	Oceania
Oceania|hCoV-19/Australia/VIC1736/2020|EPI ISL 456633|B.4|Australia|2020-05-02	Oceania|hCoV-19/Australia/NSW2513/2020|EPI ISL 527033|B.1.247|Australia|2020-07-05	0.0008480402	Oceania
Oceania|hCoV-19/Australia/VIC1738/2020|EPI ISL 456635|B.4|Australia|2020-05-02	Oceania|hCoV-19/Australia/NSW2513/2020|EPI ISL 527033|B.1.247|Australia|2020-07-05	0.0008230948	Oceania
Oceania|hCoV-19/Australia/VIC1737/2020|EPI ISL 456634|B.1.246|Australia|2020-05-02	Oceania|hCoV-19/Australia/NSW2513/2020|EPI ISL 527033|B.1.247|Australia|2020-07-05	0.0001720288	Oceania
Oceania|hCoV-19/Australia/NSW521/2020|EPI ISL 455061|B.1.5|Australia|2020-05-03	Oceania|hCoV-19/Australia/NSW2513/2020|EPI ISL 527033|B.1.247|Australia|2020-07-05	0.0003061945	Oceania
Oceania|hCoV-19/Australia/VIC1560/2020|EPI ISL 456483|B.1|Australia|2020-05-03	Oceania|hCoV-19/Australia/NSW2513/2020|EPI ISL 527033|B.1.247|Australia|2020-07-05	0.0004058197	Oceania
Oceania|hCoV-19/Australia/VIC1558/2020|EPI ISL 456481|B.1.246|Australia|2020-05-03	Oceania|hCoV-19/Australia/NSW2513/2020|EPI ISL 527033|B.1.247|Australia|2020-07-05	0.0001750026	Oceania
Oceania|hCoV-19/Australia/NSW520/2020|EPI ISL 455060|B.1|Australia|2020-05-04	Oceania|hCoV-19/Australia/NSW2513/2020|EPI ISL 527033|B.1.247|Australia|2020-07-05	0.0003402230	Oceania
Oceania|hCoV-19/Australia/NSW518/2020|EPI ISL 455058|B.1.5|Australia|2020-05-05	Oceania|hCoV-19/Australia/NSW2513/2020|EPI ISL 527033|B.1.247|Australia|2020-07-05	0.0003061953	Oceania
Oceania|hCoV-19/Australia/VIC1800/2020|EPI ISL 480607|B.1|Australia|2020-05-05	Oceania|hCoV-19/Australia/NSW2513/2020|EPI ISL 527033|B.1.247|Australia|2020-07-05	0.0003380777	Oceania
Oceania|hCoV-19/Australia/VIC1733/2020|EPI ISL 456631|B.4|Australia|2020-05-05	Oceania|hCoV-19/Australia/NSW2513/2020|EPI ISL 527033|B.1.247|Australia|2020-07-05	0.0007230174	Oceania
Oceania|hCoV-19/Australia/SAP212/2020|EPI ISL 467989|B.1.5|Australia|2020-05-05	Oceania|hCoV-19/Australia/NSW2513/2020|EPI ISL 527033|B.1.247|Australia|2020-07-05	0.0003098095	Oceania
Oceania|hCoV-19/Australia/NSW531/2020|EPI ISL 455070|B.1.5|Australia|2020-05-06	Oceania|hCoV-19/Australia/NSW2513/2020|EPI ISL 527033|B.1.247|Australia|2020-07-05	0.0003402239	Oceania
Oceania|hCoV-19/Australia/VIC1585/2020|EPI ISL 456504|B.1|Australia|2020-05-06	Oceania|hCoV-19/Australia/NSW2513/2020|EPI ISL 527033|B.1.247|Australia|2020-07-05	0.0003375756	Oceania
Oceania|hCoV-19/Australia/VIC1566/2020|EPI ISL 456484|B.1.246|Australia|2020-05-06	Oceania|hCoV-19/Australia/NSW2513/2020|EPI ISL 527033|B.1.247|Australia|2020-07-05	0.0001689031	Oceania
Oceania|hCoV-19/Australia/VIC1584/2020|EPI ISL 456503|B.1|Australia|2020-05-06	Oceania|hCoV-19/Australia/NSW2513/2020|EPI ISL 527033|B.1.247|Australia|2020-07-05	0.0003380664	Oceania
Oceania|hCoV-19/Australia/VIC1583/2020|EPI ISL 456502|B.6|Australia|2020-05-06	Oceania|hCoV-19/Australia/NSW2513/2020|EPI ISL 527033|B.1.247|Australia|2020-07-05	0.0007101742	Oceania
Oceania|hCoV-19/Australia/VIC1621/2020|EPI ISL 456529|B.1.272|Australia|2020-05-06	Oceania|hCoV-19/Australia/NSW2513/2020|EPI ISL 527033|B.1.247|Australia|2020-07-05	0.0003730895	Oceania
Oceania|hCoV-19/Australia/VIC1617/2020|EPI ISL 456525|B.1|Australia|2020-05-06	Oceania|hCoV-19/Australia/NSW2513/2020|EPI ISL 527033|B.1.247|Australia|2020-07-05	0.0003413776	Oceania
Oceania|hCoV-19/Australia/NSW530/2020|EPI ISL 455069|B.1.5|Australia|2020-05-07	Oceania|hCoV-19/Australia/NSW2513/2020|EPI ISL 527033|B.1.247|Australia|2020-07-05	0.0003061944	Oceania
Oceania|hCoV-19/Australia/WA62/2020|EPI ISL 512715|B.1.247|Australia|2020-05-07	Oceania|hCoV-19/Australia/NSW2513/2020|EPI ISL 527033|B.1.247|Australia|2020-07-05	0.0001701059	Oceania
Oceania|hCoV-19/Australia/VIC1572/2020|EPI ISL 456489|B.1|Australia|2020-05-07	Oceania|hCoV-19/Australia/NSW2513/2020|EPI ISL 527033|B.1.247|Australia|2020-07-05	0.0003761454	Oceania
Oceania|hCoV-19/Australia/NSW532/2020|EPI ISL 455071|B.1|Australia|2020-05-08	Oceania|hCoV-19/Australia/NSW2513/2020|EPI ISL 527033|B.1.247|Australia|2020-07-05	0.0004082850	Oceania
Oceania|hCoV-19/Australia/VIC1665/2020|EPI ISL 456566|B.1.247|Australia|2020-05-09	Oceania|hCoV-19/Australia/NSW2513/2020|EPI ISL 527033|B.1.247|Australia|2020-07-05	0.0002367037	Oceania
Oceania|hCoV-19/Australia/VIC1664/2020|EPI ISL 456565|B.1|Australia|2020-05-10	Oceania|hCoV-19/Australia/NSW2513/2020|EPI ISL 527033|B.1.247|Australia|2020-07-05	0.0003360458	Oceania
Oceania|hCoV-19/Australia/VIC1599/2020|EPI ISL 456499|B.1.255|Australia|2020-05-10	Oceania|hCoV-19/Australia/NSW2513/2020|EPI ISL 527033|B.1.247|Australia|2020-07-05	0.0002367459	Oceania
Oceania|hCoV-19/Australia/WA84/2020|EPI ISL 512737|B.1.247|Australia|2020-05-11	Oceania|hCoV-19/Australia/NSW2513/2020|EPI ISL 527033|B.1.247|Australia|2020-07-05	0.0002041313	Oceania
Oceania|hCoV-19/Australia/VIC1593/2020|EPI ISL 456513|B.1.246|Australia|2020-05-11	Oceania|hCoV-19/Australia/NSW2513/2020|EPI ISL 527033|B.1.247|Australia|2020-07-05	0.0002028111	Oceania
Oceania|hCoV-19/Australia/VIC1592/2020|EPI ISL 456512|B.1.246|Australia|2020-05-11	Oceania|hCoV-19/Australia/NSW2513/2020|EPI ISL 527033|B.1.247|Australia|2020-07-05	0.0001690058	Oceania
Oceania|hCoV-19/Australia/VIC1591/2020|EPI ISL 456511|B.1.1|Australia|2020-05-11	Oceania|hCoV-19/Australia/NSW2513/2020|EPI ISL 527033|B.1.247|Australia|2020-07-05	0.0005081985	Oceania
Oceania|hCoV-19/Australia/VIC1663/2020|EPI ISL 456564|B.1.246|Australia|2020-05-11	Oceania|hCoV-19/Australia/NSW2513/2020|EPI ISL 527033|B.1.247|Australia|2020-07-05	0.0001704456	Oceania
Oceania|hCoV-19/Australia/NSW551/2020|EPI ISL 455090|B.1.246|Australia|2020-05-12	Oceania|hCoV-19/Australia/NSW2513/2020|EPI ISL 527033|B.1.247|Australia|2020-07-05	0.0002381370	Oceania
Oceania|hCoV-19/Australia/WA63/2020|EPI ISL 512716|B.1.247|Australia|2020-05-12	Oceania|hCoV-19/Australia/NSW2513/2020|EPI ISL 527033|B.1.247|Australia|2020-07-05	0.0002041313	Oceania
Oceania|hCoV-19/Australia/NSW2292/2020|EPI ISL 500703|B.1.246|Australia|2020-05-12	Oceania|hCoV-19/Australia/NSW2513/2020|EPI ISL 527033|B.1.247|Australia|2020-07-05	0.0002351622	Oceania
Oceania|hCoV-19/Australia/NSW552/2020|EPI ISL 455091|B.1|Australia|2020-05-13	Oceania|hCoV-19/Australia/NSW2513/2020|EPI ISL 527033|B.1.247|Australia|2020-07-05	0.0004083094	Oceania
Oceania|hCoV-19/Australia/NSW535/2020|EPI ISL 455074|B.1.1|Australia|2020-05-13	Oceania|hCoV-19/Australia/NSW2513/2020|EPI ISL 527033|B.1.247|Australia|2020-07-05	0.0004764030	Oceania
Oceania|hCoV-19/Australia/VIC1612/2020|EPI ISL 456522|B.1.247|Australia|2020-05-13	Oceania|hCoV-19/Australia/NSW2513/2020|EPI ISL 527033|B.1.247|Australia|2020-07-05	0.0002380070	Oceania
Oceania|hCoV-19/Australia/VIC1651/2020|EPI ISL 456553|B.6|Australia|2020-05-14	Oceania|hCoV-19/Australia/NSW2513/2020|EPI ISL 527033|B.1.247|Australia|2020-07-05	0.0006426019	Oceania
Oceania|hCoV-19/Australia/VIC1631/2020|EPI ISL 456536|B.6|Australia|2020-05-14	Oceania|hCoV-19/Australia/NSW2513/2020|EPI ISL 527033|B.1.247|Australia|2020-07-05	0.0007444159	Oceania
Oceania|hCoV-19/Australia/VIC1653/2020|EPI ISL 456555|B.6|Australia|2020-05-14	Oceania|hCoV-19/Australia/NSW2513/2020|EPI ISL 527033|B.1.247|Australia|2020-07-05	0.0006432629	Oceania
Oceania|hCoV-19/Australia/VIC1652/2020|EPI ISL 456554|B.1.186|Australia|2020-05-14	Oceania|hCoV-19/Australia/NSW2513/2020|EPI ISL 527033|B.1.247|Australia|2020-07-05	0.0002438872	Oceania
Oceania|hCoV-19/Australia/VIC1629/2020|EPI ISL 456534|B.6|Australia|2020-05-14	Oceania|hCoV-19/Australia/NSW2513/2020|EPI ISL 527033|B.1.247|Australia|2020-07-05	0.0007036736	Oceania
Oceania|hCoV-19/Australia/VIC1679/2020|EPI ISL 456581|B.1.275|Australia|2020-05-16	Oceania|hCoV-19/Australia/NSW2513/2020|EPI ISL 527033|B.1.247|Australia|2020-07-05	0.0004057071	Oceania
Oceania|hCoV-19/Australia/ACT0074/2020|EPI ISL 498534|B.1.5|Australia|2020-05-16	Oceania|hCoV-19/Australia/NSW2513/2020|EPI ISL 527033|B.1.247|Australia|2020-07-05	0.0002780414	Oceania
Oceania|hCoV-19/Australia/VIC1698/2020|EPI ISL 456585|B.1|Australia|2020-05-17	Oceania|hCoV-19/Australia/NSW2513/2020|EPI ISL 527033|B.1.247|Australia|2020-07-05	0.0003072345	Oceania
Oceania|hCoV-19/Australia/NSW553/2020|EPI ISL 455092|B.1.275|Australia|2020-05-18	Oceania|hCoV-19/Australia/NSW2513/2020|EPI ISL 527033|B.1.247|Australia|2020-07-05	0.0005104588	Oceania
Oceania|hCoV-19/Australia/VIC1710/2020|EPI ISL 456615|B.1|Australia|2020-05-19	Oceania|hCoV-19/Australia/NSW2513/2020|EPI ISL 527033|B.1.247|Australia|2020-07-05	0.0003100487	Oceania
Oceania|hCoV-19/Australia/NSW554/2020|EPI ISL 455093|B.1.275|Australia|2020-05-20	Oceania|hCoV-19/Australia/NSW2513/2020|EPI ISL 527033|B.1.247|Australia|2020-07-05	0.0005104827	Oceania
Oceania|hCoV-19/Australia/NSW2306/2020|EPI ISL 500704|B.1.275|Australia|2020-05-20	Oceania|hCoV-19/Australia/NSW2513/2020|EPI ISL 527033|B.1.247|Australia|2020-07-05	0.0005040864	Oceania
Oceania|hCoV-19/Australia/VIC1688/2020|EPI ISL 456590|B.1|Australia|2020-05-20	Oceania|hCoV-19/Australia/NSW2513/2020|EPI ISL 527033|B.1.247|Australia|2020-07-05	0.0004168973	Oceania
Oceania|hCoV-19/Australia/VIC1775/2020|EPI ISL 456644|B.1.1.52|Australia|2020-05-21	Oceania|hCoV-19/Australia/NSW2513/2020|EPI ISL 527033|B.1.247|Australia|2020-07-05	0.0005483329	Oceania
Oceania|hCoV-19/Australia/VIC1797/2020|EPI ISL 480621|B.6|Australia|2020-05-23	Oceania|hCoV-19/Australia/NSW2513/2020|EPI ISL 527033|B.1.247|Australia|2020-07-05	0.0006504402	Oceania
Oceania|hCoV-19/Australia/NSW2314/2020|EPI ISL 500706|A|Australia|2020-05-24	Oceania|hCoV-19/Australia/NSW2513/2020|EPI ISL 527033|B.1.247|Australia|2020-07-05	0.0006385251	Oceania
Oceania|hCoV-19/Australia/NSW560/2020|EPI ISL 455099|A|Australia|2020-05-24	Oceania|hCoV-19/Australia/NSW2513/2020|EPI ISL 527033|B.1.247|Australia|2020-07-05	0.0005785423	Oceania
Oceania|hCoV-19/Australia/VIC1743/2020|EPI ISL 456638|B.1.255|Australia|2020-05-24	Oceania|hCoV-19/Australia/NSW2513/2020|EPI ISL 527033|B.1.247|Australia|2020-07-05	0.0002736478	Oceania
Oceania|hCoV-19/Australia/VIC1783/2020|EPI ISL 456646|B.1|Australia|2020-05-26	Oceania|hCoV-19/Australia/NSW2513/2020|EPI ISL 527033|B.1.247|Australia|2020-07-05	0.0003440315	Oceania
Oceania|hCoV-19/Australia/NSW615/2020|EPI ISL 490024|B.1.36|Australia|2020-05-27	Oceania|hCoV-19/Australia/NSW2513/2020|EPI ISL 527033|B.1.247|Australia|2020-07-05	0.0002041072	Oceania
Oceania|hCoV-19/Australia/VIC1787/2020|EPI ISL 456649|A|Australia|2020-05-27	Oceania|hCoV-19/Australia/NSW2513/2020|EPI ISL 527033|B.1.247|Australia|2020-07-05	0.0007104876	Oceania
Oceania|hCoV-19/Australia/VIC1786/2020|EPI ISL 456648|B.1.1|Australia|2020-05-27	Oceania|hCoV-19/Australia/NSW2513/2020|EPI ISL 527033|B.1.247|Australia|2020-07-05	0.0006511504	Oceania
Oceania|hCoV-19/Australia/VIC1826/2020|EPI ISL 521876|B.1|Australia|2020-05-28	Oceania|hCoV-19/Australia/NSW2513/2020|EPI ISL 527033|B.1.247|Australia|2020-07-05	0.0005048689	Oceania
Oceania|hCoV-19/Australia/VIC1804/2020|EPI ISL 480630|B.1|Australia|2020-05-28	Oceania|hCoV-19/Australia/NSW2513/2020|EPI ISL 527033|B.1.247|Australia|2020-07-05	0.0004409632	Oceania
Oceania|hCoV-19/Australia/VIC1825/2020|EPI ISL 521875|B.6|Australia|2020-05-29	Oceania|hCoV-19/Australia/NSW2513/2020|EPI ISL 527033|B.1.247|Australia|2020-07-05	0.0006733686	Oceania
Oceania|hCoV-19/Australia/VIC1803/2020|EPI ISL 480629|B.6|Australia|2020-05-29	Oceania|hCoV-19/Australia/NSW2513/2020|EPI ISL 527033|B.1.247|Australia|2020-07-05	0.0006513730	Oceania
Oceania|hCoV-19/Australia/VIC1838/2020|EPI ISL 521884|B.1.1|Australia|2020-05-30	Oceania|hCoV-19/Australia/NSW2513/2020|EPI ISL 527033|B.1.247|Australia|2020-07-05	0.0004712618	Oceania
Oceania|hCoV-19/Australia/WA64/2020|EPI ISL 512717|B.1|Australia|2020-05-30	Oceania|hCoV-19/Australia/NSW2513/2020|EPI ISL 527033|B.1.247|Australia|2020-07-05	0.0005104859	Oceania
Oceania|hCoV-19/Australia/VIC1816/2020|EPI ISL 480640|B.1.1|Australia|2020-05-30	Oceania|hCoV-19/Australia/NSW2513/2020|EPI ISL 527033|B.1.247|Australia|2020-07-05	0.0004396037	Oceania
Oceania|hCoV-19/Australia/NSW621/2020|EPI ISL 490030|B.1.1.1|Australia|2020-05-31	Oceania|hCoV-19/Australia/NSW2513/2020|EPI ISL 527033|B.1.247|Australia|2020-07-05	0.0007147701	Oceania
Oceania|hCoV-19/Australia/VIC1894/2020|EPI ISL 480650|B.1.1|Australia|2020-05-31	Oceania|hCoV-19/Australia/NSW2513/2020|EPI ISL 527033|B.1.247|Australia|2020-07-05	0.0004396334	Oceania
Oceania|hCoV-19/Australia/VIC1892/2020|EPI ISL 480649|B.6|Australia|2020-05-31	Oceania|hCoV-19/Australia/NSW2513/2020|EPI ISL 527033|B.1.247|Australia|2020-07-05	0.0006800761	Oceania
Oceania|hCoV-19/Australia/VIC1820/2020|EPI ISL 561722|B|Australia|2020-05-31	Oceania|hCoV-19/Australia/NSW2513/2020|EPI ISL 527033|B.1.247|Australia|2020-07-05	0.0005164432	Oceania
Oceania|hCoV-19/Australia/VIC2013/2020|EPI ISL 480655|B.1.1.1|Australia|2020-06-01	Oceania|hCoV-19/Australia/NSW2513/2020|EPI ISL 527033|B.1.247|Australia|2020-07-05	0.0006085608	Oceania
Oceania|hCoV-19/Australia/VIC1899/2020|EPI ISL 480653|B.1.247|Australia|2020-06-01	Oceania|hCoV-19/Australia/NSW2513/2020|EPI ISL 527033|B.1.247|Australia|2020-07-05	0.0002366209	Oceania
Oceania|hCoV-19/Australia/VIC2011/2020|EPI ISL 480656|B.1.186|Australia|2020-06-01	Oceania|hCoV-19/Australia/NSW2513/2020|EPI ISL 527033|B.1.247|Australia|2020-07-05	0.0002387092	Oceania
Oceania|hCoV-19/Australia/VIC2012/2020|EPI ISL 480654|B.1.1.1|Australia|2020-06-01	Oceania|hCoV-19/Australia/NSW2513/2020|EPI ISL 527033|B.1.247|Australia|2020-07-05	0.0007060647	Oceania
Oceania|hCoV-19/Australia/VIC2021/2020|EPI ISL 480663|B.1.247|Australia|2020-06-03	Oceania|hCoV-19/Australia/NSW2513/2020|EPI ISL 527033|B.1.247|Australia|2020-07-05	0.0003440374	Oceania
Oceania|hCoV-19/Australia/WA67/2020|EPI ISL 512720|B.1.1|Australia|2020-06-04	Oceania|hCoV-19/Australia/NSW2513/2020|EPI ISL 527033|B.1.247|Australia|2020-07-05	0.0005107126	Oceania
Oceania|hCoV-19/Australia/VIC2025/2020|EPI ISL 480665|B.1.1.1|Australia|2020-06-05	Oceania|hCoV-19/Australia/NSW2513/2020|EPI ISL 527033|B.1.247|Australia|2020-07-05	0.0006050867	Oceania
Oceania|hCoV-19/Australia/VIC2027/2020|EPI ISL 480668|B.1.160|Australia|2020-06-06	Oceania|hCoV-19/Australia/NSW2513/2020|EPI ISL 527033|B.1.247|Australia|2020-07-05	0.0004705204	Oceania
Oceania|hCoV-19/Australia/VIC2026/2020|EPI ISL 480667|B.1.247|Australia|2020-06-06	Oceania|hCoV-19/Australia/NSW2513/2020|EPI ISL 527033|B.1.247|Australia|2020-07-05	0.0002362695	Oceania
Oceania|hCoV-19/Australia/NSW613/2020|EPI ISL 490022|B.1.1|Australia|2020-06-07	Oceania|hCoV-19/Australia/NSW2513/2020|EPI ISL 527033|B.1.247|Australia|2020-07-05	0.0006125974	Oceania
Oceania|hCoV-19/Australia/VIC1944/2020|EPI ISL 480669|B.1.1.1|Australia|2020-06-07	Oceania|hCoV-19/Australia/NSW2513/2020|EPI ISL 527033|B.1.247|Australia|2020-07-05	0.0006049649	Oceania
Oceania|hCoV-19/Australia/NSW597/2020|EPI ISL 478709|B.4|Australia|2020-06-08	Oceania|hCoV-19/Australia/NSW2513/2020|EPI ISL 527033|B.1.247|Australia|2020-07-05	0.0009192826	Oceania
Oceania|hCoV-19/Australia/NSW598/2020|EPI ISL 478710|B.1.255|Australia|2020-06-08	Oceania|hCoV-19/Australia/NSW2513/2020|EPI ISL 527033|B.1.247|Australia|2020-07-05	0.0003062042	Oceania
Oceania|hCoV-19/Australia/VIC1950/2020|EPI ISL 480674|B.1.275|Australia|2020-06-09	Oceania|hCoV-19/Australia/NSW2513/2020|EPI ISL 527033|B.1.247|Australia|2020-07-05	0.0005040695	Oceania
Oceania|hCoV-19/Australia/NSW631/2020|EPI ISL 490040|B.1.1|Australia|2020-06-09	Oceania|hCoV-19/Australia/NSW2513/2020|EPI ISL 527033|B.1.247|Australia|2020-07-05	0.0006126153	Oceania
Oceania|hCoV-19/Australia/VIC1948/2020|EPI ISL 480672|B.1.1|Australia|2020-06-09	Oceania|hCoV-19/Australia/NSW2513/2020|EPI ISL 527033|B.1.247|Australia|2020-07-05	0.0005040601	Oceania
Oceania|hCoV-19/Australia/VIC1953/2020|EPI ISL 480677|B.1.246|Australia|2020-06-09	Oceania|hCoV-19/Australia/NSW2513/2020|EPI ISL 527033|B.1.247|Australia|2020-07-05	0.0002351872	Oceania
Oceania|hCoV-19/Australia/VIC1949/2020|EPI ISL 480673|B.1.275|Australia|2020-06-09	Oceania|hCoV-19/Australia/NSW2513/2020|EPI ISL 527033|B.1.247|Australia|2020-07-05	0.0007092847	Oceania
Oceania|hCoV-19/Australia/VIC1945/2020|EPI ISL 480670|B.1.1.1|Australia|2020-06-09	Oceania|hCoV-19/Australia/NSW2513/2020|EPI ISL 527033|B.1.247|Australia|2020-07-05	0.0005877457	Oceania
Oceania|hCoV-19/Australia/VIC1954/2020|EPI ISL 480678|B.1.160|Australia|2020-06-10	Oceania|hCoV-19/Australia/NSW2513/2020|EPI ISL 527033|B.1.247|Australia|2020-07-05	0.0004031749	Oceania
Oceania|hCoV-19/Australia/NSW612/2020|EPI ISL 490021|B.1.1.1|Australia|2020-06-10	Oceania|hCoV-19/Australia/NSW2513/2020|EPI ISL 527033|B.1.247|Australia|2020-07-05	0.0007488926	Oceania
Oceania|hCoV-19/Australia/VIC1951/2020|EPI ISL 480675|B.1|Australia|2020-06-10	Oceania|hCoV-19/Australia/NSW2513/2020|EPI ISL 527033|B.1.247|Australia|2020-07-05	0.0003023589	Oceania
Oceania|hCoV-19/Australia/VIC1958/2020|EPI ISL 480682|B.1.1|Australia|2020-06-11	Oceania|hCoV-19/Australia/NSW2513/2020|EPI ISL 527033|B.1.247|Australia|2020-07-05	0.0005040772	Oceania
Oceania|hCoV-19/Australia/VIC1955/2020|EPI ISL 480679|B.1.1.1|Australia|2020-06-11	Oceania|hCoV-19/Australia/NSW2513/2020|EPI ISL 527033|B.1.247|Australia|2020-07-05	0.0006722588	Oceania
Oceania|hCoV-19/Australia/VIC1956/2020|EPI ISL 480680|B.1.1.1|Australia|2020-06-11	Oceania|hCoV-19/Australia/NSW2513/2020|EPI ISL 527033|B.1.247|Australia|2020-07-05	0.0006054053	Oceania
Oceania|hCoV-19/Australia/NSW2410/2020|EPI ISL 527011|B.1|Australia|2020-06-12	Oceania|hCoV-19/Australia/NSW2513/2020|EPI ISL 527033|B.1.247|Australia|2020-07-05	0.0004367419	Oceania
Oceania|hCoV-19/Australia/NSW599/2020|EPI ISL 478711|B.1|Australia|2020-06-12	Oceania|hCoV-19/Australia/NSW2513/2020|EPI ISL 527033|B.1.247|Australia|2020-07-05	0.0004763446	Oceania
Oceania|hCoV-19/Australia/VIC1965/2020|EPI ISL 480688|B.1.1.1|Australia|2020-06-12	Oceania|hCoV-19/Australia/NSW2513/2020|EPI ISL 527033|B.1.247|Australia|2020-07-05	0.0006119373	Oceania
Oceania|hCoV-19/Australia/VIC2038/2020|EPI ISL 480689|B.6|Australia|2020-06-12	Oceania|hCoV-19/Australia/NSW2513/2020|EPI ISL 527033|B.1.247|Australia|2020-07-05	0.0007213287	Oceania
Oceania|hCoV-19/Australia/NSW614/2020|EPI ISL 490023|B.1|Australia|2020-06-13	Oceania|hCoV-19/Australia/NSW2513/2020|EPI ISL 527033|B.1.247|Australia|2020-07-05	0.0006467861	Oceania
Oceania|hCoV-19/Australia/NSW2411/2020|EPI ISL 527012|B.1.1.33|Australia|2020-06-13	Oceania|hCoV-19/Australia/NSW2513/2020|EPI ISL 527033|B.1.247|Australia|2020-07-05	0.0006049652	Oceania
Oceania|hCoV-19/Australia/VIC2216/2020|EPI ISL 521956|B.1.247|Australia|2020-06-14	Oceania|hCoV-19/Australia/NSW2513/2020|EPI ISL 527033|B.1.247|Australia|2020-07-05	0.0002687367	Oceania
Oceania|hCoV-19/Australia/VIC2220/2020|EPI ISL 521959|B.1|Australia|2020-06-14	Oceania|hCoV-19/Australia/NSW2513/2020|EPI ISL 527033|B.1.247|Australia|2020-07-05	0.0003728858	Oceania
Oceania|hCoV-19/Australia/VIC2091/2020|EPI ISL 480703|B.1.247|Australia|2020-06-14	Oceania|hCoV-19/Australia/NSW2513/2020|EPI ISL 527033|B.1.247|Australia|2020-07-05	0.0002725945	Oceania
Oceania|hCoV-19/Australia/VIC2093/2020|EPI ISL 480704|B.6|Australia|2020-06-15	Oceania|hCoV-19/Australia/NSW2513/2020|EPI ISL 527033|B.1.247|Australia|2020-07-05	0.0007731529	Oceania
Oceania|hCoV-19/Australia/ACT0084/2020|EPI ISL 498543|B.1.246|Australia|2020-06-15	Oceania|hCoV-19/Australia/NSW2513/2020|EPI ISL 527033|B.1.247|Australia|2020-07-05	0.0002688032	Oceania
Oceania|hCoV-19/Australia/VIC2098/2020|EPI ISL 480707|B.1|Australia|2020-06-15	Oceania|hCoV-19/Australia/NSW2513/2020|EPI ISL 527033|B.1.247|Australia|2020-07-05	0.0005071517	Oceania
Oceania|hCoV-19/Australia/VIC2099/2020|EPI ISL 480708|B.1.246|Australia|2020-06-15	Oceania|hCoV-19/Australia/NSW2513/2020|EPI ISL 527033|B.1.247|Australia|2020-07-05	0.0002366289	Oceania
Oceania|hCoV-19/Australia/VIC2095/2020|EPI ISL 480705|B.1.1.1|Australia|2020-06-15	Oceania|hCoV-19/Australia/NSW2513/2020|EPI ISL 527033|B.1.247|Australia|2020-07-05	0.0008125700	Oceania
Oceania|hCoV-19/Australia/NSW632/2020|EPI ISL 490041|B.1|Australia|2020-06-16	Oceania|hCoV-19/Australia/NSW2513/2020|EPI ISL 527033|B.1.247|Australia|2020-07-05	0.0006465903	Oceania
Oceania|hCoV-19/Australia/NSW616/2020|EPI ISL 490025|B.1|Australia|2020-06-16	Oceania|hCoV-19/Australia/NSW2513/2020|EPI ISL 527033|B.1.247|Australia|2020-07-05	0.0004763446	Oceania
Oceania|hCoV-19/Australia/VIC2111/2020|EPI ISL 480717|B.1.160|Australia|2020-06-16	Oceania|hCoV-19/Australia/NSW2513/2020|EPI ISL 527033|B.1.247|Australia|2020-07-05	0.0004368460	Oceania
Oceania|hCoV-19/Australia/VIC2110/2020|EPI ISL 480716|B.1|Australia|2020-06-16	Oceania|hCoV-19/Australia/NSW2513/2020|EPI ISL 527033|B.1.247|Australia|2020-07-05	0.0004370093	Oceania
Oceania|hCoV-19/Australia/VIC2108/2020|EPI ISL 480715|B.1.1.1|Australia|2020-06-16	Oceania|hCoV-19/Australia/NSW2513/2020|EPI ISL 527033|B.1.247|Australia|2020-07-05	0.0005720220	Oceania
Oceania|hCoV-19/Australia/VIC2119/2020|EPI ISL 487271|B.1.36|Australia|2020-06-17	Oceania|hCoV-19/Australia/NSW2513/2020|EPI ISL 527033|B.1.247|Australia|2020-07-05	0.0002015500	Oceania
Oceania|hCoV-19/Australia/VIC2117/2020|EPI ISL 480722|B.1.1.1|Australia|2020-06-17	Oceania|hCoV-19/Australia/NSW2513/2020|EPI ISL 527033|B.1.247|Australia|2020-07-05	0.0007067062	Oceania
Oceania|hCoV-19/Australia/VIC2129/2020|EPI ISL 480728|B.4|Australia|2020-06-19	Oceania|hCoV-19/Australia/NSW2513/2020|EPI ISL 527033|B.1.247|Australia|2020-07-05	0.0008740029	Oceania
Oceania|hCoV-19/Australia/NSW2415/2020|EPI ISL 527013|B.1.1.1|Australia|2020-06-19	Oceania|hCoV-19/Australia/NSW2513/2020|EPI ISL 527033|B.1.247|Australia|2020-07-05	0.0006722079	Oceania
Oceania|hCoV-19/Australia/VIC2081/2020|EPI ISL 521912|B.1.160|Australia|2020-06-19	Oceania|hCoV-19/Australia/NSW2513/2020|EPI ISL 527033|B.1.247|Australia|2020-07-05	0.0004368023	Oceania
Oceania|hCoV-19/Australia/NSW606/2020|EPI ISL 478718|B.1.1.33|Australia|2020-06-19	Oceania|hCoV-19/Australia/NSW2513/2020|EPI ISL 527033|B.1.247|Australia|2020-07-05	0.0004764031	Oceania
Oceania|hCoV-19/Australia/NSW620/2020|EPI ISL 490029|B.1|Australia|2020-06-19	Oceania|hCoV-19/Australia/NSW2513/2020|EPI ISL 527033|B.1.247|Australia|2020-07-05	0.0005785727	Oceania
Oceania|hCoV-19/Australia/NSW619/2020|EPI ISL 490028|B.1.1.1|Australia|2020-06-19	Oceania|hCoV-19/Australia/NSW2513/2020|EPI ISL 527033|B.1.247|Australia|2020-07-05	0.0006807635	Oceania
Oceania|hCoV-19/Australia/NSW605/2020|EPI ISL 478717|B.1|Australia|2020-06-19	Oceania|hCoV-19/Australia/NSW2513/2020|EPI ISL 527033|B.1.247|Australia|2020-07-05	0.0004423394	Oceania
Oceania|hCoV-19/Australia/NSW618/2020|EPI ISL 490027|B.1|Australia|2020-06-19	Oceania|hCoV-19/Australia/NSW2513/2020|EPI ISL 527033|B.1.247|Australia|2020-07-05	0.0006126369	Oceania
Oceania|hCoV-19/Australia/VIC2142/2020|EPI ISL 480743|B.1.160|Australia|2020-06-19	Oceania|hCoV-19/Australia/NSW2513/2020|EPI ISL 527033|B.1.247|Australia|2020-07-05	0.0004032613	Oceania
Oceania|hCoV-19/Australia/VIC2137/2020|EPI ISL 480738|B.1.5|Australia|2020-06-20	Oceania|hCoV-19/Australia/NSW2513/2020|EPI ISL 527033|B.1.247|Australia|2020-07-05	0.0004368197	Oceania
Oceania|hCoV-19/Australia/VIC2138/2020|EPI ISL 480739|B.1.1.1|Australia|2020-06-20	Oceania|hCoV-19/Australia/NSW2513/2020|EPI ISL 527033|B.1.247|Australia|2020-07-05	0.0007061121	Oceania
Oceania|hCoV-19/Australia/VIC2139/2020|EPI ISL 480740|B.1.1.1|Australia|2020-06-20	Oceania|hCoV-19/Australia/NSW2513/2020|EPI ISL 527033|B.1.247|Australia|2020-07-05	0.0006425307	Oceania
Oceania|hCoV-19/Australia/VIC2145/2020|EPI ISL 521915|B.1|Australia|2020-06-20	Oceania|hCoV-19/Australia/NSW2513/2020|EPI ISL 527033|B.1.247|Australia|2020-07-05	0.0004713285	Oceania
Oceania|hCoV-19/Australia/NSW2429/2020|EPI ISL 527014|B.1.275|Australia|2020-06-21	Oceania|hCoV-19/Australia/NSW2513/2020|EPI ISL 527033|B.1.247|Australia|2020-07-05	0.0004704337	Oceania
Oceania|hCoV-19/Australia/VIC2227/2020|EPI ISL 521964|B.1.160|Australia|2020-06-21	Oceania|hCoV-19/Australia/NSW2513/2020|EPI ISL 527033|B.1.247|Australia|2020-07-05	0.0004367821	Oceania
Oceania|hCoV-19/Australia/VIC2228/2020|EPI ISL 521965|B.1.36|Australia|2020-06-21	Oceania|hCoV-19/Australia/NSW2513/2020|EPI ISL 527033|B.1.247|Australia|2020-07-05	0.0002687457	Oceania
Oceania|hCoV-19/Australia/VIC2232/2020|EPI ISL 521969|A|Australia|2020-06-22	Oceania|hCoV-19/Australia/NSW2513/2020|EPI ISL 527033|B.1.247|Australia|2020-07-05	0.0007730510	Oceania
Oceania|hCoV-19/Australia/VIC2234/2020|EPI ISL 521971|B.1|Australia|2020-06-22	Oceania|hCoV-19/Australia/NSW2513/2020|EPI ISL 527033|B.1.247|Australia|2020-07-05	0.0004703821	Oceania
Oceania|hCoV-19/Australia/VIC2260/2020|EPI ISL 521988|B.1.5|Australia|2020-06-22	Oceania|hCoV-19/Australia/NSW2513/2020|EPI ISL 527033|B.1.247|Australia|2020-07-05	0.0004374664	Oceania
Oceania|hCoV-19/Australia/VIC2251/2020|EPI ISL 521982|B.1.1.1|Australia|2020-06-23	Oceania|hCoV-19/Australia/NSW2513/2020|EPI ISL 527033|B.1.247|Australia|2020-07-05	0.0007071513	Oceania
Oceania|hCoV-19/Australia/VIC2252/2020|EPI ISL 521983|B.1.1.1|Australia|2020-06-23	Oceania|hCoV-19/Australia/NSW2513/2020|EPI ISL 527033|B.1.247|Australia|2020-07-05	0.0006476550	Oceania
Oceania|hCoV-19/Australia/VIC2257/2020|EPI ISL 521986|B.1.36|Australia|2020-06-24	Oceania|hCoV-19/Australia/NSW2513/2020|EPI ISL 527033|B.1.247|Australia|2020-07-05	0.0002015536	Oceania
Oceania|hCoV-19/Australia/NSW627/2020|EPI ISL 490036|B.1.5|Australia|2020-06-24	Oceania|hCoV-19/Australia/NSW2513/2020|EPI ISL 527033|B.1.247|Australia|2020-07-05	0.0003402339	Oceania
Oceania|hCoV-19/Australia/VIC2258/2020|EPI ISL 521987|B.1.275|Australia|2020-06-24	Oceania|hCoV-19/Australia/NSW2513/2020|EPI ISL 527033|B.1.247|Australia|2020-07-05	0.0004842389	Oceania
Oceania|hCoV-19/Australia/NSW2456/2020|EPI ISL 527018|B.1.370|Australia|2020-06-26	Oceania|hCoV-19/Australia/NSW2513/2020|EPI ISL 527033|B.1.247|Australia|2020-07-05	0.0005712132	Oceania
Oceania|hCoV-19/Australia/VIC7199/2020|EPI ISL 564277|B.1.160|Australia|2020-06-27	Oceania|hCoV-19/Australia/NSW2513/2020|EPI ISL 527033|B.1.247|Australia|2020-07-05	0.0004379864	Oceania
Oceania|hCoV-19/Australia/VIC2387/2020|EPI ISL 522105|B|Australia|2020-06-29	Oceania|hCoV-19/Australia/NSW2513/2020|EPI ISL 527033|B.1.247|Australia|2020-07-05	0.0005378318	Oceania
Oceania|hCoV-19/Australia/VIC2390/2020|EPI ISL 522108|B.1.36|Australia|2020-06-29	Oceania|hCoV-19/Australia/NSW2513/2020|EPI ISL 527033|B.1.247|Australia|2020-07-05	0.0003023768	Oceania
Oceania|hCoV-19/Australia/NSW2497/2020|EPI ISL 527026|B.1.1.90|Australia|2020-06-29	Oceania|hCoV-19/Australia/NSW2513/2020|EPI ISL 527033|B.1.247|Australia|2020-07-05	0.0006722389	Oceania
Oceania|hCoV-19/Australia/VIC2392/2020|EPI ISL 522109|B.1.275|Australia|2020-06-29	Oceania|hCoV-19/Australia/NSW2513/2020|EPI ISL 527033|B.1.247|Australia|2020-07-05	0.0005040000	Oceania
Oceania|hCoV-19/Australia/VIC2388/2020|EPI ISL 522106|B.1.160|Australia|2020-06-29	Oceania|hCoV-19/Australia/NSW2513/2020|EPI ISL 527033|B.1.247|Australia|2020-07-05	0.0004367820	Oceania
Oceania|hCoV-19/Australia/VIC2393/2020|EPI ISL 522110|B.1.275|Australia|2020-06-29	Oceania|hCoV-19/Australia/NSW2513/2020|EPI ISL 527033|B.1.247|Australia|2020-07-05	0.0005768189	Oceania
Oceania|hCoV-19/Australia/NSW2495/2020|EPI ISL 527024|B.1.1|Australia|2020-06-30	Oceania|hCoV-19/Australia/NSW2513/2020|EPI ISL 527033|B.1.247|Australia|2020-07-05	0.0008067439	Oceania
Oceania|hCoV-19/Australia/NSW2474/2020|EPI ISL 527020|B.1.1|Australia|2020-07-01	Oceania|hCoV-19/Australia/NSW2513/2020|EPI ISL 527033|B.1.247|Australia|2020-07-05	0.0008403994	Oceania
Oceania|hCoV-19/Australia/VIC2634/2020|EPI ISL 521480|B.1.1.216|Australia|2020-07-01	Oceania|hCoV-19/Australia/NSW2513/2020|EPI ISL 527033|B.1.247|Australia|2020-07-05	0.0006048997	Oceania
Oceania|hCoV-19/Australia/NSW633/2020|EPI ISL 490042|B.1.36|Australia|2020-07-01	Oceania|hCoV-19/Australia/NSW2513/2020|EPI ISL 527033|B.1.247|Australia|2020-07-05	0.0003402238	Oceania
Oceania|hCoV-19/Australia/NSW2480/2020|EPI ISL 527021|B.1.36|Australia|2020-07-02	Oceania|hCoV-19/Australia/NSW2513/2020|EPI ISL 527033|B.1.247|Australia|2020-07-05	0.0003359906	Oceania
Oceania|hCoV-19/Australia/VIC3497/2020|EPI ISL 520253|B.4|Australia|2020-07-02	Oceania|hCoV-19/Australia/NSW2513/2020|EPI ISL 527033|B.1.247|Australia|2020-07-05	0.0008763932	Oceania
Oceania|hCoV-19/Australia/WA69/2020|EPI ISL 512722|B.1|Australia|2020-07-03	Oceania|hCoV-19/Australia/NSW2513/2020|EPI ISL 527033|B.1.247|Australia|2020-07-05	0.0005104618	Oceania
Oceania|hCoV-19/Australia/NSW2510/2020|EPI ISL 527030|B.1.1.70|Australia|2020-07-04	Oceania|hCoV-19/Australia/NSW2513/2020|EPI ISL 527033|B.1.247|Australia|2020-07-05	0.0006721456	Oceania
Oceania|hCoV-19/Australia/NSW2511/2020|EPI ISL 527031|B.1.1.1|Australia|2020-07-04	Oceania|hCoV-19/Australia/NSW2513/2020|EPI ISL 527033|B.1.247|Australia|2020-07-05	0.0006049450	Oceania
Oceania|hCoV-19/Australia/NSW2507/2020|EPI ISL 527028|B.1.1.189|Australia|2020-07-04	Oceania|hCoV-19/Australia/NSW2513/2020|EPI ISL 527033|B.1.247|Australia|2020-07-05	0.0006385661	Oceania
Oceania|hCoV-19/Australia/NSW2515/2020|EPI ISL 527034|B.1.36|Australia|2020-07-04	Oceania|hCoV-19/Australia/NSW2513/2020|EPI ISL 527033|B.1.247|Australia|2020-07-05	0.0003360100	Oceania
Oceania|hCoV-19/Australia/NSW2503/2020|EPI ISL 527027|B.1.1|Australia|2020-07-04	Oceania|hCoV-19/Australia/NSW2513/2020|EPI ISL 527033|B.1.247|Australia|2020-07-05	0.0005712825	Oceania
Oceania|hCoV-19/Australia/WA71/2020|EPI ISL 512724|B.1.1|Australia|2020-07-04	Oceania|hCoV-19/Australia/NSW2513/2020|EPI ISL 527033|B.1.247|Australia|2020-07-05	0.0004764577	Oceania
Oceania|hCoV-19/Australia/VIC2704/2020|EPI ISL 521542|B.1.160|Australia|2020-07-04	Oceania|hCoV-19/Australia/NSW2513/2020|EPI ISL 527033|B.1.247|Australia|2020-07-05	0.0004064928	Oceania
Oceania|hCoV-19/Australia/NSW02/2020|EPI ISL 408976|B|Australia|2020-01-22	Oceania|hCoV-19/Australia/NSW636/2020|EPI ISL 490045|A|Australia|2020-07-05	0.0003061961	Oceania
Oceania|hCoV-19/Australia/NSW01/2020|EPI ISL 407893|A|Australia|2020-01-24	Oceania|hCoV-19/Australia/NSW636/2020|EPI ISL 490045|A|Australia|2020-07-05	0.0001700868	Oceania
Oceania|hCoV-19/Australia/NSW04/2020|EPI ISL 417030|A|Australia|2020-01-24	Oceania|hCoV-19/Australia/NSW636/2020|EPI ISL 490045|A|Australia|2020-07-05	0.0002721558	Oceania
Oceania|hCoV-19/Australia/VIC02/2020|EPI ISL 416410|B|Australia|2020-01-24	Oceania|hCoV-19/Australia/NSW636/2020|EPI ISL 490045|A|Australia|2020-07-05	0.0003090553	Oceania
Oceania|hCoV-19/Australia/VIC01/2020|EPI ISL 406844|B|Australia|2020-01-25	Oceania|hCoV-19/Australia/NSW636/2020|EPI ISL 490045|A|Australia|2020-07-05	0.0003402405	Oceania
Oceania|hCoV-19/Australia/NSW03/2020|EPI ISL 408977|B|Australia|2020-01-25	Oceania|hCoV-19/Australia/NSW636/2020|EPI ISL 490045|A|Australia|2020-07-05	0.0002721685	Oceania
Oceania|hCoV-19/Australia/NSW2153/2020|EPI ISL 509505|B.1.5|Australia|2020-01-25	Oceania|hCoV-19/Australia/NSW636/2020|EPI ISL 490045|A|Australia|2020-07-05	0.0003742848	Oceania
Oceania|hCoV-19/Australia/QLD01/2020|EPI ISL 407894|A|Australia|2020-01-28	Oceania|hCoV-19/Australia/NSW636/2020|EPI ISL 490045|A|Australia|2020-07-05	0.0001360627	Oceania
Oceania|hCoV-19/Australia/VPRL014/2020|EPI ISL 455603|B.1|Australia|2020-01-30	Oceania|hCoV-19/Australia/NSW636/2020|EPI ISL 490045|A|Australia|2020-07-05	0.0003742376	Oceania
Oceania|hCoV-19/Australia/QLD02/2020|EPI ISL 407896|A|Australia|2020-01-30	Oceania|hCoV-19/Australia/NSW636/2020|EPI ISL 490045|A|Australia|2020-07-05	0.0002041025	Oceania
Oceania|hCoV-19/Australia/SA01/2020|EPI ISL 480778|B.1|Australia|2020-01-30	Oceania|hCoV-19/Australia/NSW636/2020|EPI ISL 490045|A|Australia|2020-07-05	0.0003747475	Oceania
Oceania|hCoV-19/Australia/SA04/2020|EPI ISL 480781|B.1|Australia|2020-01-30	Oceania|hCoV-19/Australia/NSW636/2020|EPI ISL 490045|A|Australia|2020-07-05	0.0003765046	Oceania
Oceania|hCoV-19/Australia/VIC13/2020|EPI ISL 419733|B|Australia|2020-01-31	Oceania|hCoV-19/Australia/NSW636/2020|EPI ISL 490045|A|Australia|2020-07-05	0.0002043855	Oceania
Oceania|hCoV-19/Australia/VIC14/2020|EPI ISL 419734|B|Australia|2020-02-02	Oceania|hCoV-19/Australia/NSW636/2020|EPI ISL 490045|A|Australia|2020-07-05	0.0002765868	Oceania
Oceania|hCoV-19/Australia/QLD03/2020|EPI ISL 410717|A|Australia|2020-02-05	Oceania|hCoV-19/Australia/NSW636/2020|EPI ISL 490045|A|Australia|2020-07-05	0.0001700818	Oceania
Oceania|hCoV-19/Australia/QLD04/2020|EPI ISL 410718|A|Australia|2020-02-05	Oceania|hCoV-19/Australia/NSW636/2020|EPI ISL 490045|A|Australia|2020-07-05	0.0001360626	Oceania
Oceania|hCoV-19/Australia/VIC07/2020|EPI ISL 416415|A|Australia|2020-02-08	Oceania|hCoV-19/Australia/NSW636/2020|EPI ISL 490045|A|Australia|2020-07-05	0.0001700819	Oceania
Oceania|hCoV-19/Australia/SAP097/2020|EPI ISL 468039|B|Australia|2020-02-22	Oceania|hCoV-19/Australia/NSW636/2020|EPI ISL 490045|A|Australia|2020-07-05	0.0003402407	Oceania
Oceania|hCoV-19/Australia/WA11/2020|EPI ISL 420456|B|Australia|2020-02-22	Oceania|hCoV-19/Australia/NSW636/2020|EPI ISL 490045|A|Australia|2020-07-05	0.0004083284	Oceania
Oceania|hCoV-19/Australia/WA34/2020|EPI ISL 470851|B|Australia|2020-02-27	Oceania|hCoV-19/Australia/NSW636/2020|EPI ISL 490045|A|Australia|2020-07-05	0.0003402248	Oceania
Oceania|hCoV-19/New Zealand/20VR0174/2020|EPI ISL 413490|B.4|New Zealand|2020-02-27	Oceania|hCoV-19/Australia/NSW636/2020|EPI ISL 490045|A|Australia|2020-07-05	0.0003743405	Oceania
Oceania|hCoV-19/Australia/NSW05/2020|EPI ISL 412975|B.4|Australia|2020-02-28	Oceania|hCoV-19/Australia/NSW636/2020|EPI ISL 490045|A|Australia|2020-07-05	0.0004083223	Oceania
Oceania|hCoV-19/Australia/QLDID922/2020|EPI ISL 418799|B|Australia|2020-02-28	Oceania|hCoV-19/Australia/NSW636/2020|EPI ISL 490045|A|Australia|2020-07-05	0.0004082795	Oceania
Oceania|hCoV-19/Australia/NSW09/2020|EPI ISL 413595|B.4|Australia|2020-02-28	Oceania|hCoV-19/Australia/NSW636/2020|EPI ISL 490045|A|Australia|2020-07-05	0.0005104442	Oceania
Oceania|hCoV-19/Australia/NSW08/2020|EPI ISL 413594|B|Australia|2020-02-28	Oceania|hCoV-19/Australia/NSW636/2020|EPI ISL 490045|A|Australia|2020-07-05	0.0002721688	Oceania
Oceania|hCoV-19/Australia/NSW10/2020|EPI ISL 413596|B|Australia|2020-02-28	Oceania|hCoV-19/Australia/NSW636/2020|EPI ISL 490045|A|Australia|2020-07-05	0.0002721780	Oceania
Oceania|hCoV-19/Australia/NSW219/2020|EPI ISL 427643|B|Australia|2020-02-28	Oceania|hCoV-19/Australia/NSW636/2020|EPI ISL 490045|A|Australia|2020-07-05	0.0002721780	Oceania
Oceania|hCoV-19/Australia/NSW07/2020|EPI ISL 413214|B.4|Australia|2020-02-29	Oceania|hCoV-19/Australia/NSW636/2020|EPI ISL 490045|A|Australia|2020-07-05	0.0003742771	Oceania
Oceania|hCoV-19/Australia/QLD09/2020|EPI ISL 414414|B.4|Australia|2020-02-29	Oceania|hCoV-19/Australia/NSW636/2020|EPI ISL 490045|A|Australia|2020-07-05	0.0004083105	Oceania
Oceania|hCoV-19/Australia/NSW06/2020|EPI ISL 413213|B.4|Australia|2020-02-29	Oceania|hCoV-19/Australia/NSW636/2020|EPI ISL 490045|A|Australia|2020-07-05	0.0004423534	Oceania
Oceania|hCoV-19/New Zealand/20VR0189/2020|EPI ISL 416519|B.1.1|New Zealand|2020-03-02	Oceania|hCoV-19/Australia/NSW636/2020|EPI ISL 490045|A|Australia|2020-07-05	0.0004423584	Oceania
Oceania|hCoV-19/Australia/VIC04/2020|EPI ISL 416412|B.4|Australia|2020-03-02	Oceania|hCoV-19/Australia/NSW636/2020|EPI ISL 490045|A|Australia|2020-07-05	0.0005104290	Oceania
Oceania|hCoV-19/Australia/NSW11/2020|EPI ISL 413597|B.4|Australia|2020-03-02	Oceania|hCoV-19/Australia/NSW636/2020|EPI ISL 490045|A|Australia|2020-07-05	0.0004083180	Oceania
Oceania|hCoV-19/Australia/NSW217/2020|EPI ISL 427644|B.4|Australia|2020-03-02	Oceania|hCoV-19/Australia/NSW636/2020|EPI ISL 490045|A|Australia|2020-07-05	0.0004083180	Oceania
Oceania|hCoV-19/Australia/SAP098/2020|EPI ISL 483066|B.4|Australia|2020-03-03	Oceania|hCoV-19/Australia/NSW636/2020|EPI ISL 490045|A|Australia|2020-07-05	0.0004423950	Oceania
Oceania|hCoV-19/Australia/NSW15/2020|EPI ISL 417383|B.4|Australia|2020-03-03	Oceania|hCoV-19/Australia/NSW636/2020|EPI ISL 490045|A|Australia|2020-07-05	0.0004423456	Oceania
Oceania|hCoV-19/New Zealand/20VR1109/2020|EPI ISL 456190|B.31|New Zealand|2020-03-03	Oceania|hCoV-19/Australia/NSW636/2020|EPI ISL 490045|A|Australia|2020-07-05	0.0006126281	Oceania
Oceania|hCoV-19/Australia/NSW14/2020|EPI ISL 413600|B.4|Australia|2020-03-03	Oceania|hCoV-19/Australia/NSW636/2020|EPI ISL 490045|A|Australia|2020-07-05	0.0004083227	Oceania
Oceania|hCoV-19/Australia/NSW22/2020|EPI ISL 427649|B.4|Australia|2020-03-03	Oceania|hCoV-19/Australia/NSW636/2020|EPI ISL 490045|A|Australia|2020-07-05	0.0004764047	Oceania
Oceania|hCoV-19/Australia/VPRL004/2020|EPI ISL 455596|B.4|Australia|2020-03-03	Oceania|hCoV-19/Australia/NSW636/2020|EPI ISL 490045|A|Australia|2020-07-05	0.0004424251	Oceania
Oceania|hCoV-19/Australia/SAP217/2020|EPI ISL 483073|B|Australia|2020-03-03	Oceania|hCoV-19/Australia/NSW636/2020|EPI ISL 490045|A|Australia|2020-07-05	0.0003783411	Oceania
Oceania|hCoV-19/Australia/SAP099/2020|EPI ISL 468038|B.4|Australia|2020-03-04	Oceania|hCoV-19/Australia/NSW636/2020|EPI ISL 490045|A|Australia|2020-07-05	0.0004764571	Oceania
Oceania|hCoV-19/Australia/NSW21/2020|EPI ISL 417386|B.4|Australia|2020-03-04	Oceania|hCoV-19/Australia/NSW636/2020|EPI ISL 490045|A|Australia|2020-07-05	0.0004083295	Oceania
Oceania|hCoV-19/Australia/WA06/2020|EPI ISL 420534|B.1.98|Australia|2020-03-04	Oceania|hCoV-19/Australia/NSW636/2020|EPI ISL 490045|A|Australia|2020-07-05	0.0004082796	Oceania
Oceania|hCoV-19/Australia/NSW12/2020|EPI ISL 413598|B.4|Australia|2020-03-04	Oceania|hCoV-19/Australia/NSW636/2020|EPI ISL 490045|A|Australia|2020-07-05	0.0005104442	Oceania
Oceania|hCoV-19/Australia/NSW23/2020|EPI ISL 427650|B.4|Australia|2020-03-04	Oceania|hCoV-19/Australia/NSW636/2020|EPI ISL 490045|A|Australia|2020-07-05	0.0004423459	Oceania
Oceania|hCoV-19/Australia/NSW65/2020|EPI ISL 427645|B.4|Australia|2020-03-04	Oceania|hCoV-19/Australia/NSW636/2020|EPI ISL 490045|A|Australia|2020-07-05	0.0004763824	Oceania
Oceania|hCoV-19/Australia/NSW13/2020|EPI ISL 413599|B.4|Australia|2020-03-04	Oceania|hCoV-19/Australia/NSW636/2020|EPI ISL 490045|A|Australia|2020-07-05	0.0004423610	Oceania
Oceania|hCoV-19/New Zealand/20VR0195/2020|EPI ISL 534335|B.1.1|New Zealand|2020-03-04	Oceania|hCoV-19/Australia/NSW636/2020|EPI ISL 490045|A|Australia|2020-07-05	0.0004509035	Oceania
Oceania|hCoV-19/Australia/NSW25/2020|EPI ISL 417388|B.6|Australia|2020-03-05	Oceania|hCoV-19/Australia/NSW636/2020|EPI ISL 490045|A|Australia|2020-07-05	0.0004423406	Oceania
Oceania|hCoV-19/Australia/NSW18/2020|EPI ISL 417384|B.4|Australia|2020-03-05	Oceania|hCoV-19/Australia/NSW636/2020|EPI ISL 490045|A|Australia|2020-07-05	0.0004423327	Oceania
Oceania|hCoV-19/Australia/NSW66/2020|EPI ISL 427646|B.4|Australia|2020-03-05	Oceania|hCoV-19/Australia/NSW636/2020|EPI ISL 490045|A|Australia|2020-07-05	0.0004763824	Oceania
Oceania|hCoV-19/Australia/TAS54/2020|EPI ISL 522729|B.4|Australia|2020-03-05	Oceania|hCoV-19/Australia/NSW636/2020|EPI ISL 490045|A|Australia|2020-07-05	0.0004111059	Oceania
Oceania|hCoV-19/New Zealand/20VR0206/2020|EPI ISL 416526|B.4|New Zealand|2020-03-05	Oceania|hCoV-19/Australia/NSW636/2020|EPI ISL 490045|A|Australia|2020-07-05	0.0004161972	Oceania
Oceania|hCoV-19/Australia/NSW24/2020|EPI ISL 417387|B.4|Australia|2020-03-06	Oceania|hCoV-19/Australia/NSW636/2020|EPI ISL 490045|A|Australia|2020-07-05	0.0004423534	Oceania
Oceania|hCoV-19/Australia/NSW19/2020|EPI ISL 417385|B.4|Australia|2020-03-06	Oceania|hCoV-19/Australia/NSW636/2020|EPI ISL 490045|A|Australia|2020-07-05	0.0004423455	Oceania
Oceania|hCoV-19/Australia/NSW155/2020|EPI ISL 427647|B.1.1|Australia|2020-03-06	Oceania|hCoV-19/Australia/NSW636/2020|EPI ISL 490045|A|Australia|2020-07-05	0.0004423588	Oceania
Oceania|hCoV-19/Australia/NSW33/2020|EPI ISL 427654|B.4|Australia|2020-03-06	Oceania|hCoV-19/Australia/NSW636/2020|EPI ISL 490045|A|Australia|2020-07-05	0.0004423666	Oceania
Oceania|hCoV-19/Australia/VPRL002/2020|EPI ISL 455595|B|Australia|2020-03-06	Oceania|hCoV-19/Australia/NSW636/2020|EPI ISL 490045|A|Australia|2020-07-05	0.0003743110	Oceania
Oceania|hCoV-19/Australia/VIC06/2020|EPI ISL 416414|B.4|Australia|2020-03-06	Oceania|hCoV-19/Australia/NSW636/2020|EPI ISL 490045|A|Australia|2020-07-05	0.0004501617	Oceania
Oceania|hCoV-19/Australia/VIC18/2020|EPI ISL 419737|B.40|Australia|2020-03-07	Oceania|hCoV-19/Australia/NSW636/2020|EPI ISL 490045|A|Australia|2020-07-05	0.0005786006	Oceania
Oceania|hCoV-19/Australia/NSW27/2020|EPI ISL 417390|B.1.1|Australia|2020-03-08	Oceania|hCoV-19/Australia/NSW636/2020|EPI ISL 490045|A|Australia|2020-07-05	0.0005104348	Oceania
Oceania|hCoV-19/Australia/NSW28/2020|EPI ISL 417391|B.4|Australia|2020-03-08	Oceania|hCoV-19/Australia/NSW636/2020|EPI ISL 490045|A|Australia|2020-07-05	0.0005104438	Oceania
Oceania|hCoV-19/Australia/NSW35/2020|EPI ISL 417393|B.4|Australia|2020-03-08	Oceania|hCoV-19/Australia/NSW636/2020|EPI ISL 490045|A|Australia|2020-07-05	0.0005444851	Oceania
Oceania|hCoV-19/Australia/NSW29/2020|EPI ISL 427651|B|Australia|2020-03-08	Oceania|hCoV-19/Australia/NSW636/2020|EPI ISL 490045|A|Australia|2020-07-05	0.0003742728	Oceania
Oceania|hCoV-19/Australia/NSW153/2020|EPI ISL 427653|B.1.1|Australia|2020-03-08	Oceania|hCoV-19/Australia/NSW636/2020|EPI ISL 490045|A|Australia|2020-07-05	0.0004423588	Oceania
Oceania|hCoV-19/Australia/NSW375/2020|EPI ISL 451635|B.4|Australia|2020-03-08	Oceania|hCoV-19/Australia/NSW636/2020|EPI ISL 490045|A|Australia|2020-07-05	0.0005444851	Oceania
Oceania|hCoV-19/Australia/NSW252/2020|EPI ISL 451517|B.4|Australia|2020-03-08	Oceania|hCoV-19/Australia/NSW636/2020|EPI ISL 490045|A|Australia|2020-07-05	0.0004763824	Oceania
Oceania|hCoV-19/Australia/VIC19/2020|EPI ISL 419738|B.39|Australia|2020-03-08	Oceania|hCoV-19/Australia/NSW636/2020|EPI ISL 490045|A|Australia|2020-07-05	0.0005154665	Oceania
Oceania|hCoV-19/Australia/NSW26/2020|EPI ISL 417389|B.4|Australia|2020-03-09	Oceania|hCoV-19/Australia/NSW636/2020|EPI ISL 490045|A|Australia|2020-07-05	0.0005104494	Oceania
Oceania|hCoV-19/Australia/VIC23/2020|EPI ISL 419743|B.40|Australia|2020-03-09	Oceania|hCoV-19/Australia/NSW636/2020|EPI ISL 490045|A|Australia|2020-07-05	0.0005445101	Oceania
Oceania|hCoV-19/Australia/VIC21/2020|EPI ISL 419740|B.40|Australia|2020-03-09	Oceania|hCoV-19/Australia/NSW636/2020|EPI ISL 490045|A|Australia|2020-07-05	0.0005785541	Oceania
Oceania|hCoV-19/Australia/VIC22/2020|EPI ISL 419742|B.1|Australia|2020-03-09	Oceania|hCoV-19/Australia/NSW636/2020|EPI ISL 490045|A|Australia|2020-07-05	0.0004763905	Oceania
Oceania|hCoV-19/Australia/NSW154/2020|EPI ISL 427652|B.1.1|Australia|2020-03-09	Oceania|hCoV-19/Australia/NSW636/2020|EPI ISL 490045|A|Australia|2020-07-05	0.0004423588	Oceania
Oceania|hCoV-19/Australia/NSW2155/2020|EPI ISL 500633|B.4|Australia|2020-03-09	Oceania|hCoV-19/Australia/NSW636/2020|EPI ISL 490045|A|Australia|2020-07-05	0.0004423760	Oceania
Oceania|hCoV-19/Australia/NSW2154/2020|EPI ISL 500632|B.1.1|Australia|2020-03-09	Oceania|hCoV-19/Australia/NSW636/2020|EPI ISL 490045|A|Australia|2020-07-05	0.0004764284	Oceania
Oceania|hCoV-19/Australia/VIC26/2020|EPI ISL 419745|B.3|Australia|2020-03-10	Oceania|hCoV-19/Australia/NSW636/2020|EPI ISL 490045|A|Australia|2020-07-05	0.0003402287	Oceania
Oceania|hCoV-19/Australia/NSW31/2020|EPI ISL 417392|B.4|Australia|2020-03-10	Oceania|hCoV-19/Australia/NSW636/2020|EPI ISL 490045|A|Australia|2020-07-05	0.0004423456	Oceania
Oceania|hCoV-19/Australia/VIC30/2020|EPI ISL 419749|B.4|Australia|2020-03-10	Oceania|hCoV-19/Australia/NSW636/2020|EPI ISL 490045|A|Australia|2020-07-05	0.0004083177	Oceania
Oceania|hCoV-19/Australia/VIC36/2020|EPI ISL 419765|B|Australia|2020-03-10	Oceania|hCoV-19/Australia/NSW636/2020|EPI ISL 490045|A|Australia|2020-07-05	0.0004083177	Oceania
Oceania|hCoV-19/Australia/VIC31/2020|EPI ISL 419750|B.1|Australia|2020-03-10	Oceania|hCoV-19/Australia/NSW636/2020|EPI ISL 490045|A|Australia|2020-07-05	0.0004082987	Oceania
Oceania|hCoV-19/Australia/NSW36/2020|EPI ISL 417394|B.40|Australia|2020-03-10	Oceania|hCoV-19/Australia/NSW636/2020|EPI ISL 490045|A|Australia|2020-07-05	0.0004764047	Oceania
Oceania|hCoV-19/Australia/NSW38/2020|EPI ISL 417396|B.6|Australia|2020-03-10	Oceania|hCoV-19/Australia/NSW636/2020|EPI ISL 490045|A|Australia|2020-07-05	0.0004423537	Oceania
Oceania|hCoV-19/Australia/NSW41/2020|EPI ISL 417399|B.40|Australia|2020-03-10	Oceania|hCoV-19/Australia/NSW636/2020|EPI ISL 490045|A|Australia|2020-07-05	0.0003742728	Oceania
Oceania|hCoV-19/Australia/NSW44/2020|EPI ISL 417400|B.6|Australia|2020-03-10	Oceania|hCoV-19/Australia/NSW636/2020|EPI ISL 490045|A|Australia|2020-07-05	0.0004423408	Oceania
Oceania|hCoV-19/Australia/NSW46/2020|EPI ISL 427658|B.3|Australia|2020-03-10	Oceania|hCoV-19/Australia/NSW636/2020|EPI ISL 490045|A|Australia|2020-07-05	0.0003403332	Oceania
Oceania|hCoV-19/Australia/NSW51/2020|EPI ISL 427660|B.40|Australia|2020-03-10	Oceania|hCoV-19/Australia/NSW636/2020|EPI ISL 490045|A|Australia|2020-07-05	0.0003742728	Oceania
Oceania|hCoV-19/Australia/NSW376/2020|EPI ISL 451636|B.4|Australia|2020-03-10	Oceania|hCoV-19/Australia/NSW636/2020|EPI ISL 490045|A|Australia|2020-07-05	0.0004763963	Oceania
Oceania|hCoV-19/Australia/NSW103/2020|EPI ISL 427657|B.1.5|Australia|2020-03-10	Oceania|hCoV-19/Australia/NSW636/2020|EPI ISL 490045|A|Australia|2020-07-05	0.0003402191	Oceania
Oceania|hCoV-19/Australia/NSW63/2020|EPI ISL 427664|B|Australia|2020-03-10	Oceania|hCoV-19/Australia/NSW636/2020|EPI ISL 490045|A|Australia|2020-07-05	0.0003062275	Oceania
Oceania|hCoV-19/Australia/NSW49/2020|EPI ISL 427659|B.6|Australia|2020-03-10	Oceania|hCoV-19/Australia/NSW636/2020|EPI ISL 490045|A|Australia|2020-07-05	0.0004423537	Oceania
Oceania|hCoV-19/Australia/NSW2159/2020|EPI ISL 500637|B.1.5|Australia|2020-03-10	Oceania|hCoV-19/Australia/NSW636/2020|EPI ISL 490045|A|Australia|2020-07-05	0.0003402422	Oceania
Oceania|hCoV-19/Australia/VIC29/2020|EPI ISL 419748|B.1.1|Australia|2020-03-10	Oceania|hCoV-19/Australia/NSW636/2020|EPI ISL 490045|A|Australia|2020-07-05	0.0004764283	Oceania
Oceania|hCoV-19/Australia/NSW2139/2020|EPI ISL 500627|B.4|Australia|2020-03-10	Oceania|hCoV-19/Australia/NSW636/2020|EPI ISL 490045|A|Australia|2020-07-05	0.0004764307	Oceania
Oceania|hCoV-19/New Zealand/20VR0712/2020|EPI ISL 456163|B.1.1|New Zealand|2020-03-11	Oceania|hCoV-19/Australia/NSW636/2020|EPI ISL 490045|A|Australia|2020-07-05	0.0004423585	Oceania
Oceania|hCoV-19/Australia/QLDID921/2020|EPI ISL 417033|B.6|Australia|2020-03-11	Oceania|hCoV-19/Australia/NSW636/2020|EPI ISL 490045|A|Australia|2020-07-05	0.0004083059	Oceania
Oceania|hCoV-19/Australia/VIC44/2020|EPI ISL 419767|B.1|Australia|2020-03-11	Oceania|hCoV-19/Australia/NSW636/2020|EPI ISL 490045|A|Australia|2020-07-05	0.0003742594	Oceania
Oceania|hCoV-19/Australia/VIC39/2020|EPI ISL 419757|B.1|Australia|2020-03-11	Oceania|hCoV-19/Australia/NSW636/2020|EPI ISL 490045|A|Australia|2020-07-05	0.0004763959	Oceania
Oceania|hCoV-19/Australia/QLDID920/2020|EPI ISL 417032|B.1.5|Australia|2020-03-11	Oceania|hCoV-19/Australia/NSW636/2020|EPI ISL 490045|A|Australia|2020-07-05	0.0003402188	Oceania
Oceania|hCoV-19/Australia/VIC45/2020|EPI ISL 419802|B.1.1|Australia|2020-03-11	Oceania|hCoV-19/Australia/NSW636/2020|EPI ISL 490045|A|Australia|2020-07-05	0.0004423584	Oceania
Oceania|hCoV-19/Australia/NSW40/2020|EPI ISL 417398|B.4|Australia|2020-03-11	Oceania|hCoV-19/Australia/NSW636/2020|EPI ISL 490045|A|Australia|2020-07-05	0.0005104500	Oceania
Oceania|hCoV-19/Australia/NSW52/2020|EPI ISL 417405|B|Australia|2020-03-11	Oceania|hCoV-19/Australia/NSW636/2020|EPI ISL 490045|A|Australia|2020-07-05	0.0003742728	Oceania
Oceania|hCoV-19/Australia/NSW39/2020|EPI ISL 417397|B.1.5|Australia|2020-03-11	Oceania|hCoV-19/Australia/NSW636/2020|EPI ISL 490045|A|Australia|2020-07-05	0.0003402191	Oceania
Oceania|hCoV-19/Australia/NSW102/2020|EPI ISL 427656|B.1.5|Australia|2020-03-11	Oceania|hCoV-19/Australia/NSW636/2020|EPI ISL 490045|A|Australia|2020-07-05	0.0003402191	Oceania
Oceania|hCoV-19/Australia/NSW34/2020|EPI ISL 427655|B.4|Australia|2020-03-11	Oceania|hCoV-19/Australia/NSW636/2020|EPI ISL 490045|A|Australia|2020-07-05	0.0004764047	Oceania
Oceania|hCoV-19/Australia/VIC38/2020|EPI ISL 419756|B.1.6|Australia|2020-03-11	Oceania|hCoV-19/Australia/NSW636/2020|EPI ISL 490045|A|Australia|2020-07-05	0.0004423274	Oceania
Oceania|hCoV-19/Australia/NSW218/2020|EPI ISL 427665|B.3|Australia|2020-03-11	Oceania|hCoV-19/Australia/NSW636/2020|EPI ISL 490045|A|Australia|2020-07-05	0.0003742899	Oceania
Oceania|hCoV-19/Australia/VIC43/2020|EPI ISL 419763|B.1.1|Australia|2020-03-11	Oceania|hCoV-19/Australia/NSW636/2020|EPI ISL 490045|A|Australia|2020-07-05	0.0004764672	Oceania
Oceania|hCoV-19/Australia/NSW2156/2020|EPI ISL 500634|B.39|Australia|2020-03-11	Oceania|hCoV-19/Australia/NSW636/2020|EPI ISL 490045|A|Australia|2020-07-05	0.0004764529	Oceania
Oceania|hCoV-19/Australia/TAS124/2020|EPI ISL 522589|B|Australia|2020-03-11	Oceania|hCoV-19/Australia/NSW636/2020|EPI ISL 490045|A|Australia|2020-07-05	0.0003834561	Oceania
Oceania|hCoV-19/New Zealand/CoV002/2020|EPI ISL 417212|B.31|New Zealand|2020-03-11	Oceania|hCoV-19/Australia/NSW636/2020|EPI ISL 490045|A|Australia|2020-07-05	0.0004764204	Oceania
Oceania|hCoV-19/Australia/VIC50/2020|EPI ISL 419766|B.1|Australia|2020-03-12	Oceania|hCoV-19/Australia/NSW636/2020|EPI ISL 490045|A|Australia|2020-07-05	0.0004082987	Oceania
Oceania|hCoV-19/Australia/VIC55/2020|EPI ISL 419776|B|Australia|2020-03-12	Oceania|hCoV-19/Australia/NSW636/2020|EPI ISL 490045|A|Australia|2020-07-05	0.0004083058	Oceania
Oceania|hCoV-19/Australia/VIC52/2020|EPI ISL 419768|B.1.1.71|Australia|2020-03-12	Oceania|hCoV-19/Australia/NSW636/2020|EPI ISL 490045|A|Australia|2020-07-05	0.0005104348	Oceania
Oceania|hCoV-19/Australia/VIC58/2020|EPI ISL 419784|B.4|Australia|2020-03-12	Oceania|hCoV-19/Australia/NSW636/2020|EPI ISL 490045|A|Australia|2020-07-05	0.0003742660	Oceania
Oceania|hCoV-19/Australia/VIC54/2020|EPI ISL 419770|B.1|Australia|2020-03-12	Oceania|hCoV-19/Australia/NSW636/2020|EPI ISL 490045|A|Australia|2020-07-05	0.0003742594	Oceania
Oceania|hCoV-19/Australia/VIC47/2020|EPI ISL 419759|B.40|Australia|2020-03-12	Oceania|hCoV-19/Australia/NSW636/2020|EPI ISL 490045|A|Australia|2020-07-05	0.0005785811	Oceania
Oceania|hCoV-19/Australia/NSW50/2020|EPI ISL 417404|B.1.1|Australia|2020-03-12	Oceania|hCoV-19/Australia/NSW636/2020|EPI ISL 490045|A|Australia|2020-07-05	0.0004763963	Oceania
Oceania|hCoV-19/Australia/NSW254/2020|EPI ISL 451519|B.4|Australia|2020-03-12	Oceania|hCoV-19/Australia/NSW636/2020|EPI ISL 490045|A|Australia|2020-07-05	0.0005785274	Oceania
Oceania|hCoV-19/Australia/VIC48/2020|EPI ISL 419762|B.1|Australia|2020-03-12	Oceania|hCoV-19/Australia/NSW636/2020|EPI ISL 490045|A|Australia|2020-07-05	0.0004083128	Oceania
Oceania|hCoV-19/Australia/NSW2158/2020|EPI ISL 500636|B.1.5|Australia|2020-03-12	Oceania|hCoV-19/Australia/NSW636/2020|EPI ISL 490045|A|Australia|2020-07-05	0.0003402420	Oceania
Oceania|hCoV-19/Australia/VIC49/2020|EPI ISL 419764|B.1|Australia|2020-03-12	Oceania|hCoV-19/Australia/NSW636/2020|EPI ISL 490045|A|Australia|2020-07-05	0.0004424832	Oceania
Oceania|hCoV-19/New Zealand/20VR0334/2020|EPI ISL 456157|B.1|New Zealand|2020-03-12	Oceania|hCoV-19/Australia/NSW636/2020|EPI ISL 490045|A|Australia|2020-07-05	0.0004508978	Oceania
Oceania|hCoV-19/Australia/VIC62/2020|EPI ISL 419774|B.1|Australia|2020-03-13	Oceania|hCoV-19/Australia/NSW636/2020|EPI ISL 490045|A|Australia|2020-07-05	0.0003742594	Oceania
Oceania|hCoV-19/Australia/NSW2011/2020|EPI ISL 500598|B.4|Australia|2020-03-13	Oceania|hCoV-19/Australia/NSW636/2020|EPI ISL 490045|A|Australia|2020-07-05	0.0005445164	Oceania
Oceania|hCoV-19/Australia/VIC66/2020|EPI ISL 419780|B.4|Australia|2020-03-13	Oceania|hCoV-19/Australia/NSW636/2020|EPI ISL 490045|A|Australia|2020-07-05	0.0003742660	Oceania
Oceania|hCoV-19/Australia/VIC70/2020|EPI ISL 419786|B|Australia|2020-03-13	Oceania|hCoV-19/Australia/NSW636/2020|EPI ISL 490045|A|Australia|2020-07-05	0.0003742725	Oceania
Oceania|hCoV-19/Australia/WA02/2020|EPI ISL 420532|B.1.98|Australia|2020-03-13	Oceania|hCoV-19/Australia/NSW636/2020|EPI ISL 490045|A|Australia|2020-07-05	0.0003742485	Oceania
Oceania|hCoV-19/Australia/NSW45/2020|EPI ISL 417401|B.6|Australia|2020-03-13	Oceania|hCoV-19/Australia/NSW636/2020|EPI ISL 490045|A|Australia|2020-07-05	0.0004083061	Oceania
Oceania|hCoV-19/Australia/NSW47/2020|EPI ISL 417402|B.1.5|Australia|2020-03-13	Oceania|hCoV-19/Australia/NSW636/2020|EPI ISL 490045|A|Australia|2020-07-05	0.0004083036	Oceania
Oceania|hCoV-19/Australia/NSW607/2020|EPI ISL 490017|B.40|Australia|2020-03-13	Oceania|hCoV-19/Australia/NSW636/2020|EPI ISL 490045|A|Australia|2020-07-05	0.0003742728	Oceania
Oceania|hCoV-19/Australia/NSW592/2020|EPI ISL 478704|B.1.5|Australia|2020-03-13	Oceania|hCoV-19/Australia/NSW636/2020|EPI ISL 490045|A|Australia|2020-07-05	0.0003402191	Oceania
Oceania|hCoV-19/Australia/NSW2147/2020|EPI ISL 500628|B.1.5|Australia|2020-03-13	Oceania|hCoV-19/Australia/NSW636/2020|EPI ISL 490045|A|Australia|2020-07-05	0.0004083267	Oceania
Oceania|hCoV-19/Australia/VIC64/2020|EPI ISL 419778|B.1|Australia|2020-03-13	Oceania|hCoV-19/Australia/NSW636/2020|EPI ISL 490045|A|Australia|2020-07-05	0.0004773647	Oceania
Oceania|hCoV-19/Australia/VIC61/2020|EPI ISL 419773|B|Australia|2020-03-13	Oceania|hCoV-19/Australia/NSW636/2020|EPI ISL 490045|A|Australia|2020-07-05	0.0004111503	Oceania
Oceania|hCoV-19/Australia/VIC63/2020|EPI ISL 419775|B.1|Australia|2020-03-13	Oceania|hCoV-19/Australia/NSW636/2020|EPI ISL 490045|A|Australia|2020-07-05	0.0003771847	Oceania
Oceania|hCoV-19/Australia/VIC82/2020|EPI ISL 419794|B.40|Australia|2020-03-14	Oceania|hCoV-19/Australia/NSW636/2020|EPI ISL 490045|A|Australia|2020-07-05	0.0004083175	Oceania
Oceania|hCoV-19/Australia/VIC83/2020|EPI ISL 419799|B|Australia|2020-03-14	Oceania|hCoV-19/Australia/NSW636/2020|EPI ISL 490045|A|Australia|2020-07-05	0.0004083058	Oceania
Oceania|hCoV-19/Australia/VIC80/2020|EPI ISL 419792|B.40|Australia|2020-03-14	Oceania|hCoV-19/Australia/NSW636/2020|EPI ISL 490045|A|Australia|2020-07-05	0.0004083177	Oceania
Oceania|hCoV-19/Australia/NSW2005/2020|EPI ISL 500597|B.1|Australia|2020-03-14	Oceania|hCoV-19/Australia/NSW636/2020|EPI ISL 490045|A|Australia|2020-07-05	0.0004083105	Oceania
Oceania|hCoV-19/Australia/VIC84/2020|EPI ISL 419803|B.39|Australia|2020-03-14	Oceania|hCoV-19/Australia/NSW636/2020|EPI ISL 490045|A|Australia|2020-07-05	0.0004764126	Oceania
Oceania|hCoV-19/Australia/VIC78/2020|EPI ISL 419790|B|Australia|2020-03-14	Oceania|hCoV-19/Australia/NSW636/2020|EPI ISL 490045|A|Australia|2020-07-05	0.0003062272	Oceania
Oceania|hCoV-19/Australia/QLDID923/2020|EPI ISL 418801|B.1|Australia|2020-03-14	Oceania|hCoV-19/Australia/NSW636/2020|EPI ISL 490045|A|Australia|2020-07-05	0.0003742594	Oceania
Oceania|hCoV-19/Australia/WA03/2020|EPI ISL 420533|B.1|Australia|2020-03-14	Oceania|hCoV-19/Australia/NSW636/2020|EPI ISL 490045|A|Australia|2020-07-05	0.0004082987	Oceania
Oceania|hCoV-19/Australia/WA01/2020|EPI ISL 420531|B.1.98|Australia|2020-03-14	Oceania|hCoV-19/Australia/NSW636/2020|EPI ISL 490045|A|Australia|2020-07-05	0.0004082796	Oceania
Oceania|hCoV-19/Australia/NSW54/2020|EPI ISL 417407|B.1.1|Australia|2020-03-14	Oceania|hCoV-19/Australia/NSW636/2020|EPI ISL 490045|A|Australia|2020-07-05	0.0004423588	Oceania
Oceania|hCoV-19/Australia/NSW48/2020|EPI ISL 417403|B.6|Australia|2020-03-14	Oceania|hCoV-19/Australia/NSW636/2020|EPI ISL 490045|A|Australia|2020-07-05	0.0004083061	Oceania
Oceania|hCoV-19/Australia/NSW256/2020|EPI ISL 451521|B.4|Australia|2020-03-14	Oceania|hCoV-19/Australia/NSW636/2020|EPI ISL 490045|A|Australia|2020-07-05	0.0004763824	Oceania
Oceania|hCoV-19/Australia/NSW583/2020|EPI ISL 478695|B.40|Australia|2020-03-14	Oceania|hCoV-19/Australia/NSW636/2020|EPI ISL 490045|A|Australia|2020-07-05	0.0003742728	Oceania
Oceania|hCoV-19/Australia/NSW582/2020|EPI ISL 478694|B.40|Australia|2020-03-14	Oceania|hCoV-19/Australia/NSW636/2020|EPI ISL 490045|A|Australia|2020-07-05	0.0004083061	Oceania
Oceania|hCoV-19/Australia/VIC79/2020|EPI ISL 419791|B.40|Australia|2020-03-14	Oceania|hCoV-19/Australia/NSW636/2020|EPI ISL 490045|A|Australia|2020-07-05	0.0003742856	Oceania
Oceania|hCoV-19/Australia/NSW2146/2020|EPI ISL 509503|B.40|Australia|2020-03-14	Oceania|hCoV-19/Australia/NSW636/2020|EPI ISL 490045|A|Australia|2020-07-05	0.0003742853	Oceania
Oceania|hCoV-19/Australia/VIC81/2020|EPI ISL 419793|B.40|Australia|2020-03-14	Oceania|hCoV-19/Australia/NSW636/2020|EPI ISL 490045|A|Australia|2020-07-05	0.0003742853	Oceania
Oceania|hCoV-19/Australia/SAP215/2020|EPI ISL 468001|B.1.1|Australia|2020-03-14	Oceania|hCoV-19/Australia/NSW636/2020|EPI ISL 490045|A|Australia|2020-07-05	0.0004425089	Oceania
Oceania|hCoV-19/Australia/VIC87/2020|EPI ISL 419797|B.40|Australia|2020-03-15	Oceania|hCoV-19/Australia/NSW636/2020|EPI ISL 490045|A|Australia|2020-07-05	0.0004423533	Oceania
Oceania|hCoV-19/Australia/NSW2144/2020|EPI ISL 527008|B.39|Australia|2020-03-15	Oceania|hCoV-19/Australia/NSW636/2020|EPI ISL 490045|A|Australia|2020-07-05	0.0004764127	Oceania
Oceania|hCoV-19/Australia/SAP111/2020|EPI ISL 451131|B.1.1|Australia|2020-03-15	Oceania|hCoV-19/Australia/NSW636/2020|EPI ISL 490045|A|Australia|2020-07-05	0.0004423584	Oceania
Oceania|hCoV-19/Australia/VIC90/2020|EPI ISL 419801|B.1.1|Australia|2020-03-15	Oceania|hCoV-19/Australia/NSW636/2020|EPI ISL 490045|A|Australia|2020-07-05	0.0004764097	Oceania
Oceania|hCoV-19/Australia/NSW2004/2020|EPI ISL 500596|B.1.5|Australia|2020-03-15	Oceania|hCoV-19/Australia/NSW636/2020|EPI ISL 490045|A|Australia|2020-07-05	0.0004423121	Oceania
Oceania|hCoV-19/Australia/VIC89/2020|EPI ISL 419800|B.1|Australia|2020-03-15	Oceania|hCoV-19/Australia/NSW636/2020|EPI ISL 490045|A|Australia|2020-07-05	0.0004082914	Oceania
Oceania|hCoV-19/New Zealand/20VR0276/2020|EPI ISL 416539|A|New Zealand|2020-03-15	Oceania|hCoV-19/Australia/NSW636/2020|EPI ISL 490045|A|Australia|2020-07-05	0.0002721685	Oceania
Oceania|hCoV-19/Australia/ACT0082/2020|EPI ISL 498542|B.1.1|Australia|2020-03-15	Oceania|hCoV-19/Australia/NSW636/2020|EPI ISL 490045|A|Australia|2020-07-05	0.0004763959	Oceania
Oceania|hCoV-19/Australia/VIC92/2020|EPI ISL 419809|B.1.5|Australia|2020-03-15	Oceania|hCoV-19/Australia/NSW636/2020|EPI ISL 490045|A|Australia|2020-07-05	0.0003402188	Oceania
Oceania|hCoV-19/Australia/NSW112/2020|EPI ISL 427666|B.1.5|Australia|2020-03-15	Oceania|hCoV-19/Australia/NSW636/2020|EPI ISL 490045|A|Australia|2020-07-05	0.0004083036	Oceania
Oceania|hCoV-19/Australia/VIC91/2020|EPI ISL 419804|B.1.5|Australia|2020-03-15	Oceania|hCoV-19/Australia/NSW636/2020|EPI ISL 490045|A|Australia|2020-07-05	0.0004083473	Oceania
Oceania|hCoV-19/Australia/SAP220/2020|EPI ISL 467995|B.1.5|Australia|2020-03-15	Oceania|hCoV-19/Australia/NSW636/2020|EPI ISL 490045|A|Australia|2020-07-05	0.0003769799	Oceania
Oceania|hCoV-19/Australia/VIC09/2020|EPI ISL 416515|B|Australia|2020-03-15	Oceania|hCoV-19/Australia/NSW636/2020|EPI ISL 490045|A|Australia|2020-07-05	0.0004117938	Oceania
Oceania|hCoV-19/Australia/VIC93/2020|EPI ISL 419815|B.3|Australia|2020-03-15	Oceania|hCoV-19/Australia/NSW636/2020|EPI ISL 490045|A|Australia|2020-07-05	0.0003440675	Oceania
Oceania|hCoV-19/Australia/SAP410/2020|EPI ISL 492175|B.6|Australia|2020-03-15	Oceania|hCoV-19/Australia/NSW636/2020|EPI ISL 490045|A|Australia|2020-07-05	0.0005336302	Oceania
Oceania|hCoV-19/Australia/SAP439/2020|EPI ISL 508130|B.6|Australia|2020-03-16	Oceania|hCoV-19/Australia/NSW636/2020|EPI ISL 490045|A|Australia|2020-07-05	0.0004083051	Oceania
Oceania|hCoV-19/Australia/VIC97/2020|EPI ISL 419808|B.4|Australia|2020-03-16	Oceania|hCoV-19/Australia/NSW636/2020|EPI ISL 490045|A|Australia|2020-07-05	0.0003742660	Oceania
Oceania|hCoV-19/Australia/VIC99/2020|EPI ISL 419811|B.1|Australia|2020-03-16	Oceania|hCoV-19/Australia/NSW636/2020|EPI ISL 490045|A|Australia|2020-07-05	0.0005444848	Oceania
Oceania|hCoV-19/Australia/VIC141/2020|EPI ISL 419838|B.1.5|Australia|2020-03-16	Oceania|hCoV-19/Australia/NSW636/2020|EPI ISL 490045|A|Australia|2020-07-05	0.0003402188	Oceania
Oceania|hCoV-19/Australia/SAP112/2020|EPI ISL 468016|B.1.1|Australia|2020-03-16	Oceania|hCoV-19/Australia/NSW636/2020|EPI ISL 490045|A|Australia|2020-07-05	0.0004423584	Oceania
Oceania|hCoV-19/Australia/VIC142/2020|EPI ISL 419839|B.1|Australia|2020-03-16	Oceania|hCoV-19/Australia/NSW636/2020|EPI ISL 490045|A|Australia|2020-07-05	0.0004423534	Oceania
Oceania|hCoV-19/Australia/NSW2151/2020|EPI ISL 500631|B|Australia|2020-03-16	Oceania|hCoV-19/Australia/NSW636/2020|EPI ISL 490045|A|Australia|2020-07-05	0.0002721685	Oceania
Oceania|hCoV-19/Australia/NSW2149/2020|EPI ISL 500630|B.1.1.10|Australia|2020-03-16	Oceania|hCoV-19/Australia/NSW636/2020|EPI ISL 490045|A|Australia|2020-07-05	0.0005104497	Oceania
Oceania|hCoV-19/New Zealand/20VR0993/2020|EPI ISL 456176|B|New Zealand|2020-03-16	Oceania|hCoV-19/Australia/NSW636/2020|EPI ISL 490045|A|Australia|2020-07-05	0.0003062129	Oceania
Oceania|hCoV-19/Australia/VIC143/2020|EPI ISL 419840|B.1.1|Australia|2020-03-16	Oceania|hCoV-19/Australia/NSW636/2020|EPI ISL 490045|A|Australia|2020-07-05	0.0005104349	Oceania
Oceania|hCoV-19/Australia/VIC96/2020|EPI ISL 419807|B|Australia|2020-03-16	Oceania|hCoV-19/Australia/NSW636/2020|EPI ISL 490045|A|Australia|2020-07-05	0.0002721836	Oceania
Oceania|hCoV-19/Australia/NSW58/2020|EPI ISL 417410|B.40|Australia|2020-03-16	Oceania|hCoV-19/Australia/NSW636/2020|EPI ISL 490045|A|Australia|2020-07-05	0.0004083180	Oceania
Oceania|hCoV-19/Australia/NSW57/2020|EPI ISL 417409|B.40|Australia|2020-03-16	Oceania|hCoV-19/Australia/NSW636/2020|EPI ISL 490045|A|Australia|2020-07-05	0.0004763908	Oceania
Oceania|hCoV-19/Australia/NSW104/2020|EPI ISL 427677|B.1.5|Australia|2020-03-16	Oceania|hCoV-19/Australia/NSW636/2020|EPI ISL 490045|A|Australia|2020-07-05	0.0003402191	Oceania
Oceania|hCoV-19/Australia/NSW75/2020|EPI ISL 427703|B.40|Australia|2020-03-16	Oceania|hCoV-19/Australia/NSW636/2020|EPI ISL 490045|A|Australia|2020-07-05	0.0003742728	Oceania
Oceania|hCoV-19/Australia/NSW88/2020|EPI ISL 427702|B.40|Australia|2020-03-16	Oceania|hCoV-19/Australia/NSW636/2020|EPI ISL 490045|A|Australia|2020-07-05	0.0004423615	Oceania
Oceania|hCoV-19/Australia/NSW158/2020|EPI ISL 427735|B.1.1|Australia|2020-03-16	Oceania|hCoV-19/Australia/NSW636/2020|EPI ISL 490045|A|Australia|2020-07-05	0.0004763963	Oceania
Oceania|hCoV-19/Australia/NSW111/2020|EPI ISL 427661|B.1.5|Australia|2020-03-16	Oceania|hCoV-19/Australia/NSW636/2020|EPI ISL 490045|A|Australia|2020-07-05	0.0004083036	Oceania
Oceania|hCoV-19/Australia/VIC146/2020|EPI ISL 419843|B.40|Australia|2020-03-17	Oceania|hCoV-19/Australia/NSW636/2020|EPI ISL 490045|A|Australia|2020-07-05	0.0004083061	Oceania
Oceania|hCoV-19/Australia/VIC327/2020|EPI ISL 426637|B.40|Australia|2020-03-17	Oceania|hCoV-19/Australia/NSW636/2020|EPI ISL 490045|A|Australia|2020-07-05	0.0003742726	Oceania
Oceania|hCoV-19/Australia/VIC157/2020|EPI ISL 419854|B.1|Australia|2020-03-17	Oceania|hCoV-19/Australia/NSW636/2020|EPI ISL 490045|A|Australia|2020-07-05	0.0004082914	Oceania
Oceania|hCoV-19/Australia/VIC151/2020|EPI ISL 419848|B|Australia|2020-03-17	Oceania|hCoV-19/Australia/NSW636/2020|EPI ISL 490045|A|Australia|2020-07-05	0.0004083177	Oceania
Oceania|hCoV-19/Australia/VIC154/2020|EPI ISL 419851|B.1.5|Australia|2020-03-17	Oceania|hCoV-19/Australia/NSW636/2020|EPI ISL 490045|A|Australia|2020-07-05	0.0004082914	Oceania
Oceania|hCoV-19/Australia/VIC144/2020|EPI ISL 419841|B.1.1|Australia|2020-03-17	Oceania|hCoV-19/Australia/NSW636/2020|EPI ISL 490045|A|Australia|2020-07-05	0.0004763959	Oceania
Oceania|hCoV-19/Australia/VIC148/2020|EPI ISL 419845|B.1|Australia|2020-03-17	Oceania|hCoV-19/Australia/NSW636/2020|EPI ISL 490045|A|Australia|2020-07-05	0.0004082987	Oceania
Oceania|hCoV-19/Australia/VIC153/2020|EPI ISL 419850|B.1.1|Australia|2020-03-17	Oceania|hCoV-19/Australia/NSW636/2020|EPI ISL 490045|A|Australia|2020-07-05	0.0005104349	Oceania
Oceania|hCoV-19/Australia/VIC152/2020|EPI ISL 419849|B|Australia|2020-03-17	Oceania|hCoV-19/Australia/NSW636/2020|EPI ISL 490045|A|Australia|2020-07-05	0.0003742725	Oceania
Oceania|hCoV-19/Australia/VIC106/2020|EPI ISL 419820|B.1.5|Australia|2020-03-17	Oceania|hCoV-19/Australia/NSW636/2020|EPI ISL 490045|A|Australia|2020-07-05	0.0004423249	Oceania
Oceania|hCoV-19/Australia/VIC329/2020|EPI ISL 426639|B.1.5|Australia|2020-03-17	Oceania|hCoV-19/Australia/NSW636/2020|EPI ISL 490045|A|Australia|2020-07-05	0.0004083177	Oceania
Oceania|hCoV-19/Australia/VIC149/2020|EPI ISL 419846|B.1|Australia|2020-03-17	Oceania|hCoV-19/Australia/NSW636/2020|EPI ISL 490045|A|Australia|2020-07-05	0.0004764127	Oceania
Oceania|hCoV-19/Australia/VIC156/2020|EPI ISL 419853|B.1.1|Australia|2020-03-17	Oceania|hCoV-19/Australia/NSW636/2020|EPI ISL 490045|A|Australia|2020-07-05	0.0004423584	Oceania
Oceania|hCoV-19/Australia/VIC155/2020|EPI ISL 419852|B.1|Australia|2020-03-17	Oceania|hCoV-19/Australia/NSW636/2020|EPI ISL 490045|A|Australia|2020-07-05	0.0004423328	Oceania
Oceania|hCoV-19/Australia/VIC105/2020|EPI ISL 419819|B.1.255|Australia|2020-03-17	Oceania|hCoV-19/Australia/NSW636/2020|EPI ISL 490045|A|Australia|2020-07-05	0.0004423327	Oceania
Oceania|hCoV-19/New Zealand/20VR0994/2020|EPI ISL 456177|B.31|New Zealand|2020-03-17	Oceania|hCoV-19/Australia/NSW636/2020|EPI ISL 490045|A|Australia|2020-07-05	0.0004764266	Oceania
Oceania|hCoV-19/Australia/NSW62/2020|EPI ISL 417412|B.3|Australia|2020-03-17	Oceania|hCoV-19/Australia/NSW636/2020|EPI ISL 490045|A|Australia|2020-07-05	0.0003402290	Oceania
Oceania|hCoV-19/Australia/SAP181/2020|EPI ISL 492122|B.1|Australia|2020-03-18	Oceania|hCoV-19/Australia/NSW636/2020|EPI ISL 490045|A|Australia|2020-07-05	0.0004423537	Oceania
Oceania|hCoV-19/Australia/QLDID924/2020|EPI ISL 418802|B.1.1|Australia|2020-03-18	Oceania|hCoV-19/Australia/NSW636/2020|EPI ISL 490045|A|Australia|2020-07-05	0.0004763959	Oceania
Oceania|hCoV-19/Australia/VIC174/2020|EPI ISL 419871|B.1.5|Australia|2020-03-18	Oceania|hCoV-19/Australia/NSW636/2020|EPI ISL 490045|A|Australia|2020-07-05	0.0003402188	Oceania
Oceania|hCoV-19/Australia/VIC166/2020|EPI ISL 419863|B.1|Australia|2020-03-18	Oceania|hCoV-19/Australia/NSW636/2020|EPI ISL 490045|A|Australia|2020-07-05	0.0004764043	Oceania
Oceania|hCoV-19/Australia/SAP159/2020|EPI ISL 492116|B.1.1|Australia|2020-03-18	Oceania|hCoV-19/Australia/NSW636/2020|EPI ISL 490045|A|Australia|2020-07-05	0.0005445260	Oceania
Oceania|hCoV-19/Australia/VIC170/2020|EPI ISL 419867|B.1.5|Australia|2020-03-18	Oceania|hCoV-19/Australia/NSW636/2020|EPI ISL 490045|A|Australia|2020-07-05	0.0004423121	Oceania
Oceania|hCoV-19/Australia/VIC163/2020|EPI ISL 419860|B.1.1|Australia|2020-03-18	Oceania|hCoV-19/Australia/NSW636/2020|EPI ISL 490045|A|Australia|2020-07-05	0.0005104587	Oceania
Oceania|hCoV-19/Australia/VIC176/2020|EPI ISL 419873|B.31|Australia|2020-03-18	Oceania|hCoV-19/Australia/NSW636/2020|EPI ISL 490045|A|Australia|2020-07-05	0.0004423740	Oceania
Oceania|hCoV-19/Australia/VIC171/2020|EPI ISL 419868|B.40|Australia|2020-03-18	Oceania|hCoV-19/Australia/NSW636/2020|EPI ISL 490045|A|Australia|2020-07-05	0.0005445197	Oceania
Oceania|hCoV-19/Australia/QLDID926/2020|EPI ISL 418804|B.1.1|Australia|2020-03-18	Oceania|hCoV-19/Australia/NSW636/2020|EPI ISL 490045|A|Australia|2020-07-05	0.0005104587	Oceania
Oceania|hCoV-19/Australia/VIC172/2020|EPI ISL 419869|B.40|Australia|2020-03-18	Oceania|hCoV-19/Australia/NSW636/2020|EPI ISL 490045|A|Australia|2020-07-05	0.0004764127	Oceania
Oceania|hCoV-19/Australia/VIC158/2020|EPI ISL 419855|B.1|Australia|2020-03-18	Oceania|hCoV-19/Australia/NSW636/2020|EPI ISL 490045|A|Australia|2020-07-05	0.0005445102	Oceania
Oceania|hCoV-19/Australia/QLDID925/2020|EPI ISL 418803|B.1|Australia|2020-03-18	Oceania|hCoV-19/Australia/NSW636/2020|EPI ISL 490045|A|Australia|2020-07-05	0.0004082987	Oceania
Oceania|hCoV-19/Australia/VIC178/2020|EPI ISL 419875|B.1.1|Australia|2020-03-18	Oceania|hCoV-19/Australia/NSW636/2020|EPI ISL 490045|A|Australia|2020-07-05	0.0005104347	Oceania
Oceania|hCoV-19/Australia/VIC109/2020|EPI ISL 419718|B.1.1|Australia|2020-03-18	Oceania|hCoV-19/Australia/NSW636/2020|EPI ISL 490045|A|Australia|2020-07-05	0.0004423584	Oceania
Oceania|hCoV-19/New Zealand/20VR0760/2020|EPI ISL 456165|B.1.5|New Zealand|2020-03-18	Oceania|hCoV-19/Australia/NSW636/2020|EPI ISL 490045|A|Australia|2020-07-05	0.0003742594	Oceania
Oceania|hCoV-19/New Zealand/20VR0770/2020|EPI ISL 456168|B.39|New Zealand|2020-03-18	Oceania|hCoV-19/Australia/NSW636/2020|EPI ISL 490045|A|Australia|2020-07-05	0.0004764042	Oceania
Oceania|hCoV-19/Australia/SAP186/2020|EPI ISL 492125|B.1|Australia|2020-03-19	Oceania|hCoV-19/Australia/NSW636/2020|EPI ISL 490045|A|Australia|2020-07-05	0.0004764127	Oceania
Oceania|hCoV-19/Australia/SAP368/2020|EPI ISL 492133|B.1.1|Australia|2020-03-19	Oceania|hCoV-19/Australia/NSW636/2020|EPI ISL 490045|A|Australia|2020-07-05	0.0004764098	Oceania
Oceania|hCoV-19/Australia/NSW2169/2020|EPI ISL 500640|B.6|Australia|2020-03-19	Oceania|hCoV-19/Australia/NSW636/2020|EPI ISL 490045|A|Australia|2020-07-05	0.0005104438	Oceania
Oceania|hCoV-19/Australia/VIC186/2020|EPI ISL 419882|B.40|Australia|2020-03-19	Oceania|hCoV-19/Australia/NSW636/2020|EPI ISL 490045|A|Australia|2020-07-05	0.0004083177	Oceania
Oceania|hCoV-19/Australia/VIC184/2020|EPI ISL 419880|B.1|Australia|2020-03-19	Oceania|hCoV-19/Australia/NSW636/2020|EPI ISL 490045|A|Australia|2020-07-05	0.0004423328	Oceania
Oceania|hCoV-19/Australia/VIC203/2020|EPI ISL 419898|B.40|Australia|2020-03-19	Oceania|hCoV-19/Australia/NSW636/2020|EPI ISL 490045|A|Australia|2020-07-05	0.0005785372	Oceania
Oceania|hCoV-19/Australia/SAP395/2020|EPI ISL 492160|B.1.1|Australia|2020-03-19	Oceania|hCoV-19/Australia/NSW636/2020|EPI ISL 490045|A|Australia|2020-07-05	0.0005104496	Oceania
Oceania|hCoV-19/New Zealand/20VR1110/2020|EPI ISL 456191|B.1.5|New Zealand|2020-03-19	Oceania|hCoV-19/Australia/NSW636/2020|EPI ISL 490045|A|Australia|2020-07-05	0.0004423740	Oceania
Oceania|hCoV-19/Australia/VIC180/2020|EPI ISL 419877|B|Australia|2020-03-19	Oceania|hCoV-19/Australia/NSW636/2020|EPI ISL 490045|A|Australia|2020-07-05	0.0002721558	Oceania
Oceania|hCoV-19/Australia/WA36/2020|EPI ISL 470853|B.39|Australia|2020-03-19	Oceania|hCoV-19/Australia/NSW636/2020|EPI ISL 490045|A|Australia|2020-07-05	0.0004763904	Oceania
Oceania|hCoV-19/Australia/VIC192/2020|EPI ISL 419888|B.1|Australia|2020-03-19	Oceania|hCoV-19/Australia/NSW636/2020|EPI ISL 490045|A|Australia|2020-07-05	0.0003742594	Oceania
Oceania|hCoV-19/Australia/VIC201/2020|EPI ISL 419896|B.1|Australia|2020-03-19	Oceania|hCoV-19/Australia/NSW636/2020|EPI ISL 490045|A|Australia|2020-07-05	0.0004423327	Oceania
Oceania|hCoV-19/Australia/VIC188/2020|EPI ISL 419884|B.6|Australia|2020-03-19	Oceania|hCoV-19/Australia/NSW636/2020|EPI ISL 490045|A|Australia|2020-07-05	0.0004764127	Oceania
Oceania|hCoV-19/Australia/SAP036/2020|EPI ISL 450194|B.1|Australia|2020-03-19	Oceania|hCoV-19/Australia/NSW636/2020|EPI ISL 490045|A|Australia|2020-07-05	0.0004423534	Oceania
Oceania|hCoV-19/Australia/VIC190/2020|EPI ISL 419886|B.1.1|Australia|2020-03-19	Oceania|hCoV-19/Australia/NSW636/2020|EPI ISL 490045|A|Australia|2020-07-05	0.0004423584	Oceania
Oceania|hCoV-19/Australia/SAP372/2020|EPI ISL 492137|B.1|Australia|2020-03-19	Oceania|hCoV-19/Australia/NSW636/2020|EPI ISL 490045|A|Australia|2020-07-05	0.0004423456	Oceania
Oceania|hCoV-19/Australia/VIC191/2020|EPI ISL 419887|B.1.1|Australia|2020-03-19	Oceania|hCoV-19/Australia/NSW636/2020|EPI ISL 490045|A|Australia|2020-07-05	0.0005104349	Oceania
Oceania|hCoV-19/Australia/VIC218/2020|EPI ISL 419913|B.40|Australia|2020-03-20	Oceania|hCoV-19/Australia/NSW636/2020|EPI ISL 490045|A|Australia|2020-07-05	0.0005785373	Oceania
Oceania|hCoV-19/Australia/SAP397/2020|EPI ISL 492162|B.1.5|Australia|2020-03-20	Oceania|hCoV-19/Australia/NSW636/2020|EPI ISL 490045|A|Australia|2020-07-05	0.0004082914	Oceania
Oceania|hCoV-19/Guam/GU NHG 03/2020|EPI ISL 445000|B.6|Guam|2020-03-20	Oceania|hCoV-19/Australia/NSW636/2020|EPI ISL 490045|A|Australia|2020-07-05	0.0004423612	Oceania
Oceania|hCoV-19/Australia/VIC123/2020|EPI ISL 419731|B.1.1|Australia|2020-03-20	Oceania|hCoV-19/Australia/NSW636/2020|EPI ISL 490045|A|Australia|2020-07-05	0.0004764044	Oceania
Oceania|hCoV-19/Australia/SAP374/2020|EPI ISL 492139|B.1|Australia|2020-03-20	Oceania|hCoV-19/Australia/NSW636/2020|EPI ISL 490045|A|Australia|2020-07-05	0.0005104291	Oceania
Oceania|hCoV-19/Australia/SAP386/2020|EPI ISL 492151|B.1.1|Australia|2020-03-20	Oceania|hCoV-19/Australia/NSW636/2020|EPI ISL 490045|A|Australia|2020-07-05	0.0004764099	Oceania
Oceania|hCoV-19/Australia/SAP380/2020|EPI ISL 492145|B.6|Australia|2020-03-20	Oceania|hCoV-19/Australia/NSW636/2020|EPI ISL 490045|A|Australia|2020-07-05	0.0004423612	Oceania
Oceania|hCoV-19/Australia/VIC129/2020|EPI ISL 419732|B|Australia|2020-03-20	Oceania|hCoV-19/Australia/NSW636/2020|EPI ISL 490045|A|Australia|2020-07-05	0.0002721836	Oceania
Oceania|hCoV-19/Australia/VIC214/2020|EPI ISL 419909|B.1|Australia|2020-03-20	Oceania|hCoV-19/Australia/NSW636/2020|EPI ISL 490045|A|Australia|2020-07-05	0.0004423456	Oceania
Oceania|hCoV-19/Australia/VIC339/2020|EPI ISL 426648|B.1.1.71|Australia|2020-03-20	Oceania|hCoV-19/Australia/NSW636/2020|EPI ISL 490045|A|Australia|2020-07-05	0.0005104587	Oceania
Oceania|hCoV-19/Australia/VIC342/2020|EPI ISL 426651|B.31|Australia|2020-03-20	Oceania|hCoV-19/Australia/NSW636/2020|EPI ISL 490045|A|Australia|2020-07-05	0.0005104767	Oceania
Oceania|hCoV-19/Australia/NSW2043/2020|EPI ISL 500614|B.1.98|Australia|2020-03-20	Oceania|hCoV-19/Australia/NSW636/2020|EPI ISL 490045|A|Australia|2020-07-05	0.0003742485	Oceania
Oceania|hCoV-19/New Zealand/20VR1276/2020|EPI ISL 456201|B.31|New Zealand|2020-03-20	Oceania|hCoV-19/Australia/NSW636/2020|EPI ISL 490045|A|Australia|2020-07-05	0.0006126280	Oceania
Oceania|hCoV-19/Australia/VIC216/2020|EPI ISL 419911|B.1|Australia|2020-03-20	Oceania|hCoV-19/Australia/NSW636/2020|EPI ISL 490045|A|Australia|2020-07-05	0.0004423328	Oceania
Oceania|hCoV-19/Australia/VIC341/2020|EPI ISL 426650|B.1.5|Australia|2020-03-20	Oceania|hCoV-19/Australia/NSW636/2020|EPI ISL 490045|A|Australia|2020-07-05	0.0004423378	Oceania
Oceania|hCoV-19/Australia/VIC211/2020|EPI ISL 419906|B.1|Australia|2020-03-20	Oceania|hCoV-19/Australia/NSW636/2020|EPI ISL 490045|A|Australia|2020-07-05	0.0004423534	Oceania
Oceania|hCoV-19/Australia/VIC114/2020|EPI ISL 419725|B.1.5|Australia|2020-03-20	Oceania|hCoV-19/Australia/NSW636/2020|EPI ISL 490045|A|Australia|2020-07-05	0.0003742594	Oceania
Oceania|hCoV-19/Australia/NSW2207/2020|EPI ISL 500665|B.1.1|Australia|2020-03-21	Oceania|hCoV-19/Australia/NSW636/2020|EPI ISL 490045|A|Australia|2020-07-05	0.0004764182	Oceania
Oceania|hCoV-19/Australia/VIC234/2020|EPI ISL 419929|B.1.272|Australia|2020-03-21	Oceania|hCoV-19/Australia/NSW636/2020|EPI ISL 490045|A|Australia|2020-07-05	0.0004763905	Oceania
Oceania|hCoV-19/Australia/SAP370/2020|EPI ISL 492135|B.1.5|Australia|2020-03-21	Oceania|hCoV-19/Australia/NSW636/2020|EPI ISL 490045|A|Australia|2020-07-05	0.0004423456	Oceania
Oceania|hCoV-19/Australia/VIC236/2020|EPI ISL 419931|B.1|Australia|2020-03-21	Oceania|hCoV-19/Australia/NSW636/2020|EPI ISL 490045|A|Australia|2020-07-05	0.0004423456	Oceania
Oceania|hCoV-19/Australia/VIC249/2020|EPI ISL 419944|B.1.1.254|Australia|2020-03-21	Oceania|hCoV-19/Australia/NSW636/2020|EPI ISL 490045|A|Australia|2020-07-05	0.0005104497	Oceania
Oceania|hCoV-19/Australia/VIC242/2020|EPI ISL 419937|B|Australia|2020-03-21	Oceania|hCoV-19/Australia/NSW636/2020|EPI ISL 490045|A|Australia|2020-07-05	0.0002721836	Oceania
Oceania|hCoV-19/Australia/VIC238/2020|EPI ISL 419933|B.1.1|Australia|2020-03-21	Oceania|hCoV-19/Australia/NSW636/2020|EPI ISL 490045|A|Australia|2020-07-05	0.0004423584	Oceania
Oceania|hCoV-19/Australia/VIC354/2020|EPI ISL 426662|B.1.1.1|Australia|2020-03-21	Oceania|hCoV-19/Australia/NSW636/2020|EPI ISL 490045|A|Australia|2020-07-05	0.0007147729	Oceania
Oceania|hCoV-19/Australia/VIC258/2020|EPI ISL 419951|B.1|Australia|2020-03-21	Oceania|hCoV-19/Australia/NSW636/2020|EPI ISL 490045|A|Australia|2020-07-05	0.0004763683	Oceania
Oceania|hCoV-19/Australia/VIC353/2020|EPI ISL 426661|B.1.1|Australia|2020-03-21	Oceania|hCoV-19/Australia/NSW636/2020|EPI ISL 490045|A|Australia|2020-07-05	0.0004763959	Oceania
Oceania|hCoV-19/Australia/NSW2259/2020|EPI ISL 500696|B.1.1|Australia|2020-03-21	Oceania|hCoV-19/Australia/NSW636/2020|EPI ISL 490045|A|Australia|2020-07-05	0.0005104586	Oceania
Oceania|hCoV-19/Australia/VIC261/2020|EPI ISL 419954|B.1|Australia|2020-03-21	Oceania|hCoV-19/Australia/NSW636/2020|EPI ISL 490045|A|Australia|2020-07-05	0.0004423328	Oceania
Oceania|hCoV-19/Australia/VIC237/2020|EPI ISL 419932|B.6|Australia|2020-03-21	Oceania|hCoV-19/Australia/NSW636/2020|EPI ISL 490045|A|Australia|2020-07-05	0.0005444943	Oceania
Oceania|hCoV-19/Australia/VIC246/2020|EPI ISL 419941|B.1|Australia|2020-03-21	Oceania|hCoV-19/Australia/NSW636/2020|EPI ISL 490045|A|Australia|2020-07-05	0.0004764127	Oceania
Oceania|hCoV-19/Australia/VIC230/2020|EPI ISL 419925|B.1.1|Australia|2020-03-21	Oceania|hCoV-19/Australia/NSW636/2020|EPI ISL 490045|A|Australia|2020-07-05	0.0004764932	Oceania
Oceania|hCoV-19/Australia/SAP382/2020|EPI ISL 492147|B.40|Australia|2020-03-21	Oceania|hCoV-19/Australia/NSW636/2020|EPI ISL 490045|A|Australia|2020-07-05	0.0004083177	Oceania
Oceania|hCoV-19/Australia/VIC243/2020|EPI ISL 419938|B.1|Australia|2020-03-21	Oceania|hCoV-19/Australia/NSW636/2020|EPI ISL 490045|A|Australia|2020-07-05	0.0004763683	Oceania
Oceania|hCoV-19/Australia/VIC362/2020|EPI ISL 426670|B.1.1|Australia|2020-03-22	Oceania|hCoV-19/Australia/NSW636/2020|EPI ISL 490045|A|Australia|2020-07-05	0.0005104497	Oceania
Oceania|hCoV-19/Australia/VIC275/2020|EPI ISL 419968|B.1|Australia|2020-03-22	Oceania|hCoV-19/Australia/NSW636/2020|EPI ISL 490045|A|Australia|2020-07-05	0.0004082987	Oceania
Oceania|hCoV-19/Australia/VIC373/2020|EPI ISL 426680|B|Australia|2020-03-22	Oceania|hCoV-19/Australia/NSW636/2020|EPI ISL 490045|A|Australia|2020-07-05	0.0003062049	Oceania
Oceania|hCoV-19/Australia/VIC269/2020|EPI ISL 419962|B.1.1|Australia|2020-03-22	Oceania|hCoV-19/Australia/NSW636/2020|EPI ISL 490045|A|Australia|2020-07-05	0.0005104349	Oceania
Oceania|hCoV-19/Australia/VIC367/2020|EPI ISL 426675|A.2|Australia|2020-03-22	Oceania|hCoV-19/Australia/NSW636/2020|EPI ISL 490045|A|Australia|2020-07-05	0.0003742900	Oceania
Oceania|hCoV-19/Australia/VIC285/2020|EPI ISL 419976|B.1.5|Australia|2020-03-22	Oceania|hCoV-19/Australia/NSW636/2020|EPI ISL 490045|A|Australia|2020-07-05	0.0003742485	Oceania
Oceania|hCoV-19/Australia/VIC278/2020|EPI ISL 419971|B.1.5|Australia|2020-03-22	Oceania|hCoV-19/Australia/NSW636/2020|EPI ISL 490045|A|Australia|2020-07-05	0.0004423249	Oceania
Oceania|hCoV-19/Australia/QLD1010/2020|EPI ISL 530270|B.6|Australia|2020-03-22	Oceania|hCoV-19/Australia/NSW636/2020|EPI ISL 490045|A|Australia|2020-07-05	0.0004763905	Oceania
Oceania|hCoV-19/Australia/NSW2265/2020|EPI ISL 500700|B.1.370|Australia|2020-03-22	Oceania|hCoV-19/Australia/NSW636/2020|EPI ISL 490045|A|Australia|2020-07-05	0.0004765141	Oceania
Oceania|hCoV-19/Australia/VIC276/2020|EPI ISL 419969|B.6|Australia|2020-03-22	Oceania|hCoV-19/Australia/NSW636/2020|EPI ISL 490045|A|Australia|2020-07-05	0.0005104380	Oceania
Oceania|hCoV-19/Australia/SAP383/2020|EPI ISL 492148|B.1.5|Australia|2020-03-22	Oceania|hCoV-19/Australia/NSW636/2020|EPI ISL 490045|A|Australia|2020-07-05	0.0004082914	Oceania
Oceania|hCoV-19/Australia/ACT0071/2020|EPI ISL 498531|B.40|Australia|2020-03-22	Oceania|hCoV-19/Australia/NSW636/2020|EPI ISL 490045|A|Australia|2020-07-05	0.0004764211	Oceania
Oceania|hCoV-19/Australia/VIC134/2020|EPI ISL 419827|B.1.1|Australia|2020-03-22	Oceania|hCoV-19/Australia/NSW636/2020|EPI ISL 490045|A|Australia|2020-07-05	0.0005104587	Oceania
Oceania|hCoV-19/Australia/VIC283/2020|EPI ISL 419974|B.1|Australia|2020-03-22	Oceania|hCoV-19/Australia/NSW636/2020|EPI ISL 490045|A|Australia|2020-07-05	0.0004423534	Oceania
Oceania|hCoV-19/Australia/NSW2244/2020|EPI ISL 500684|B.1|Australia|2020-03-22	Oceania|hCoV-19/Australia/NSW636/2020|EPI ISL 490045|A|Australia|2020-07-05	0.0004423534	Oceania
Oceania|hCoV-19/Australia/VIC267/2020|EPI ISL 419960|B.1|Australia|2020-03-22	Oceania|hCoV-19/Australia/NSW636/2020|EPI ISL 490045|A|Australia|2020-07-05	0.0004423534	Oceania
Oceania|hCoV-19/Australia/VIC287/2020|EPI ISL 419978|B.1|Australia|2020-03-22	Oceania|hCoV-19/Australia/NSW636/2020|EPI ISL 490045|A|Australia|2020-07-05	0.0004423328	Oceania
Oceania|hCoV-19/New Zealand/20VR1451/2020|EPI ISL 456218|B.3|New Zealand|2020-03-23	Oceania|hCoV-19/Australia/NSW636/2020|EPI ISL 490045|A|Australia|2020-07-05	0.0004083033	Oceania
Oceania|hCoV-19/Australia/VIC299/2020|EPI ISL 419990|B.40|Australia|2020-03-23	Oceania|hCoV-19/Australia/NSW636/2020|EPI ISL 490045|A|Australia|2020-07-05	0.0003742726	Oceania
Oceania|hCoV-19/Australia/SAP336/2020|EPI ISL 483113|B.1.5|Australia|2020-03-23	Oceania|hCoV-19/Australia/NSW636/2020|EPI ISL 490045|A|Australia|2020-07-05	0.0003742659	Oceania
Oceania|hCoV-19/Australia/QLDID938/2020|EPI ISL 444612|B.1|Australia|2020-03-23	Oceania|hCoV-19/Australia/NSW636/2020|EPI ISL 490045|A|Australia|2020-07-05	0.0004423328	Oceania
Oceania|hCoV-19/Australia/VIC384/2020|EPI ISL 426691|B.1.5|Australia|2020-03-23	Oceania|hCoV-19/Australia/NSW636/2020|EPI ISL 490045|A|Australia|2020-07-05	0.0004423455	Oceania
Oceania|hCoV-19/Australia/VIC309/2020|EPI ISL 420000|B.1.1|Australia|2020-03-23	Oceania|hCoV-19/Australia/NSW636/2020|EPI ISL 490045|A|Australia|2020-07-05	0.0004423584	Oceania
Oceania|hCoV-19/Australia/VIC308/2020|EPI ISL 419999|B.1|Australia|2020-03-23	Oceania|hCoV-19/Australia/NSW636/2020|EPI ISL 490045|A|Australia|2020-07-05	0.0005104439	Oceania
Oceania|hCoV-19/Australia/VIC383/2020|EPI ISL 426690|B.1|Australia|2020-03-23	Oceania|hCoV-19/Australia/NSW636/2020|EPI ISL 490045|A|Australia|2020-07-05	0.0004763683	Oceania
Oceania|hCoV-19/New Zealand/20VR1796/2020|EPI ISL 456255|B.1|New Zealand|2020-03-23	Oceania|hCoV-19/Australia/NSW636/2020|EPI ISL 490045|A|Australia|2020-07-05	0.0005104677	Oceania
Oceania|hCoV-19/Australia/VIC530/2020|EPI ISL 426796|B.1|Australia|2020-03-23	Oceania|hCoV-19/Australia/NSW636/2020|EPI ISL 490045|A|Australia|2020-07-05	0.0004082914	Oceania
Oceania|hCoV-19/Australia/VIC301/2020|EPI ISL 419992|B.40|Australia|2020-03-23	Oceania|hCoV-19/Australia/NSW636/2020|EPI ISL 490045|A|Australia|2020-07-05	0.0003742726	Oceania
Oceania|hCoV-19/Australia/VIC389/2020|EPI ISL 426696|B|Australia|2020-03-23	Oceania|hCoV-19/Australia/NSW636/2020|EPI ISL 490045|A|Australia|2020-07-05	0.0004423818	Oceania
Oceania|hCoV-19/New Zealand/20VR1618/2020|EPI ISL 456228|B.1.1.254|New Zealand|2020-03-23	Oceania|hCoV-19/Australia/NSW636/2020|EPI ISL 490045|A|Australia|2020-07-05	0.0005104497	Oceania
Oceania|hCoV-19/New Zealand/20VR1626/2020|EPI ISL 456236|B.31|New Zealand|2020-03-23	Oceania|hCoV-19/Australia/NSW636/2020|EPI ISL 490045|A|Australia|2020-07-05	0.0005445198	Oceania
Oceania|hCoV-19/Australia/VIC300/2020|EPI ISL 419991|B.1.5|Australia|2020-03-23	Oceania|hCoV-19/Australia/NSW636/2020|EPI ISL 490045|A|Australia|2020-07-05	0.0004423249	Oceania
Oceania|hCoV-19/Australia/VIC296/2020|EPI ISL 419987|B.1.1|Australia|2020-03-23	Oceania|hCoV-19/Australia/NSW636/2020|EPI ISL 490045|A|Australia|2020-07-05	0.0005104587	Oceania
Oceania|hCoV-19/Australia/VIC312/2020|EPI ISL 420003|B.1|Australia|2020-03-23	Oceania|hCoV-19/Australia/NSW636/2020|EPI ISL 490045|A|Australia|2020-07-05	0.0004763905	Oceania
Oceania|hCoV-19/Australia/QLD985/2020|EPI ISL 530265|B.1|Australia|2020-03-24	Oceania|hCoV-19/Australia/NSW636/2020|EPI ISL 490045|A|Australia|2020-07-05	0.0004423534	Oceania
Oceania|hCoV-19/Australia/QLDID941/2020|EPI ISL 447594|B.1.1|Australia|2020-03-24	Oceania|hCoV-19/Australia/NSW636/2020|EPI ISL 490045|A|Australia|2020-07-05	0.0004764182	Oceania
Oceania|hCoV-19/Australia/VIC13741/2020|EPI ISL 563820|B.40|Australia|2020-03-24	Oceania|hCoV-19/Australia/NSW636/2020|EPI ISL 490045|A|Australia|2020-07-05	0.0004763905	Oceania
Oceania|hCoV-19/Australia/VIC395/2020|EPI ISL 426698|B.1|Australia|2020-03-24	Oceania|hCoV-19/Australia/NSW636/2020|EPI ISL 490045|A|Australia|2020-07-05	0.0005785373	Oceania
Oceania|hCoV-19/New Zealand/20VR1581/2020|EPI ISL 456223|B.1.1|New Zealand|2020-03-24	Oceania|hCoV-19/Australia/NSW636/2020|EPI ISL 490045|A|Australia|2020-07-05	0.0005104586	Oceania
Oceania|hCoV-19/Australia/VIC315/2020|EPI ISL 420006|B.1.1|Australia|2020-03-24	Oceania|hCoV-19/Australia/NSW636/2020|EPI ISL 490045|A|Australia|2020-07-05	0.0004763959	Oceania
Oceania|hCoV-19/Australia/VIC541/2020|EPI ISL 426806|B.1.5|Australia|2020-03-24	Oceania|hCoV-19/Australia/NSW636/2020|EPI ISL 490045|A|Australia|2020-07-05	0.0004082987	Oceania
Oceania|hCoV-19/Australia/VIC449/2020|EPI ISL 426745|B.1|Australia|2020-03-24	Oceania|hCoV-19/Australia/NSW636/2020|EPI ISL 490045|A|Australia|2020-07-05	0.0004423534	Oceania
Oceania|hCoV-19/Australia/VIC394/2020|EPI ISL 426697|B.1.1.296|Australia|2020-03-24	Oceania|hCoV-19/Australia/NSW636/2020|EPI ISL 490045|A|Australia|2020-07-05	0.0005445260	Oceania
Oceania|hCoV-19/Australia/SAP244/2020|EPI ISL 468002|B.1.1.1|Australia|2020-03-24	Oceania|hCoV-19/Australia/NSW636/2020|EPI ISL 490045|A|Australia|2020-07-05	0.0006126065	Oceania
Oceania|hCoV-19/Guam/GU-NHG-02/2020|EPI ISL 444610|B.6|Guam|2020-03-24	Oceania|hCoV-19/Australia/NSW636/2020|EPI ISL 490045|A|Australia|2020-07-05	0.0004083059	Oceania
Oceania|hCoV-19/Australia/VIC325/2020|EPI ISL 420016|B.31|Australia|2020-03-24	Oceania|hCoV-19/Australia/NSW636/2020|EPI ISL 490045|A|Australia|2020-07-05	0.0005104767	Oceania
Oceania|hCoV-19/Australia/VIC321/2020|EPI ISL 420012|B.1|Australia|2020-03-24	Oceania|hCoV-19/Australia/NSW636/2020|EPI ISL 490045|A|Australia|2020-07-05	0.0004423328	Oceania
Oceania|hCoV-19/Australia/WA56/2020|EPI ISL 470873|B.1|Australia|2020-03-24	Oceania|hCoV-19/Australia/NSW636/2020|EPI ISL 490045|A|Australia|2020-07-05	0.0004765418	Oceania
Oceania|hCoV-19/Australia/VIC540/2020|EPI ISL 426805|B.1|Australia|2020-03-24	Oceania|hCoV-19/Australia/NSW636/2020|EPI ISL 490045|A|Australia|2020-07-05	0.0005785373	Oceania
Oceania|hCoV-19/Australia/QLD986/2020|EPI ISL 530266|B.1.5|Australia|2020-03-24	Oceania|hCoV-19/Australia/NSW636/2020|EPI ISL 490045|A|Australia|2020-07-05	0.0004082915	Oceania
Oceania|hCoV-19/Australia/QLDID939/2020|EPI ISL 444793|B.1.265|Australia|2020-03-24	Oceania|hCoV-19/Australia/NSW636/2020|EPI ISL 490045|A|Australia|2020-07-05	0.0004764391	Oceania
Oceania|hCoV-19/Australia/VIC555/2020|EPI ISL 426816|B.1.3|Australia|2020-03-25	Oceania|hCoV-19/Australia/NSW636/2020|EPI ISL 490045|A|Australia|2020-07-05	0.0004764169	Oceania
Oceania|hCoV-19/Australia/QLDID935/2020|EPI ISL 436097|B.1.5|Australia|2020-03-25	Oceania|hCoV-19/Australia/NSW636/2020|EPI ISL 490045|A|Australia|2020-07-05	0.0004423456	Oceania
Oceania|hCoV-19/Australia/VIC548/2020|EPI ISL 426811|B.1.1|Australia|2020-03-25	Oceania|hCoV-19/Australia/NSW636/2020|EPI ISL 490045|A|Australia|2020-07-05	0.0004764182	Oceania
Oceania|hCoV-19/Australia/SAP242/2020|EPI ISL 468023|B.1|Australia|2020-03-25	Oceania|hCoV-19/Australia/NSW636/2020|EPI ISL 490045|A|Australia|2020-07-05	0.0004423328	Oceania
Oceania|hCoV-19/Australia/VIC535/2020|EPI ISL 426801|B|Australia|2020-03-25	Oceania|hCoV-19/Australia/NSW636/2020|EPI ISL 490045|A|Australia|2020-07-05	0.0003402437	Oceania
Oceania|hCoV-19/New Zealand/20VR1765/2020|EPI ISL 536789|B.31|New Zealand|2020-03-25	Oceania|hCoV-19/Australia/NSW636/2020|EPI ISL 490045|A|Australia|2020-07-05	0.0005445198	Oceania
Oceania|hCoV-19/Australia/VIC597/2020|EPI ISL 426854|B.1.1|Australia|2020-03-25	Oceania|hCoV-19/Australia/NSW636/2020|EPI ISL 490045|A|Australia|2020-07-05	0.0005104587	Oceania
Oceania|hCoV-19/Australia/SAP256/2020|EPI ISL 468028|B.1|Australia|2020-03-25	Oceania|hCoV-19/Australia/NSW636/2020|EPI ISL 490045|A|Australia|2020-07-05	0.0004423328	Oceania
Oceania|hCoV-19/Australia/VIC566/2020|EPI ISL 426826|B.1|Australia|2020-03-25	Oceania|hCoV-19/Australia/NSW636/2020|EPI ISL 490045|A|Australia|2020-07-05	0.0004082987	Oceania
Oceania|hCoV-19/Australia/SAP273/2020|EPI ISL 468029|B.1.5|Australia|2020-03-25	Oceania|hCoV-19/Australia/NSW636/2020|EPI ISL 490045|A|Australia|2020-07-05	0.0004082914	Oceania
Oceania|hCoV-19/Australia/QLD962/2020|EPI ISL 530241|B.1|Australia|2020-03-25	Oceania|hCoV-19/Australia/NSW636/2020|EPI ISL 490045|A|Australia|2020-07-05	0.0004082987	Oceania
Oceania|hCoV-19/Australia/SAP263/2020|EPI ISL 468022|A|Australia|2020-03-25	Oceania|hCoV-19/Australia/NSW636/2020|EPI ISL 490045|A|Australia|2020-07-05	0.0001020419	Oceania
Oceania|hCoV-19/Australia/VIC571/2020|EPI ISL 426831|B.1.370|Australia|2020-03-25	Oceania|hCoV-19/Australia/NSW636/2020|EPI ISL 490045|A|Australia|2020-07-05	0.0004763683	Oceania
Oceania|hCoV-19/Australia/VIC561/2020|EPI ISL 426822|B.1.1|Australia|2020-03-25	Oceania|hCoV-19/Australia/NSW636/2020|EPI ISL 490045|A|Australia|2020-07-05	0.0005445006	Oceania
Oceania|hCoV-19/Australia/QLD960/2020|EPI ISL 530242|B.1.1|Australia|2020-03-25	Oceania|hCoV-19/Australia/NSW636/2020|EPI ISL 490045|A|Australia|2020-07-05	0.0004423584	Oceania
Oceania|hCoV-19/Australia/NSW166/2020|EPI ISL 427771|B.1.1|Australia|2020-03-25	Oceania|hCoV-19/Australia/NSW636/2020|EPI ISL 490045|A|Australia|2020-07-05	0.0004764185	Oceania
Oceania|hCoV-19/Australia/NSW221/2020|EPI ISL 451487|B.6|Australia|2020-03-25	Oceania|hCoV-19/Australia/NSW636/2020|EPI ISL 490045|A|Australia|2020-07-05	0.0005444534	Oceania
Oceania|hCoV-19/Australia/VIC617/2020|EPI ISL 426872|B.1|Australia|2020-03-26	Oceania|hCoV-19/Australia/NSW636/2020|EPI ISL 490045|A|Australia|2020-07-05	0.0004423537	Oceania
Oceania|hCoV-19/New Zealand/20VR1783/2020|EPI ISL 456252|B.31|New Zealand|2020-03-26	Oceania|hCoV-19/Australia/NSW636/2020|EPI ISL 490045|A|Australia|2020-07-05	0.0005785643	Oceania
Oceania|hCoV-19/Australia/NSW2435/2020|EPI ISL 527016|B.1.5|Australia|2020-03-26	Oceania|hCoV-19/Australia/NSW636/2020|EPI ISL 490045|A|Australia|2020-07-05	0.0003402188	Oceania
Oceania|hCoV-19/Australia/VIC942/2020|EPI ISL 430639|B.1|Australia|2020-03-26	Oceania|hCoV-19/Australia/NSW636/2020|EPI ISL 490045|A|Australia|2020-07-05	0.0005104290	Oceania
Oceania|hCoV-19/Australia/QLD1012/2020|EPI ISL 530272|B.40|Australia|2020-03-26	Oceania|hCoV-19/Australia/NSW636/2020|EPI ISL 490045|A|Australia|2020-07-05	0.0004083177	Oceania
Oceania|hCoV-19/Australia/SAP319/2020|EPI ISL 483099|B.1.1|Australia|2020-03-26	Oceania|hCoV-19/Australia/NSW636/2020|EPI ISL 490045|A|Australia|2020-07-05	0.0005444752	Oceania
Oceania|hCoV-19/Australia/SAP246/2020|EPI ISL 468014|B.1.153|Australia|2020-03-26	Oceania|hCoV-19/Australia/NSW636/2020|EPI ISL 490045|A|Australia|2020-07-05	0.0004083105	Oceania
Oceania|hCoV-19/New Zealand/20VR1773/2020|EPI ISL 456244|B.1.1|New Zealand|2020-03-26	Oceania|hCoV-19/Australia/NSW636/2020|EPI ISL 490045|A|Australia|2020-07-05	0.0005104587	Oceania
Oceania|hCoV-19/Guam/GU NHG 01/2020|EPI ISL 444998|B.6|Guam|2020-03-26	Oceania|hCoV-19/Australia/NSW636/2020|EPI ISL 490045|A|Australia|2020-07-05	0.0005104141	Oceania
Oceania|hCoV-19/Australia/QLD965/2020|EPI ISL 530244|B.1.5|Australia|2020-03-26	Oceania|hCoV-19/Australia/NSW636/2020|EPI ISL 490045|A|Australia|2020-07-05	0.0004082986	Oceania
Oceania|hCoV-19/Australia/VIC458/2020|EPI ISL 426752|B.1.255|Australia|2020-03-26	Oceania|hCoV-19/Australia/NSW636/2020|EPI ISL 490045|A|Australia|2020-07-05	0.0004082987	Oceania
Oceania|hCoV-19/Australia/SAP051/2020|EPI ISL 451090|B.1.255|Australia|2020-03-26	Oceania|hCoV-19/Australia/NSW636/2020|EPI ISL 490045|A|Australia|2020-07-05	0.0004763905	Oceania
Oceania|hCoV-19/Australia/SAP052/2020|EPI ISL 451091|B.1|Australia|2020-03-26	Oceania|hCoV-19/Australia/NSW636/2020|EPI ISL 490045|A|Australia|2020-07-05	0.0004423534	Oceania
Oceania|hCoV-19/Australia/QLDID940/2020|EPI ISL 444794|B.1|Australia|2020-03-26	Oceania|hCoV-19/Australia/NSW636/2020|EPI ISL 490045|A|Australia|2020-07-05	0.0004763905	Oceania
Oceania|hCoV-19/New Zealand/20VR1779/2020|EPI ISL 456248|B.1|New Zealand|2020-03-26	Oceania|hCoV-19/Australia/NSW636/2020|EPI ISL 490045|A|Australia|2020-07-05	0.0004763905	Oceania
Oceania|hCoV-19/Australia/VIC1995/2020|EPI ISL 521901|B.1.370|Australia|2020-03-26	Oceania|hCoV-19/Australia/NSW636/2020|EPI ISL 490045|A|Australia|2020-07-05	0.0005104290	Oceania
Oceania|hCoV-19/Australia/SAP221/2020|EPI ISL 468026|B.1.1|Australia|2020-03-26	Oceania|hCoV-19/Australia/NSW636/2020|EPI ISL 490045|A|Australia|2020-07-05	0.0005104349	Oceania
Oceania|hCoV-19/Australia/NSW220/2020|EPI ISL 451486|B|Australia|2020-03-26	Oceania|hCoV-19/Australia/NSW636/2020|EPI ISL 490045|A|Australia|2020-07-05	0.0004763908	Oceania
Oceania|hCoV-19/Australia/SAP310/2020|EPI ISL 483093|B|Australia|2020-03-27	Oceania|hCoV-19/Australia/NSW636/2020|EPI ISL 490045|A|Australia|2020-07-05	0.0003742728	Oceania
Oceania|hCoV-19/Australia/VIC668/2020|EPI ISL 426964|B|Australia|2020-03-27	Oceania|hCoV-19/Australia/NSW636/2020|EPI ISL 490045|A|Australia|2020-07-05	0.0004423611	Oceania
Oceania|hCoV-19/Australia/VIC667/2020|EPI ISL 426963|B.3|Australia|2020-03-27	Oceania|hCoV-19/Australia/NSW636/2020|EPI ISL 490045|A|Australia|2020-07-05	0.0003742703	Oceania
Oceania|hCoV-19/Australia/SAP327/2020|EPI ISL 483105|B.1|Australia|2020-03-27	Oceania|hCoV-19/Australia/NSW636/2020|EPI ISL 490045|A|Australia|2020-07-05	0.0005446515	Oceania
Oceania|hCoV-19/Australia/SAP056/2020|EPI ISL 451095|B.1|Australia|2020-03-27	Oceania|hCoV-19/Australia/NSW636/2020|EPI ISL 490045|A|Australia|2020-07-05	0.0004082986	Oceania
Oceania|hCoV-19/Australia/SAP331/2020|EPI ISL 483109|B.1.370|Australia|2020-03-27	Oceania|hCoV-19/Australia/NSW636/2020|EPI ISL 490045|A|Australia|2020-07-05	0.0005104052	Oceania
Oceania|hCoV-19/Australia/SAP309/2020|EPI ISL 483092|B|Australia|2020-03-27	Oceania|hCoV-19/Australia/NSW636/2020|EPI ISL 490045|A|Australia|2020-07-05	0.0004083058	Oceania
Oceania|hCoV-19/New Zealand/20VR1624/2020|EPI ISL 456234|B.1|New Zealand|2020-03-27	Oceania|hCoV-19/Australia/NSW636/2020|EPI ISL 490045|A|Australia|2020-07-05	0.0004082914	Oceania
Oceania|hCoV-19/Australia/VIC677/2020|EPI ISL 426972|B.1|Australia|2020-03-27	Oceania|hCoV-19/Australia/NSW636/2020|EPI ISL 490045|A|Australia|2020-07-05	0.0004763905	Oceania
Oceania|hCoV-19/Australia/SAP058/2020|EPI ISL 451097|B.1|Australia|2020-03-27	Oceania|hCoV-19/Australia/NSW636/2020|EPI ISL 490045|A|Australia|2020-07-05	0.0004423534	Oceania
Oceania|hCoV-19/Australia/VIC665/2020|EPI ISL 426961|B.1|Australia|2020-03-27	Oceania|hCoV-19/Australia/NSW636/2020|EPI ISL 490045|A|Australia|2020-07-05	0.0004423328	Oceania
Oceania|hCoV-19/Australia/VIC606/2020|EPI ISL 426861|B.1.255|Australia|2020-03-27	Oceania|hCoV-19/Australia/NSW636/2020|EPI ISL 490045|A|Australia|2020-07-05	0.0004082987	Oceania
Oceania|hCoV-19/New Zealand/20VR2581/2020|EPI ISL 548127|B.1.3|New Zealand|2020-03-27	Oceania|hCoV-19/Australia/NSW636/2020|EPI ISL 490045|A|Australia|2020-07-05	0.0005444752	Oceania
Oceania|hCoV-19/Australia/NSW305/2020|EPI ISL 451569|B.1|Australia|2020-03-27	Oceania|hCoV-19/Australia/NSW636/2020|EPI ISL 490045|A|Australia|2020-07-05	0.0004423330	Oceania
Oceania|hCoV-19/Australia/NSW261/2020|EPI ISL 451526|B.1.1|Australia|2020-03-27	Oceania|hCoV-19/Australia/NSW636/2020|EPI ISL 490045|A|Australia|2020-07-05	0.0004763963	Oceania
Oceania|hCoV-19/Australia/NSW233/2020|EPI ISL 451499|B.1.5|Australia|2020-03-27	Oceania|hCoV-19/Australia/NSW636/2020|EPI ISL 490045|A|Australia|2020-07-05	0.0004763963	Oceania
Oceania|hCoV-19/Australia/NSW278/2020|EPI ISL 451542|B.1.1|Australia|2020-03-27	Oceania|hCoV-19/Australia/NSW636/2020|EPI ISL 490045|A|Australia|2020-07-05	0.0004423588	Oceania
Oceania|hCoV-19/Australia/NSW234/2020|EPI ISL 451500|B.1.5|Australia|2020-03-27	Oceania|hCoV-19/Australia/NSW636/2020|EPI ISL 490045|A|Australia|2020-07-05	0.0003402191	Oceania
Oceania|hCoV-19/Australia/SAP061/2020|EPI ISL 451100|B.1|Australia|2020-03-28	Oceania|hCoV-19/Australia/NSW636/2020|EPI ISL 490045|A|Australia|2020-07-05	0.0004423537	Oceania
Oceania|hCoV-19/Australia/SAP334/2020|EPI ISL 483111|B.1.5|Australia|2020-03-28	Oceania|hCoV-19/Australia/NSW636/2020|EPI ISL 490045|A|Australia|2020-07-05	0.0004423456	Oceania
Oceania|hCoV-19/New Zealand/20VR1839/2020|EPI ISL 456280|B.31|New Zealand|2020-03-28	Oceania|hCoV-19/Australia/NSW636/2020|EPI ISL 490045|A|Australia|2020-07-05	0.0005445198	Oceania
Oceania|hCoV-19/Australia/VIC808/2020|EPI ISL 427082|B.31|Australia|2020-03-28	Oceania|hCoV-19/Australia/NSW636/2020|EPI ISL 490045|A|Australia|2020-07-05	0.0006126103	Oceania
Oceania|hCoV-19/Australia/VIC652/2020|EPI ISL 426948|B.1.5|Australia|2020-03-28	Oceania|hCoV-19/Australia/NSW636/2020|EPI ISL 490045|A|Australia|2020-07-05	0.0003402188	Oceania
Oceania|hCoV-19/Australia/SAP062/2020|EPI ISL 451101|B.1|Australia|2020-03-28	Oceania|hCoV-19/Australia/NSW636/2020|EPI ISL 490045|A|Australia|2020-07-05	0.0004423534	Oceania
Oceania|hCoV-19/Australia/VIC685/2020|EPI ISL 426980|B.40|Australia|2020-03-28	Oceania|hCoV-19/Australia/NSW636/2020|EPI ISL 490045|A|Australia|2020-07-05	0.0005785541	Oceania
Oceania|hCoV-19/Australia/VIC-CBA3/2020|EPI ISL 420877|B.1.1|Australia|2020-03-28	Oceania|hCoV-19/Australia/NSW636/2020|EPI ISL 490045|A|Australia|2020-07-05	0.0005104348	Oceania
Oceania|hCoV-19/Australia/VIC644/2020|EPI ISL 426940|B.1|Australia|2020-03-28	Oceania|hCoV-19/Australia/NSW636/2020|EPI ISL 490045|A|Australia|2020-07-05	0.0005444944	Oceania
Oceania|hCoV-19/Australia/NSW322/2020|EPI ISL 451584|B.1|Australia|2020-03-28	Oceania|hCoV-19/Australia/NSW636/2020|EPI ISL 490045|A|Australia|2020-07-05	0.0004423330	Oceania
Oceania|hCoV-19/Australia/NSW511/2020|EPI ISL 455051|B.1.5|Australia|2020-03-28	Oceania|hCoV-19/Australia/NSW636/2020|EPI ISL 490045|A|Australia|2020-07-05	0.0003402191	Oceania
Oceania|hCoV-19/Australia/NSW538/2020|EPI ISL 455077|B.1|Australia|2020-03-28	Oceania|hCoV-19/Australia/NSW636/2020|EPI ISL 490045|A|Australia|2020-07-05	0.0004423330	Oceania
Oceania|hCoV-19/Australia/NSW225/2020|EPI ISL 451491|B.1.1.296|Australia|2020-03-28	Oceania|hCoV-19/Australia/NSW636/2020|EPI ISL 490045|A|Australia|2020-07-05	0.0005785713	Oceania
Oceania|hCoV-19/Australia/NSW247/2020|EPI ISL 451512|B.1.5|Australia|2020-03-28	Oceania|hCoV-19/Australia/NSW636/2020|EPI ISL 490045|A|Australia|2020-07-05	0.0003742597	Oceania
Oceania|hCoV-19/Australia/NSW266/2020|EPI ISL 451531|B.40|Australia|2020-03-28	Oceania|hCoV-19/Australia/NSW636/2020|EPI ISL 490045|A|Australia|2020-07-05	0.0004764131	Oceania
Oceania|hCoV-19/Australia/NSW227/2020|EPI ISL 451493|B.1|Australia|2020-03-28	Oceania|hCoV-19/Australia/NSW636/2020|EPI ISL 490045|A|Australia|2020-07-05	0.0004082799	Oceania
Oceania|hCoV-19/Australia/NSW279/2020|EPI ISL 451543|B.1|Australia|2020-03-28	Oceania|hCoV-19/Australia/NSW636/2020|EPI ISL 490045|A|Australia|2020-07-05	0.0004082989	Oceania
Oceania|hCoV-19/Australia/NSW229/2020|EPI ISL 451495|B.4|Australia|2020-03-28	Oceania|hCoV-19/Australia/NSW636/2020|EPI ISL 490045|A|Australia|2020-07-05	0.0005785443	Oceania
Oceania|hCoV-19/Australia/VIC639/2020|EPI ISL 426935|B.1|Australia|2020-03-29	Oceania|hCoV-19/Australia/NSW636/2020|EPI ISL 490045|A|Australia|2020-07-05	0.0004423459	Oceania
Oceania|hCoV-19/Australia/SAP067/2020|EPI ISL 451105|B.1.275|Australia|2020-03-29	Oceania|hCoV-19/Australia/NSW636/2020|EPI ISL 490045|A|Australia|2020-07-05	0.0004423328	Oceania
Oceania|hCoV-19/Australia/VIC682/2020|EPI ISL 426977|B.1.5|Australia|2020-03-29	Oceania|hCoV-19/Australia/NSW636/2020|EPI ISL 490045|A|Australia|2020-07-05	0.0003402188	Oceania
Oceania|hCoV-19/Australia/VIC712/2020|EPI ISL 426999|B.1|Australia|2020-03-29	Oceania|hCoV-19/Australia/NSW636/2020|EPI ISL 490045|A|Australia|2020-07-05	0.0004082987	Oceania
Oceania|hCoV-19/Australia/VIC710/2020|EPI ISL 426997|B.52|Australia|2020-03-29	Oceania|hCoV-19/Australia/NSW636/2020|EPI ISL 490045|A|Australia|2020-07-05	0.0003742867	Oceania
Oceania|hCoV-19/Australia/SAP065/2020|EPI ISL 451103|B.1|Australia|2020-03-29	Oceania|hCoV-19/Australia/NSW636/2020|EPI ISL 490045|A|Australia|2020-07-05	0.0004082987	Oceania
Oceania|hCoV-19/Australia/SAP204/2020|EPI ISL 468013|B.1.1|Australia|2020-03-29	Oceania|hCoV-19/Australia/NSW636/2020|EPI ISL 490045|A|Australia|2020-07-05	0.0004424036	Oceania
Oceania|hCoV-19/Australia/VIC638/2020|EPI ISL 426934|B.1.1|Australia|2020-03-29	Oceania|hCoV-19/Australia/NSW636/2020|EPI ISL 490045|A|Australia|2020-07-05	0.0004423584	Oceania
Oceania|hCoV-19/Australia/NSW249/2020|EPI ISL 451514|B.1.1|Australia|2020-03-29	Oceania|hCoV-19/Australia/NSW636/2020|EPI ISL 490045|A|Australia|2020-07-05	0.0004763963	Oceania
Oceania|hCoV-19/Australia/NSW555/2020|EPI ISL 455094|B.1.5|Australia|2020-03-29	Oceania|hCoV-19/Australia/NSW636/2020|EPI ISL 490045|A|Australia|2020-07-05	0.0004423381	Oceania
Oceania|hCoV-19/Australia/NSW342/2020|EPI ISL 451604|B.1.178|Australia|2020-03-29	Oceania|hCoV-19/Australia/NSW636/2020|EPI ISL 490045|A|Australia|2020-07-05	0.0004423330	Oceania
Oceania|hCoV-19/Australia/NSW224/2020|EPI ISL 451490|B.1.255|Australia|2020-03-29	Oceania|hCoV-19/Australia/NSW636/2020|EPI ISL 490045|A|Australia|2020-07-05	0.0004763685	Oceania
Oceania|hCoV-19/Australia/NSW311/2020|EPI ISL 451575|B.1|Australia|2020-03-29	Oceania|hCoV-19/Australia/NSW636/2020|EPI ISL 490045|A|Australia|2020-07-05	0.0004423330	Oceania
Oceania|hCoV-19/Australia/NSW246/2020|EPI ISL 451511|B.6|Australia|2020-03-29	Oceania|hCoV-19/Australia/NSW636/2020|EPI ISL 490045|A|Australia|2020-07-05	0.0005444788	Oceania
Oceania|hCoV-19/Australia/WA111/2020|EPI ISL 512764|B.1|Australia|2020-03-29	Oceania|hCoV-19/Australia/NSW636/2020|EPI ISL 490045|A|Australia|2020-07-05	0.0004083406	Oceania
Oceania|hCoV-19/New Zealand/20VR1837/2020|EPI ISL 456278|B.1|New Zealand|2020-03-29	Oceania|hCoV-19/Australia/NSW636/2020|EPI ISL 490045|A|Australia|2020-07-05	0.0003742870	Oceania
Oceania|hCoV-19/Australia/VIC744/2020|EPI ISL 427022|B.1.1.8|Australia|2020-03-29	Oceania|hCoV-19/Australia/NSW636/2020|EPI ISL 490045|A|Australia|2020-07-05	0.0005111479	Oceania
Oceania|hCoV-19/Australia/TAS226/2020|EPI ISL 522655|B.1|Australia|2020-03-29	Oceania|hCoV-19/Australia/NSW636/2020|EPI ISL 490045|A|Australia|2020-07-05	0.0004429657	Oceania
Oceania|hCoV-19/Australia/VIC731/2020|EPI ISL 427010|B.1.1|Australia|2020-03-30	Oceania|hCoV-19/Australia/NSW636/2020|EPI ISL 490045|A|Australia|2020-07-05	0.0005104348	Oceania
Oceania|hCoV-19/Australia/VIC779/2020|EPI ISL 427054|B.52|Australia|2020-03-30	Oceania|hCoV-19/Australia/NSW636/2020|EPI ISL 490045|A|Australia|2020-07-05	0.0005104573	Oceania
Oceania|hCoV-19/Australia/SAP070/2020|EPI ISL 451108|B.1|Australia|2020-03-30	Oceania|hCoV-19/Australia/NSW636/2020|EPI ISL 490045|A|Australia|2020-07-05	0.0004423534	Oceania
Oceania|hCoV-19/Australia/VIC752/2020|EPI ISL 427029|B.4|Australia|2020-03-30	Oceania|hCoV-19/Australia/NSW636/2020|EPI ISL 490045|A|Australia|2020-07-05	0.0004764265	Oceania
Oceania|hCoV-19/Australia/SAP451/2020|EPI ISL 508141|B.1|Australia|2020-03-30	Oceania|hCoV-19/Australia/NSW636/2020|EPI ISL 490045|A|Australia|2020-07-05	0.0004423376	Oceania
Oceania|hCoV-19/Australia/SAP206/2020|EPI ISL 468036|B.1.201|Australia|2020-03-30	Oceania|hCoV-19/Australia/NSW636/2020|EPI ISL 490045|A|Australia|2020-07-05	0.0004082986	Oceania
Oceania|hCoV-19/Australia/NSW562/2020|EPI ISL 478674|B.1|Australia|2020-03-30	Oceania|hCoV-19/Australia/NSW636/2020|EPI ISL 490045|A|Australia|2020-07-05	0.0004082989	Oceania
Oceania|hCoV-19/Australia/NSW303/2020|EPI ISL 451567|B.1.1|Australia|2020-03-30	Oceania|hCoV-19/Australia/NSW636/2020|EPI ISL 490045|A|Australia|2020-07-05	0.0004763963	Oceania
Oceania|hCoV-19/Australia/NSW243/2020|EPI ISL 451509|B.3|Australia|2020-03-30	Oceania|hCoV-19/Australia/NSW636/2020|EPI ISL 490045|A|Australia|2020-07-05	0.0003742705	Oceania
Oceania|hCoV-19/Australia/NSW292/2020|EPI ISL 451556|B.1.5|Australia|2020-03-30	Oceania|hCoV-19/Australia/NSW636/2020|EPI ISL 490045|A|Australia|2020-07-05	0.0003402191	Oceania
Oceania|hCoV-19/Australia/NSW268/2020|EPI ISL 451533|B.1|Australia|2020-03-30	Oceania|hCoV-19/Australia/NSW636/2020|EPI ISL 490045|A|Australia|2020-07-05	0.0004424814	Oceania
Oceania|hCoV-19/Australia/WA86/2020|EPI ISL 512739|B.1.1|Australia|2020-03-30	Oceania|hCoV-19/Australia/NSW636/2020|EPI ISL 490045|A|Australia|2020-07-05	0.0005786202	Oceania
Oceania|hCoV-19/New Zealand/20VR1856/2020|EPI ISL 456284|B.31|New Zealand|2020-03-30	Oceania|hCoV-19/Australia/NSW636/2020|EPI ISL 490045|A|Australia|2020-07-05	0.0005104705	Oceania
Oceania|hCoV-19/Australia/NSW581/2020|EPI ISL 478693|B.1|Australia|2020-03-30	Oceania|hCoV-19/Australia/NSW636/2020|EPI ISL 490045|A|Australia|2020-07-05	0.0004423631	Oceania
Oceania|hCoV-19/Australia/VIC931/2020|EPI ISL 427159|B.1.1.1|Australia|2020-03-30	Oceania|hCoV-19/Australia/NSW636/2020|EPI ISL 490045|A|Australia|2020-07-05	0.0005446280	Oceania
Oceania|hCoV-19/Australia/VIC780/2020|EPI ISL 427055|B.1.1|Australia|2020-03-30	Oceania|hCoV-19/Australia/NSW636/2020|EPI ISL 490045|A|Australia|2020-07-05	0.0004765966	Oceania
Oceania|hCoV-19/New Zealand/20VR1862/2020|EPI ISL 456288|B.1|New Zealand|2020-03-30	Oceania|hCoV-19/Australia/NSW636/2020|EPI ISL 490045|A|Australia|2020-07-05	0.0002722578	Oceania
Oceania|hCoV-19/Australia/VIC753/2020|EPI ISL 427030|B.31|Australia|2020-03-30	Oceania|hCoV-19/Australia/NSW636/2020|EPI ISL 490045|A|Australia|2020-07-05	0.0005448467	Oceania
Oceania|hCoV-19/Australia/SAP285/2020|EPI ISL 468035|B.1.1|Australia|2020-03-31	Oceania|hCoV-19/Australia/NSW636/2020|EPI ISL 490045|A|Australia|2020-07-05	0.0005104349	Oceania
Oceania|hCoV-19/Australia/SAP268/2020|EPI ISL 468043|B.3|Australia|2020-03-31	Oceania|hCoV-19/Australia/NSW636/2020|EPI ISL 490045|A|Australia|2020-07-05	0.0003402287	Oceania
Oceania|hCoV-19/Australia/QLD963/2020|EPI ISL 530226|B.1|Australia|2020-03-31	Oceania|hCoV-19/Australia/NSW636/2020|EPI ISL 490045|A|Australia|2020-07-05	0.0005444593	Oceania
Oceania|hCoV-19/Australia/WA12/2020|EPI ISL 470830|B.1.5|Australia|2020-03-31	Oceania|hCoV-19/Australia/NSW636/2020|EPI ISL 490045|A|Australia|2020-07-05	0.0003402188	Oceania
Oceania|hCoV-19/Australia/SAP073/2020|EPI ISL 451110|B.1|Australia|2020-03-31	Oceania|hCoV-19/Australia/NSW636/2020|EPI ISL 490045|A|Australia|2020-07-05	0.0004082987	Oceania
Oceania|hCoV-19/Australia/SAP087/2020|EPI ISL 451122|B.1|Australia|2020-03-31	Oceania|hCoV-19/Australia/NSW636/2020|EPI ISL 490045|A|Australia|2020-07-05	0.0005104200	Oceania
Oceania|hCoV-19/Australia/VIC990/2020|EPI ISL 430556|B.1|Australia|2020-03-31	Oceania|hCoV-19/Australia/NSW636/2020|EPI ISL 490045|A|Australia|2020-07-05	0.0004423328	Oceania
Oceania|hCoV-19/Australia/SAP072/2020|EPI ISL 451109|B.1|Australia|2020-03-31	Oceania|hCoV-19/Australia/NSW636/2020|EPI ISL 490045|A|Australia|2020-07-05	0.0004423328	Oceania
Oceania|hCoV-19/Australia/NSW293/2020|EPI ISL 451557|A|Australia|2020-03-31	Oceania|hCoV-19/Australia/NSW636/2020|EPI ISL 490045|A|Australia|2020-07-05	0.0001020372	Oceania
Oceania|hCoV-19/Australia/NSW561/2020|EPI ISL 478673|B.1.1|Australia|2020-03-31	Oceania|hCoV-19/Australia/NSW636/2020|EPI ISL 490045|A|Australia|2020-07-05	0.0004764101	Oceania
Oceania|hCoV-19/Australia/NSW542/2020|EPI ISL 455081|B.1|Australia|2020-03-31	Oceania|hCoV-19/Australia/NSW636/2020|EPI ISL 490045|A|Australia|2020-07-05	0.0004423459	Oceania
Oceania|hCoV-19/Australia/NSW273/2020|EPI ISL 451538|B.1|Australia|2020-03-31	Oceania|hCoV-19/Australia/NSW636/2020|EPI ISL 490045|A|Australia|2020-07-05	0.0004423330	Oceania
Oceania|hCoV-19/Australia/NSW289/2020|EPI ISL 451553|B.1.5|Australia|2020-03-31	Oceania|hCoV-19/Australia/NSW636/2020|EPI ISL 490045|A|Australia|2020-07-05	0.0004082799	Oceania
Oceania|hCoV-19/Australia/NSW588/2020|EPI ISL 478700|B.1|Australia|2020-03-31	Oceania|hCoV-19/Australia/NSW636/2020|EPI ISL 490045|A|Australia|2020-07-05	0.0004423330	Oceania
Oceania|hCoV-19/Australia/NSW496/2020|EPI ISL 455036|B.1.5|Australia|2020-03-31	Oceania|hCoV-19/Australia/NSW636/2020|EPI ISL 490045|A|Australia|2020-07-05	0.0003402191	Oceania
Oceania|hCoV-19/Australia/NSW337/2020|EPI ISL 451599|B.4|Australia|2020-03-31	Oceania|hCoV-19/Australia/NSW636/2020|EPI ISL 490045|A|Australia|2020-07-05	0.0004423459	Oceania
Oceania|hCoV-19/Australia/NSW329/2020|EPI ISL 451591|B.1.1|Australia|2020-03-31	Oceania|hCoV-19/Australia/NSW636/2020|EPI ISL 490045|A|Australia|2020-07-05	0.0004763963	Oceania
Oceania|hCoV-19/Australia/NSW314/2020|EPI ISL 451577|B.1.5|Australia|2020-03-31	Oceania|hCoV-19/Australia/NSW636/2020|EPI ISL 490045|A|Australia|2020-07-05	0.0003742488	Oceania
Oceania|hCoV-19/New Zealand/20VR2004/2020|EPI ISL 456330|B.1.8|New Zealand|2020-04-01	Oceania|hCoV-19/Australia/NSW636/2020|EPI ISL 490045|A|Australia|2020-07-05	0.0004083036	Oceania
Oceania|hCoV-19/Australia/VPRL007/2020|EPI ISL 455599|B.1|Australia|2020-04-01	Oceania|hCoV-19/Australia/NSW636/2020|EPI ISL 490045|A|Australia|2020-07-05	0.0004423328	Oceania
Oceania|hCoV-19/Australia/QLD978/2020|EPI ISL 530229|B|Australia|2020-04-01	Oceania|hCoV-19/Australia/NSW636/2020|EPI ISL 490045|A|Australia|2020-07-05	0.0002721836	Oceania
Oceania|hCoV-19/Australia/QLD968/2020|EPI ISL 530228|B.1|Australia|2020-04-01	Oceania|hCoV-19/Australia/NSW636/2020|EPI ISL 490045|A|Australia|2020-07-05	0.0004082987	Oceania
Oceania|hCoV-19/Australia/QLD979/2020|EPI ISL 530227|B.1.5|Australia|2020-04-01	Oceania|hCoV-19/Australia/NSW636/2020|EPI ISL 490045|A|Australia|2020-07-05	0.0004083033	Oceania
Oceania|hCoV-19/Australia/SAP091/2020|EPI ISL 451126|B.1|Australia|2020-04-01	Oceania|hCoV-19/Australia/NSW636/2020|EPI ISL 490045|A|Australia|2020-07-05	0.0004423328	Oceania
Oceania|hCoV-19/Australia/SAP090/2020|EPI ISL 451125|B.1|Australia|2020-04-01	Oceania|hCoV-19/Australia/NSW636/2020|EPI ISL 490045|A|Australia|2020-07-05	0.0005444848	Oceania
Oceania|hCoV-19/Australia/NSW589/2020|EPI ISL 478701|B.1|Australia|2020-04-01	Oceania|hCoV-19/Australia/NSW636/2020|EPI ISL 490045|A|Australia|2020-07-05	0.0004423330	Oceania
Oceania|hCoV-19/Australia/NSW341/2020|EPI ISL 451603|B.1.8|Australia|2020-04-01	Oceania|hCoV-19/Australia/NSW636/2020|EPI ISL 490045|A|Australia|2020-07-05	0.0004763963	Oceania
Oceania|hCoV-19/Australia/NSW306/2020|EPI ISL 451570|B.1.5|Australia|2020-04-01	Oceania|hCoV-19/Australia/NSW636/2020|EPI ISL 490045|A|Australia|2020-07-05	0.0003402191	Oceania
Oceania|hCoV-19/Australia/NSW319/2020|EPI ISL 451582|B.1|Australia|2020-04-01	Oceania|hCoV-19/Australia/NSW636/2020|EPI ISL 490045|A|Australia|2020-07-05	0.0005104531	Oceania
Oceania|hCoV-19/New Zealand/20VR2000/2020|EPI ISL 456327|B.3|New Zealand|2020-04-01	Oceania|hCoV-19/Australia/NSW636/2020|EPI ISL 490045|A|Australia|2020-07-05	0.0004424246	Oceania
Oceania|hCoV-19/New Zealand/20VR2006/2020|EPI ISL 456331|B.1.8|New Zealand|2020-04-01	Oceania|hCoV-19/Australia/NSW636/2020|EPI ISL 490045|A|Australia|2020-07-05	0.0003742958	Oceania
Oceania|hCoV-19/Australia/VIC1011/2020|EPI ISL 430547|B.1.5|Australia|2020-04-01	Oceania|hCoV-19/Australia/NSW636/2020|EPI ISL 490045|A|Australia|2020-07-05	0.0004084444	Oceania
Oceania|hCoV-19/Australia/SAP088/2020|EPI ISL 451123|B.1|Australia|2020-04-01	Oceania|hCoV-19/Australia/NSW636/2020|EPI ISL 490045|A|Australia|2020-07-05	0.0004428054	Oceania
Oceania|hCoV-19/Australia/VIC798/2020|EPI ISL 427072|B.1.5|Australia|2020-04-01	Oceania|hCoV-19/Australia/NSW636/2020|EPI ISL 490045|A|Australia|2020-07-05	0.0004440471	Oceania
Oceania|hCoV-19/Australia/VIC799/2020|EPI ISL 427073|B.1|Australia|2020-04-01	Oceania|hCoV-19/Australia/NSW636/2020|EPI ISL 490045|A|Australia|2020-07-05	0.0005126090	Oceania
Oceania|hCoV-19/Australia/VIC1013/2020|EPI ISL 430553|B.1.5|Australia|2020-04-01	Oceania|hCoV-19/Australia/NSW636/2020|EPI ISL 490045|A|Australia|2020-07-05	0.0004100770	Oceania
Oceania|hCoV-19/Australia/VIC1015/2020|EPI ISL 430559|B.1|Australia|2020-04-01	Oceania|hCoV-19/Australia/NSW636/2020|EPI ISL 490045|A|Australia|2020-07-05	0.0005127842	Oceania
Oceania|hCoV-19/Australia/VIC1224/2020|EPI ISL 430522|B.1.5|Australia|2020-04-01	Oceania|hCoV-19/Australia/NSW636/2020|EPI ISL 490045|A|Australia|2020-07-05	0.0003423851	Oceania
Oceania|hCoV-19/Australia/VIC1018/2020|EPI ISL 430490|B.1|Australia|2020-04-01	Oceania|hCoV-19/Australia/NSW636/2020|EPI ISL 490045|A|Australia|2020-07-05	0.0004451704	Oceania
Oceania|hCoV-19/Australia/VIC1222/2020|EPI ISL 430519|B.1.5|Australia|2020-04-01	Oceania|hCoV-19/Australia/NSW636/2020|EPI ISL 490045|A|Australia|2020-07-05	0.0003424555	Oceania
Oceania|hCoV-19/Australia/VIC1214/2020|EPI ISL 430505|B.1.5|Australia|2020-04-01	Oceania|hCoV-19/Australia/NSW636/2020|EPI ISL 490045|A|Australia|2020-07-05	0.0003767992	Oceania
Oceania|hCoV-19/Australia/VIC1208/2020|EPI ISL 430498|B.1.5|Australia|2020-04-01	Oceania|hCoV-19/Australia/NSW636/2020|EPI ISL 490045|A|Australia|2020-07-05	0.0005824635	Oceania
Oceania|hCoV-19/Australia/VIC1211/2020|EPI ISL 430501|B.1|Australia|2020-04-01	Oceania|hCoV-19/Australia/NSW636/2020|EPI ISL 490045|A|Australia|2020-07-05	0.0004804546	Oceania
Oceania|hCoV-19/Australia/VIC1012/2020|EPI ISL 430548|B.1.1|Australia|2020-04-01	Oceania|hCoV-19/Australia/NSW636/2020|EPI ISL 490045|A|Australia|2020-07-05	0.0004806948	Oceania
Oceania|hCoV-19/Australia/VIC1219/2020|EPI ISL 430516|B.1.22|Australia|2020-04-01	Oceania|hCoV-19/Australia/NSW636/2020|EPI ISL 490045|A|Australia|2020-07-05	0.0005186271	Oceania
Oceania|hCoV-19/Australia/VIC1212/2020|EPI ISL 430502|B.1|Australia|2020-04-01	Oceania|hCoV-19/Australia/NSW636/2020|EPI ISL 490045|A|Australia|2020-07-05	0.0005537711	Oceania
Oceania|hCoV-19/Australia/VIC1209/2020|EPI ISL 430499|B.1.1|Australia|2020-04-01	Oceania|hCoV-19/Australia/NSW636/2020|EPI ISL 490045|A|Australia|2020-07-05	0.0006234331	Oceania
Oceania|hCoV-19/Australia/SAP089/2020|EPI ISL 451124|B.1|Australia|2020-04-01	Oceania|hCoV-19/Australia/NSW636/2020|EPI ISL 490045|A|Australia|2020-07-05	0.0004158817	Oceania
Oceania|hCoV-19/Australia/VIC1014/2020|EPI ISL 430555|B.1.5|Australia|2020-04-01	Oceania|hCoV-19/Australia/NSW636/2020|EPI ISL 490045|A|Australia|2020-07-05	0.0003832154	Oceania
Oceania|hCoV-19/Australia/VIC1218/2020|EPI ISL 430515|B.1.5|Australia|2020-04-01	Oceania|hCoV-19/Australia/NSW636/2020|EPI ISL 490045|A|Australia|2020-07-05	0.0003486147	Oceania
Oceania|hCoV-19/Australia/SAP092/2020|EPI ISL 451127|B.1|Australia|2020-04-01	Oceania|hCoV-19/Australia/NSW636/2020|EPI ISL 490045|A|Australia|2020-07-05	0.0005621850	Oceania
Oceania|hCoV-19/Australia/VPRL009/2020|EPI ISL 455601|B.1|Australia|2020-04-01	Oceania|hCoV-19/Australia/NSW636/2020|EPI ISL 490045|A|Australia|2020-07-05	0.0003870371	Oceania
Oceania|hCoV-19/Australia/VIC1213/2020|EPI ISL 430503|B.1|Australia|2020-04-01	Oceania|hCoV-19/Australia/NSW636/2020|EPI ISL 490045|A|Australia|2020-07-05	0.0005634230	Oceania
Oceania|hCoV-19/Australia/VIC1215/2020|EPI ISL 430508|B.1|Australia|2020-04-01	Oceania|hCoV-19/Australia/NSW636/2020|EPI ISL 490045|A|Australia|2020-07-05	0.0004600058	Oceania
Oceania|hCoV-19/Australia/VIC1010/2020|EPI ISL 430560|B.1|Australia|2020-04-01	Oceania|hCoV-19/Australia/NSW636/2020|EPI ISL 490045|A|Australia|2020-07-05	0.0004262625	Oceania
Oceania|hCoV-19/New Zealand/20VR1995/2020|EPI ISL 456325|B|New Zealand|2020-04-01	Oceania|hCoV-19/Australia/NSW636/2020|EPI ISL 490045|A|Australia|2020-07-05	0.0001784146	Oceania
Oceania|hCoV-19/New Zealand/20VR2022/2020|EPI ISL 456337|B.1|New Zealand|2020-04-01	Oceania|hCoV-19/Australia/NSW636/2020|EPI ISL 490045|A|Australia|2020-07-05	0.0003580772	Oceania
Oceania|hCoV-19/Australia/QLD973/2020|EPI ISL 530231|B.1.5|Australia|2020-04-02	Oceania|hCoV-19/Australia/NSW636/2020|EPI ISL 490045|A|Australia|2020-07-05	0.0005104534	Oceania
Oceania|hCoV-19/Australia/QLD1015/2020|EPI ISL 530275|B.1|Australia|2020-04-02	Oceania|hCoV-19/Australia/NSW636/2020|EPI ISL 490045|A|Australia|2020-07-05	0.0004082987	Oceania
Oceania|hCoV-19/Australia/VPRL005/2020|EPI ISL 455597|B.1|Australia|2020-04-02	Oceania|hCoV-19/Australia/NSW636/2020|EPI ISL 490045|A|Australia|2020-07-05	0.0004423328	Oceania
Oceania|hCoV-19/Australia/NSW2431/2020|EPI ISL 527015|B.1.1|Australia|2020-04-02	Oceania|hCoV-19/Australia/NSW636/2020|EPI ISL 490045|A|Australia|2020-07-05	0.0004423584	Oceania
Oceania|hCoV-19/Australia/VIC812/2020|EPI ISL 427085|B.4|Australia|2020-04-02	Oceania|hCoV-19/Australia/NSW636/2020|EPI ISL 490045|A|Australia|2020-07-05	0.0004763821	Oceania
Oceania|hCoV-19/Australia/SAP019/2020|EPI ISL 468017|B.1|Australia|2020-04-02	Oceania|hCoV-19/Australia/NSW636/2020|EPI ISL 490045|A|Australia|2020-07-05	0.0004082987	Oceania
Oceania|hCoV-19/New Zealand/20VR2095/2020|EPI ISL 548123|B.1.1.75|New Zealand|2020-04-02	Oceania|hCoV-19/Australia/NSW636/2020|EPI ISL 490045|A|Australia|2020-07-05	0.0005785438	Oceania
Oceania|hCoV-19/Australia/NSW290/2020|EPI ISL 451554|B.1|Australia|2020-04-02	Oceania|hCoV-19/Australia/NSW636/2020|EPI ISL 490045|A|Australia|2020-07-05	0.0004764047	Oceania
Oceania|hCoV-19/Australia/NSW270/2020|EPI ISL 451535|B.3|Australia|2020-04-02	Oceania|hCoV-19/Australia/NSW636/2020|EPI ISL 490045|A|Australia|2020-07-05	0.0004083036	Oceania
Oceania|hCoV-19/Australia/NSW284/2020|EPI ISL 451548|B.1.5|Australia|2020-04-02	Oceania|hCoV-19/Australia/NSW636/2020|EPI ISL 490045|A|Australia|2020-07-05	0.0003402191	Oceania
Oceania|hCoV-19/Australia/NSW349/2020|EPI ISL 451610|B.1.3|Australia|2020-04-02	Oceania|hCoV-19/Australia/NSW636/2020|EPI ISL 490045|A|Australia|2020-07-05	0.0005105766	Oceania
Oceania|hCoV-19/Australia/NSW624/2020|EPI ISL 490033|B.1.1|Australia|2020-04-02	Oceania|hCoV-19/Australia/NSW636/2020|EPI ISL 490045|A|Australia|2020-07-05	0.0004423588	Oceania
Oceania|hCoV-19/Australia/NSW277/2020|EPI ISL 451541|B.1.1|Australia|2020-04-02	Oceania|hCoV-19/Australia/NSW636/2020|EPI ISL 490045|A|Australia|2020-07-05	0.0004763963	Oceania
Oceania|hCoV-19/New Zealand/20VR1910/2020|EPI ISL 456305|B.31|New Zealand|2020-04-02	Oceania|hCoV-19/Australia/NSW636/2020|EPI ISL 490045|A|Australia|2020-07-05	0.0005445201	Oceania
Oceania|hCoV-19/New Zealand/20VR1887/2020|EPI ISL 456294|B.1|New Zealand|2020-04-02	Oceania|hCoV-19/Australia/NSW636/2020|EPI ISL 490045|A|Australia|2020-07-05	0.0004083213	Oceania
Oceania|hCoV-19/Australia/SAP014/2020|EPI ISL 468019|B.1|Australia|2020-04-02	Oceania|hCoV-19/Australia/NSW636/2020|EPI ISL 490045|A|Australia|2020-07-05	0.0004083542	Oceania
Oceania|hCoV-19/New Zealand/20VR1907/2020|EPI ISL 456303|B.1|New Zealand|2020-04-02	Oceania|hCoV-19/Australia/NSW636/2020|EPI ISL 490045|A|Australia|2020-07-05	0.0004084258	Oceania
Oceania|hCoV-19/Australia/SAP018/2020|EPI ISL 467994|B.1|Australia|2020-04-02	Oceania|hCoV-19/Australia/NSW636/2020|EPI ISL 490045|A|Australia|2020-07-05	0.0004771311	Oceania
Oceania|hCoV-19/Australia/VIC1025/2020|EPI ISL 430532|B.1.5|Australia|2020-04-02	Oceania|hCoV-19/Australia/NSW636/2020|EPI ISL 490045|A|Australia|2020-07-05	0.0003409960	Oceania
Oceania|hCoV-19/Australia/SAP093/2020|EPI ISL 451128|B.1|Australia|2020-04-02	Oceania|hCoV-19/Australia/NSW636/2020|EPI ISL 490045|A|Australia|2020-07-05	0.0004435249	Oceania
Oceania|hCoV-19/Australia/SAP017/2020|EPI ISL 468012|B.1|Australia|2020-04-02	Oceania|hCoV-19/Australia/NSW636/2020|EPI ISL 490045|A|Australia|2020-07-05	0.0004430414	Oceania
Oceania|hCoV-19/Australia/VIC1232/2020|EPI ISL 563551|B.1.5|Australia|2020-04-02	Oceania|hCoV-19/Australia/NSW636/2020|EPI ISL 490045|A|Australia|2020-07-05	0.0003426198	Oceania
Oceania|hCoV-19/Australia/SAP015/2020|EPI ISL 467990|B.1|Australia|2020-04-02	Oceania|hCoV-19/Australia/NSW636/2020|EPI ISL 490045|A|Australia|2020-07-05	0.0004108418	Oceania
Oceania|hCoV-19/Australia/VIC1024/2020|EPI ISL 430531|B.1|Australia|2020-04-02	Oceania|hCoV-19/Australia/NSW636/2020|EPI ISL 490045|A|Australia|2020-07-05	0.0004120262	Oceania
Oceania|hCoV-19/Australia/VIC814/2020|EPI ISL 427087|B.1.1|Australia|2020-04-02	Oceania|hCoV-19/Australia/NSW636/2020|EPI ISL 490045|A|Australia|2020-07-05	0.0005518037	Oceania
Oceania|hCoV-19/Australia/VIC1234/2020|EPI ISL 430511|B.1.1|Australia|2020-04-02	Oceania|hCoV-19/Australia/NSW636/2020|EPI ISL 490045|A|Australia|2020-07-05	0.0005181382	Oceania
Oceania|hCoV-19/Australia/VIC1231/2020|EPI ISL 561957|B.1|Australia|2020-04-02	Oceania|hCoV-19/Australia/NSW636/2020|EPI ISL 490045|A|Australia|2020-07-05	0.0004145603	Oceania
Oceania|hCoV-19/Australia/ACT0073/2020|EPI ISL 498533|B.1.1|Australia|2020-04-02	Oceania|hCoV-19/Australia/NSW636/2020|EPI ISL 490045|A|Australia|2020-07-05	0.0004504189	Oceania
Oceania|hCoV-19/Australia/TAS105/2020|EPI ISL 522571|B.1|Australia|2020-04-02	Oceania|hCoV-19/Australia/NSW636/2020|EPI ISL 490045|A|Australia|2020-07-05	0.0004161126	Oceania
Oceania|hCoV-19/Australia/TAS173/2020|EPI ISL 522626|B.1.5|Australia|2020-04-02	Oceania|hCoV-19/Australia/NSW636/2020|EPI ISL 490045|A|Australia|2020-07-05	0.0004192738	Oceania
Oceania|hCoV-19/Australia/VIC1881/2020|EPI ISL 480571|B.1.1|Australia|2020-04-02	Oceania|hCoV-19/Australia/NSW636/2020|EPI ISL 490045|A|Australia|2020-07-05	0.0004924176	Oceania
Oceania|hCoV-19/Australia/VIC815/2020|EPI ISL 427088|B.1|Australia|2020-04-02	Oceania|hCoV-19/Australia/NSW636/2020|EPI ISL 490045|A|Australia|2020-07-05	0.0005305321	Oceania
Oceania|hCoV-19/Australia/VIC813/2020|EPI ISL 427086|B.4|Australia|2020-04-02	Oceania|hCoV-19/Australia/NSW636/2020|EPI ISL 490045|A|Australia|2020-07-05	0.0004984264	Oceania
Oceania|hCoV-19/Australia/VIC1046/2020|EPI ISL 430550|B.1|Australia|2020-04-03	Oceania|hCoV-19/Australia/NSW636/2020|EPI ISL 490045|A|Australia|2020-07-05	0.0004423527	Oceania
Oceania|hCoV-19/Australia/VIC820/2020|EPI ISL 427092|B.1|Australia|2020-04-03	Oceania|hCoV-19/Australia/NSW636/2020|EPI ISL 490045|A|Australia|2020-07-05	0.0004763683	Oceania
Oceania|hCoV-19/Australia/VIC828/2020|EPI ISL 427096|B.1.1|Australia|2020-04-03	Oceania|hCoV-19/Australia/NSW636/2020|EPI ISL 490045|A|Australia|2020-07-05	0.0005785170	Oceania
Oceania|hCoV-19/New Zealand/20VR2096/2020|EPI ISL 548124|B.40|New Zealand|2020-04-03	Oceania|hCoV-19/Australia/NSW636/2020|EPI ISL 490045|A|Australia|2020-07-05	0.0004423740	Oceania
Oceania|hCoV-19/Australia/SAP226/2020|EPI ISL 468024|B.1.1.1|Australia|2020-04-03	Oceania|hCoV-19/Australia/NSW636/2020|EPI ISL 490045|A|Australia|2020-07-05	0.0006126065	Oceania
Oceania|hCoV-19/Australia/VIC1041/2020|EPI ISL 430536|B.1|Australia|2020-04-03	Oceania|hCoV-19/Australia/NSW636/2020|EPI ISL 490045|A|Australia|2020-07-05	0.0004082987	Oceania
Oceania|hCoV-19/Australia/VIC824/2020|EPI ISL 427095|B.1|Australia|2020-04-03	Oceania|hCoV-19/Australia/NSW636/2020|EPI ISL 490045|A|Australia|2020-07-05	0.0004763683	Oceania
Oceania|hCoV-19/Australia/SAP437/2020|EPI ISL 508128|B.1.1|Australia|2020-04-03	Oceania|hCoV-19/Australia/NSW636/2020|EPI ISL 490045|A|Australia|2020-07-05	0.0005785336	Oceania
Oceania|hCoV-19/Australia/QLD967/2020|EPI ISL 530232|B.1|Australia|2020-04-03	Oceania|hCoV-19/Australia/NSW636/2020|EPI ISL 490045|A|Australia|2020-07-05	0.0004082987	Oceania
Oceania|hCoV-19/Australia/NSW301/2020|EPI ISL 451565|B.4|Australia|2020-04-03	Oceania|hCoV-19/Australia/NSW636/2020|EPI ISL 490045|A|Australia|2020-07-05	0.0005444851	Oceania
Oceania|hCoV-19/Australia/NSW287/2020|EPI ISL 451551|B.1.1|Australia|2020-04-03	Oceania|hCoV-19/Australia/NSW636/2020|EPI ISL 490045|A|Australia|2020-07-05	0.0004763963	Oceania
Oceania|hCoV-19/Australia/NSW269/2020|EPI ISL 451534|B.1|Australia|2020-04-03	Oceania|hCoV-19/Australia/NSW636/2020|EPI ISL 490045|A|Australia|2020-07-05	0.0004423330	Oceania
Oceania|hCoV-19/Australia/WA13/2020|EPI ISL 470831|B.1|Australia|2020-04-03	Oceania|hCoV-19/Australia/NSW636/2020|EPI ISL 490045|A|Australia|2020-07-05	0.0004764334	Oceania
Oceania|hCoV-19/Australia/VIC1039/2020|EPI ISL 430535|B.1.1.8|Australia|2020-04-03	Oceania|hCoV-19/Australia/NSW636/2020|EPI ISL 490045|A|Australia|2020-07-05	0.0005460916	Oceania
Oceania|hCoV-19/Australia/VIC821/2020|EPI ISL 427093|B.1.5|Australia|2020-04-03	Oceania|hCoV-19/Australia/NSW636/2020|EPI ISL 490045|A|Australia|2020-07-05	0.0003427960	Oceania
Oceania|hCoV-19/Australia/VIC1045/2020|EPI ISL 430546|B.1|Australia|2020-04-03	Oceania|hCoV-19/Australia/NSW636/2020|EPI ISL 490045|A|Australia|2020-07-05	0.0004116315	Oceania
Oceania|hCoV-19/Australia/VIC1044/2020|EPI ISL 430540|B.3|Australia|2020-04-03	Oceania|hCoV-19/Australia/NSW636/2020|EPI ISL 490045|A|Australia|2020-07-05	0.0003437586	Oceania
Oceania|hCoV-19/Australia/SAP145/2020|EPI ISL 467987|B.1|Australia|2020-04-03	Oceania|hCoV-19/Australia/NSW636/2020|EPI ISL 490045|A|Australia|2020-07-05	0.0004492930	Oceania
Oceania|hCoV-19/Australia/VIC1038/2020|EPI ISL 430534|B.1.1|Australia|2020-04-03	Oceania|hCoV-19/Australia/NSW636/2020|EPI ISL 490045|A|Australia|2020-07-05	0.0004844895	Oceania
Oceania|hCoV-19/New Zealand/20VR2055/2020|EPI ISL 456350|B.1.1|New Zealand|2020-04-03	Oceania|hCoV-19/Australia/NSW636/2020|EPI ISL 490045|A|Australia|2020-07-05	0.0004509035	Oceania
Oceania|hCoV-19/New Zealand/20VR1947/2020|EPI ISL 456318|B.31|New Zealand|2020-04-03	Oceania|hCoV-19/Australia/NSW636/2020|EPI ISL 490045|A|Australia|2020-07-05	0.0005897419	Oceania
Oceania|hCoV-19/New Zealand/20VR1927/2020|EPI ISL 456311|B.1|New Zealand|2020-04-03	Oceania|hCoV-19/Australia/NSW636/2020|EPI ISL 490045|A|Australia|2020-07-05	0.0004163291	Oceania
Oceania|hCoV-19/New Zealand/20VR1928/2020|EPI ISL 456312|B|New Zealand|2020-04-03	Oceania|hCoV-19/Australia/NSW636/2020|EPI ISL 490045|A|Australia|2020-07-05	0.0003121162	Oceania
Oceania|hCoV-19/Australia/VIC818/2020|EPI ISL 427090|B.1.22|Australia|2020-04-03	Oceania|hCoV-19/Australia/NSW636/2020|EPI ISL 490045|A|Australia|2020-07-05	0.0005565265	Oceania
Oceania|hCoV-19/Australia/SAP247/2020|EPI ISL 483081|B.1|Australia|2020-04-03	Oceania|hCoV-19/Australia/NSW636/2020|EPI ISL 490045|A|Australia|2020-07-05	0.0004875260	Oceania
Oceania|hCoV-19/Australia/VIC816/2020|EPI ISL 427089|B.1.5|Australia|2020-04-03	Oceania|hCoV-19/Australia/NSW636/2020|EPI ISL 490045|A|Australia|2020-07-05	0.0004906304	Oceania
Oceania|hCoV-19/New Zealand/20VR1929/2020|EPI ISL 456313|B|New Zealand|2020-04-03	Oceania|hCoV-19/Australia/NSW636/2020|EPI ISL 490045|A|Australia|2020-07-05	0.0003211924	Oceania
Oceania|hCoV-19/Australia/VIC837/2020|EPI ISL 427101|B.1.22|Australia|2020-04-04	Oceania|hCoV-19/Australia/NSW636/2020|EPI ISL 490045|A|Australia|2020-07-05	0.0005444429	Oceania
Oceania|hCoV-19/Australia/NSW2544/2020|EPI ISL 527045|B.1|Australia|2020-04-04	Oceania|hCoV-19/Australia/NSW636/2020|EPI ISL 490045|A|Australia|2020-07-05	0.0004423328	Oceania
Oceania|hCoV-19/Australia/NSW2543/2020|EPI ISL 527044|B.1|Australia|2020-04-04	Oceania|hCoV-19/Australia/NSW636/2020|EPI ISL 490045|A|Australia|2020-07-05	0.0005104439	Oceania
Oceania|hCoV-19/Australia/NSW2550/2020|EPI ISL 527051|B.1.98|Australia|2020-04-04	Oceania|hCoV-19/Australia/NSW636/2020|EPI ISL 490045|A|Australia|2020-07-05	0.0004423121	Oceania
Oceania|hCoV-19/Australia/VIC848/2020|EPI ISL 427108|B.1|Australia|2020-04-04	Oceania|hCoV-19/Australia/NSW636/2020|EPI ISL 490045|A|Australia|2020-07-05	0.0004423534	Oceania
Oceania|hCoV-19/Australia/NSW2548/2020|EPI ISL 527049|B.1.98|Australia|2020-04-04	Oceania|hCoV-19/Australia/NSW636/2020|EPI ISL 490045|A|Australia|2020-07-05	0.0005444690	Oceania
Oceania|hCoV-19/Australia/NSW2536/2020|EPI ISL 527039|B.1.98|Australia|2020-04-04	Oceania|hCoV-19/Australia/NSW636/2020|EPI ISL 490045|A|Australia|2020-07-05	0.0005104290	Oceania
Oceania|hCoV-19/Australia/NSW2547/2020|EPI ISL 527048|B.1|Australia|2020-04-04	Oceania|hCoV-19/Australia/NSW636/2020|EPI ISL 490045|A|Australia|2020-07-05	0.0004423378	Oceania
Oceania|hCoV-19/Australia/VIC843/2020|EPI ISL 427103|B.1.5|Australia|2020-04-04	Oceania|hCoV-19/Australia/NSW636/2020|EPI ISL 490045|A|Australia|2020-07-05	0.0003402188	Oceania
Oceania|hCoV-19/Australia/VIC842/2020|EPI ISL 427102|B.1|Australia|2020-04-04	Oceania|hCoV-19/Australia/NSW636/2020|EPI ISL 490045|A|Australia|2020-07-05	0.0005444593	Oceania
Oceania|hCoV-19/Australia/NSW2551/2020|EPI ISL 527052|B.1.98|Australia|2020-04-04	Oceania|hCoV-19/Australia/NSW636/2020|EPI ISL 490045|A|Australia|2020-07-05	0.0005444944	Oceania
Oceania|hCoV-19/Australia/NSW2545/2020|EPI ISL 527046|B.40|Australia|2020-04-04	Oceania|hCoV-19/Australia/NSW636/2020|EPI ISL 490045|A|Australia|2020-07-05	0.0004083177	Oceania
Oceania|hCoV-19/Australia/NSW2549/2020|EPI ISL 527050|B.1.98|Australia|2020-04-04	Oceania|hCoV-19/Australia/NSW636/2020|EPI ISL 490045|A|Australia|2020-07-05	0.0006466576	Oceania
Oceania|hCoV-19/Australia/VIC846/2020|EPI ISL 427106|B.4|Australia|2020-04-04	Oceania|hCoV-19/Australia/NSW636/2020|EPI ISL 490045|A|Australia|2020-07-05	0.0005104290	Oceania
Oceania|hCoV-19/Australia/VIC845/2020|EPI ISL 427105|B.1.22|Australia|2020-04-04	Oceania|hCoV-19/Australia/NSW636/2020|EPI ISL 490045|A|Australia|2020-07-05	0.0005785103	Oceania
Oceania|hCoV-19/Australia/NSW2542/2020|EPI ISL 527043|B.1|Australia|2020-04-04	Oceania|hCoV-19/Australia/NSW636/2020|EPI ISL 490045|A|Australia|2020-07-05	0.0004764044	Oceania
Oceania|hCoV-19/Australia/VIC1062/2020|EPI ISL 430578|B.1.5|Australia|2020-04-04	Oceania|hCoV-19/Australia/NSW636/2020|EPI ISL 490045|A|Australia|2020-07-05	0.0004764043	Oceania
Oceania|hCoV-19/Australia/NSW298/2020|EPI ISL 451562|B.1.5|Australia|2020-04-04	Oceania|hCoV-19/Australia/NSW636/2020|EPI ISL 490045|A|Australia|2020-07-05	0.0004763601	Oceania
Oceania|hCoV-19/Australia/NSW295/2020|EPI ISL 451559|B.4|Australia|2020-04-04	Oceania|hCoV-19/Australia/NSW636/2020|EPI ISL 490045|A|Australia|2020-07-05	0.0004423459	Oceania
Oceania|hCoV-19/Australia/NSW296/2020|EPI ISL 451560|B.1.1|Australia|2020-04-04	Oceania|hCoV-19/Australia/NSW636/2020|EPI ISL 490045|A|Australia|2020-07-05	0.0004763963	Oceania
Oceania|hCoV-19/Australia/NSW309/2020|EPI ISL 451573|B.1.5|Australia|2020-04-04	Oceania|hCoV-19/Australia/NSW636/2020|EPI ISL 490045|A|Australia|2020-07-05	0.0003742597	Oceania
Oceania|hCoV-19/New Zealand/20VR2063/2020|EPI ISL 456355|B.1.1|New Zealand|2020-04-04	Oceania|hCoV-19/Australia/NSW636/2020|EPI ISL 490045|A|Australia|2020-07-05	0.0004423738	Oceania
Oceania|hCoV-19/New Zealand/20VR1936/2020|EPI ISL 456315|B.1|New Zealand|2020-04-04	Oceania|hCoV-19/Australia/NSW636/2020|EPI ISL 490045|A|Australia|2020-07-05	0.0002722392	Oceania
Oceania|hCoV-19/Australia/VIC851/2020|EPI ISL 427111|B.1.1|Australia|2020-04-04	Oceania|hCoV-19/Australia/NSW636/2020|EPI ISL 490045|A|Australia|2020-07-05	0.0004765743	Oceania
Oceania|hCoV-19/Australia/VIC849/2020|EPI ISL 427109|B.1|Australia|2020-04-04	Oceania|hCoV-19/Australia/NSW636/2020|EPI ISL 490045|A|Australia|2020-07-05	0.0004085209	Oceania
Oceania|hCoV-19/Australia/VIC850/2020|EPI ISL 427110|B.1.1|Australia|2020-04-04	Oceania|hCoV-19/Australia/NSW636/2020|EPI ISL 490045|A|Australia|2020-07-05	0.0004437019	Oceania
Oceania|hCoV-19/Australia/VIC852/2020|EPI ISL 427112|B.1.1|Australia|2020-04-04	Oceania|hCoV-19/Australia/NSW636/2020|EPI ISL 490045|A|Australia|2020-07-05	0.0004471353	Oceania
Oceania|hCoV-19/Australia/VIC829/2020|EPI ISL 427097|B.1.5|Australia|2020-04-04	Oceania|hCoV-19/Australia/NSW636/2020|EPI ISL 490045|A|Australia|2020-07-05	0.0003803210	Oceania
Oceania|hCoV-19/Australia/VIC1276/2020|EPI ISL 430685|B.1.1.10|Australia|2020-04-04	Oceania|hCoV-19/Australia/NSW636/2020|EPI ISL 490045|A|Australia|2020-07-05	0.0005551129	Oceania
Oceania|hCoV-19/Australia/VIC834/2020|EPI ISL 427099|B.1|Australia|2020-04-04	Oceania|hCoV-19/Australia/NSW636/2020|EPI ISL 490045|A|Australia|2020-07-05	0.0004230933	Oceania
Oceania|hCoV-19/Australia/VIC844/2020|EPI ISL 427104|B.1.5|Australia|2020-04-04	Oceania|hCoV-19/Australia/NSW636/2020|EPI ISL 490045|A|Australia|2020-07-05	0.0004625271	Oceania
Oceania|hCoV-19/New Zealand/20VR2097/2020|EPI ISL 456376|B.1.370|New Zealand|2020-04-05	Oceania|hCoV-19/Australia/NSW636/2020|EPI ISL 490045|A|Australia|2020-07-05	0.0004763680	Oceania
Oceania|hCoV-19/Australia/VIC857/2020|EPI ISL 427116|B.1|Australia|2020-04-05	Oceania|hCoV-19/Australia/NSW636/2020|EPI ISL 490045|A|Australia|2020-07-05	0.0004423328	Oceania
Oceania|hCoV-19/Australia/VIC858/2020|EPI ISL 427117|B.1.1|Australia|2020-04-05	Oceania|hCoV-19/Australia/NSW636/2020|EPI ISL 490045|A|Australia|2020-07-05	0.0004763959	Oceania
Oceania|hCoV-19/Australia/VIC860/2020|EPI ISL 427118|B.1.1|Australia|2020-04-05	Oceania|hCoV-19/Australia/NSW636/2020|EPI ISL 490045|A|Australia|2020-07-05	0.0004423584	Oceania
Oceania|hCoV-19/Australia/VIC876/2020|EPI ISL 427131|B.1.1.33|Australia|2020-04-05	Oceania|hCoV-19/Australia/NSW636/2020|EPI ISL 490045|A|Australia|2020-07-05	0.0005104347	Oceania
Oceania|hCoV-19/Australia/SAP441/2020|EPI ISL 508132|B.1.1|Australia|2020-04-05	Oceania|hCoV-19/Australia/NSW636/2020|EPI ISL 490045|A|Australia|2020-07-05	0.0005104349	Oceania
Oceania|hCoV-19/Australia/NSW2132/2020|EPI ISL 500625|B.1|Australia|2020-04-05	Oceania|hCoV-19/Australia/NSW636/2020|EPI ISL 490045|A|Australia|2020-07-05	0.0005104110	Oceania
Oceania|hCoV-19/Australia/VIC869/2020|EPI ISL 427124|B.3|Australia|2020-04-05	Oceania|hCoV-19/Australia/NSW636/2020|EPI ISL 490045|A|Australia|2020-07-05	0.0003402386	Oceania
Oceania|hCoV-19/Australia/VIC863/2020|EPI ISL 427120|B.1|Australia|2020-04-05	Oceania|hCoV-19/Australia/NSW636/2020|EPI ISL 490045|A|Australia|2020-07-05	0.0004082987	Oceania
Oceania|hCoV-19/Australia/NSW275/2020|EPI ISL 451539|B.6|Australia|2020-04-05	Oceania|hCoV-19/Australia/NSW636/2020|EPI ISL 490045|A|Australia|2020-07-05	0.0005444851	Oceania
Oceania|hCoV-19/Australia/WA99/2020|EPI ISL 512752|B.1.1|Australia|2020-04-05	Oceania|hCoV-19/Australia/NSW636/2020|EPI ISL 490045|A|Australia|2020-07-05	0.0006126872	Oceania
Oceania|hCoV-19/Australia/NSW2131/2020|EPI ISL 500624|B.1|Australia|2020-04-05	Oceania|hCoV-19/Australia/NSW636/2020|EPI ISL 490045|A|Australia|2020-07-05	0.0005444808	Oceania
Oceania|hCoV-19/New Zealand/20VR2059/2020|EPI ISL 456353|B.1|New Zealand|2020-04-05	Oceania|hCoV-19/Australia/NSW636/2020|EPI ISL 490045|A|Australia|2020-07-05	0.0003743504	Oceania
Oceania|hCoV-19/Australia/VIC870/2020|EPI ISL 427125|B.1.5|Australia|2020-04-05	Oceania|hCoV-19/Australia/NSW636/2020|EPI ISL 490045|A|Australia|2020-07-05	0.0003412287	Oceania
Oceania|hCoV-19/Australia/VIC1071/2020|EPI ISL 430581|B.1|Australia|2020-04-05	Oceania|hCoV-19/Australia/NSW636/2020|EPI ISL 490045|A|Australia|2020-07-05	0.0003755497	Oceania
Oceania|hCoV-19/Australia/VIC873/2020|EPI ISL 427128|B.1|Australia|2020-04-05	Oceania|hCoV-19/Australia/NSW636/2020|EPI ISL 490045|A|Australia|2020-07-05	0.0004099865	Oceania
Oceania|hCoV-19/Australia/WA83/2020|EPI ISL 512736|B.1.1|Australia|2020-04-05	Oceania|hCoV-19/Australia/NSW636/2020|EPI ISL 490045|A|Australia|2020-07-05	0.0005913374	Oceania
Oceania|hCoV-19/Australia/VIC872/2020|EPI ISL 427127|B.52|Australia|2020-04-05	Oceania|hCoV-19/Australia/NSW636/2020|EPI ISL 490045|A|Australia|2020-07-05	0.0005247402	Oceania
Oceania|hCoV-19/New Zealand/20VR2098/2020|EPI ISL 548125|B.1.1|New Zealand|2020-04-05	Oceania|hCoV-19/Australia/NSW636/2020|EPI ISL 490045|A|Australia|2020-07-05	0.0004619554	Oceania
Oceania|hCoV-19/New Zealand/20VR2092/2020|EPI ISL 456373|B.1|New Zealand|2020-04-05	Oceania|hCoV-19/Australia/NSW636/2020|EPI ISL 490045|A|Australia|2020-07-05	0.0003553913	Oceania
Oceania|hCoV-19/Australia/SAP027/2020|EPI ISL 468009|B.1|Australia|2020-04-06	Oceania|hCoV-19/Australia/NSW636/2020|EPI ISL 490045|A|Australia|2020-07-05	0.0004082912	Oceania
Oceania|hCoV-19/Australia/VIC881/2020|EPI ISL 427135|B.1.1|Australia|2020-04-06	Oceania|hCoV-19/Australia/NSW636/2020|EPI ISL 490045|A|Australia|2020-07-05	0.0005104735	Oceania
Oceania|hCoV-19/Australia/VIC883/2020|EPI ISL 427136|B.1.356|Australia|2020-04-06	Oceania|hCoV-19/Australia/NSW636/2020|EPI ISL 490045|A|Australia|2020-07-05	0.0005105853	Oceania
Oceania|hCoV-19/Australia/WA15/2020|EPI ISL 470833|B.1|Australia|2020-04-06	Oceania|hCoV-19/Australia/NSW636/2020|EPI ISL 490045|A|Australia|2020-07-05	0.0004083032	Oceania
Oceania|hCoV-19/Australia/VIC884/2020|EPI ISL 427137|B.1|Australia|2020-04-06	Oceania|hCoV-19/Australia/NSW636/2020|EPI ISL 490045|A|Australia|2020-07-05	0.0003404273	Oceania
Oceania|hCoV-19/Australia/VIC1080/2020|EPI ISL 430579|B.1|Australia|2020-04-06	Oceania|hCoV-19/Australia/NSW636/2020|EPI ISL 490045|A|Australia|2020-07-05	0.0005104348	Oceania
Oceania|hCoV-19/Australia/NSW2577/2020|EPI ISL 527062|B.1|Australia|2020-04-06	Oceania|hCoV-19/Australia/NSW636/2020|EPI ISL 490045|A|Australia|2020-07-05	0.0004423378	Oceania
Oceania|hCoV-19/Australia/NSW544/2020|EPI ISL 455083|B.1.5|Australia|2020-04-06	Oceania|hCoV-19/Australia/NSW636/2020|EPI ISL 490045|A|Australia|2020-07-05	0.0004423459	Oceania
Oceania|hCoV-19/Australia/NSW381/2020|EPI ISL 451641|B.1.5|Australia|2020-04-06	Oceania|hCoV-19/Australia/NSW636/2020|EPI ISL 490045|A|Australia|2020-07-05	0.0003402191	Oceania
Oceania|hCoV-19/Australia/NSW321/2020|EPI ISL 451583|B.1|Australia|2020-04-06	Oceania|hCoV-19/Australia/NSW636/2020|EPI ISL 490045|A|Australia|2020-07-05	0.0004763908	Oceania
Oceania|hCoV-19/Australia/VIC887/2020|EPI ISL 427140|B.31|Australia|2020-04-06	Oceania|hCoV-19/Australia/NSW636/2020|EPI ISL 490045|A|Australia|2020-07-05	0.0005807873	Oceania
Oceania|hCoV-19/Australia/VIC1089/2020|EPI ISL 430673|B.1.1|Australia|2020-04-06	Oceania|hCoV-19/Australia/NSW636/2020|EPI ISL 490045|A|Australia|2020-07-05	0.0004807035	Oceania
Oceania|hCoV-19/Australia/VIC885/2020|EPI ISL 427138|B.1|Australia|2020-04-06	Oceania|hCoV-19/Australia/NSW636/2020|EPI ISL 490045|A|Australia|2020-07-05	0.0004122254	Oceania
Oceania|hCoV-19/Australia/VIC1088/2020|EPI ISL 521864|B.6|Australia|2020-04-06	Oceania|hCoV-19/Australia/NSW636/2020|EPI ISL 490045|A|Australia|2020-07-05	0.0003781189	Oceania
Oceania|hCoV-19/New Zealand/20VR2066/2020|EPI ISL 456357|B.31|New Zealand|2020-04-06	Oceania|hCoV-19/Australia/NSW636/2020|EPI ISL 490045|A|Australia|2020-07-05	0.0005852153	Oceania
Oceania|hCoV-19/Australia/VIC888/2020|EPI ISL 427141|B.1|Australia|2020-04-06	Oceania|hCoV-19/Australia/NSW636/2020|EPI ISL 490045|A|Australia|2020-07-05	0.0004485182	Oceania
Oceania|hCoV-19/Australia/VIC1078/2020|EPI ISL 430564|B.1|Australia|2020-04-06	Oceania|hCoV-19/Australia/NSW636/2020|EPI ISL 490045|A|Australia|2020-07-05	0.0004881935	Oceania
Oceania|hCoV-19/Australia/WA44/2020|EPI ISL 470861|B.1|Australia|2020-04-07	Oceania|hCoV-19/Australia/NSW636/2020|EPI ISL 490045|A|Australia|2020-07-05	0.0004423249	Oceania
Oceania|hCoV-19/Australia/VIC1112/2020|EPI ISL 430573|B.1|Australia|2020-04-07	Oceania|hCoV-19/Australia/NSW636/2020|EPI ISL 490045|A|Australia|2020-07-05	0.0004082987	Oceania
Oceania|hCoV-19/Australia/SAP297/2020|EPI ISL 468025|B.1.5|Australia|2020-04-07	Oceania|hCoV-19/Australia/NSW636/2020|EPI ISL 490045|A|Australia|2020-07-05	0.0004082986	Oceania
Oceania|hCoV-19/Australia/NSW383/2020|EPI ISL 451643|B.1.5|Australia|2020-04-07	Oceania|hCoV-19/Australia/NSW636/2020|EPI ISL 490045|A|Australia|2020-07-05	0.0005103965	Oceania
Oceania|hCoV-19/Australia/NSW604/2020|EPI ISL 478716|B.1|Australia|2020-04-07	Oceania|hCoV-19/Australia/NSW636/2020|EPI ISL 490045|A|Australia|2020-07-05	0.0005444947	Oceania
Oceania|hCoV-19/Australia/ACT0051/2020|EPI ISL 498518|B.1|Australia|2020-04-07	Oceania|hCoV-19/Australia/NSW636/2020|EPI ISL 490045|A|Australia|2020-07-05	0.0004764333	Oceania
Oceania|hCoV-19/Australia/VIC1279/2020|EPI ISL 430678|B.1.1|Australia|2020-04-07	Oceania|hCoV-19/Australia/NSW636/2020|EPI ISL 490045|A|Australia|2020-07-05	0.0004765419	Oceania
Oceania|hCoV-19/Australia/SAP298/2020|EPI ISL 468007|B.1.5|Australia|2020-04-07	Oceania|hCoV-19/Australia/NSW636/2020|EPI ISL 490045|A|Australia|2020-07-05	0.0004090082	Oceania
Oceania|hCoV-19/Australia/VIC1094/2020|EPI ISL 430583|B.1.5|Australia|2020-04-07	Oceania|hCoV-19/Australia/NSW636/2020|EPI ISL 490045|A|Australia|2020-07-05	0.0003751929	Oceania
Oceania|hCoV-19/Australia/VIC1110/2020|EPI ISL 430569|B.1.1|Australia|2020-04-07	Oceania|hCoV-19/Australia/NSW636/2020|EPI ISL 490045|A|Australia|2020-07-05	0.0004790587	Oceania
Oceania|hCoV-19/Australia/VIC1109/2020|EPI ISL 430618|B.1|Australia|2020-04-07	Oceania|hCoV-19/Australia/NSW636/2020|EPI ISL 490045|A|Australia|2020-07-05	0.0005132637	Oceania
Oceania|hCoV-19/Australia/VIC1113/2020|EPI ISL 430575|B.1|Australia|2020-04-07	Oceania|hCoV-19/Australia/NSW636/2020|EPI ISL 490045|A|Australia|2020-07-05	0.0005139495	Oceania
Oceania|hCoV-19/Australia/WA43/2020|EPI ISL 470860|B.1|Australia|2020-04-07	Oceania|hCoV-19/Australia/NSW636/2020|EPI ISL 490045|A|Australia|2020-07-05	0.0004474849	Oceania
Oceania|hCoV-19/Australia/VIC1106/2020|EPI ISL 430588|B.1.265|Australia|2020-04-07	Oceania|hCoV-19/Australia/NSW636/2020|EPI ISL 490045|A|Australia|2020-07-05	0.0005167336	Oceania
Oceania|hCoV-19/Australia/TAS60/2020|EPI ISL 522733|B.1|Australia|2020-04-07	Oceania|hCoV-19/Australia/NSW636/2020|EPI ISL 490045|A|Australia|2020-07-05	0.0005186089	Oceania
Oceania|hCoV-19/New Zealand/20VR2046/2020|EPI ISL 456345|B.1.5|New Zealand|2020-04-07	Oceania|hCoV-19/Australia/NSW636/2020|EPI ISL 490045|A|Australia|2020-07-05	0.0003149107	Oceania
Oceania|hCoV-19/New Zealand/20VR2072/2020|EPI ISL 456359|B|New Zealand|2020-04-07	Oceania|hCoV-19/Australia/NSW636/2020|EPI ISL 490045|A|Australia|2020-07-05	0.0003173472	Oceania
Oceania|hCoV-19/Australia/VIC1111/2020|EPI ISL 430570|B.1|Australia|2020-04-07	Oceania|hCoV-19/Australia/NSW636/2020|EPI ISL 490045|A|Australia|2020-07-05	0.0004241116	Oceania
Oceania|hCoV-19/Australia/SAP301/2020|EPI ISL 467986|B.1|Australia|2020-04-07	Oceania|hCoV-19/Australia/NSW636/2020|EPI ISL 490045|A|Australia|2020-07-05	0.0006046733	Oceania
Oceania|hCoV-19/Australia/VIC1092/2020|EPI ISL 430582|B.1|Australia|2020-04-07	Oceania|hCoV-19/Australia/NSW636/2020|EPI ISL 490045|A|Australia|2020-07-05	0.0003926871	Oceania
Oceania|hCoV-19/Australia/VIC1280/2020|EPI ISL 430709|B.1.1|Australia|2020-04-07	Oceania|hCoV-19/Australia/NSW636/2020|EPI ISL 490045|A|Australia|2020-07-05	0.0004904114	Oceania
Oceania|hCoV-19/Australia/WA45/2020|EPI ISL 470862|B.1|Australia|2020-04-08	Oceania|hCoV-19/Australia/NSW636/2020|EPI ISL 490045|A|Australia|2020-07-05	0.0005103966	Oceania
Oceania|hCoV-19/Australia/QLD969/2020|EPI ISL 530233|B.1|Australia|2020-04-08	Oceania|hCoV-19/Australia/NSW636/2020|EPI ISL 490045|A|Australia|2020-07-05	0.0004082987	Oceania
Oceania|hCoV-19/Australia/WA17/2020|EPI ISL 470835|B.1|Australia|2020-04-08	Oceania|hCoV-19/Australia/NSW636/2020|EPI ISL 490045|A|Australia|2020-07-05	0.0004083033	Oceania
Oceania|hCoV-19/Australia/NSW595/2020|EPI ISL 478707|B.1.1|Australia|2020-04-08	Oceania|hCoV-19/Australia/NSW636/2020|EPI ISL 490045|A|Australia|2020-07-05	0.0004763963	Oceania
Oceania|hCoV-19/Australia/NSW603/2020|EPI ISL 478715|B.1|Australia|2020-04-08	Oceania|hCoV-19/Australia/NSW636/2020|EPI ISL 490045|A|Australia|2020-07-05	0.0005444947	Oceania
Oceania|hCoV-19/Australia/NSW302/2020|EPI ISL 451566|B.1.5|Australia|2020-04-08	Oceania|hCoV-19/Australia/NSW636/2020|EPI ISL 490045|A|Australia|2020-07-05	0.0003742662	Oceania
Oceania|hCoV-19/Australia/NSW294/2020|EPI ISL 451558|B.1.1.33|Australia|2020-04-08	Oceania|hCoV-19/Australia/NSW636/2020|EPI ISL 490045|A|Australia|2020-07-05	0.0005104352	Oceania
Oceania|hCoV-19/Australia/NSW352/2020|EPI ISL 451613|B.1.5|Australia|2020-04-08	Oceania|hCoV-19/Australia/NSW636/2020|EPI ISL 490045|A|Australia|2020-07-05	0.0003402191	Oceania
Oceania|hCoV-19/Australia/WA60/2020|EPI ISL 512713|B.1|Australia|2020-04-08	Oceania|hCoV-19/Australia/NSW636/2020|EPI ISL 490045|A|Australia|2020-07-05	0.0005104963	Oceania
Oceania|hCoV-19/Australia/WA104/2020|EPI ISL 512757|B.1|Australia|2020-04-08	Oceania|hCoV-19/Australia/NSW636/2020|EPI ISL 490045|A|Australia|2020-07-05	0.0004423704	Oceania
Oceania|hCoV-19/Australia/WA61/2020|EPI ISL 512714|B.1|Australia|2020-04-08	Oceania|hCoV-19/Australia/NSW636/2020|EPI ISL 490045|A|Australia|2020-07-05	0.0004083453	Oceania
Oceania|hCoV-19/Australia/VIC1135/2020|EPI ISL 430601|B.1.370|Australia|2020-04-08	Oceania|hCoV-19/Australia/NSW636/2020|EPI ISL 490045|A|Australia|2020-07-05	0.0005104467	Oceania
Oceania|hCoV-19/Australia/VIC1281/2020|EPI ISL 430676|B.1.1|Australia|2020-04-08	Oceania|hCoV-19/Australia/NSW636/2020|EPI ISL 490045|A|Australia|2020-07-05	0.0004765581	Oceania
Oceania|hCoV-19/Australia/VIC1119/2020|EPI ISL 430567|B.1|Australia|2020-04-08	Oceania|hCoV-19/Australia/NSW636/2020|EPI ISL 490045|A|Australia|2020-07-05	0.0004769825	Oceania
Oceania|hCoV-19/Australia/VIC899/2020|EPI ISL 427149|B.52|Australia|2020-04-08	Oceania|hCoV-19/Australia/NSW636/2020|EPI ISL 490045|A|Australia|2020-07-05	0.0005125677	Oceania
Oceania|hCoV-19/Australia/VIC-CBA5/2020|EPI ISL 430065|B.1.1.71|Australia|2020-04-08	Oceania|hCoV-19/Australia/NSW636/2020|EPI ISL 490045|A|Australia|2020-07-05	0.0005468730	Oceania
Oceania|hCoV-19/Australia/VIC1139/2020|EPI ISL 430610|B.1|Australia|2020-04-08	Oceania|hCoV-19/Australia/NSW636/2020|EPI ISL 490045|A|Australia|2020-07-05	0.0005479079	Oceania
Oceania|hCoV-19/Australia/VIC1134/2020|EPI ISL 430600|B.1|Australia|2020-04-08	Oceania|hCoV-19/Australia/NSW636/2020|EPI ISL 490045|A|Australia|2020-07-05	0.0004451343	Oceania
Oceania|hCoV-19/Australia/VIC1143/2020|EPI ISL 430614|B.1.1|Australia|2020-04-08	Oceania|hCoV-19/Australia/NSW636/2020|EPI ISL 490045|A|Australia|2020-07-05	0.0004794274	Oceania
Oceania|hCoV-19/Australia/VIC1137/2020|EPI ISL 430607|B.1|Australia|2020-04-08	Oceania|hCoV-19/Australia/NSW636/2020|EPI ISL 490045|A|Australia|2020-07-05	0.0004109409	Oceania
Oceania|hCoV-19/Australia/VIC1138/2020|EPI ISL 430609|B.1.1|Australia|2020-04-08	Oceania|hCoV-19/Australia/NSW636/2020|EPI ISL 490045|A|Australia|2020-07-05	0.0004452518	Oceania
Oceania|hCoV-19/Australia/VIC-CBA6/2020|EPI ISL 430066|B.1|Australia|2020-04-08	Oceania|hCoV-19/Australia/NSW636/2020|EPI ISL 490045|A|Australia|2020-07-05	0.0005529861	Oceania
Oceania|hCoV-19/Australia/VIC1136/2020|EPI ISL 430606|B|Australia|2020-04-08	Oceania|hCoV-19/Australia/NSW636/2020|EPI ISL 490045|A|Australia|2020-07-05	0.0004513504	Oceania
Oceania|hCoV-19/New Zealand/20VR2074/2020|EPI ISL 456361|B.1.1|New Zealand|2020-04-08	Oceania|hCoV-19/Australia/NSW636/2020|EPI ISL 490045|A|Australia|2020-07-05	0.0003494171	Oceania
Oceania|hCoV-19/Australia/VIC1140/2020|EPI ISL 430611|B.1|Australia|2020-04-08	Oceania|hCoV-19/Australia/NSW636/2020|EPI ISL 490045|A|Australia|2020-07-05	0.0005281471	Oceania
Oceania|hCoV-19/Australia/VIC1363/2020|EPI ISL 561517|B.1.1|Australia|2020-04-08	Oceania|hCoV-19/Australia/NSW636/2020|EPI ISL 490045|A|Australia|2020-07-05	0.0004943589	Oceania
Oceania|hCoV-19/Australia/VIC1127/2020|EPI ISL 430608|B.1.1|Australia|2020-04-08	Oceania|hCoV-19/Australia/NSW636/2020|EPI ISL 490045|A|Australia|2020-07-05	0.0004633549	Oceania
Oceania|hCoV-19/Australia/VIC1132/2020|EPI ISL 430593|B.1|Australia|2020-04-08	Oceania|hCoV-19/Australia/NSW636/2020|EPI ISL 490045|A|Australia|2020-07-05	0.0005137055	Oceania
Oceania|hCoV-19/Australia/QLD966/2020|EPI ISL 530234|B.1|Australia|2020-04-09	Oceania|hCoV-19/Australia/NSW636/2020|EPI ISL 490045|A|Australia|2020-07-05	0.0004764127	Oceania
Oceania|hCoV-19/Australia/VIC1159/2020|EPI ISL 430604|B.1.370|Australia|2020-04-09	Oceania|hCoV-19/Australia/NSW636/2020|EPI ISL 490045|A|Australia|2020-07-05	0.0004763821	Oceania
Oceania|hCoV-19/Australia/NSW2437/2020|EPI ISL 527017|B.1.1.33|Australia|2020-04-09	Oceania|hCoV-19/Australia/NSW636/2020|EPI ISL 490045|A|Australia|2020-07-05	0.0005444750	Oceania
Oceania|hCoV-19/Australia/NSW2534/2020|EPI ISL 527038|B.1.98|Australia|2020-04-09	Oceania|hCoV-19/Australia/NSW636/2020|EPI ISL 490045|A|Australia|2020-07-05	0.0005444690	Oceania
Oceania|hCoV-19/Australia/NSW673/2020|EPI ISL 513316|B.1.1.33|Australia|2020-04-09	Oceania|hCoV-19/Australia/NSW636/2020|EPI ISL 490045|A|Australia|2020-07-05	0.0005444755	Oceania
Oceania|hCoV-19/Australia/NSW602/2020|EPI ISL 478714|B.1|Australia|2020-04-09	Oceania|hCoV-19/Australia/NSW636/2020|EPI ISL 490045|A|Australia|2020-07-05	0.0005444947	Oceania
Oceania|hCoV-19/Australia/VIC1161/2020|EPI ISL 430615|B.1|Australia|2020-04-09	Oceania|hCoV-19/Australia/NSW636/2020|EPI ISL 490045|A|Australia|2020-07-05	0.0005105270	Oceania
Oceania|hCoV-19/Australia/VIC1284/2020|EPI ISL 430701|B.1.5|Australia|2020-04-09	Oceania|hCoV-19/Australia/NSW636/2020|EPI ISL 490045|A|Australia|2020-07-05	0.0003745544	Oceania
Oceania|hCoV-19/Australia/VIC1158/2020|EPI ISL 430602|B.1.1|Australia|2020-04-09	Oceania|hCoV-19/Australia/NSW636/2020|EPI ISL 490045|A|Australia|2020-07-05	0.0004768828	Oceania
Oceania|hCoV-19/Australia/VIC1160/2020|EPI ISL 430605|B.1.370|Australia|2020-04-09	Oceania|hCoV-19/Australia/NSW636/2020|EPI ISL 490045|A|Australia|2020-07-05	0.0004794158	Oceania
Oceania|hCoV-19/Australia/VIC1162/2020|EPI ISL 430616|B.1|Australia|2020-04-09	Oceania|hCoV-19/Australia/NSW636/2020|EPI ISL 490045|A|Australia|2020-07-05	0.0004110112	Oceania
Oceania|hCoV-19/Australia/VIC1355/2020|EPI ISL 430638|B.1.1|Australia|2020-04-09	Oceania|hCoV-19/Australia/NSW636/2020|EPI ISL 490045|A|Australia|2020-07-05	0.0004453738	Oceania
Oceania|hCoV-19/Australia/VIC1248/2020|EPI ISL 436114|B.1.5|Australia|2020-04-09	Oceania|hCoV-19/Australia/NSW636/2020|EPI ISL 490045|A|Australia|2020-07-05	0.0003767992	Oceania
Oceania|hCoV-19/Australia/SAP095/2020|EPI ISL 451129|B.1|Australia|2020-04-09	Oceania|hCoV-19/Australia/NSW636/2020|EPI ISL 490045|A|Australia|2020-07-05	0.0005484316	Oceania
Oceania|hCoV-19/Australia/VIC1247/2020|EPI ISL 436113|B.1.1|Australia|2020-04-09	Oceania|hCoV-19/Australia/NSW636/2020|EPI ISL 490045|A|Australia|2020-07-05	0.0004463062	Oceania
Oceania|hCoV-19/Australia/VIC1164/2020|EPI ISL 430624|B.1.22|Australia|2020-04-09	Oceania|hCoV-19/Australia/NSW636/2020|EPI ISL 490045|A|Australia|2020-07-05	0.0005158101	Oceania
Oceania|hCoV-19/New Zealand/20VR2048/2020|EPI ISL 456346|B.1|New Zealand|2020-04-09	Oceania|hCoV-19/Australia/NSW636/2020|EPI ISL 490045|A|Australia|2020-07-05	0.0003853855	Oceania
Oceania|hCoV-19/Australia/VIC1285/2020|EPI ISL 430702|B.1.5|Australia|2020-04-09	Oceania|hCoV-19/Australia/NSW636/2020|EPI ISL 490045|A|Australia|2020-07-05	0.0003920529	Oceania
Oceania|hCoV-19/Australia/VIC1178/2020|EPI ISL 430674|B.1.1|Australia|2020-04-10	Oceania|hCoV-19/Australia/NSW636/2020|EPI ISL 490045|A|Australia|2020-07-05	0.0005105696	Oceania
Oceania|hCoV-19/Australia/VIC1313/2020|EPI ISL 430714|B.1.5|Australia|2020-04-10	Oceania|hCoV-19/Australia/NSW636/2020|EPI ISL 490045|A|Australia|2020-07-05	0.0003746946	Oceania
Oceania|hCoV-19/Australia/VIC1300/2020|EPI ISL 430677|B.1.1|Australia|2020-04-10	Oceania|hCoV-19/Australia/NSW636/2020|EPI ISL 490045|A|Australia|2020-07-05	0.0004771753	Oceania
Oceania|hCoV-19/Australia/VIC1303/2020|EPI ISL 430694|B.1.1|Australia|2020-04-10	Oceania|hCoV-19/Australia/NSW636/2020|EPI ISL 490045|A|Australia|2020-07-05	0.0005124706	Oceania
Oceania|hCoV-19/Australia/VIC1174/2020|EPI ISL 430623|B.1.370|Australia|2020-04-10	Oceania|hCoV-19/Australia/NSW636/2020|EPI ISL 490045|A|Australia|2020-07-05	0.0004793668	Oceania
Oceania|hCoV-19/Australia/VIC1312/2020|EPI ISL 562136|B.1.5|Australia|2020-04-10	Oceania|hCoV-19/Australia/NSW636/2020|EPI ISL 490045|A|Australia|2020-07-05	0.0003783672	Oceania
Oceania|hCoV-19/Australia/VIC1176/2020|EPI ISL 430630|B.1.5|Australia|2020-04-10	Oceania|hCoV-19/Australia/NSW636/2020|EPI ISL 490045|A|Australia|2020-07-05	0.0003453646	Oceania
Oceania|hCoV-19/Australia/VIC1250/2020|EPI ISL 436115|B.1.1|Australia|2020-04-10	Oceania|hCoV-19/Australia/NSW636/2020|EPI ISL 490045|A|Australia|2020-07-05	0.0005187791	Oceania
Oceania|hCoV-19/Australia/VIC1175/2020|EPI ISL 430625|B.1.22|Australia|2020-04-10	Oceania|hCoV-19/Australia/NSW636/2020|EPI ISL 490045|A|Australia|2020-07-05	0.0005196334	Oceania
Oceania|hCoV-19/Australia/VIC1316/2020|EPI ISL 430690|B.1.370|Australia|2020-04-11	Oceania|hCoV-19/Australia/NSW636/2020|EPI ISL 490045|A|Australia|2020-07-05	0.0005104436	Oceania
Oceania|hCoV-19/Australia/QLD961/2020|EPI ISL 530236|B.1.1|Australia|2020-04-11	Oceania|hCoV-19/Australia/NSW636/2020|EPI ISL 490045|A|Australia|2020-07-05	0.0004423584	Oceania
Oceania|hCoV-19/Australia/NSW2570/2020|EPI ISL 527057|B.1|Australia|2020-04-11	Oceania|hCoV-19/Australia/NSW636/2020|EPI ISL 490045|A|Australia|2020-07-05	0.0004763905	Oceania
Oceania|hCoV-19/Australia/QLD971/2020|EPI ISL 530235|B.1|Australia|2020-04-11	Oceania|hCoV-19/Australia/NSW636/2020|EPI ISL 490045|A|Australia|2020-07-05	0.0005104290	Oceania
Oceania|hCoV-19/Australia/NSW494/2020|EPI ISL 455034|B.1.5|Australia|2020-04-11	Oceania|hCoV-19/Australia/NSW636/2020|EPI ISL 490045|A|Australia|2020-07-05	0.0003742488	Oceania
Oceania|hCoV-19/Australia/NSW332/2020|EPI ISL 451594|B.1.1.33|Australia|2020-04-11	Oceania|hCoV-19/Australia/NSW636/2020|EPI ISL 490045|A|Australia|2020-07-05	0.0005104352	Oceania
Oceania|hCoV-19/Australia/VIC1256/2020|EPI ISL 436120|B.1.370|Australia|2020-04-11	Oceania|hCoV-19/Australia/NSW636/2020|EPI ISL 490045|A|Australia|2020-07-05	0.0005136774	Oceania
Oceania|hCoV-19/Australia/VIC1317/2020|EPI ISL 430691|B.1.1|Australia|2020-04-11	Oceania|hCoV-19/Australia/NSW636/2020|EPI ISL 490045|A|Australia|2020-07-05	0.0004797962	Oceania
Oceania|hCoV-19/Australia/VIC1319/2020|EPI ISL 430700|B.1|Australia|2020-04-11	Oceania|hCoV-19/Australia/NSW636/2020|EPI ISL 490045|A|Australia|2020-07-05	0.0004119989	Oceania
Oceania|hCoV-19/Australia/VIC1321/2020|EPI ISL 430704|B.4|Australia|2020-04-11	Oceania|hCoV-19/Australia/NSW636/2020|EPI ISL 490045|A|Australia|2020-07-05	0.0005159918	Oceania
Oceania|hCoV-19/Australia/VIC1187/2020|EPI ISL 430675|B.1|Australia|2020-04-11	Oceania|hCoV-19/Australia/NSW636/2020|EPI ISL 490045|A|Australia|2020-07-05	0.0005190110	Oceania
Oceania|hCoV-19/Australia/VIC1181/2020|EPI ISL 430627|B.1.1|Australia|2020-04-11	Oceania|hCoV-19/Australia/NSW636/2020|EPI ISL 490045|A|Australia|2020-07-05	0.0005911766	Oceania
Oceania|hCoV-19/Australia/VIC1260/2020|EPI ISL 436123|B.4|Australia|2020-04-11	Oceania|hCoV-19/Australia/NSW636/2020|EPI ISL 490045|A|Australia|2020-07-05	0.0004882825	Oceania
Oceania|hCoV-19/Australia/VIC1183/2020|EPI ISL 430628|B.1.1|Australia|2020-04-11	Oceania|hCoV-19/Australia/NSW636/2020|EPI ISL 490045|A|Australia|2020-07-05	0.0005737442	Oceania
Oceania|hCoV-19/Australia/NSW2571/2020|EPI ISL 527058|B.1.98|Australia|2020-04-12	Oceania|hCoV-19/Australia/NSW636/2020|EPI ISL 490045|A|Australia|2020-07-05	0.0005444941	Oceania
Oceania|hCoV-19/Australia/VIC1329/2020|EPI ISL 430696|B.1.370|Australia|2020-04-12	Oceania|hCoV-19/Australia/NSW636/2020|EPI ISL 490045|A|Australia|2020-07-05	0.0005104612	Oceania
Oceania|hCoV-19/Australia/ACT0059/2020|EPI ISL 498523|B.1|Australia|2020-04-12	Oceania|hCoV-19/Australia/NSW636/2020|EPI ISL 490045|A|Australia|2020-07-05	0.0004764331	Oceania
Oceania|hCoV-19/Australia/VIC1267/2020|EPI ISL 436126|B.1.370|Australia|2020-04-12	Oceania|hCoV-19/Australia/NSW636/2020|EPI ISL 490045|A|Australia|2020-07-05	0.0005139411	Oceania
Oceania|hCoV-19/Australia/VIC1353/2020|EPI ISL 430716|B.1.1|Australia|2020-04-12	Oceania|hCoV-19/Australia/NSW636/2020|EPI ISL 490045|A|Australia|2020-07-05	0.0004799393	Oceania
Oceania|hCoV-19/Australia/NSW2120/2020|EPI ISL 509498|B.1.1|Australia|2020-04-13	Oceania|hCoV-19/Australia/NSW636/2020|EPI ISL 490045|A|Australia|2020-07-05	0.0006126172	Oceania
Oceania|hCoV-19/Australia/NSW601/2020|EPI ISL 478713|B.1|Australia|2020-04-13	Oceania|hCoV-19/Australia/NSW636/2020|EPI ISL 490045|A|Australia|2020-07-05	0.0005785376	Oceania
Oceania|hCoV-19/Australia/NSW377/2020|EPI ISL 451637|B.1.5|Australia|2020-04-13	Oceania|hCoV-19/Australia/NSW636/2020|EPI ISL 490045|A|Australia|2020-07-05	0.0003402191	Oceania
Oceania|hCoV-19/Australia/VIC1336/2020|EPI ISL 430698|B.1.1|Australia|2020-04-13	Oceania|hCoV-19/Australia/NSW636/2020|EPI ISL 490045|A|Australia|2020-07-05	0.0004767429	Oceania
Oceania|hCoV-19/Australia/VIC1369/2020|EPI ISL 563808|B.1.370|Australia|2020-04-13	Oceania|hCoV-19/Australia/NSW636/2020|EPI ISL 490045|A|Australia|2020-07-05	0.0005136772	Oceania
Oceania|hCoV-19/Australia/VIC1340/2020|EPI ISL 430686|B.1|Australia|2020-04-13	Oceania|hCoV-19/Australia/NSW636/2020|EPI ISL 490045|A|Australia|2020-07-05	0.0004796215	Oceania
Oceania|hCoV-19/Australia/VIC1337/2020|EPI ISL 430699|B.1.1|Australia|2020-04-13	Oceania|hCoV-19/Australia/NSW636/2020|EPI ISL 490045|A|Australia|2020-07-05	0.0004211758	Oceania
Oceania|hCoV-19/Australia/WA38/2020|EPI ISL 470855|B.1|Australia|2020-04-14	Oceania|hCoV-19/Australia/NSW636/2020|EPI ISL 490045|A|Australia|2020-07-05	0.0005104502	Oceania
Oceania|hCoV-19/Australia/NSW367/2020|EPI ISL 451628|B.1|Australia|2020-04-14	Oceania|hCoV-19/Australia/NSW636/2020|EPI ISL 490045|A|Australia|2020-07-05	0.0003742662	Oceania
Oceania|hCoV-19/Australia/NSW356/2020|EPI ISL 451617|B.1.5|Australia|2020-04-14	Oceania|hCoV-19/Australia/NSW636/2020|EPI ISL 490045|A|Australia|2020-07-05	0.0003402191	Oceania
Oceania|hCoV-19/Australia/NSW610/2020|EPI ISL 490019|B.1.1|Australia|2020-04-14	Oceania|hCoV-19/Australia/NSW636/2020|EPI ISL 490045|A|Australia|2020-07-05	0.0005785443	Oceania
Oceania|hCoV-19/Australia/VIC1344/2020|EPI ISL 430697|B.1|Australia|2020-04-14	Oceania|hCoV-19/Australia/NSW636/2020|EPI ISL 490045|A|Australia|2020-07-05	0.0004083406	Oceania
Oceania|hCoV-19/Australia/VIC1345/2020|EPI ISL 430708|B.1.370|Australia|2020-04-14	Oceania|hCoV-19/Australia/NSW636/2020|EPI ISL 490045|A|Australia|2020-07-05	0.0005126177	Oceania
Oceania|hCoV-19/Australia/VIC1382/2020|EPI ISL 456419|B.1.1.1|Australia|2020-04-14	Oceania|hCoV-19/Australia/NSW636/2020|EPI ISL 490045|A|Australia|2020-07-05	0.0006838438	Oceania
Oceania|hCoV-19/Australia/VIC1386/2020|EPI ISL 521871|B.1|Australia|2020-04-14	Oceania|hCoV-19/Australia/NSW636/2020|EPI ISL 490045|A|Australia|2020-07-05	0.0003762372	Oceania
Oceania|hCoV-19/Australia/VIC5145/2020|EPI ISL 519947|B.1.255|Australia|2020-04-14	Oceania|hCoV-19/Australia/NSW636/2020|EPI ISL 490045|A|Australia|2020-07-05	0.0004104772	Oceania
Oceania|hCoV-19/Australia/VIC1273/2020|EPI ISL 436131|B.1|Australia|2020-04-14	Oceania|hCoV-19/Australia/NSW636/2020|EPI ISL 490045|A|Australia|2020-07-05	0.0004110674	Oceania
Oceania|hCoV-19/Australia/VIC1372/2020|EPI ISL 456414|B.1.1|Australia|2020-04-14	Oceania|hCoV-19/Australia/NSW636/2020|EPI ISL 490045|A|Australia|2020-07-05	0.0005829646	Oceania
Oceania|hCoV-19/Australia/VIC1373/2020|EPI ISL 456415|B.1.1|Australia|2020-04-14	Oceania|hCoV-19/Australia/NSW636/2020|EPI ISL 490045|A|Australia|2020-07-05	0.0005527949	Oceania
Oceania|hCoV-19/Australia/VIC1387/2020|EPI ISL 561935|B.1.1.33|Australia|2020-04-14	Oceania|hCoV-19/Australia/NSW636/2020|EPI ISL 490045|A|Australia|2020-07-05	0.0004842713	Oceania
Oceania|hCoV-19/Australia/VIC1274/2020|EPI ISL 436132|B.1.370|Australia|2020-04-14	Oceania|hCoV-19/Australia/NSW636/2020|EPI ISL 490045|A|Australia|2020-07-05	0.0005270978	Oceania
Oceania|hCoV-19/New Zealand/20VR2539/2020|EPI ISL 456383|B.1|New Zealand|2020-04-15	Oceania|hCoV-19/Australia/NSW636/2020|EPI ISL 490045|A|Australia|2020-07-05	0.0004763822	Oceania
Oceania|hCoV-19/New Zealand/20VR2556/2020|EPI ISL 456386|B.1|New Zealand|2020-04-15	Oceania|hCoV-19/Australia/NSW636/2020|EPI ISL 490045|A|Australia|2020-07-05	0.0005104438	Oceania
Oceania|hCoV-19/Australia/QLD1017/2020|EPI ISL 530277|B.1|Australia|2020-04-15	Oceania|hCoV-19/Australia/NSW636/2020|EPI ISL 490045|A|Australia|2020-07-05	0.0004423328	Oceania
Oceania|hCoV-19/Australia/QLD964/2020|EPI ISL 530238|B.1.5|Australia|2020-04-15	Oceania|hCoV-19/Australia/NSW636/2020|EPI ISL 490045|A|Australia|2020-07-05	0.0004763820	Oceania
Oceania|hCoV-19/New Zealand/20VR2541/2020|EPI ISL 456384|B.1.1|New Zealand|2020-04-15	Oceania|hCoV-19/Australia/NSW636/2020|EPI ISL 490045|A|Australia|2020-07-05	0.0004423584	Oceania
Oceania|hCoV-19/New Zealand/20VR2485/2020|EPI ISL 456380|B.1.1|New Zealand|2020-04-15	Oceania|hCoV-19/Australia/NSW636/2020|EPI ISL 490045|A|Australia|2020-07-05	0.0004423584	Oceania
Oceania|hCoV-19/New Zealand/20VR2554/2020|EPI ISL 456385|B.1.5|New Zealand|2020-04-15	Oceania|hCoV-19/Australia/NSW636/2020|EPI ISL 490045|A|Australia|2020-07-05	0.0004423249	Oceania
Oceania|hCoV-19/New Zealand/20VR2495/2020|EPI ISL 456381|B.1.1|New Zealand|2020-04-15	Oceania|hCoV-19/Australia/NSW636/2020|EPI ISL 490045|A|Australia|2020-07-05	0.0004764098	Oceania
Oceania|hCoV-19/Australia/NSW943/2020|EPI ISL 545015|B.1.370|Australia|2020-04-15	Oceania|hCoV-19/Australia/NSW636/2020|EPI ISL 490045|A|Australia|2020-07-05	0.0005444596	Oceania
Oceania|hCoV-19/Australia/NSW362/2020|EPI ISL 451623|B.1|Australia|2020-04-15	Oceania|hCoV-19/Australia/NSW636/2020|EPI ISL 490045|A|Australia|2020-07-05	0.0003742488	Oceania
Oceania|hCoV-19/New Zealand/20VR2475/2020|EPI ISL 456379|B.1.1.296|New Zealand|2020-04-15	Oceania|hCoV-19/Australia/NSW636/2020|EPI ISL 490045|A|Australia|2020-07-05	0.0005445449	Oceania
Oceania|hCoV-19/Australia/VIC1400/2020|EPI ISL 456433|B.1.370|Australia|2020-04-15	Oceania|hCoV-19/Australia/NSW636/2020|EPI ISL 490045|A|Australia|2020-07-05	0.0005136771	Oceania
Oceania|hCoV-19/Australia/VIC1399/2020|EPI ISL 456432|B.1.370|Australia|2020-04-15	Oceania|hCoV-19/Australia/NSW636/2020|EPI ISL 490045|A|Australia|2020-07-05	0.0005185417	Oceania
Oceania|hCoV-19/Australia/VIC1396/2020|EPI ISL 456430|B.1.1.1|Australia|2020-04-15	Oceania|hCoV-19/Australia/NSW636/2020|EPI ISL 490045|A|Australia|2020-07-05	0.0005556369	Oceania
Oceania|hCoV-19/Australia/WA105/2020|EPI ISL 512758|B.1|Australia|2020-04-16	Oceania|hCoV-19/Australia/NSW636/2020|EPI ISL 490045|A|Australia|2020-07-05	0.0004423678	Oceania
Oceania|hCoV-19/Australia/VIC1882/2020|EPI ISL 480592|B.1|Australia|2020-04-16	Oceania|hCoV-19/Australia/NSW636/2020|EPI ISL 490045|A|Australia|2020-07-05	0.0005136709	Oceania
Oceania|hCoV-19/Australia/VIC1410/2020|EPI ISL 456429|B.1|Australia|2020-04-16	Oceania|hCoV-19/Australia/NSW636/2020|EPI ISL 490045|A|Australia|2020-07-05	0.0004115327	Oceania
Oceania|hCoV-19/Australia/VIC1408/2020|EPI ISL 456426|B.1.1.1|Australia|2020-04-16	Oceania|hCoV-19/Australia/NSW636/2020|EPI ISL 490045|A|Australia|2020-07-05	0.0006187544	Oceania
Oceania|hCoV-19/Australia/VIC1404/2020|EPI ISL 456422|B.1.1.1|Australia|2020-04-16	Oceania|hCoV-19/Australia/NSW636/2020|EPI ISL 490045|A|Australia|2020-07-05	0.0006199262	Oceania
Oceania|hCoV-19/Australia/VIC1407/2020|EPI ISL 456424|B.1.1.1|Australia|2020-04-16	Oceania|hCoV-19/Australia/NSW636/2020|EPI ISL 490045|A|Australia|2020-07-05	0.0006236848	Oceania
Oceania|hCoV-19/Australia/VIC1409/2020|EPI ISL 456428|B.1.1|Australia|2020-04-16	Oceania|hCoV-19/Australia/NSW636/2020|EPI ISL 490045|A|Australia|2020-07-05	0.0004889702	Oceania
Oceania|hCoV-19/Australia/NSW2573/2020|EPI ISL 527059|B.1.1.1|Australia|2020-04-17	Oceania|hCoV-19/Australia/NSW636/2020|EPI ISL 490045|A|Australia|2020-07-05	0.0006466229	Oceania
Oceania|hCoV-19/Australia/NSW353/2020|EPI ISL 451614|B.1.5|Australia|2020-04-17	Oceania|hCoV-19/Australia/NSW636/2020|EPI ISL 490045|A|Australia|2020-07-05	0.0003402191	Oceania
Oceania|hCoV-19/Australia/NSW355/2020|EPI ISL 451616|B.1|Australia|2020-04-17	Oceania|hCoV-19/Australia/NSW636/2020|EPI ISL 490045|A|Australia|2020-07-05	0.0003742662	Oceania
Oceania|hCoV-19/Australia/NSW600/2020|EPI ISL 478712|B.1|Australia|2020-04-17	Oceania|hCoV-19/Australia/NSW636/2020|EPI ISL 490045|A|Australia|2020-07-05	0.0005444947	Oceania
Oceania|hCoV-19/Australia/NSW354/2020|EPI ISL 451615|B.1.5|Australia|2020-04-17	Oceania|hCoV-19/Australia/NSW636/2020|EPI ISL 490045|A|Australia|2020-07-05	0.0004082799	Oceania
Oceania|hCoV-19/Australia/VIC1436/2020|EPI ISL 456441|B.1|Australia|2020-04-17	Oceania|hCoV-19/Australia/NSW636/2020|EPI ISL 490045|A|Australia|2020-07-05	0.0004442727	Oceania
Oceania|hCoV-19/Australia/VIC1433/2020|EPI ISL 456440|B.1|Australia|2020-04-17	Oceania|hCoV-19/Australia/NSW636/2020|EPI ISL 490045|A|Australia|2020-07-05	0.0004452716	Oceania
Oceania|hCoV-19/Australia/VIC1427/2020|EPI ISL 561936|B.1.5|Australia|2020-04-17	Oceania|hCoV-19/Australia/NSW636/2020|EPI ISL 490045|A|Australia|2020-07-05	0.0003804080	Oceania
Oceania|hCoV-19/Australia/VIC1431/2020|EPI ISL 456438|B.1.1|Australia|2020-04-17	Oceania|hCoV-19/Australia/NSW636/2020|EPI ISL 490045|A|Australia|2020-07-05	0.0004591345	Oceania
Oceania|hCoV-19/Australia/VIC1438/2020|EPI ISL 456442|B.1.1|Australia|2020-04-18	Oceania|hCoV-19/Australia/NSW636/2020|EPI ISL 490045|A|Australia|2020-07-05	0.0004450686	Oceania
Oceania|hCoV-19/Australia/VIC1437/2020|EPI ISL 456437|B.1.1.1|Australia|2020-04-18	Oceania|hCoV-19/Australia/NSW636/2020|EPI ISL 490045|A|Australia|2020-07-05	0.0007131321	Oceania
Oceania|hCoV-19/Australia/NSW363/2020|EPI ISL 451624|B.1.212|Australia|2020-04-19	Oceania|hCoV-19/Australia/NSW636/2020|EPI ISL 490045|A|Australia|2020-07-05	0.0003742655	Oceania
Oceania|hCoV-19/Australia/VIC1441/2020|EPI ISL 456443|B.1|Australia|2020-04-19	Oceania|hCoV-19/Australia/NSW636/2020|EPI ISL 490045|A|Australia|2020-07-05	0.0004108848	Oceania
Oceania|hCoV-19/Australia/VIC1440/2020|EPI ISL 563977|B.1|Australia|2020-04-19	Oceania|hCoV-19/Australia/NSW636/2020|EPI ISL 490045|A|Australia|2020-07-05	0.0004108986	Oceania
Oceania|hCoV-19/Australia/WA37/2020|EPI ISL 470854|B.1|Australia|2020-04-20	Oceania|hCoV-19/Australia/NSW636/2020|EPI ISL 490045|A|Australia|2020-07-05	0.0004764181	Oceania
Oceania|hCoV-19/Australia/NSW593/2020|EPI ISL 478705|B.1|Australia|2020-04-20	Oceania|hCoV-19/Australia/NSW636/2020|EPI ISL 490045|A|Australia|2020-07-05	0.0005104054	Oceania
Oceania|hCoV-19/Australia/NSW369/2020|EPI ISL 451630|B.1.5|Australia|2020-04-20	Oceania|hCoV-19/Australia/NSW636/2020|EPI ISL 490045|A|Australia|2020-07-05	0.0003402191	Oceania
Oceania|hCoV-19/Australia/VIC1450/2020|EPI ISL 562066|B.1|Australia|2020-04-20	Oceania|hCoV-19/Australia/NSW636/2020|EPI ISL 490045|A|Australia|2020-07-05	0.0004134325	Oceania
Oceania|hCoV-19/Australia/NSW2574/2020|EPI ISL 527060|B|Australia|2020-04-21	Oceania|hCoV-19/Australia/NSW636/2020|EPI ISL 490045|A|Australia|2020-07-05	0.0005104439	Oceania
Oceania|hCoV-19/Australia/NSW382/2020|EPI ISL 451642|B.1.5|Australia|2020-04-21	Oceania|hCoV-19/Australia/NSW636/2020|EPI ISL 490045|A|Australia|2020-07-05	0.0005103965	Oceania
Oceania|hCoV-19/Australia/VIC1459/2020|EPI ISL 456448|B.1|Australia|2020-04-21	Oceania|hCoV-19/Australia/NSW636/2020|EPI ISL 490045|A|Australia|2020-07-05	0.0004430772	Oceania
Oceania|hCoV-19/Australia/VIC1464/2020|EPI ISL 456446|B.1|Australia|2020-04-21	Oceania|hCoV-19/Australia/NSW636/2020|EPI ISL 490045|A|Australia|2020-07-05	0.0004108846	Oceania
Oceania|hCoV-19/Australia/NSW488/2020|EPI ISL 455028|B.1.5|Australia|2020-04-22	Oceania|hCoV-19/Australia/NSW636/2020|EPI ISL 490045|A|Australia|2020-07-05	0.0003402191	Oceania
Oceania|hCoV-19/Australia/VIC1466/2020|EPI ISL 456449|B.31|Australia|2020-04-22	Oceania|hCoV-19/Australia/NSW636/2020|EPI ISL 490045|A|Australia|2020-07-05	0.0004838532	Oceania
Oceania|hCoV-19/Australia/VIC1465/2020|EPI ISL 456447|B.1|Australia|2020-04-22	Oceania|hCoV-19/Australia/NSW636/2020|EPI ISL 490045|A|Australia|2020-07-05	0.0004204859	Oceania
Oceania|hCoV-19/Australia/NSW491/2020|EPI ISL 455031|B.1|Australia|2020-04-23	Oceania|hCoV-19/Australia/NSW636/2020|EPI ISL 490045|A|Australia|2020-07-05	0.0003742483	Oceania
Oceania|hCoV-19/Australia/NSW489/2020|EPI ISL 455029|B.1.5|Australia|2020-04-23	Oceania|hCoV-19/Australia/NSW636/2020|EPI ISL 490045|A|Australia|2020-07-05	0.0003402191	Oceania
Oceania|hCoV-19/New Zealand/20VR3004/2020|EPI ISL 456396|B.1.1|New Zealand|2020-04-25	Oceania|hCoV-19/Australia/NSW636/2020|EPI ISL 490045|A|Australia|2020-07-05	0.0004764185	Oceania
Oceania|hCoV-19/New Zealand/20VR2659/2020|EPI ISL 456388|B.1.1|New Zealand|2020-04-25	Oceania|hCoV-19/Australia/NSW636/2020|EPI ISL 490045|A|Australia|2020-07-05	0.0004423584	Oceania
Oceania|hCoV-19/New Zealand/20VR3003/2020|EPI ISL 456395|B.1.1|New Zealand|2020-04-25	Oceania|hCoV-19/Australia/NSW636/2020|EPI ISL 490045|A|Australia|2020-07-05	0.0004764182	Oceania
Oceania|hCoV-19/New Zealand/20VR2917/2020|EPI ISL 456390|B.1.370|New Zealand|2020-04-25	Oceania|hCoV-19/Australia/NSW636/2020|EPI ISL 490045|A|Australia|2020-07-05	0.0004423272	Oceania
Oceania|hCoV-19/New Zealand/20VR3045/2020|EPI ISL 456402|B.1.1|New Zealand|2020-04-25	Oceania|hCoV-19/Australia/NSW636/2020|EPI ISL 490045|A|Australia|2020-07-05	0.0004424187	Oceania
Oceania|hCoV-19/New Zealand/20VR3040/2020|EPI ISL 456401|B|New Zealand|2020-04-25	Oceania|hCoV-19/Australia/NSW636/2020|EPI ISL 490045|A|Australia|2020-07-05	0.0002774789	Oceania
Oceania|hCoV-19/New Zealand/20VR2717/2020|EPI ISL 456389|B.1.5|New Zealand|2020-04-25	Oceania|hCoV-19/Australia/NSW636/2020|EPI ISL 490045|A|Australia|2020-07-05	0.0003846643	Oceania
Oceania|hCoV-19/Australia/WA58/2020|EPI ISL 470875|B.1|Australia|2020-04-26	Oceania|hCoV-19/Australia/NSW636/2020|EPI ISL 490045|A|Australia|2020-07-05	0.0004443635	Oceania
Oceania|hCoV-19/Australia/NSW495/2020|EPI ISL 455035|B.1.5|Australia|2020-04-26	Oceania|hCoV-19/Australia/NSW636/2020|EPI ISL 490045|A|Australia|2020-07-05	0.0003402190	Oceania
Oceania|hCoV-19/Australia/NSW2115/2020|EPI ISL 500621|B.1.5|Australia|2020-04-26	Oceania|hCoV-19/Australia/NSW636/2020|EPI ISL 490045|A|Australia|2020-07-05	0.0003402422	Oceania
Oceania|hCoV-19/Australia/NSW2116/2020|EPI ISL 500622|B.6|Australia|2020-04-27	Oceania|hCoV-19/Australia/NSW636/2020|EPI ISL 490045|A|Australia|2020-07-05	0.0004764127	Oceania
Oceania|hCoV-19/Australia/VIC1489/2020|EPI ISL 456456|B.1|Australia|2020-04-27	Oceania|hCoV-19/Australia/NSW636/2020|EPI ISL 490045|A|Australia|2020-07-05	0.0004094408	Oceania
Oceania|hCoV-19/Australia/VIC1490/2020|EPI ISL 456457|B.4|Australia|2020-04-27	Oceania|hCoV-19/Australia/NSW636/2020|EPI ISL 490045|A|Australia|2020-07-05	0.0005138733	Oceania
Oceania|hCoV-19/Australia/VIC1501/2020|EPI ISL 456466|B.1|Australia|2020-04-27	Oceania|hCoV-19/Australia/NSW636/2020|EPI ISL 490045|A|Australia|2020-07-05	0.0004189738	Oceania
Oceania|hCoV-19/Australia/WA21/2020|EPI ISL 470839|B|Australia|2020-04-28	Oceania|hCoV-19/Australia/NSW636/2020|EPI ISL 490045|A|Australia|2020-07-05	0.0004084042	Oceania
Oceania|hCoV-19/New Zealand/20VR3064/2020|EPI ISL 456403|B.4|New Zealand|2020-04-28	Oceania|hCoV-19/Australia/NSW636/2020|EPI ISL 490045|A|Australia|2020-07-05	0.0005104986	Oceania
Oceania|hCoV-19/Australia/VIC1519/2020|EPI ISL 456458|B.4|Australia|2020-04-28	Oceania|hCoV-19/Australia/NSW636/2020|EPI ISL 490045|A|Australia|2020-07-05	0.0005181457	Oceania
Oceania|hCoV-19/Australia/VIC1502/2020|EPI ISL 456462|B.6|Australia|2020-04-29	Oceania|hCoV-19/Australia/NSW636/2020|EPI ISL 490045|A|Australia|2020-07-05	0.0005459548	Oceania
Oceania|hCoV-19/Australia/VIC1496/2020|EPI ISL 456460|B.4|Australia|2020-04-29	Oceania|hCoV-19/Australia/NSW636/2020|EPI ISL 490045|A|Australia|2020-07-05	0.0004794530	Oceania
Oceania|hCoV-19/Australia/VIC1497/2020|EPI ISL 456461|B.1|Australia|2020-04-29	Oceania|hCoV-19/Australia/NSW636/2020|EPI ISL 490045|A|Australia|2020-07-05	0.0004834694	Oceania
Oceania|hCoV-19/Australia/NSW515/2020|EPI ISL 455055|B.1.5|Australia|2020-04-30	Oceania|hCoV-19/Australia/NSW636/2020|EPI ISL 490045|A|Australia|2020-07-05	0.0003402191	Oceania
Oceania|hCoV-19/Australia/VIC1504/2020|EPI ISL 456468|B.4|Australia|2020-04-30	Oceania|hCoV-19/Australia/NSW636/2020|EPI ISL 490045|A|Australia|2020-07-05	0.0004795682	Oceania
Oceania|hCoV-19/Australia/VIC1505/2020|EPI ISL 456469|B.4|Australia|2020-04-30	Oceania|hCoV-19/Australia/NSW636/2020|EPI ISL 490045|A|Australia|2020-07-05	0.0005511400	Oceania
Oceania|hCoV-19/Australia/VIC1506/2020|EPI ISL 456470|B.1|Australia|2020-04-30	Oceania|hCoV-19/Australia/NSW636/2020|EPI ISL 490045|A|Australia|2020-07-05	0.0004563418	Oceania
Oceania|hCoV-19/Australia/NSW517/2020|EPI ISL 455057|B.1.5|Australia|2020-05-01	Oceania|hCoV-19/Australia/NSW636/2020|EPI ISL 490045|A|Australia|2020-07-05	0.0003402189	Oceania
Oceania|hCoV-19/Australia/VIC1511/2020|EPI ISL 456476|B.1|Australia|2020-05-01	Oceania|hCoV-19/Australia/NSW636/2020|EPI ISL 490045|A|Australia|2020-07-05	0.0004781477	Oceania
Oceania|hCoV-19/Australia/VIC1510/2020|EPI ISL 456475|B.1|Australia|2020-05-01	Oceania|hCoV-19/Australia/NSW636/2020|EPI ISL 490045|A|Australia|2020-07-05	0.0004929849	Oceania
Oceania|hCoV-19/Australia/VIC2006/2020|EPI ISL 521903|B.4|Australia|2020-05-02	Oceania|hCoV-19/Australia/NSW636/2020|EPI ISL 490045|A|Australia|2020-07-05	0.0006126646	Oceania
Oceania|hCoV-19/Australia/VIC1513/2020|EPI ISL 456477|B.1.1|Australia|2020-05-02	Oceania|hCoV-19/Australia/NSW636/2020|EPI ISL 490045|A|Australia|2020-07-05	0.0005127267	Oceania
Oceania|hCoV-19/Australia/VIC1736/2020|EPI ISL 456633|B.4|Australia|2020-05-02	Oceania|hCoV-19/Australia/NSW636/2020|EPI ISL 490045|A|Australia|2020-07-05	0.0006182390	Oceania
Oceania|hCoV-19/Australia/VIC1738/2020|EPI ISL 456635|B.4|Australia|2020-05-02	Oceania|hCoV-19/Australia/NSW636/2020|EPI ISL 490045|A|Australia|2020-07-05	0.0005904118	Oceania
Oceania|hCoV-19/Australia/VIC1737/2020|EPI ISL 456634|B.1.246|Australia|2020-05-02	Oceania|hCoV-19/Australia/NSW636/2020|EPI ISL 490045|A|Australia|2020-07-05	0.0004532180	Oceania
Oceania|hCoV-19/Australia/NSW521/2020|EPI ISL 455061|B.1.5|Australia|2020-05-03	Oceania|hCoV-19/Australia/NSW636/2020|EPI ISL 490045|A|Australia|2020-07-05	0.0003402186	Oceania
Oceania|hCoV-19/Australia/VIC1560/2020|EPI ISL 456483|B.1|Australia|2020-05-03	Oceania|hCoV-19/Australia/NSW636/2020|EPI ISL 490045|A|Australia|2020-07-05	0.0005481127	Oceania
Oceania|hCoV-19/Australia/VIC1558/2020|EPI ISL 456481|B.1.246|Australia|2020-05-03	Oceania|hCoV-19/Australia/NSW636/2020|EPI ISL 490045|A|Australia|2020-07-05	0.0004611588	Oceania
Oceania|hCoV-19/Australia/NSW520/2020|EPI ISL 455060|B.1|Australia|2020-05-04	Oceania|hCoV-19/Australia/NSW636/2020|EPI ISL 490045|A|Australia|2020-07-05	0.0003742481	Oceania
Oceania|hCoV-19/Australia/NSW518/2020|EPI ISL 455058|B.1.5|Australia|2020-05-05	Oceania|hCoV-19/Australia/NSW636/2020|EPI ISL 490045|A|Australia|2020-07-05	0.0003402191	Oceania
Oceania|hCoV-19/Australia/VIC1800/2020|EPI ISL 480607|B.1|Australia|2020-05-05	Oceania|hCoV-19/Australia/NSW636/2020|EPI ISL 490045|A|Australia|2020-07-05	0.0004794471	Oceania
Oceania|hCoV-19/Australia/VIC1733/2020|EPI ISL 456631|B.4|Australia|2020-05-05	Oceania|hCoV-19/Australia/NSW636/2020|EPI ISL 490045|A|Australia|2020-07-05	0.0005230460	Oceania
Oceania|hCoV-19/Australia/SAP212/2020|EPI ISL 467989|B.1.5|Australia|2020-05-05	Oceania|hCoV-19/Australia/NSW636/2020|EPI ISL 490045|A|Australia|2020-07-05	0.0003467653	Oceania
Oceania|hCoV-19/Australia/NSW531/2020|EPI ISL 455070|B.1.5|Australia|2020-05-06	Oceania|hCoV-19/Australia/NSW636/2020|EPI ISL 490045|A|Australia|2020-07-05	0.0003742487	Oceania
Oceania|hCoV-19/Australia/VIC1585/2020|EPI ISL 456504|B.1|Australia|2020-05-06	Oceania|hCoV-19/Australia/NSW636/2020|EPI ISL 490045|A|Australia|2020-07-05	0.0004787259	Oceania
Oceania|hCoV-19/Australia/VIC1566/2020|EPI ISL 456484|B.1.246|Australia|2020-05-06	Oceania|hCoV-19/Australia/NSW636/2020|EPI ISL 490045|A|Australia|2020-07-05	0.0004448753	Oceania
Oceania|hCoV-19/Australia/VIC1584/2020|EPI ISL 456503|B.1|Australia|2020-05-06	Oceania|hCoV-19/Australia/NSW636/2020|EPI ISL 490045|A|Australia|2020-07-05	0.0004794304	Oceania
Oceania|hCoV-19/Australia/VIC1583/2020|EPI ISL 456502|B.6|Australia|2020-05-06	Oceania|hCoV-19/Australia/NSW636/2020|EPI ISL 490045|A|Australia|2020-07-05	0.0005479177	Oceania
Oceania|hCoV-19/Australia/VIC1621/2020|EPI ISL 456529|B.1.272|Australia|2020-05-06	Oceania|hCoV-19/Australia/NSW636/2020|EPI ISL 490045|A|Australia|2020-07-05	0.0005153779	Oceania
Oceania|hCoV-19/Australia/VIC1617/2020|EPI ISL 456525|B.1|Australia|2020-05-06	Oceania|hCoV-19/Australia/NSW636/2020|EPI ISL 490045|A|Australia|2020-07-05	0.0004841883	Oceania
Oceania|hCoV-19/Australia/NSW530/2020|EPI ISL 455069|B.1.5|Australia|2020-05-07	Oceania|hCoV-19/Australia/NSW636/2020|EPI ISL 490045|A|Australia|2020-07-05	0.0003402185	Oceania
Oceania|hCoV-19/Australia/WA62/2020|EPI ISL 512715|B.1.247|Australia|2020-05-07	Oceania|hCoV-19/Australia/NSW636/2020|EPI ISL 490045|A|Australia|2020-07-05	0.0005445248	Oceania
Oceania|hCoV-19/Australia/VIC1572/2020|EPI ISL 456489|B.1|Australia|2020-05-07	Oceania|hCoV-19/Australia/NSW636/2020|EPI ISL 490045|A|Australia|2020-07-05	0.0005196554	Oceania
Oceania|hCoV-19/Australia/NSW532/2020|EPI ISL 455071|B.1|Australia|2020-05-08	Oceania|hCoV-19/Australia/NSW636/2020|EPI ISL 490045|A|Australia|2020-07-05	0.0004423121	Oceania
Oceania|hCoV-19/Australia/VIC1665/2020|EPI ISL 456566|B.1.247|Australia|2020-05-09	Oceania|hCoV-19/Australia/NSW636/2020|EPI ISL 490045|A|Australia|2020-07-05	0.0005138096	Oceania
Oceania|hCoV-19/Australia/VIC1664/2020|EPI ISL 456565|B.1|Australia|2020-05-10	Oceania|hCoV-19/Australia/NSW636/2020|EPI ISL 490045|A|Australia|2020-07-05	0.0005105763	Oceania
Oceania|hCoV-19/Australia/VIC1599/2020|EPI ISL 456499|B.1.255|Australia|2020-05-10	Oceania|hCoV-19/Australia/NSW636/2020|EPI ISL 490045|A|Australia|2020-07-05	0.0005139372	Oceania
Oceania|hCoV-19/Australia/WA84/2020|EPI ISL 512737|B.1.247|Australia|2020-05-11	Oceania|hCoV-19/Australia/NSW636/2020|EPI ISL 490045|A|Australia|2020-07-05	0.0005785696	Oceania
Oceania|hCoV-19/Australia/VIC1593/2020|EPI ISL 456513|B.1.246|Australia|2020-05-11	Oceania|hCoV-19/Australia/NSW636/2020|EPI ISL 490045|A|Australia|2020-07-05	0.0004794021	Oceania
Oceania|hCoV-19/Australia/VIC1592/2020|EPI ISL 456512|B.1.246|Australia|2020-05-11	Oceania|hCoV-19/Australia/NSW636/2020|EPI ISL 490045|A|Australia|2020-07-05	0.0004451495	Oceania
Oceania|hCoV-19/Australia/VIC1591/2020|EPI ISL 456511|B.1.1|Australia|2020-05-11	Oceania|hCoV-19/Australia/NSW636/2020|EPI ISL 490045|A|Australia|2020-07-05	0.0005146968	Oceania
Oceania|hCoV-19/Australia/VIC1663/2020|EPI ISL 456564|B.1.246|Australia|2020-05-11	Oceania|hCoV-19/Australia/NSW636/2020|EPI ISL 490045|A|Australia|2020-07-05	0.0004489923	Oceania
Oceania|hCoV-19/Australia/NSW551/2020|EPI ISL 455090|B.1.246|Australia|2020-05-12	Oceania|hCoV-19/Australia/NSW636/2020|EPI ISL 490045|A|Australia|2020-07-05	0.0004763815	Oceania
Oceania|hCoV-19/Australia/WA63/2020|EPI ISL 512716|B.1.247|Australia|2020-05-12	Oceania|hCoV-19/Australia/NSW636/2020|EPI ISL 490045|A|Australia|2020-07-05	0.0005785696	Oceania
Oceania|hCoV-19/Australia/NSW2292/2020|EPI ISL 500703|B.1.246|Australia|2020-05-12	Oceania|hCoV-19/Australia/NSW636/2020|EPI ISL 490045|A|Australia|2020-07-05	0.0004764148	Oceania
Oceania|hCoV-19/Australia/NSW552/2020|EPI ISL 455091|B.1|Australia|2020-05-13	Oceania|hCoV-19/Australia/NSW636/2020|EPI ISL 490045|A|Australia|2020-07-05	0.0005104113	Oceania
Oceania|hCoV-19/Australia/NSW535/2020|EPI ISL 455074|B.1.1|Australia|2020-05-13	Oceania|hCoV-19/Australia/NSW636/2020|EPI ISL 490045|A|Australia|2020-07-05	0.0005104352	Oceania
Oceania|hCoV-19/Australia/VIC1612/2020|EPI ISL 456522|B.1.247|Australia|2020-05-13	Oceania|hCoV-19/Australia/NSW636/2020|EPI ISL 490045|A|Australia|2020-07-05	0.0005167115	Oceania
Oceania|hCoV-19/Australia/VIC1651/2020|EPI ISL 456553|B.6|Australia|2020-05-14	Oceania|hCoV-19/Australia/NSW636/2020|EPI ISL 490045|A|Australia|2020-07-05	0.0004794761	Oceania
Oceania|hCoV-19/Australia/VIC1631/2020|EPI ISL 456536|B.6|Australia|2020-05-14	Oceania|hCoV-19/Australia/NSW636/2020|EPI ISL 490045|A|Australia|2020-07-05	0.0005824984	Oceania
Oceania|hCoV-19/Australia/VIC1653/2020|EPI ISL 456555|B.6|Australia|2020-05-14	Oceania|hCoV-19/Australia/NSW636/2020|EPI ISL 490045|A|Australia|2020-07-05	0.0004799753	Oceania
Oceania|hCoV-19/Australia/VIC1652/2020|EPI ISL 456554|B.1.186|Australia|2020-05-14	Oceania|hCoV-19/Australia/NSW636/2020|EPI ISL 490045|A|Australia|2020-07-05	0.0004943286	Oceania
Oceania|hCoV-19/Australia/VIC1629/2020|EPI ISL 456534|B.6|Australia|2020-05-14	Oceania|hCoV-19/Australia/NSW636/2020|EPI ISL 490045|A|Australia|2020-07-05	0.0005346935	Oceania
Oceania|hCoV-19/Australia/VIC1679/2020|EPI ISL 456581|B.1.275|Australia|2020-05-16	Oceania|hCoV-19/Australia/NSW636/2020|EPI ISL 490045|A|Australia|2020-07-05	0.0005479593	Oceania
Oceania|hCoV-19/Australia/ACT0074/2020|EPI ISL 498534|B.1.5|Australia|2020-05-16	Oceania|hCoV-19/Australia/NSW636/2020|EPI ISL 490045|A|Australia|2020-07-05	0.0003151197	Oceania
Oceania|hCoV-19/Australia/VIC1698/2020|EPI ISL 456585|B.1|Australia|2020-05-17	Oceania|hCoV-19/Australia/NSW636/2020|EPI ISL 490045|A|Australia|2020-07-05	0.0005187860	Oceania
Oceania|hCoV-19/Australia/NSW553/2020|EPI ISL 455092|B.1.275|Australia|2020-05-18	Oceania|hCoV-19/Australia/NSW636/2020|EPI ISL 490045|A|Australia|2020-07-05	0.0006126380	Oceania
Oceania|hCoV-19/Australia/VIC1710/2020|EPI ISL 456615|B.1|Australia|2020-05-19	Oceania|hCoV-19/Australia/NSW636/2020|EPI ISL 490045|A|Australia|2020-07-05	0.0005236015	Oceania
Oceania|hCoV-19/Australia/NSW554/2020|EPI ISL 455093|B.1.275|Australia|2020-05-20	Oceania|hCoV-19/Australia/NSW636/2020|EPI ISL 490045|A|Australia|2020-07-05	0.0006126666	Oceania
Oceania|hCoV-19/Australia/NSW2306/2020|EPI ISL 500704|B.1.275|Australia|2020-05-20	Oceania|hCoV-19/Australia/NSW636/2020|EPI ISL 490045|A|Australia|2020-07-05	0.0006126887	Oceania
Oceania|hCoV-19/Australia/VIC1688/2020|EPI ISL 456590|B.1|Australia|2020-05-20	Oceania|hCoV-19/Australia/NSW636/2020|EPI ISL 490045|A|Australia|2020-07-05	0.0004928133	Oceania
Oceania|hCoV-19/Australia/VIC1775/2020|EPI ISL 456644|B.1.1.52|Australia|2020-05-21	Oceania|hCoV-19/Australia/NSW636/2020|EPI ISL 490045|A|Australia|2020-07-05	0.0006249002	Oceania
Oceania|hCoV-19/Australia/VIC1797/2020|EPI ISL 480621|B.6|Australia|2020-05-23	Oceania|hCoV-19/Australia/NSW636/2020|EPI ISL 490045|A|Australia|2020-07-05	0.0004853993	Oceania
Oceania|hCoV-19/Australia/NSW2314/2020|EPI ISL 500706|A|Australia|2020-05-24	Oceania|hCoV-19/Australia/NSW636/2020|EPI ISL 490045|A|Australia|2020-07-05	0.0002041177	Oceania
Oceania|hCoV-19/Australia/NSW560/2020|EPI ISL 455099|A|Australia|2020-05-24	Oceania|hCoV-19/Australia/NSW636/2020|EPI ISL 490045|A|Australia|2020-07-05	0.0002041181	Oceania
Oceania|hCoV-19/Australia/VIC1743/2020|EPI ISL 456638|B.1.255|Australia|2020-05-24	Oceania|hCoV-19/Australia/NSW636/2020|EPI ISL 490045|A|Australia|2020-07-05	0.0004851890	Oceania
Oceania|hCoV-19/Australia/VIC1783/2020|EPI ISL 456646|B.1|Australia|2020-05-26	Oceania|hCoV-19/Australia/NSW636/2020|EPI ISL 490045|A|Australia|2020-07-05	0.0004880021	Oceania
Oceania|hCoV-19/Australia/NSW615/2020|EPI ISL 490024|B.1.36|Australia|2020-05-27	Oceania|hCoV-19/Australia/NSW636/2020|EPI ISL 490045|A|Australia|2020-07-05	0.0005784823	Oceania
Oceania|hCoV-19/Australia/VIC1787/2020|EPI ISL 456649|A|Australia|2020-05-27	Oceania|hCoV-19/Australia/NSW636/2020|EPI ISL 490045|A|Australia|2020-07-05	0.0001712203	Oceania
Oceania|hCoV-19/Australia/VIC1786/2020|EPI ISL 456648|B.1.1|Australia|2020-05-27	Oceania|hCoV-19/Australia/NSW636/2020|EPI ISL 490045|A|Australia|2020-07-05	0.0006943238	Oceania
Oceania|hCoV-19/Australia/VIC1826/2020|EPI ISL 521876|B.1|Australia|2020-05-28	Oceania|hCoV-19/Australia/NSW636/2020|EPI ISL 490045|A|Australia|2020-07-05	0.0006125243	Oceania
Oceania|hCoV-19/Australia/VIC1804/2020|EPI ISL 480630|B.1|Australia|2020-05-28	Oceania|hCoV-19/Australia/NSW636/2020|EPI ISL 490045|A|Australia|2020-07-05	0.0005841474	Oceania
Oceania|hCoV-19/Australia/VIC1825/2020|EPI ISL 521875|B.6|Australia|2020-05-29	Oceania|hCoV-19/Australia/NSW636/2020|EPI ISL 490045|A|Australia|2020-07-05	0.0004764127	Oceania
Oceania|hCoV-19/Australia/VIC1803/2020|EPI ISL 480629|B.6|Australia|2020-05-29	Oceania|hCoV-19/Australia/NSW636/2020|EPI ISL 490045|A|Australia|2020-07-05	0.0004861045	Oceania
Oceania|hCoV-19/Australia/VIC1838/2020|EPI ISL 521884|B.1.1|Australia|2020-05-30	Oceania|hCoV-19/Australia/NSW636/2020|EPI ISL 490045|A|Australia|2020-07-05	0.0005104587	Oceania
Oceania|hCoV-19/Australia/WA64/2020|EPI ISL 512717|B.1|Australia|2020-05-30	Oceania|hCoV-19/Australia/NSW636/2020|EPI ISL 490045|A|Australia|2020-07-05	0.0007489067	Oceania
Oceania|hCoV-19/Australia/VIC1816/2020|EPI ISL 480640|B.1.1|Australia|2020-05-30	Oceania|hCoV-19/Australia/NSW636/2020|EPI ISL 490045|A|Australia|2020-07-05	0.0005137452	Oceania
Oceania|hCoV-19/Australia/NSW621/2020|EPI ISL 490030|B.1.1.1|Australia|2020-05-31	Oceania|hCoV-19/Australia/NSW636/2020|EPI ISL 490045|A|Australia|2020-07-05	0.0007488123	Oceania
Oceania|hCoV-19/Australia/VIC1894/2020|EPI ISL 480650|B.1.1|Australia|2020-05-31	Oceania|hCoV-19/Australia/NSW636/2020|EPI ISL 490045|A|Australia|2020-07-05	0.0005137804	Oceania
Oceania|hCoV-19/Australia/VIC1892/2020|EPI ISL 480649|B.6|Australia|2020-05-31	Oceania|hCoV-19/Australia/NSW636/2020|EPI ISL 490045|A|Australia|2020-07-05	0.0005165338	Oceania
Oceania|hCoV-19/Australia/VIC1820/2020|EPI ISL 561722|B|Australia|2020-05-31	Oceania|hCoV-19/Australia/NSW636/2020|EPI ISL 490045|A|Australia|2020-07-05	0.0003486013	Oceania
Oceania|hCoV-19/Australia/VIC2013/2020|EPI ISL 480655|B.1.1.1|Australia|2020-06-01	Oceania|hCoV-19/Australia/NSW636/2020|EPI ISL 490045|A|Australia|2020-07-05	0.0006848558	Oceania
Oceania|hCoV-19/Australia/VIC1899/2020|EPI ISL 480653|B.1.247|Australia|2020-06-01	Oceania|hCoV-19/Australia/NSW636/2020|EPI ISL 490045|A|Australia|2020-07-05	0.0005136621	Oceania
Oceania|hCoV-19/Australia/VIC2011/2020|EPI ISL 480656|B.1.186|Australia|2020-06-01	Oceania|hCoV-19/Australia/NSW636/2020|EPI ISL 490045|A|Australia|2020-07-05	0.0004836947	Oceania
Oceania|hCoV-19/Australia/VIC2012/2020|EPI ISL 480654|B.1.1.1|Australia|2020-06-01	Oceania|hCoV-19/Australia/NSW636/2020|EPI ISL 490045|A|Australia|2020-07-05	0.0007490584	Oceania
Oceania|hCoV-19/Australia/VIC2021/2020|EPI ISL 480663|B.1.247|Australia|2020-06-03	Oceania|hCoV-19/Australia/NSW636/2020|EPI ISL 490045|A|Australia|2020-07-05	0.0006624398	Oceania
Oceania|hCoV-19/Australia/WA67/2020|EPI ISL 512720|B.1.1|Australia|2020-06-04	Oceania|hCoV-19/Australia/NSW636/2020|EPI ISL 490045|A|Australia|2020-07-05	0.0005447829	Oceania
Oceania|hCoV-19/Australia/VIC2025/2020|EPI ISL 480665|B.1.1.1|Australia|2020-06-05	Oceania|hCoV-19/Australia/NSW636/2020|EPI ISL 490045|A|Australia|2020-07-05	0.0006468382	Oceania
Oceania|hCoV-19/Australia/VIC2027/2020|EPI ISL 480668|B.1.160|Australia|2020-06-06	Oceania|hCoV-19/Australia/NSW636/2020|EPI ISL 490045|A|Australia|2020-07-05	0.0007149233	Oceania
Oceania|hCoV-19/Australia/VIC2026/2020|EPI ISL 480667|B.1.247|Australia|2020-06-06	Oceania|hCoV-19/Australia/NSW636/2020|EPI ISL 490045|A|Australia|2020-07-05	0.0005128894	Oceania
Oceania|hCoV-19/Australia/NSW613/2020|EPI ISL 490022|B.1.1|Australia|2020-06-07	Oceania|hCoV-19/Australia/NSW636/2020|EPI ISL 490045|A|Australia|2020-07-05	0.0006466351	Oceania
Oceania|hCoV-19/Australia/VIC1944/2020|EPI ISL 480669|B.1.1.1|Australia|2020-06-07	Oceania|hCoV-19/Australia/NSW636/2020|EPI ISL 490045|A|Australia|2020-07-05	0.0006467062	Oceania
Oceania|hCoV-19/Australia/NSW597/2020|EPI ISL 478709|B.4|Australia|2020-06-08	Oceania|hCoV-19/Australia/NSW636/2020|EPI ISL 490045|A|Australia|2020-07-05	0.0007489135	Oceania
Oceania|hCoV-19/Australia/NSW598/2020|EPI ISL 478710|B.1.255|Australia|2020-06-08	Oceania|hCoV-19/Australia/NSW636/2020|EPI ISL 490045|A|Australia|2020-07-05	0.0004764047	Oceania
Oceania|hCoV-19/Australia/VIC1950/2020|EPI ISL 480674|B.1.275|Australia|2020-06-09	Oceania|hCoV-19/Australia/NSW636/2020|EPI ISL 490045|A|Australia|2020-07-05	0.0006126678	Oceania
Oceania|hCoV-19/Australia/NSW631/2020|EPI ISL 490040|B.1.1|Australia|2020-06-09	Oceania|hCoV-19/Australia/NSW636/2020|EPI ISL 490045|A|Australia|2020-07-05	0.0006466540	Oceania
Oceania|hCoV-19/Australia/VIC1948/2020|EPI ISL 480672|B.1.1|Australia|2020-06-09	Oceania|hCoV-19/Australia/NSW636/2020|EPI ISL 490045|A|Australia|2020-07-05	0.0005445099	Oceania
Oceania|hCoV-19/Australia/VIC1953/2020|EPI ISL 480677|B.1.246|Australia|2020-06-09	Oceania|hCoV-19/Australia/NSW636/2020|EPI ISL 490045|A|Australia|2020-07-05	0.0004764655	Oceania
Oceania|hCoV-19/Australia/VIC1949/2020|EPI ISL 480673|B.1.275|Australia|2020-06-09	Oceania|hCoV-19/Australia/NSW636/2020|EPI ISL 490045|A|Australia|2020-07-05	0.0007526182	Oceania
Oceania|hCoV-19/Australia/VIC1945/2020|EPI ISL 480670|B.1.1.1|Australia|2020-06-09	Oceania|hCoV-19/Australia/NSW636/2020|EPI ISL 490045|A|Australia|2020-07-05	0.0005953934	Oceania
Oceania|hCoV-19/Australia/VIC1954/2020|EPI ISL 480678|B.1.160|Australia|2020-06-10	Oceania|hCoV-19/Australia/NSW636/2020|EPI ISL 490045|A|Australia|2020-07-05	0.0006466275	Oceania
Oceania|hCoV-19/Australia/NSW612/2020|EPI ISL 490021|B.1.1.1|Australia|2020-06-10	Oceania|hCoV-19/Australia/NSW636/2020|EPI ISL 490045|A|Australia|2020-07-05	0.0007829389	Oceania
Oceania|hCoV-19/Australia/VIC1951/2020|EPI ISL 480675|B.1|Australia|2020-06-10	Oceania|hCoV-19/Australia/NSW636/2020|EPI ISL 490045|A|Australia|2020-07-05	0.0005444878	Oceania
Oceania|hCoV-19/Australia/VIC1958/2020|EPI ISL 480682|B.1.1|Australia|2020-06-11	Oceania|hCoV-19/Australia/NSW636/2020|EPI ISL 490045|A|Australia|2020-07-05	0.0005445281	Oceania
Oceania|hCoV-19/Australia/VIC1955/2020|EPI ISL 480679|B.1.1.1|Australia|2020-06-11	Oceania|hCoV-19/Australia/NSW636/2020|EPI ISL 490045|A|Australia|2020-07-05	0.0007148613	Oceania
Oceania|hCoV-19/Australia/VIC1956/2020|EPI ISL 480680|B.1.1.1|Australia|2020-06-11	Oceania|hCoV-19/Australia/NSW636/2020|EPI ISL 490045|A|Australia|2020-07-05	0.0006471823	Oceania
Oceania|hCoV-19/Australia/NSW2410/2020|EPI ISL 527011|B.1|Australia|2020-06-12	Oceania|hCoV-19/Australia/NSW636/2020|EPI ISL 490045|A|Australia|2020-07-05	0.0005444436	Oceania
Oceania|hCoV-19/Australia/NSW599/2020|EPI ISL 478711|B.1|Australia|2020-06-12	Oceania|hCoV-19/Australia/NSW636/2020|EPI ISL 490045|A|Australia|2020-07-05	0.0005785004	Oceania
Oceania|hCoV-19/Australia/VIC1965/2020|EPI ISL 480688|B.1.1.1|Australia|2020-06-12	Oceania|hCoV-19/Australia/NSW636/2020|EPI ISL 490045|A|Australia|2020-07-05	0.0006542562	Oceania
Oceania|hCoV-19/Australia/VIC2038/2020|EPI ISL 480689|B.6|Australia|2020-06-12	Oceania|hCoV-19/Australia/NSW636/2020|EPI ISL 490045|A|Australia|2020-07-05	0.0005216344	Oceania
Oceania|hCoV-19/Australia/NSW614/2020|EPI ISL 490023|B.1|Australia|2020-06-13	Oceania|hCoV-19/Australia/NSW636/2020|EPI ISL 490045|A|Australia|2020-07-05	0.0006808570	Oceania
Oceania|hCoV-19/Australia/NSW2411/2020|EPI ISL 527012|B.1.1.33|Australia|2020-06-13	Oceania|hCoV-19/Australia/NSW636/2020|EPI ISL 490045|A|Australia|2020-07-05	0.0006126068	Oceania
Oceania|hCoV-19/Australia/VIC2216/2020|EPI ISL 521956|B.1.247|Australia|2020-06-14	Oceania|hCoV-19/Australia/NSW636/2020|EPI ISL 490045|A|Australia|2020-07-05	0.0004763683	Oceania
Oceania|hCoV-19/Australia/VIC2220/2020|EPI ISL 521959|B.1|Australia|2020-06-14	Oceania|hCoV-19/Australia/NSW636/2020|EPI ISL 490045|A|Australia|2020-07-05	0.0006181501	Oceania
Oceania|hCoV-19/Australia/VIC2091/2020|EPI ISL 480703|B.1.247|Australia|2020-06-14	Oceania|hCoV-19/Australia/NSW636/2020|EPI ISL 490045|A|Australia|2020-07-05	0.0005177930	Oceania
Oceania|hCoV-19/Australia/VIC2093/2020|EPI ISL 480704|B.6|Australia|2020-06-15	Oceania|hCoV-19/Australia/NSW636/2020|EPI ISL 490045|A|Australia|2020-07-05	0.0005786215	Oceania
Oceania|hCoV-19/Australia/ACT0084/2020|EPI ISL 498543|B.1.246|Australia|2020-06-15	Oceania|hCoV-19/Australia/NSW636/2020|EPI ISL 490045|A|Australia|2020-07-05	0.0005105332	Oceania
Oceania|hCoV-19/Australia/VIC2098/2020|EPI ISL 480707|B.1|Australia|2020-06-15	Oceania|hCoV-19/Australia/NSW636/2020|EPI ISL 490045|A|Australia|2020-07-05	0.0006164332	Oceania
Oceania|hCoV-19/Australia/VIC2099/2020|EPI ISL 480708|B.1.246|Australia|2020-06-15	Oceania|hCoV-19/Australia/NSW636/2020|EPI ISL 490045|A|Australia|2020-07-05	0.0005136797	Oceania
Oceania|hCoV-19/Australia/VIC2095/2020|EPI ISL 480705|B.1.1.1|Australia|2020-06-15	Oceania|hCoV-19/Australia/NSW636/2020|EPI ISL 490045|A|Australia|2020-07-05	0.0008234133	Oceania
Oceania|hCoV-19/Australia/NSW632/2020|EPI ISL 490041|B.1|Australia|2020-06-16	Oceania|hCoV-19/Australia/NSW636/2020|EPI ISL 490045|A|Australia|2020-07-05	0.0007487921	Oceania
Oceania|hCoV-19/Australia/NSW616/2020|EPI ISL 490025|B.1|Australia|2020-06-16	Oceania|hCoV-19/Australia/NSW636/2020|EPI ISL 490045|A|Australia|2020-07-05	0.0005785004	Oceania
Oceania|hCoV-19/Australia/VIC2111/2020|EPI ISL 480717|B.1.160|Australia|2020-06-16	Oceania|hCoV-19/Australia/NSW636/2020|EPI ISL 490045|A|Australia|2020-07-05	0.0006807762	Oceania
Oceania|hCoV-19/Australia/VIC2110/2020|EPI ISL 480716|B.1|Australia|2020-06-16	Oceania|hCoV-19/Australia/NSW636/2020|EPI ISL 490045|A|Australia|2020-07-05	0.0004766194	Oceania
Oceania|hCoV-19/Australia/VIC2108/2020|EPI ISL 480715|B.1.1.1|Australia|2020-06-16	Oceania|hCoV-19/Australia/NSW636/2020|EPI ISL 490045|A|Australia|2020-07-05	0.0006133919	Oceania
Oceania|hCoV-19/Australia/VIC2119/2020|EPI ISL 487271|B.1.36|Australia|2020-06-17	Oceania|hCoV-19/Australia/NSW636/2020|EPI ISL 490045|A|Australia|2020-07-05	0.0005785592	Oceania
Oceania|hCoV-19/Australia/VIC2117/2020|EPI ISL 480722|B.1.1.1|Australia|2020-06-17	Oceania|hCoV-19/Australia/NSW636/2020|EPI ISL 490045|A|Australia|2020-07-05	0.0007497986	Oceania
Oceania|hCoV-19/Australia/VIC2129/2020|EPI ISL 480728|B.4|Australia|2020-06-19	Oceania|hCoV-19/Australia/NSW636/2020|EPI ISL 490045|A|Australia|2020-07-05	0.0006125779	Oceania
Oceania|hCoV-19/Australia/NSW2415/2020|EPI ISL 527013|B.1.1.1|Australia|2020-06-19	Oceania|hCoV-19/Australia/NSW636/2020|EPI ISL 490045|A|Australia|2020-07-05	0.0007148064	Oceania
Oceania|hCoV-19/Australia/VIC2081/2020|EPI ISL 521912|B.1.160|Australia|2020-06-19	Oceania|hCoV-19/Australia/NSW636/2020|EPI ISL 490045|A|Australia|2020-07-05	0.0006807064	Oceania
Oceania|hCoV-19/Australia/NSW606/2020|EPI ISL 478718|B.1.1.33|Australia|2020-06-19	Oceania|hCoV-19/Australia/NSW636/2020|EPI ISL 490045|A|Australia|2020-07-05	0.0005104352	Oceania
Oceania|hCoV-19/Australia/NSW620/2020|EPI ISL 490029|B.1|Australia|2020-06-19	Oceania|hCoV-19/Australia/NSW636/2020|EPI ISL 490045|A|Australia|2020-07-05	0.0006807704	Oceania
Oceania|hCoV-19/Australia/NSW619/2020|EPI ISL 490028|B.1.1.1|Australia|2020-06-19	Oceania|hCoV-19/Australia/NSW636/2020|EPI ISL 490045|A|Australia|2020-07-05	0.0007148067	Oceania
Oceania|hCoV-19/Australia/NSW605/2020|EPI ISL 478717|B.1|Australia|2020-06-19	Oceania|hCoV-19/Australia/NSW636/2020|EPI ISL 490045|A|Australia|2020-07-05	0.0005444947	Oceania
Oceania|hCoV-19/Australia/NSW618/2020|EPI ISL 490027|B.1|Australia|2020-06-19	Oceania|hCoV-19/Australia/NSW636/2020|EPI ISL 490045|A|Australia|2020-07-05	0.0007148445	Oceania
Oceania|hCoV-19/Australia/VIC2142/2020|EPI ISL 480743|B.1.160|Australia|2020-06-19	Oceania|hCoV-19/Australia/NSW636/2020|EPI ISL 490045|A|Australia|2020-07-05	0.0006467680	Oceania
Oceania|hCoV-19/Australia/VIC2137/2020|EPI ISL 480738|B.1.5|Australia|2020-06-20	Oceania|hCoV-19/Australia/NSW636/2020|EPI ISL 490045|A|Australia|2020-07-05	0.0004764098	Oceania
Oceania|hCoV-19/Australia/VIC2138/2020|EPI ISL 480739|B.1.1.1|Australia|2020-06-20	Oceania|hCoV-19/Australia/NSW636/2020|EPI ISL 490045|A|Australia|2020-07-05	0.0007491605	Oceania
Oceania|hCoV-19/Australia/VIC2139/2020|EPI ISL 480740|B.1.1.1|Australia|2020-06-20	Oceania|hCoV-19/Australia/NSW636/2020|EPI ISL 490045|A|Australia|2020-07-05	0.0007192804	Oceania
Oceania|hCoV-19/Australia/VIC2145/2020|EPI ISL 521915|B.1|Australia|2020-06-20	Oceania|hCoV-19/Australia/NSW636/2020|EPI ISL 490045|A|Australia|2020-07-05	0.0006138192	Oceania
Oceania|hCoV-19/Australia/NSW2429/2020|EPI ISL 527014|B.1.275|Australia|2020-06-21	Oceania|hCoV-19/Australia/NSW636/2020|EPI ISL 490045|A|Australia|2020-07-05	0.0005785914	Oceania
Oceania|hCoV-19/Australia/VIC2227/2020|EPI ISL 521964|B.1.160|Australia|2020-06-21	Oceania|hCoV-19/Australia/NSW636/2020|EPI ISL 490045|A|Australia|2020-07-05	0.0006806746	Oceania
Oceania|hCoV-19/Australia/VIC2228/2020|EPI ISL 521965|B.1.36|Australia|2020-06-21	Oceania|hCoV-19/Australia/NSW636/2020|EPI ISL 490045|A|Australia|2020-07-05	0.0005785423	Oceania
Oceania|hCoV-19/Australia/VIC2232/2020|EPI ISL 521969|A|Australia|2020-06-22	Oceania|hCoV-19/Australia/NSW636/2020|EPI ISL 490045|A|Australia|2020-07-05	0.0002040966	Oceania
Oceania|hCoV-19/Australia/VIC2234/2020|EPI ISL 521971|B.1|Australia|2020-06-22	Oceania|hCoV-19/Australia/NSW636/2020|EPI ISL 490045|A|Australia|2020-07-05	0.0005103962	Oceania
Oceania|hCoV-19/Australia/VIC2260/2020|EPI ISL 521988|B.1.5|Australia|2020-06-22	Oceania|hCoV-19/Australia/NSW636/2020|EPI ISL 490045|A|Australia|2020-07-05	0.0004771240	Oceania
Oceania|hCoV-19/Australia/VIC2251/2020|EPI ISL 521982|B.1.1.1|Australia|2020-06-23	Oceania|hCoV-19/Australia/NSW636/2020|EPI ISL 490045|A|Australia|2020-07-05	0.0007502769	Oceania
Oceania|hCoV-19/Australia/VIC2252/2020|EPI ISL 521983|B.1.1.1|Australia|2020-06-23	Oceania|hCoV-19/Australia/NSW636/2020|EPI ISL 490045|A|Australia|2020-07-05	0.0006560070	Oceania
Oceania|hCoV-19/Australia/VIC2257/2020|EPI ISL 521986|B.1.36|Australia|2020-06-24	Oceania|hCoV-19/Australia/NSW636/2020|EPI ISL 490045|A|Australia|2020-07-05	0.0005785695	Oceania
Oceania|hCoV-19/Australia/NSW627/2020|EPI ISL 490036|B.1.5|Australia|2020-06-24	Oceania|hCoV-19/Australia/NSW636/2020|EPI ISL 490045|A|Australia|2020-07-05	0.0003742596	Oceania
Oceania|hCoV-19/Australia/VIC2258/2020|EPI ISL 521987|B.1.275|Australia|2020-06-24	Oceania|hCoV-19/Australia/NSW636/2020|EPI ISL 490045|A|Australia|2020-07-05	0.0006308570	Oceania
Oceania|hCoV-19/Australia/NSW2456/2020|EPI ISL 527018|B.1.370|Australia|2020-06-26	Oceania|hCoV-19/Australia/NSW636/2020|EPI ISL 490045|A|Australia|2020-07-05	0.0006806629	Oceania
Oceania|hCoV-19/Australia/VIC7199/2020|EPI ISL 564277|B.1.160|Australia|2020-06-27	Oceania|hCoV-19/Australia/NSW636/2020|EPI ISL 490045|A|Australia|2020-07-05	0.0006825756	Oceania
Oceania|hCoV-19/Australia/VIC2387/2020|EPI ISL 522105|B|Australia|2020-06-29	Oceania|hCoV-19/Australia/NSW636/2020|EPI ISL 490045|A|Australia|2020-07-05	0.0003402406	Oceania
Oceania|hCoV-19/Australia/VIC2390/2020|EPI ISL 522108|B.1.36|Australia|2020-06-29	Oceania|hCoV-19/Australia/NSW636/2020|EPI ISL 490045|A|Australia|2020-07-05	0.0006807760	Oceania
Oceania|hCoV-19/Australia/NSW2497/2020|EPI ISL 527026|B.1.1.90|Australia|2020-06-29	Oceania|hCoV-19/Australia/NSW636/2020|EPI ISL 490045|A|Australia|2020-07-05	0.0007148396	Oceania
Oceania|hCoV-19/Australia/VIC2392/2020|EPI ISL 522109|B.1.275|Australia|2020-06-29	Oceania|hCoV-19/Australia/NSW636/2020|EPI ISL 490045|A|Australia|2020-07-05	0.0006125817	Oceania
Oceania|hCoV-19/Australia/VIC2388/2020|EPI ISL 522106|B.1.160|Australia|2020-06-29	Oceania|hCoV-19/Australia/NSW636/2020|EPI ISL 490045|A|Australia|2020-07-05	0.0006806746	Oceania
Oceania|hCoV-19/Australia/VIC2393/2020|EPI ISL 522110|B.1.275|Australia|2020-06-29	Oceania|hCoV-19/Australia/NSW636/2020|EPI ISL 490045|A|Australia|2020-07-05	0.0006530441	Oceania
Oceania|hCoV-19/Australia/NSW2495/2020|EPI ISL 527024|B.1.1|Australia|2020-06-30	Oceania|hCoV-19/Australia/NSW636/2020|EPI ISL 490045|A|Australia|2020-07-05	0.0008170018	Oceania
Oceania|hCoV-19/Australia/NSW2474/2020|EPI ISL 527020|B.1.1|Australia|2020-07-01	Oceania|hCoV-19/Australia/NSW636/2020|EPI ISL 490045|A|Australia|2020-07-05	0.0008510855	Oceania
Oceania|hCoV-19/Australia/VIC2634/2020|EPI ISL 521480|B.1.1.216|Australia|2020-07-01	Oceania|hCoV-19/Australia/NSW636/2020|EPI ISL 490045|A|Australia|2020-07-05	0.0006466348	Oceania
Oceania|hCoV-19/Australia/NSW633/2020|EPI ISL 490042|B.1.36|Australia|2020-07-01	Oceania|hCoV-19/Australia/NSW636/2020|EPI ISL 490045|A|Australia|2020-07-05	0.0007146900	Oceania
Oceania|hCoV-19/Australia/NSW2480/2020|EPI ISL 527021|B.1.36|Australia|2020-07-02	Oceania|hCoV-19/Australia/NSW636/2020|EPI ISL 490045|A|Australia|2020-07-05	0.0007147777	Oceania
Oceania|hCoV-19/Australia/VIC3497/2020|EPI ISL 520253|B.4|Australia|2020-07-02	Oceania|hCoV-19/Australia/NSW636/2020|EPI ISL 490045|A|Australia|2020-07-05	0.0006036540	Oceania
Oceania|hCoV-19/Australia/WA69/2020|EPI ISL 512722|B.1|Australia|2020-07-03	Oceania|hCoV-19/Australia/NSW636/2020|EPI ISL 490045|A|Australia|2020-07-05	0.0006807641	Oceania
Oceania|hCoV-19/Australia/NSW2510/2020|EPI ISL 527030|B.1.1.70|Australia|2020-07-04	Oceania|hCoV-19/Australia/NSW636/2020|EPI ISL 490045|A|Australia|2020-07-05	0.0007147399	Oceania
Oceania|hCoV-19/Australia/NSW2511/2020|EPI ISL 527031|B.1.1.1|Australia|2020-07-04	Oceania|hCoV-19/Australia/NSW636/2020|EPI ISL 490045|A|Australia|2020-07-05	0.0006466839	Oceania
Oceania|hCoV-19/Australia/NSW2507/2020|EPI ISL 527028|B.1.1.189|Australia|2020-07-04	Oceania|hCoV-19/Australia/NSW636/2020|EPI ISL 490045|A|Australia|2020-07-05	0.0006807340	Oceania
Oceania|hCoV-19/Australia/NSW2515/2020|EPI ISL 527034|B.1.36|Australia|2020-07-04	Oceania|hCoV-19/Australia/NSW636/2020|EPI ISL 490045|A|Australia|2020-07-05	0.0006807340	Oceania
Oceania|hCoV-19/Australia/NSW2503/2020|EPI ISL 527027|B.1.1|Australia|2020-07-04	Oceania|hCoV-19/Australia/NSW636/2020|EPI ISL 490045|A|Australia|2020-07-05	0.0006125886	Oceania
Oceania|hCoV-19/Australia/WA71/2020|EPI ISL 512724|B.1.1|Australia|2020-07-04	Oceania|hCoV-19/Australia/NSW636/2020|EPI ISL 490045|A|Australia|2020-07-05	0.0005105111	Oceania
Oceania|hCoV-19/Australia/VIC2704/2020|EPI ISL 521542|B.1.160|Australia|2020-07-04	Oceania|hCoV-19/Australia/NSW636/2020|EPI ISL 490045|A|Australia|2020-07-05	0.0006520188	Oceania
Oceania|hCoV-19/Australia/NSW2513/2020|EPI ISL 527033|B.1.247|Australia|2020-07-05	Oceania|hCoV-19/Australia/NSW636/2020|EPI ISL 490045|A|Australia|2020-07-05	0.0006466329	Oceania
Oceania|hCoV-19/Australia/NSW02/2020|EPI ISL 408976|B|Australia|2020-01-22	Oceania|hCoV-19/Australia/VIC3011/2020|EPI ISL 521840|B.1.36|Australia|2020-07-05	0.0005140075	Oceania
Oceania|hCoV-19/Australia/NSW01/2020|EPI ISL 407893|A|Australia|2020-01-24	Oceania|hCoV-19/Australia/VIC3011/2020|EPI ISL 521840|B.1.36|Australia|2020-07-05	0.0004790348	Oceania
Oceania|hCoV-19/Australia/NSW04/2020|EPI ISL 417030|A|Australia|2020-01-24	Oceania|hCoV-19/Australia/VIC3011/2020|EPI ISL 521840|B.1.36|Australia|2020-07-05	0.0005817213	Oceania
Oceania|hCoV-19/Australia/VIC02/2020|EPI ISL 416410|B|Australia|2020-01-24	Oceania|hCoV-19/Australia/VIC3011/2020|EPI ISL 521840|B.1.36|Australia|2020-07-05	0.0005181072	Oceania
Oceania|hCoV-19/Australia/VIC01/2020|EPI ISL 406844|B|Australia|2020-01-25	Oceania|hCoV-19/Australia/VIC3011/2020|EPI ISL 521840|B.1.36|Australia|2020-07-05	0.0005477294	Oceania
Oceania|hCoV-19/Australia/NSW03/2020|EPI ISL 408977|B|Australia|2020-01-25	Oceania|hCoV-19/Australia/VIC3011/2020|EPI ISL 521840|B.1.36|Australia|2020-07-05	0.0004790571	Oceania
Oceania|hCoV-19/Australia/NSW2153/2020|EPI ISL 509505|B.1.5|Australia|2020-01-25	Oceania|hCoV-19/Australia/VIC3011/2020|EPI ISL 521840|B.1.36|Australia|2020-07-05	0.0003421624	Oceania
Oceania|hCoV-19/Australia/QLD01/2020|EPI ISL 407894|A|Australia|2020-01-28	Oceania|hCoV-19/Australia/VIC3011/2020|EPI ISL 521840|B.1.36|Australia|2020-07-05	0.0005475230	Oceania
Oceania|hCoV-19/Australia/VPRL014/2020|EPI ISL 455603|B.1|Australia|2020-01-30	Oceania|hCoV-19/Australia/VIC3011/2020|EPI ISL 521840|B.1.36|Australia|2020-07-05	0.0005132621	Oceania
Oceania|hCoV-19/Australia/QLD02/2020|EPI ISL 407896|A|Australia|2020-01-30	Oceania|hCoV-19/Australia/VIC3011/2020|EPI ISL 521840|B.1.36|Australia|2020-07-05	0.0006159892	Oceania
Oceania|hCoV-19/Australia/SA01/2020|EPI ISL 480778|B.1|Australia|2020-01-30	Oceania|hCoV-19/Australia/VIC3011/2020|EPI ISL 521840|B.1.36|Australia|2020-07-05	0.0005139656	Oceania
Oceania|hCoV-19/Australia/SA04/2020|EPI ISL 480781|B.1|Australia|2020-01-30	Oceania|hCoV-19/Australia/VIC3011/2020|EPI ISL 521840|B.1.36|Australia|2020-07-05	0.0005163895	Oceania
Oceania|hCoV-19/Australia/VIC13/2020|EPI ISL 419733|B|Australia|2020-01-31	Oceania|hCoV-19/Australia/VIC3011/2020|EPI ISL 521840|B.1.36|Australia|2020-07-05	0.0005482386	Oceania
Oceania|hCoV-19/Australia/VIC14/2020|EPI ISL 419734|B|Australia|2020-02-02	Oceania|hCoV-19/Australia/VIC3011/2020|EPI ISL 521840|B.1.36|Australia|2020-07-05	0.0004868795	Oceania
Oceania|hCoV-19/Australia/QLD03/2020|EPI ISL 410717|A|Australia|2020-02-05	Oceania|hCoV-19/Australia/VIC3011/2020|EPI ISL 521840|B.1.36|Australia|2020-07-05	0.0005817548	Oceania
Oceania|hCoV-19/Australia/QLD04/2020|EPI ISL 410718|A|Australia|2020-02-05	Oceania|hCoV-19/Australia/VIC3011/2020|EPI ISL 521840|B.1.36|Australia|2020-07-05	0.0005475229	Oceania
Oceania|hCoV-19/Australia/VIC07/2020|EPI ISL 416415|A|Australia|2020-02-08	Oceania|hCoV-19/Australia/VIC3011/2020|EPI ISL 521840|B.1.36|Australia|2020-07-05	0.0005817554	Oceania
Oceania|hCoV-19/Australia/SAP097/2020|EPI ISL 468039|B|Australia|2020-02-22	Oceania|hCoV-19/Australia/VIC3011/2020|EPI ISL 521840|B.1.36|Australia|2020-07-05	0.0005475425	Oceania
Oceania|hCoV-19/Australia/WA11/2020|EPI ISL 420456|B|Australia|2020-02-22	Oceania|hCoV-19/Australia/VIC3011/2020|EPI ISL 521840|B.1.36|Australia|2020-07-05	0.0005475729	Oceania
Oceania|hCoV-19/Australia/WA34/2020|EPI ISL 470851|B|Australia|2020-02-27	Oceania|hCoV-19/Australia/VIC3011/2020|EPI ISL 521840|B.1.36|Australia|2020-07-05	0.0005475167	Oceania
Oceania|hCoV-19/New Zealand/20VR0174/2020|EPI ISL 413490|B.4|New Zealand|2020-02-27	Oceania|hCoV-19/Australia/VIC3011/2020|EPI ISL 521840|B.1.36|Australia|2020-07-05	0.0006161524	Oceania
Oceania|hCoV-19/Australia/NSW05/2020|EPI ISL 412975|B.4|Australia|2020-02-28	Oceania|hCoV-19/Australia/VIC3011/2020|EPI ISL 521840|B.1.36|Australia|2020-07-05	0.0006503044	Oceania
Oceania|hCoV-19/Australia/QLDID922/2020|EPI ISL 418799|B|Australia|2020-02-28	Oceania|hCoV-19/Australia/VIC3011/2020|EPI ISL 521840|B.1.36|Australia|2020-07-05	0.0006159711	Oceania
Oceania|hCoV-19/Australia/NSW09/2020|EPI ISL 413595|B.4|Australia|2020-02-28	Oceania|hCoV-19/Australia/VIC3011/2020|EPI ISL 521840|B.1.36|Australia|2020-07-05	0.0006586630	Oceania
Oceania|hCoV-19/Australia/NSW08/2020|EPI ISL 413594|B|Australia|2020-02-28	Oceania|hCoV-19/Australia/VIC3011/2020|EPI ISL 521840|B.1.36|Australia|2020-07-05	0.0004505801	Oceania
Oceania|hCoV-19/Australia/NSW10/2020|EPI ISL 413596|B|Australia|2020-02-28	Oceania|hCoV-19/Australia/VIC3011/2020|EPI ISL 521840|B.1.36|Australia|2020-07-05	0.0004505957	Oceania
Oceania|hCoV-19/Australia/NSW219/2020|EPI ISL 427643|B|Australia|2020-02-28	Oceania|hCoV-19/Australia/VIC3011/2020|EPI ISL 521840|B.1.36|Australia|2020-07-05	0.0004506113	Oceania
Oceania|hCoV-19/Australia/NSW07/2020|EPI ISL 413214|B.4|Australia|2020-02-29	Oceania|hCoV-19/Australia/VIC3011/2020|EPI ISL 521840|B.1.36|Australia|2020-07-05	0.0006160482	Oceania
Oceania|hCoV-19/Australia/QLD09/2020|EPI ISL 414414|B.4|Australia|2020-02-29	Oceania|hCoV-19/Australia/VIC3011/2020|EPI ISL 521840|B.1.36|Australia|2020-07-05	0.0006502855	Oceania
Oceania|hCoV-19/Australia/NSW06/2020|EPI ISL 413213|B.4|Australia|2020-02-29	Oceania|hCoV-19/Australia/VIC3011/2020|EPI ISL 521840|B.1.36|Australia|2020-07-05	0.0006502666	Oceania
Oceania|hCoV-19/New Zealand/20VR0189/2020|EPI ISL 416519|B.1.1|New Zealand|2020-03-02	Oceania|hCoV-19/Australia/VIC3011/2020|EPI ISL 521840|B.1.36|Australia|2020-07-05	0.0004106153	Oceania
Oceania|hCoV-19/Australia/VIC04/2020|EPI ISL 416412|B.4|Australia|2020-03-02	Oceania|hCoV-19/Australia/VIC3011/2020|EPI ISL 521840|B.1.36|Australia|2020-07-05	0.0007187459	Oceania
Oceania|hCoV-19/Australia/NSW11/2020|EPI ISL 413597|B.4|Australia|2020-03-02	Oceania|hCoV-19/Australia/VIC3011/2020|EPI ISL 521840|B.1.36|Australia|2020-07-05	0.0005546119	Oceania
Oceania|hCoV-19/Australia/NSW217/2020|EPI ISL 427644|B.4|Australia|2020-03-02	Oceania|hCoV-19/Australia/VIC3011/2020|EPI ISL 521840|B.1.36|Australia|2020-07-05	0.0005546311	Oceania
Oceania|hCoV-19/Australia/SAP098/2020|EPI ISL 483066|B.4|Australia|2020-03-03	Oceania|hCoV-19/Australia/VIC3011/2020|EPI ISL 521840|B.1.36|Australia|2020-07-05	0.0006846031	Oceania
Oceania|hCoV-19/Australia/NSW15/2020|EPI ISL 417383|B.4|Australia|2020-03-03	Oceania|hCoV-19/Australia/VIC3011/2020|EPI ISL 521840|B.1.36|Australia|2020-07-05	0.0006845254	Oceania
Oceania|hCoV-19/New Zealand/20VR1109/2020|EPI ISL 456190|B.31|New Zealand|2020-03-03	Oceania|hCoV-19/Australia/VIC3011/2020|EPI ISL 521840|B.1.36|Australia|2020-07-05	0.0008215767	Oceania
Oceania|hCoV-19/Australia/NSW14/2020|EPI ISL 413600|B.4|Australia|2020-03-03	Oceania|hCoV-19/Australia/VIC3011/2020|EPI ISL 521840|B.1.36|Australia|2020-07-05	0.0005893224	Oceania
Oceania|hCoV-19/Australia/NSW22/2020|EPI ISL 427649|B.4|Australia|2020-03-03	Oceania|hCoV-19/Australia/VIC3011/2020|EPI ISL 521840|B.1.36|Australia|2020-07-05	0.0006240346	Oceania
Oceania|hCoV-19/Australia/VPRL004/2020|EPI ISL 455596|B.4|Australia|2020-03-03	Oceania|hCoV-19/Australia/VIC3011/2020|EPI ISL 521840|B.1.36|Australia|2020-07-05	0.0006846499	Oceania
Oceania|hCoV-19/Australia/SAP217/2020|EPI ISL 483073|B|Australia|2020-03-03	Oceania|hCoV-19/Australia/VIC3011/2020|EPI ISL 521840|B.1.36|Australia|2020-07-05	0.0005881373	Oceania
Oceania|hCoV-19/Australia/SAP099/2020|EPI ISL 468038|B.4|Australia|2020-03-04	Oceania|hCoV-19/Australia/VIC3011/2020|EPI ISL 521840|B.1.36|Australia|2020-07-05	0.0007188807	Oceania
Oceania|hCoV-19/Australia/NSW21/2020|EPI ISL 417386|B.4|Australia|2020-03-04	Oceania|hCoV-19/Australia/VIC3011/2020|EPI ISL 521840|B.1.36|Australia|2020-07-05	0.0006503160	Oceania
Oceania|hCoV-19/Australia/WA06/2020|EPI ISL 420534|B.1.98|Australia|2020-03-04	Oceania|hCoV-19/Australia/VIC3011/2020|EPI ISL 521840|B.1.36|Australia|2020-07-05	0.0003769430	Oceania
Oceania|hCoV-19/Australia/NSW12/2020|EPI ISL 413598|B.4|Australia|2020-03-04	Oceania|hCoV-19/Australia/VIC3011/2020|EPI ISL 521840|B.1.36|Australia|2020-07-05	0.0006586630	Oceania
Oceania|hCoV-19/Australia/NSW23/2020|EPI ISL 427650|B.4|Australia|2020-03-04	Oceania|hCoV-19/Australia/VIC3011/2020|EPI ISL 521840|B.1.36|Australia|2020-07-05	0.0006240049	Oceania
Oceania|hCoV-19/Australia/NSW65/2020|EPI ISL 427645|B.4|Australia|2020-03-04	Oceania|hCoV-19/Australia/VIC3011/2020|EPI ISL 521840|B.1.36|Australia|2020-07-05	0.0006586858	Oceania
Oceania|hCoV-19/Australia/NSW13/2020|EPI ISL 413599|B.4|Australia|2020-03-04	Oceania|hCoV-19/Australia/VIC3011/2020|EPI ISL 521840|B.1.36|Australia|2020-07-05	0.0006240049	Oceania
Oceania|hCoV-19/New Zealand/20VR0195/2020|EPI ISL 534335|B.1.1|New Zealand|2020-03-04	Oceania|hCoV-19/Australia/VIC3011/2020|EPI ISL 521840|B.1.36|Australia|2020-07-05	0.0004185928	Oceania
Oceania|hCoV-19/Australia/NSW25/2020|EPI ISL 417388|B.6|Australia|2020-03-05	Oceania|hCoV-19/Australia/VIC3011/2020|EPI ISL 521840|B.1.36|Australia|2020-07-05	0.0006844856	Oceania
Oceania|hCoV-19/Australia/NSW18/2020|EPI ISL 417384|B.4|Australia|2020-03-05	Oceania|hCoV-19/Australia/VIC3011/2020|EPI ISL 521840|B.1.36|Australia|2020-07-05	0.0006845053	Oceania
Oceania|hCoV-19/Australia/NSW66/2020|EPI ISL 427646|B.4|Australia|2020-03-05	Oceania|hCoV-19/Australia/VIC3011/2020|EPI ISL 521840|B.1.36|Australia|2020-07-05	0.0006586858	Oceania
Oceania|hCoV-19/Australia/TAS54/2020|EPI ISL 522729|B.4|Australia|2020-03-05	Oceania|hCoV-19/Australia/VIC3011/2020|EPI ISL 521840|B.1.36|Australia|2020-07-05	0.0006202904	Oceania
Oceania|hCoV-19/New Zealand/20VR0206/2020|EPI ISL 416526|B.4|New Zealand|2020-03-05	Oceania|hCoV-19/Australia/VIC3011/2020|EPI ISL 521840|B.1.36|Australia|2020-07-05	0.0006629213	Oceania
Oceania|hCoV-19/Australia/NSW24/2020|EPI ISL 417387|B.4|Australia|2020-03-06	Oceania|hCoV-19/Australia/VIC3011/2020|EPI ISL 521840|B.1.36|Australia|2020-07-05	0.0006502665	Oceania
Oceania|hCoV-19/Australia/NSW19/2020|EPI ISL 417385|B.4|Australia|2020-03-06	Oceania|hCoV-19/Australia/VIC3011/2020|EPI ISL 521840|B.1.36|Australia|2020-07-05	0.0006845251	Oceania
Oceania|hCoV-19/Australia/NSW155/2020|EPI ISL 427647|B.1.1|Australia|2020-03-06	Oceania|hCoV-19/Australia/VIC3011/2020|EPI ISL 521840|B.1.36|Australia|2020-07-05	0.0004159381	Oceania
Oceania|hCoV-19/Australia/NSW33/2020|EPI ISL 427654|B.4|Australia|2020-03-06	Oceania|hCoV-19/Australia/VIC3011/2020|EPI ISL 521840|B.1.36|Australia|2020-07-05	0.0006240346	Oceania
Oceania|hCoV-19/Australia/VPRL002/2020|EPI ISL 455595|B|Australia|2020-03-06	Oceania|hCoV-19/Australia/VIC3011/2020|EPI ISL 521840|B.1.36|Australia|2020-07-05	0.0005818369	Oceania
Oceania|hCoV-19/Australia/VIC06/2020|EPI ISL 416414|B.4|Australia|2020-03-06	Oceania|hCoV-19/Australia/VIC3011/2020|EPI ISL 521840|B.1.36|Australia|2020-07-05	0.0006966930	Oceania
Oceania|hCoV-19/Australia/VIC18/2020|EPI ISL 419737|B.40|Australia|2020-03-07	Oceania|hCoV-19/Australia/VIC3011/2020|EPI ISL 521840|B.1.36|Australia|2020-07-05	0.0007873274	Oceania
Oceania|hCoV-19/Australia/NSW27/2020|EPI ISL 417390|B.1.1|Australia|2020-03-08	Oceania|hCoV-19/Australia/VIC3011/2020|EPI ISL 521840|B.1.36|Australia|2020-07-05	0.0004790712	Oceania
Oceania|hCoV-19/Australia/NSW28/2020|EPI ISL 417391|B.4|Australia|2020-03-08	Oceania|hCoV-19/Australia/VIC3011/2020|EPI ISL 521840|B.1.36|Australia|2020-07-05	0.0007530448	Oceania
Oceania|hCoV-19/Australia/NSW35/2020|EPI ISL 417393|B.4|Australia|2020-03-08	Oceania|hCoV-19/Australia/VIC3011/2020|EPI ISL 521840|B.1.36|Australia|2020-07-05	0.0007280614	Oceania
Oceania|hCoV-19/Australia/NSW29/2020|EPI ISL 427651|B|Australia|2020-03-08	Oceania|hCoV-19/Australia/VIC3011/2020|EPI ISL 521840|B.1.36|Australia|2020-07-05	0.0005546410	Oceania
Oceania|hCoV-19/Australia/NSW153/2020|EPI ISL 427653|B.1.1|Australia|2020-03-08	Oceania|hCoV-19/Australia/VIC3011/2020|EPI ISL 521840|B.1.36|Australia|2020-07-05	0.0004159381	Oceania
Oceania|hCoV-19/Australia/NSW375/2020|EPI ISL 451635|B.4|Australia|2020-03-08	Oceania|hCoV-19/Australia/VIC3011/2020|EPI ISL 521840|B.1.36|Australia|2020-07-05	0.0007280867	Oceania
Oceania|hCoV-19/Australia/NSW252/2020|EPI ISL 451517|B.4|Australia|2020-03-08	Oceania|hCoV-19/Australia/VIC3011/2020|EPI ISL 521840|B.1.36|Australia|2020-07-05	0.0006586858	Oceania
Oceania|hCoV-19/Australia/VIC19/2020|EPI ISL 419738|B.39|Australia|2020-03-08	Oceania|hCoV-19/Australia/VIC3011/2020|EPI ISL 521840|B.1.36|Australia|2020-07-05	0.0007258813	Oceania
Oceania|hCoV-19/Australia/NSW26/2020|EPI ISL 417389|B.4|Australia|2020-03-09	Oceania|hCoV-19/Australia/VIC3011/2020|EPI ISL 521840|B.1.36|Australia|2020-07-05	0.0007530529	Oceania
Oceania|hCoV-19/Australia/VIC23/2020|EPI ISL 419743|B.40|Australia|2020-03-09	Oceania|hCoV-19/Australia/VIC3011/2020|EPI ISL 521840|B.1.36|Australia|2020-07-05	0.0007530449	Oceania
Oceania|hCoV-19/Australia/VIC21/2020|EPI ISL 419740|B.40|Australia|2020-03-09	Oceania|hCoV-19/Australia/VIC3011/2020|EPI ISL 521840|B.1.36|Australia|2020-07-05	0.0007872907	Oceania
Oceania|hCoV-19/Australia/VIC22/2020|EPI ISL 419742|B.1|Australia|2020-03-09	Oceania|hCoV-19/Australia/VIC3011/2020|EPI ISL 521840|B.1.36|Australia|2020-07-05	0.0003763499	Oceania
Oceania|hCoV-19/Australia/NSW154/2020|EPI ISL 427652|B.1.1|Australia|2020-03-09	Oceania|hCoV-19/Australia/VIC3011/2020|EPI ISL 521840|B.1.36|Australia|2020-07-05	0.0004159381	Oceania
Oceania|hCoV-19/Australia/NSW2155/2020|EPI ISL 500633|B.4|Australia|2020-03-09	Oceania|hCoV-19/Australia/VIC3011/2020|EPI ISL 521840|B.1.36|Australia|2020-07-05	0.0006503313	Oceania
Oceania|hCoV-19/Australia/NSW2154/2020|EPI ISL 500632|B.1.1|Australia|2020-03-09	Oceania|hCoV-19/Australia/VIC3011/2020|EPI ISL 521840|B.1.36|Australia|2020-07-05	0.0004448730	Oceania
Oceania|hCoV-19/Australia/VIC26/2020|EPI ISL 419745|B.3|Australia|2020-03-10	Oceania|hCoV-19/Australia/VIC3011/2020|EPI ISL 521840|B.1.36|Australia|2020-07-05	0.0005475230	Oceania
Oceania|hCoV-19/Australia/NSW31/2020|EPI ISL 417392|B.4|Australia|2020-03-10	Oceania|hCoV-19/Australia/VIC3011/2020|EPI ISL 521840|B.1.36|Australia|2020-07-05	0.0006845254	Oceania
Oceania|hCoV-19/Australia/VIC30/2020|EPI ISL 419749|B.4|Australia|2020-03-10	Oceania|hCoV-19/Australia/VIC3011/2020|EPI ISL 521840|B.1.36|Australia|2020-07-05	0.0006502970	Oceania
Oceania|hCoV-19/Australia/VIC36/2020|EPI ISL 419765|B|Australia|2020-03-10	Oceania|hCoV-19/Australia/VIC3011/2020|EPI ISL 521840|B.1.36|Australia|2020-07-05	0.0006160290	Oceania
Oceania|hCoV-19/Australia/VIC31/2020|EPI ISL 419750|B.1|Australia|2020-03-10	Oceania|hCoV-19/Australia/VIC3011/2020|EPI ISL 521840|B.1.36|Australia|2020-07-05	0.0003078953	Oceania
Oceania|hCoV-19/Australia/NSW36/2020|EPI ISL 417394|B.40|Australia|2020-03-10	Oceania|hCoV-19/Australia/VIC3011/2020|EPI ISL 521840|B.1.36|Australia|2020-07-05	0.0006586943	Oceania
Oceania|hCoV-19/Australia/NSW38/2020|EPI ISL 417396|B.6|Australia|2020-03-10	Oceania|hCoV-19/Australia/VIC3011/2020|EPI ISL 521840|B.1.36|Australia|2020-07-05	0.0006239945	Oceania
Oceania|hCoV-19/Australia/NSW41/2020|EPI ISL 417399|B.40|Australia|2020-03-10	Oceania|hCoV-19/Australia/VIC3011/2020|EPI ISL 521840|B.1.36|Australia|2020-07-05	0.0005546219	Oceania
Oceania|hCoV-19/Australia/NSW44/2020|EPI ISL 417400|B.6|Australia|2020-03-10	Oceania|hCoV-19/Australia/VIC3011/2020|EPI ISL 521840|B.1.36|Australia|2020-07-05	0.0006239761	Oceania
Oceania|hCoV-19/Australia/NSW46/2020|EPI ISL 427658|B.3|Australia|2020-03-10	Oceania|hCoV-19/Australia/VIC3011/2020|EPI ISL 521840|B.1.36|Australia|2020-07-05	0.0005201086	Oceania
Oceania|hCoV-19/Australia/NSW51/2020|EPI ISL 427660|B.40|Australia|2020-03-10	Oceania|hCoV-19/Australia/VIC3011/2020|EPI ISL 521840|B.1.36|Australia|2020-07-05	0.0005546411	Oceania
Oceania|hCoV-19/Australia/NSW376/2020|EPI ISL 451636|B.4|Australia|2020-03-10	Oceania|hCoV-19/Australia/VIC3011/2020|EPI ISL 521840|B.1.36|Australia|2020-07-05	0.0006587053	Oceania
Oceania|hCoV-19/Australia/NSW103/2020|EPI ISL 427657|B.1.5|Australia|2020-03-10	Oceania|hCoV-19/Australia/VIC3011/2020|EPI ISL 521840|B.1.36|Australia|2020-07-05	0.0003119004	Oceania
Oceania|hCoV-19/Australia/NSW63/2020|EPI ISL 427664|B|Australia|2020-03-10	Oceania|hCoV-19/Australia/VIC3011/2020|EPI ISL 521840|B.1.36|Australia|2020-07-05	0.0004853177	Oceania
Oceania|hCoV-19/Australia/NSW49/2020|EPI ISL 427659|B.6|Australia|2020-03-10	Oceania|hCoV-19/Australia/VIC3011/2020|EPI ISL 521840|B.1.36|Australia|2020-07-05	0.0006240161	Oceania
Oceania|hCoV-19/Australia/NSW2159/2020|EPI ISL 500637|B.1.5|Australia|2020-03-10	Oceania|hCoV-19/Australia/VIC3011/2020|EPI ISL 521840|B.1.36|Australia|2020-07-05	0.0003079313	Oceania
Oceania|hCoV-19/Australia/VIC29/2020|EPI ISL 419748|B.1.1|Australia|2020-03-10	Oceania|hCoV-19/Australia/VIC3011/2020|EPI ISL 521840|B.1.36|Australia|2020-07-05	0.0004791040	Oceania
Oceania|hCoV-19/Australia/NSW2139/2020|EPI ISL 500627|B.4|Australia|2020-03-10	Oceania|hCoV-19/Australia/VIC3011/2020|EPI ISL 521840|B.1.36|Australia|2020-07-05	0.0007188406	Oceania
Oceania|hCoV-19/New Zealand/20VR0712/2020|EPI ISL 456163|B.1.1|New Zealand|2020-03-11	Oceania|hCoV-19/Australia/VIC3011/2020|EPI ISL 521840|B.1.36|Australia|2020-07-05	0.0004106153	Oceania
Oceania|hCoV-19/Australia/QLDID921/2020|EPI ISL 417033|B.6|Australia|2020-03-11	Oceania|hCoV-19/Australia/VIC3011/2020|EPI ISL 521840|B.1.36|Australia|2020-07-05	0.0006160112	Oceania
Oceania|hCoV-19/Australia/VIC44/2020|EPI ISL 419767|B.1|Australia|2020-03-11	Oceania|hCoV-19/Australia/VIC3011/2020|EPI ISL 521840|B.1.36|Australia|2020-07-05	0.0003421390	Oceania
Oceania|hCoV-19/Australia/VIC39/2020|EPI ISL 419757|B.1|Australia|2020-03-11	Oceania|hCoV-19/Australia/VIC3011/2020|EPI ISL 521840|B.1.36|Australia|2020-07-05	0.0003763542	Oceania
Oceania|hCoV-19/Australia/QLDID920/2020|EPI ISL 417032|B.1.5|Australia|2020-03-11	Oceania|hCoV-19/Australia/VIC3011/2020|EPI ISL 521840|B.1.36|Australia|2020-07-05	0.0003079097	Oceania
Oceania|hCoV-19/Australia/VIC45/2020|EPI ISL 419802|B.1.1|Australia|2020-03-11	Oceania|hCoV-19/Australia/VIC3011/2020|EPI ISL 521840|B.1.36|Australia|2020-07-05	0.0004106153	Oceania
Oceania|hCoV-19/Australia/NSW40/2020|EPI ISL 417398|B.4|Australia|2020-03-11	Oceania|hCoV-19/Australia/VIC3011/2020|EPI ISL 521840|B.1.36|Australia|2020-07-05	0.0006933852	Oceania
Oceania|hCoV-19/Australia/NSW52/2020|EPI ISL 417405|B|Australia|2020-03-11	Oceania|hCoV-19/Australia/VIC3011/2020|EPI ISL 521840|B.1.36|Australia|2020-07-05	0.0005546218	Oceania
Oceania|hCoV-19/Australia/NSW39/2020|EPI ISL 417397|B.1.5|Australia|2020-03-11	Oceania|hCoV-19/Australia/VIC3011/2020|EPI ISL 521840|B.1.36|Australia|2020-07-05	0.0003118896	Oceania
Oceania|hCoV-19/Australia/NSW102/2020|EPI ISL 427656|B.1.5|Australia|2020-03-11	Oceania|hCoV-19/Australia/VIC3011/2020|EPI ISL 521840|B.1.36|Australia|2020-07-05	0.0003119004	Oceania
Oceania|hCoV-19/Australia/NSW34/2020|EPI ISL 427655|B.4|Australia|2020-03-11	Oceania|hCoV-19/Australia/VIC3011/2020|EPI ISL 521840|B.1.36|Australia|2020-07-05	0.0006240048	Oceania
Oceania|hCoV-19/Australia/VIC38/2020|EPI ISL 419756|B.1.6|Australia|2020-03-11	Oceania|hCoV-19/Australia/VIC3011/2020|EPI ISL 521840|B.1.36|Australia|2020-07-05	0.0004105868	Oceania
Oceania|hCoV-19/Australia/NSW218/2020|EPI ISL 427665|B.3|Australia|2020-03-11	Oceania|hCoV-19/Australia/VIC3011/2020|EPI ISL 521840|B.1.36|Australia|2020-07-05	0.0005546668	Oceania
Oceania|hCoV-19/Australia/VIC43/2020|EPI ISL 419763|B.1.1|Australia|2020-03-11	Oceania|hCoV-19/Australia/VIC3011/2020|EPI ISL 521840|B.1.36|Australia|2020-07-05	0.0004449099	Oceania
Oceania|hCoV-19/Australia/NSW2156/2020|EPI ISL 500634|B.39|Australia|2020-03-11	Oceania|hCoV-19/Australia/VIC3011/2020|EPI ISL 521840|B.1.36|Australia|2020-07-05	0.0006845955	Oceania
Oceania|hCoV-19/Australia/TAS124/2020|EPI ISL 522589|B|Australia|2020-03-11	Oceania|hCoV-19/Australia/VIC3011/2020|EPI ISL 521840|B.1.36|Australia|2020-07-05	0.0005259553	Oceania
Oceania|hCoV-19/New Zealand/CoV002/2020|EPI ISL 417212|B.31|New Zealand|2020-03-11	Oceania|hCoV-19/Australia/VIC3011/2020|EPI ISL 521840|B.1.36|Australia|2020-07-05	0.0006871837	Oceania
Oceania|hCoV-19/Australia/VIC50/2020|EPI ISL 419766|B.1|Australia|2020-03-12	Oceania|hCoV-19/Australia/VIC3011/2020|EPI ISL 521840|B.1.36|Australia|2020-07-05	0.0003078954	Oceania
Oceania|hCoV-19/Australia/VIC55/2020|EPI ISL 419776|B|Australia|2020-03-12	Oceania|hCoV-19/Australia/VIC3011/2020|EPI ISL 521840|B.1.36|Australia|2020-07-05	0.0006160110	Oceania
Oceania|hCoV-19/Australia/VIC52/2020|EPI ISL 419768|B.1.1.71|Australia|2020-03-12	Oceania|hCoV-19/Australia/VIC3011/2020|EPI ISL 521840|B.1.36|Australia|2020-07-05	0.0005133014	Oceania
Oceania|hCoV-19/Australia/VIC58/2020|EPI ISL 419784|B.4|Australia|2020-03-12	Oceania|hCoV-19/Australia/VIC3011/2020|EPI ISL 521840|B.1.36|Australia|2020-07-05	0.0006160290	Oceania
Oceania|hCoV-19/Australia/VIC54/2020|EPI ISL 419770|B.1|Australia|2020-03-12	Oceania|hCoV-19/Australia/VIC3011/2020|EPI ISL 521840|B.1.36|Australia|2020-07-05	0.0003421390	Oceania
Oceania|hCoV-19/Australia/VIC47/2020|EPI ISL 419759|B.40|Australia|2020-03-12	Oceania|hCoV-19/Australia/VIC3011/2020|EPI ISL 521840|B.1.36|Australia|2020-07-05	0.0007873276	Oceania
Oceania|hCoV-19/Australia/NSW50/2020|EPI ISL 417404|B.1.1|Australia|2020-03-12	Oceania|hCoV-19/Australia/VIC3011/2020|EPI ISL 521840|B.1.36|Australia|2020-07-05	0.0004505936	Oceania
Oceania|hCoV-19/Australia/NSW254/2020|EPI ISL 451519|B.4|Australia|2020-03-12	Oceania|hCoV-19/Australia/VIC3011/2020|EPI ISL 521840|B.1.36|Australia|2020-07-05	0.0007280868	Oceania
Oceania|hCoV-19/Australia/VIC48/2020|EPI ISL 419762|B.1|Australia|2020-03-12	Oceania|hCoV-19/Australia/VIC3011/2020|EPI ISL 521840|B.1.36|Australia|2020-07-05	0.0003079063	Oceania
Oceania|hCoV-19/Australia/NSW2158/2020|EPI ISL 500636|B.1.5|Australia|2020-03-12	Oceania|hCoV-19/Australia/VIC3011/2020|EPI ISL 521840|B.1.36|Australia|2020-07-05	0.0003421624	Oceania
Oceania|hCoV-19/Australia/VIC49/2020|EPI ISL 419764|B.1|Australia|2020-03-12	Oceania|hCoV-19/Australia/VIC3011/2020|EPI ISL 521840|B.1.36|Australia|2020-07-05	0.0003422300	Oceania
Oceania|hCoV-19/New Zealand/20VR0334/2020|EPI ISL 456157|B.1|New Zealand|2020-03-12	Oceania|hCoV-19/Australia/VIC3011/2020|EPI ISL 521840|B.1.36|Australia|2020-07-05	0.0003487743	Oceania
Oceania|hCoV-19/Australia/VIC62/2020|EPI ISL 419774|B.1|Australia|2020-03-13	Oceania|hCoV-19/Australia/VIC3011/2020|EPI ISL 521840|B.1.36|Australia|2020-07-05	0.0003421390	Oceania
Oceania|hCoV-19/Australia/NSW2011/2020|EPI ISL 500598|B.4|Australia|2020-03-13	Oceania|hCoV-19/Australia/VIC3011/2020|EPI ISL 521840|B.1.36|Australia|2020-07-05	0.0007873367	Oceania
Oceania|hCoV-19/Australia/VIC66/2020|EPI ISL 419780|B.4|Australia|2020-03-13	Oceania|hCoV-19/Australia/VIC3011/2020|EPI ISL 521840|B.1.36|Australia|2020-07-05	0.0006160290	Oceania
Oceania|hCoV-19/Australia/VIC70/2020|EPI ISL 419786|B|Australia|2020-03-13	Oceania|hCoV-19/Australia/VIC3011/2020|EPI ISL 521840|B.1.36|Australia|2020-07-05	0.0005817759	Oceania
Oceania|hCoV-19/Australia/WA02/2020|EPI ISL 420532|B.1.98|Australia|2020-03-13	Oceania|hCoV-19/Australia/VIC3011/2020|EPI ISL 521840|B.1.36|Australia|2020-07-05	0.0003426683	Oceania
Oceania|hCoV-19/Australia/NSW45/2020|EPI ISL 417401|B.6|Australia|2020-03-13	Oceania|hCoV-19/Australia/VIC3011/2020|EPI ISL 521840|B.1.36|Australia|2020-07-05	0.0005892982	Oceania
Oceania|hCoV-19/Australia/NSW47/2020|EPI ISL 417402|B.1.5|Australia|2020-03-13	Oceania|hCoV-19/Australia/VIC3011/2020|EPI ISL 521840|B.1.36|Australia|2020-07-05	0.0003812371	Oceania
Oceania|hCoV-19/Australia/NSW607/2020|EPI ISL 490017|B.40|Australia|2020-03-13	Oceania|hCoV-19/Australia/VIC3011/2020|EPI ISL 521840|B.1.36|Australia|2020-07-05	0.0005546411	Oceania
Oceania|hCoV-19/Australia/NSW592/2020|EPI ISL 478704|B.1.5|Australia|2020-03-13	Oceania|hCoV-19/Australia/VIC3011/2020|EPI ISL 521840|B.1.36|Australia|2020-07-05	0.0003119004	Oceania
Oceania|hCoV-19/Australia/NSW2147/2020|EPI ISL 500628|B.1.5|Australia|2020-03-13	Oceania|hCoV-19/Australia/VIC3011/2020|EPI ISL 521840|B.1.36|Australia|2020-07-05	0.0003763939	Oceania
Oceania|hCoV-19/Australia/VIC64/2020|EPI ISL 419778|B.1|Australia|2020-03-13	Oceania|hCoV-19/Australia/VIC3011/2020|EPI ISL 521840|B.1.36|Australia|2020-07-05	0.0003771236	Oceania
Oceania|hCoV-19/Australia/VIC61/2020|EPI ISL 419773|B|Australia|2020-03-13	Oceania|hCoV-19/Australia/VIC3011/2020|EPI ISL 521840|B.1.36|Australia|2020-07-05	0.0006203274	Oceania
Oceania|hCoV-19/Australia/VIC63/2020|EPI ISL 419775|B.1|Australia|2020-03-13	Oceania|hCoV-19/Australia/VIC3011/2020|EPI ISL 521840|B.1.36|Australia|2020-07-05	0.0003448283	Oceania
Oceania|hCoV-19/Australia/VIC82/2020|EPI ISL 419794|B.40|Australia|2020-03-14	Oceania|hCoV-19/Australia/VIC3011/2020|EPI ISL 521840|B.1.36|Australia|2020-07-05	0.0006502660	Oceania
Oceania|hCoV-19/Australia/VIC83/2020|EPI ISL 419799|B|Australia|2020-03-14	Oceania|hCoV-19/Australia/VIC3011/2020|EPI ISL 521840|B.1.36|Australia|2020-07-05	0.0006162641	Oceania
Oceania|hCoV-19/Australia/VIC80/2020|EPI ISL 419792|B.40|Australia|2020-03-14	Oceania|hCoV-19/Australia/VIC3011/2020|EPI ISL 521840|B.1.36|Australia|2020-07-05	0.0006160292	Oceania
Oceania|hCoV-19/Australia/NSW2005/2020|EPI ISL 500597|B.1|Australia|2020-03-14	Oceania|hCoV-19/Australia/VIC3011/2020|EPI ISL 521840|B.1.36|Australia|2020-07-05	0.0003763785	Oceania
Oceania|hCoV-19/Australia/VIC84/2020|EPI ISL 419803|B.39|Australia|2020-03-14	Oceania|hCoV-19/Australia/VIC3011/2020|EPI ISL 521840|B.1.36|Australia|2020-07-05	0.0006845374	Oceania
Oceania|hCoV-19/Australia/VIC78/2020|EPI ISL 419790|B|Australia|2020-03-14	Oceania|hCoV-19/Australia/VIC3011/2020|EPI ISL 521840|B.1.36|Australia|2020-07-05	0.0005133389	Oceania
Oceania|hCoV-19/Australia/QLDID923/2020|EPI ISL 418801|B.1|Australia|2020-03-14	Oceania|hCoV-19/Australia/VIC3011/2020|EPI ISL 521840|B.1.36|Australia|2020-07-05	0.0003421390	Oceania
Oceania|hCoV-19/Australia/WA03/2020|EPI ISL 420533|B.1|Australia|2020-03-14	Oceania|hCoV-19/Australia/VIC3011/2020|EPI ISL 521840|B.1.36|Australia|2020-07-05	0.0003083805	Oceania
Oceania|hCoV-19/Australia/WA01/2020|EPI ISL 420531|B.1.98|Australia|2020-03-14	Oceania|hCoV-19/Australia/VIC3011/2020|EPI ISL 521840|B.1.36|Australia|2020-07-05	0.0003769430	Oceania
Oceania|hCoV-19/Australia/NSW54/2020|EPI ISL 417407|B.1.1|Australia|2020-03-14	Oceania|hCoV-19/Australia/VIC3011/2020|EPI ISL 521840|B.1.36|Australia|2020-07-05	0.0004159237	Oceania
Oceania|hCoV-19/Australia/NSW48/2020|EPI ISL 417403|B.6|Australia|2020-03-14	Oceania|hCoV-19/Australia/VIC3011/2020|EPI ISL 521840|B.1.36|Australia|2020-07-05	0.0005892982	Oceania
Oceania|hCoV-19/Australia/NSW256/2020|EPI ISL 451521|B.4|Australia|2020-03-14	Oceania|hCoV-19/Australia/VIC3011/2020|EPI ISL 521840|B.1.36|Australia|2020-07-05	0.0006586858	Oceania
Oceania|hCoV-19/Australia/NSW583/2020|EPI ISL 478695|B.40|Australia|2020-03-14	Oceania|hCoV-19/Australia/VIC3011/2020|EPI ISL 521840|B.1.36|Australia|2020-07-05	0.0005546411	Oceania
Oceania|hCoV-19/Australia/NSW582/2020|EPI ISL 478694|B.40|Australia|2020-03-14	Oceania|hCoV-19/Australia/VIC3011/2020|EPI ISL 521840|B.1.36|Australia|2020-07-05	0.0005893187	Oceania
Oceania|hCoV-19/Australia/VIC79/2020|EPI ISL 419791|B.40|Australia|2020-03-14	Oceania|hCoV-19/Australia/VIC3011/2020|EPI ISL 521840|B.1.36|Australia|2020-07-05	0.0005817971	Oceania
Oceania|hCoV-19/Australia/NSW2146/2020|EPI ISL 509503|B.40|Australia|2020-03-14	Oceania|hCoV-19/Australia/VIC3011/2020|EPI ISL 521840|B.1.36|Australia|2020-07-05	0.0005817960	Oceania
Oceania|hCoV-19/Australia/VIC81/2020|EPI ISL 419793|B.40|Australia|2020-03-14	Oceania|hCoV-19/Australia/VIC3011/2020|EPI ISL 521840|B.1.36|Australia|2020-07-05	0.0005817961	Oceania
Oceania|hCoV-19/Australia/SAP215/2020|EPI ISL 468001|B.1.1|Australia|2020-03-14	Oceania|hCoV-19/Australia/VIC3011/2020|EPI ISL 521840|B.1.36|Australia|2020-07-05	0.0004107557	Oceania
Oceania|hCoV-19/Australia/VIC87/2020|EPI ISL 419797|B.40|Australia|2020-03-15	Oceania|hCoV-19/Australia/VIC3011/2020|EPI ISL 521840|B.1.36|Australia|2020-07-05	0.0006502664	Oceania
Oceania|hCoV-19/Australia/NSW2144/2020|EPI ISL 527008|B.39|Australia|2020-03-15	Oceania|hCoV-19/Australia/VIC3011/2020|EPI ISL 521840|B.1.36|Australia|2020-07-05	0.0006845375	Oceania
Oceania|hCoV-19/Australia/SAP111/2020|EPI ISL 451131|B.1.1|Australia|2020-03-15	Oceania|hCoV-19/Australia/VIC3011/2020|EPI ISL 521840|B.1.36|Australia|2020-07-05	0.0004106153	Oceania
Oceania|hCoV-19/Australia/VIC90/2020|EPI ISL 419801|B.1.1|Australia|2020-03-15	Oceania|hCoV-19/Australia/VIC3011/2020|EPI ISL 521840|B.1.36|Australia|2020-07-05	0.0004448555	Oceania
Oceania|hCoV-19/Australia/NSW2004/2020|EPI ISL 500596|B.1.5|Australia|2020-03-15	Oceania|hCoV-19/Australia/VIC3011/2020|EPI ISL 521840|B.1.36|Australia|2020-07-05	0.0004105721	Oceania
Oceania|hCoV-19/Australia/VIC89/2020|EPI ISL 419800|B.1|Australia|2020-03-15	Oceania|hCoV-19/Australia/VIC3011/2020|EPI ISL 521840|B.1.36|Australia|2020-07-05	0.0004106033	Oceania
Oceania|hCoV-19/New Zealand/20VR0276/2020|EPI ISL 416539|A|New Zealand|2020-03-15	Oceania|hCoV-19/Australia/VIC3011/2020|EPI ISL 521840|B.1.36|Australia|2020-07-05	0.0006160001	Oceania
Oceania|hCoV-19/Australia/ACT0082/2020|EPI ISL 498542|B.1.1|Australia|2020-03-15	Oceania|hCoV-19/Australia/VIC3011/2020|EPI ISL 521840|B.1.36|Australia|2020-07-05	0.0004448425	Oceania
Oceania|hCoV-19/Australia/VIC92/2020|EPI ISL 419809|B.1.5|Australia|2020-03-15	Oceania|hCoV-19/Australia/VIC3011/2020|EPI ISL 521840|B.1.36|Australia|2020-07-05	0.0003079097	Oceania
Oceania|hCoV-19/Australia/NSW112/2020|EPI ISL 427666|B.1.5|Australia|2020-03-15	Oceania|hCoV-19/Australia/VIC3011/2020|EPI ISL 521840|B.1.36|Australia|2020-07-05	0.0003812504	Oceania
Oceania|hCoV-19/Australia/VIC91/2020|EPI ISL 419804|B.1.5|Australia|2020-03-15	Oceania|hCoV-19/Australia/VIC3011/2020|EPI ISL 521840|B.1.36|Australia|2020-07-05	0.0003079614	Oceania
Oceania|hCoV-19/Australia/SAP220/2020|EPI ISL 467995|B.1.5|Australia|2020-03-15	Oceania|hCoV-19/Australia/VIC3011/2020|EPI ISL 521840|B.1.36|Australia|2020-07-05	0.0003791232	Oceania
Oceania|hCoV-19/Australia/VIC09/2020|EPI ISL 416515|B|Australia|2020-03-15	Oceania|hCoV-19/Australia/VIC3011/2020|EPI ISL 521840|B.1.36|Australia|2020-07-05	0.0006215613	Oceania
Oceania|hCoV-19/Australia/VIC93/2020|EPI ISL 419815|B.3|Australia|2020-03-15	Oceania|hCoV-19/Australia/VIC3011/2020|EPI ISL 521840|B.1.36|Australia|2020-07-05	0.0005537367	Oceania
Oceania|hCoV-19/Australia/SAP410/2020|EPI ISL 492175|B.6|Australia|2020-03-15	Oceania|hCoV-19/Australia/VIC3011/2020|EPI ISL 521840|B.1.36|Australia|2020-07-05	0.0007516127	Oceania
Oceania|hCoV-19/Australia/SAP439/2020|EPI ISL 508130|B.6|Australia|2020-03-16	Oceania|hCoV-19/Australia/VIC3011/2020|EPI ISL 521840|B.1.36|Australia|2020-07-05	0.0006160092	Oceania
Oceania|hCoV-19/Australia/VIC97/2020|EPI ISL 419808|B.4|Australia|2020-03-16	Oceania|hCoV-19/Australia/VIC3011/2020|EPI ISL 521840|B.1.36|Australia|2020-07-05	0.0006160290	Oceania
Oceania|hCoV-19/Australia/VIC99/2020|EPI ISL 419811|B.1|Australia|2020-03-16	Oceania|hCoV-19/Australia/VIC3011/2020|EPI ISL 521840|B.1.36|Australia|2020-07-05	0.0004448088	Oceania
Oceania|hCoV-19/Australia/VIC141/2020|EPI ISL 419838|B.1.5|Australia|2020-03-16	Oceania|hCoV-19/Australia/VIC3011/2020|EPI ISL 521840|B.1.36|Australia|2020-07-05	0.0003079097	Oceania
Oceania|hCoV-19/Australia/SAP112/2020|EPI ISL 468016|B.1.1|Australia|2020-03-16	Oceania|hCoV-19/Australia/VIC3011/2020|EPI ISL 521840|B.1.36|Australia|2020-07-05	0.0004106153	Oceania
Oceania|hCoV-19/Australia/VIC142/2020|EPI ISL 419839|B.1|Australia|2020-03-16	Oceania|hCoV-19/Australia/VIC3011/2020|EPI ISL 521840|B.1.36|Australia|2020-07-05	0.0003421291	Oceania
Oceania|hCoV-19/Australia/NSW2151/2020|EPI ISL 500631|B|Australia|2020-03-16	Oceania|hCoV-19/Australia/VIC3011/2020|EPI ISL 521840|B.1.36|Australia|2020-07-05	0.0004790570	Oceania
Oceania|hCoV-19/Australia/NSW2149/2020|EPI ISL 500630|B.1.1.10|Australia|2020-03-16	Oceania|hCoV-19/Australia/VIC3011/2020|EPI ISL 521840|B.1.36|Australia|2020-07-05	0.0004790853	Oceania
Oceania|hCoV-19/New Zealand/20VR0993/2020|EPI ISL 456176|B|New Zealand|2020-03-16	Oceania|hCoV-19/Australia/VIC3011/2020|EPI ISL 521840|B.1.36|Australia|2020-07-05	0.0005133146	Oceania
Oceania|hCoV-19/Australia/VIC143/2020|EPI ISL 419840|B.1.1|Australia|2020-03-16	Oceania|hCoV-19/Australia/VIC3011/2020|EPI ISL 521840|B.1.36|Australia|2020-07-05	0.0004790713	Oceania
Oceania|hCoV-19/Australia/VIC96/2020|EPI ISL 419807|B|Australia|2020-03-16	Oceania|hCoV-19/Australia/VIC3011/2020|EPI ISL 521840|B.1.36|Australia|2020-07-05	0.0004790837	Oceania
Oceania|hCoV-19/Australia/NSW58/2020|EPI ISL 417410|B.40|Australia|2020-03-16	Oceania|hCoV-19/Australia/VIC3011/2020|EPI ISL 521840|B.1.36|Australia|2020-07-05	0.0005893157	Oceania
Oceania|hCoV-19/Australia/NSW57/2020|EPI ISL 417409|B.40|Australia|2020-03-16	Oceania|hCoV-19/Australia/VIC3011/2020|EPI ISL 521840|B.1.36|Australia|2020-07-05	0.0006586749	Oceania
Oceania|hCoV-19/Australia/NSW104/2020|EPI ISL 427677|B.1.5|Australia|2020-03-16	Oceania|hCoV-19/Australia/VIC3011/2020|EPI ISL 521840|B.1.36|Australia|2020-07-05	0.0003119004	Oceania
Oceania|hCoV-19/Australia/NSW75/2020|EPI ISL 427703|B.40|Australia|2020-03-16	Oceania|hCoV-19/Australia/VIC3011/2020|EPI ISL 521840|B.1.36|Australia|2020-07-05	0.0005546411	Oceania
Oceania|hCoV-19/Australia/NSW88/2020|EPI ISL 427702|B.40|Australia|2020-03-16	Oceania|hCoV-19/Australia/VIC3011/2020|EPI ISL 521840|B.1.36|Australia|2020-07-05	0.0006240273	Oceania
Oceania|hCoV-19/Australia/NSW158/2020|EPI ISL 427735|B.1.1|Australia|2020-03-16	Oceania|hCoV-19/Australia/VIC3011/2020|EPI ISL 521840|B.1.36|Australia|2020-07-05	0.0004506091	Oceania
Oceania|hCoV-19/Australia/NSW111/2020|EPI ISL 427661|B.1.5|Australia|2020-03-16	Oceania|hCoV-19/Australia/VIC3011/2020|EPI ISL 521840|B.1.36|Australia|2020-07-05	0.0003812504	Oceania
Oceania|hCoV-19/Australia/VIC146/2020|EPI ISL 419843|B.40|Australia|2020-03-17	Oceania|hCoV-19/Australia/VIC3011/2020|EPI ISL 521840|B.1.36|Australia|2020-07-05	0.0006160123	Oceania
Oceania|hCoV-19/Australia/VIC327/2020|EPI ISL 426637|B.40|Australia|2020-03-17	Oceania|hCoV-19/Australia/VIC3011/2020|EPI ISL 521840|B.1.36|Australia|2020-07-05	0.0005817761	Oceania
Oceania|hCoV-19/Australia/VIC157/2020|EPI ISL 419854|B.1|Australia|2020-03-17	Oceania|hCoV-19/Australia/VIC3011/2020|EPI ISL 521840|B.1.36|Australia|2020-07-05	0.0004106033	Oceania
Oceania|hCoV-19/Australia/VIC151/2020|EPI ISL 419848|B|Australia|2020-03-17	Oceania|hCoV-19/Australia/VIC3011/2020|EPI ISL 521840|B.1.36|Australia|2020-07-05	0.0006502665	Oceania
Oceania|hCoV-19/Australia/VIC154/2020|EPI ISL 419851|B.1.5|Australia|2020-03-17	Oceania|hCoV-19/Australia/VIC3011/2020|EPI ISL 521840|B.1.36|Australia|2020-07-05	0.0003763608	Oceania
Oceania|hCoV-19/Australia/VIC144/2020|EPI ISL 419841|B.1.1|Australia|2020-03-17	Oceania|hCoV-19/Australia/VIC3011/2020|EPI ISL 521840|B.1.36|Australia|2020-07-05	0.0004448425	Oceania
Oceania|hCoV-19/Australia/VIC148/2020|EPI ISL 419845|B.1|Australia|2020-03-17	Oceania|hCoV-19/Australia/VIC3011/2020|EPI ISL 521840|B.1.36|Australia|2020-07-05	0.0003078953	Oceania
Oceania|hCoV-19/Australia/VIC153/2020|EPI ISL 419850|B.1.1|Australia|2020-03-17	Oceania|hCoV-19/Australia/VIC3011/2020|EPI ISL 521840|B.1.36|Australia|2020-07-05	0.0004790713	Oceania
Oceania|hCoV-19/Australia/VIC152/2020|EPI ISL 419849|B|Australia|2020-03-17	Oceania|hCoV-19/Australia/VIC3011/2020|EPI ISL 521840|B.1.36|Australia|2020-07-05	0.0005817759	Oceania
Oceania|hCoV-19/Australia/VIC106/2020|EPI ISL 419820|B.1.5|Australia|2020-03-17	Oceania|hCoV-19/Australia/VIC3011/2020|EPI ISL 521840|B.1.36|Australia|2020-07-05	0.0003421391	Oceania
Oceania|hCoV-19/Australia/VIC329/2020|EPI ISL 426639|B.1.5|Australia|2020-03-17	Oceania|hCoV-19/Australia/VIC3011/2020|EPI ISL 521840|B.1.36|Australia|2020-07-05	0.0003763852	Oceania
Oceania|hCoV-19/Australia/VIC149/2020|EPI ISL 419846|B.1|Australia|2020-03-17	Oceania|hCoV-19/Australia/VIC3011/2020|EPI ISL 521840|B.1.36|Australia|2020-07-05	0.0004448584	Oceania
Oceania|hCoV-19/Australia/VIC156/2020|EPI ISL 419853|B.1.1|Australia|2020-03-17	Oceania|hCoV-19/Australia/VIC3011/2020|EPI ISL 521840|B.1.36|Australia|2020-07-05	0.0004106153	Oceania
Oceania|hCoV-19/Australia/VIC155/2020|EPI ISL 419852|B.1|Australia|2020-03-17	Oceania|hCoV-19/Australia/VIC3011/2020|EPI ISL 521840|B.1.36|Australia|2020-07-05	0.0003421131	Oceania
Oceania|hCoV-19/Australia/VIC105/2020|EPI ISL 419819|B.1.255|Australia|2020-03-17	Oceania|hCoV-19/Australia/VIC3011/2020|EPI ISL 521840|B.1.36|Australia|2020-07-05	0.0002736790	Oceania
Oceania|hCoV-19/New Zealand/20VR0994/2020|EPI ISL 456177|B.31|New Zealand|2020-03-17	Oceania|hCoV-19/Australia/VIC3011/2020|EPI ISL 521840|B.1.36|Australia|2020-07-05	0.0006848858	Oceania
Oceania|hCoV-19/Australia/NSW62/2020|EPI ISL 417412|B.3|Australia|2020-03-17	Oceania|hCoV-19/Australia/VIC3011/2020|EPI ISL 521840|B.1.36|Australia|2020-07-05	0.0005199283	Oceania
Oceania|hCoV-19/Australia/SAP181/2020|EPI ISL 492122|B.1|Australia|2020-03-18	Oceania|hCoV-19/Australia/VIC3011/2020|EPI ISL 521840|B.1.36|Australia|2020-07-05	0.0003421297	Oceania
Oceania|hCoV-19/Australia/QLDID924/2020|EPI ISL 418802|B.1.1|Australia|2020-03-18	Oceania|hCoV-19/Australia/VIC3011/2020|EPI ISL 521840|B.1.36|Australia|2020-07-05	0.0004448426	Oceania
Oceania|hCoV-19/Australia/VIC174/2020|EPI ISL 419871|B.1.5|Australia|2020-03-18	Oceania|hCoV-19/Australia/VIC3011/2020|EPI ISL 521840|B.1.36|Australia|2020-07-05	0.0003079097	Oceania
Oceania|hCoV-19/Australia/VIC166/2020|EPI ISL 419863|B.1|Australia|2020-03-18	Oceania|hCoV-19/Australia/VIC3011/2020|EPI ISL 521840|B.1.36|Australia|2020-07-05	0.0003763609	Oceania
Oceania|hCoV-19/Australia/SAP159/2020|EPI ISL 492116|B.1.1|Australia|2020-03-18	Oceania|hCoV-19/Australia/VIC3011/2020|EPI ISL 521840|B.1.36|Australia|2020-07-05	0.0005133497	Oceania
Oceania|hCoV-19/Australia/VIC170/2020|EPI ISL 419867|B.1.5|Australia|2020-03-18	Oceania|hCoV-19/Australia/VIC3011/2020|EPI ISL 521840|B.1.36|Australia|2020-07-05	0.0004105721	Oceania
Oceania|hCoV-19/Australia/VIC163/2020|EPI ISL 419860|B.1.1|Australia|2020-03-18	Oceania|hCoV-19/Australia/VIC3011/2020|EPI ISL 521840|B.1.36|Australia|2020-07-05	0.0004790938	Oceania
Oceania|hCoV-19/Australia/VIC176/2020|EPI ISL 419873|B.31|Australia|2020-03-18	Oceania|hCoV-19/Australia/VIC3011/2020|EPI ISL 521840|B.1.36|Australia|2020-07-05	0.0006502971	Oceania
Oceania|hCoV-19/Australia/VIC171/2020|EPI ISL 419868|B.40|Australia|2020-03-18	Oceania|hCoV-19/Australia/VIC3011/2020|EPI ISL 521840|B.1.36|Australia|2020-07-05	0.0007530583	Oceania
Oceania|hCoV-19/Australia/QLDID926/2020|EPI ISL 418804|B.1.1|Australia|2020-03-18	Oceania|hCoV-19/Australia/VIC3011/2020|EPI ISL 521840|B.1.36|Australia|2020-07-05	0.0004790938	Oceania
Oceania|hCoV-19/Australia/VIC172/2020|EPI ISL 419869|B.40|Australia|2020-03-18	Oceania|hCoV-19/Australia/VIC3011/2020|EPI ISL 521840|B.1.36|Australia|2020-07-05	0.0006845377	Oceania
Oceania|hCoV-19/Australia/VIC158/2020|EPI ISL 419855|B.1|Australia|2020-03-18	Oceania|hCoV-19/Australia/VIC3011/2020|EPI ISL 521840|B.1.36|Australia|2020-07-05	0.0004448297	Oceania
Oceania|hCoV-19/Australia/QLDID925/2020|EPI ISL 418803|B.1|Australia|2020-03-18	Oceania|hCoV-19/Australia/VIC3011/2020|EPI ISL 521840|B.1.36|Australia|2020-07-05	0.0003078953	Oceania
Oceania|hCoV-19/Australia/VIC178/2020|EPI ISL 419875|B.1.1|Australia|2020-03-18	Oceania|hCoV-19/Australia/VIC3011/2020|EPI ISL 521840|B.1.36|Australia|2020-07-05	0.0004790711	Oceania
Oceania|hCoV-19/Australia/VIC109/2020|EPI ISL 419718|B.1.1|Australia|2020-03-18	Oceania|hCoV-19/Australia/VIC3011/2020|EPI ISL 521840|B.1.36|Australia|2020-07-05	0.0004106153	Oceania
Oceania|hCoV-19/New Zealand/20VR0760/2020|EPI ISL 456165|B.1.5|New Zealand|2020-03-18	Oceania|hCoV-19/Australia/VIC3011/2020|EPI ISL 521840|B.1.36|Australia|2020-07-05	0.0003422561	Oceania
Oceania|hCoV-19/New Zealand/20VR0770/2020|EPI ISL 456168|B.39|New Zealand|2020-03-18	Oceania|hCoV-19/Australia/VIC3011/2020|EPI ISL 521840|B.1.36|Australia|2020-07-05	0.0006849940	Oceania
Oceania|hCoV-19/Australia/SAP186/2020|EPI ISL 492125|B.1|Australia|2020-03-19	Oceania|hCoV-19/Australia/VIC3011/2020|EPI ISL 521840|B.1.36|Australia|2020-07-05	0.0003421290	Oceania
Oceania|hCoV-19/Australia/SAP368/2020|EPI ISL 492133|B.1.1|Australia|2020-03-19	Oceania|hCoV-19/Australia/VIC3011/2020|EPI ISL 521840|B.1.36|Australia|2020-07-05	0.0004448556	Oceania
Oceania|hCoV-19/Australia/NSW2169/2020|EPI ISL 500640|B.6|Australia|2020-03-19	Oceania|hCoV-19/Australia/VIC3011/2020|EPI ISL 521840|B.1.36|Australia|2020-07-05	0.0007187669	Oceania
Oceania|hCoV-19/Australia/VIC186/2020|EPI ISL 419882|B.40|Australia|2020-03-19	Oceania|hCoV-19/Australia/VIC3011/2020|EPI ISL 521840|B.1.36|Australia|2020-07-05	0.0006502971	Oceania
Oceania|hCoV-19/Australia/VIC184/2020|EPI ISL 419880|B.1|Australia|2020-03-19	Oceania|hCoV-19/Australia/VIC3011/2020|EPI ISL 521840|B.1.36|Australia|2020-07-05	0.0003421131	Oceania
Oceania|hCoV-19/Australia/VIC203/2020|EPI ISL 419898|B.40|Australia|2020-03-19	Oceania|hCoV-19/Australia/VIC3011/2020|EPI ISL 521840|B.1.36|Australia|2020-07-05	0.0007872676	Oceania
Oceania|hCoV-19/Australia/SAP395/2020|EPI ISL 492160|B.1.1|Australia|2020-03-19	Oceania|hCoV-19/Australia/VIC3011/2020|EPI ISL 521840|B.1.36|Australia|2020-07-05	0.0004790852	Oceania
Oceania|hCoV-19/New Zealand/20VR1110/2020|EPI ISL 456191|B.1.5|New Zealand|2020-03-19	Oceania|hCoV-19/Australia/VIC3011/2020|EPI ISL 521840|B.1.36|Australia|2020-07-05	0.0004106299	Oceania
Oceania|hCoV-19/Australia/VIC180/2020|EPI ISL 419877|B|Australia|2020-03-19	Oceania|hCoV-19/Australia/VIC3011/2020|EPI ISL 521840|B.1.36|Australia|2020-07-05	0.0004790346	Oceania
Oceania|hCoV-19/Australia/WA36/2020|EPI ISL 470853|B.39|Australia|2020-03-19	Oceania|hCoV-19/Australia/VIC3011/2020|EPI ISL 521840|B.1.36|Australia|2020-07-05	0.0006845052	Oceania
Oceania|hCoV-19/Australia/VIC192/2020|EPI ISL 419888|B.1|Australia|2020-03-19	Oceania|hCoV-19/Australia/VIC3011/2020|EPI ISL 521840|B.1.36|Australia|2020-07-05	0.0003421390	Oceania
Oceania|hCoV-19/Australia/VIC201/2020|EPI ISL 419896|B.1|Australia|2020-03-19	Oceania|hCoV-19/Australia/VIC3011/2020|EPI ISL 521840|B.1.36|Australia|2020-07-05	0.0003421130	Oceania
Oceania|hCoV-19/Australia/VIC188/2020|EPI ISL 419884|B.6|Australia|2020-03-19	Oceania|hCoV-19/Australia/VIC3011/2020|EPI ISL 521840|B.1.36|Australia|2020-07-05	0.0006845376	Oceania
Oceania|hCoV-19/Australia/SAP036/2020|EPI ISL 450194|B.1|Australia|2020-03-19	Oceania|hCoV-19/Australia/VIC3011/2020|EPI ISL 521840|B.1.36|Australia|2020-07-05	0.0003421291	Oceania
Oceania|hCoV-19/Australia/VIC190/2020|EPI ISL 419886|B.1.1|Australia|2020-03-19	Oceania|hCoV-19/Australia/VIC3011/2020|EPI ISL 521840|B.1.36|Australia|2020-07-05	0.0004106153	Oceania
Oceania|hCoV-19/Australia/SAP372/2020|EPI ISL 492137|B.1|Australia|2020-03-19	Oceania|hCoV-19/Australia/VIC3011/2020|EPI ISL 521840|B.1.36|Australia|2020-07-05	0.0003421230	Oceania
Oceania|hCoV-19/Australia/VIC191/2020|EPI ISL 419887|B.1.1|Australia|2020-03-19	Oceania|hCoV-19/Australia/VIC3011/2020|EPI ISL 521840|B.1.36|Australia|2020-07-05	0.0004790713	Oceania
Oceania|hCoV-19/Australia/VIC218/2020|EPI ISL 419913|B.40|Australia|2020-03-20	Oceania|hCoV-19/Australia/VIC3011/2020|EPI ISL 521840|B.1.36|Australia|2020-07-05	0.0007872678	Oceania
Oceania|hCoV-19/Australia/SAP397/2020|EPI ISL 492162|B.1.5|Australia|2020-03-20	Oceania|hCoV-19/Australia/VIC3011/2020|EPI ISL 521840|B.1.36|Australia|2020-07-05	0.0003763608	Oceania
Oceania|hCoV-19/Guam/GU NHG 03/2020|EPI ISL 445000|B.6|Guam|2020-03-20	Oceania|hCoV-19/Australia/VIC3011/2020|EPI ISL 521840|B.1.36|Australia|2020-07-05	0.0006502782	Oceania
Oceania|hCoV-19/Australia/VIC123/2020|EPI ISL 419731|B.1.1|Australia|2020-03-20	Oceania|hCoV-19/Australia/VIC3011/2020|EPI ISL 521840|B.1.36|Australia|2020-07-05	0.0005133405	Oceania
Oceania|hCoV-19/Australia/SAP374/2020|EPI ISL 492139|B.1|Australia|2020-03-20	Oceania|hCoV-19/Australia/VIC3011/2020|EPI ISL 521840|B.1.36|Australia|2020-07-05	0.0004107832	Oceania
Oceania|hCoV-19/Australia/SAP386/2020|EPI ISL 492151|B.1.1|Australia|2020-03-20	Oceania|hCoV-19/Australia/VIC3011/2020|EPI ISL 521840|B.1.36|Australia|2020-07-05	0.0004448558	Oceania
Oceania|hCoV-19/Australia/SAP380/2020|EPI ISL 492145|B.6|Australia|2020-03-20	Oceania|hCoV-19/Australia/VIC3011/2020|EPI ISL 521840|B.1.36|Australia|2020-07-05	0.0006502782	Oceania
Oceania|hCoV-19/Australia/VIC129/2020|EPI ISL 419732|B|Australia|2020-03-20	Oceania|hCoV-19/Australia/VIC3011/2020|EPI ISL 521840|B.1.36|Australia|2020-07-05	0.0004790837	Oceania
Oceania|hCoV-19/Australia/VIC214/2020|EPI ISL 419909|B.1|Australia|2020-03-20	Oceania|hCoV-19/Australia/VIC3011/2020|EPI ISL 521840|B.1.36|Australia|2020-07-05	0.0003421230	Oceania
Oceania|hCoV-19/Australia/VIC339/2020|EPI ISL 426648|B.1.1.71|Australia|2020-03-20	Oceania|hCoV-19/Australia/VIC3011/2020|EPI ISL 521840|B.1.36|Australia|2020-07-05	0.0005133254	Oceania
Oceania|hCoV-19/Australia/VIC342/2020|EPI ISL 426651|B.31|Australia|2020-03-20	Oceania|hCoV-19/Australia/VIC3011/2020|EPI ISL 521840|B.1.36|Australia|2020-07-05	0.0007188134	Oceania
Oceania|hCoV-19/Australia/NSW2043/2020|EPI ISL 500614|B.1.98|Australia|2020-03-20	Oceania|hCoV-19/Australia/VIC3011/2020|EPI ISL 521840|B.1.36|Australia|2020-07-05	0.0003421291	Oceania
Oceania|hCoV-19/New Zealand/20VR1276/2020|EPI ISL 456201|B.31|New Zealand|2020-03-20	Oceania|hCoV-19/Australia/VIC3011/2020|EPI ISL 521840|B.1.36|Australia|2020-07-05	0.0008558519	Oceania
Oceania|hCoV-19/Australia/VIC216/2020|EPI ISL 419911|B.1|Australia|2020-03-20	Oceania|hCoV-19/Australia/VIC3011/2020|EPI ISL 521840|B.1.36|Australia|2020-07-05	0.0003421131	Oceania
Oceania|hCoV-19/Australia/VIC341/2020|EPI ISL 426650|B.1.5|Australia|2020-03-20	Oceania|hCoV-19/Australia/VIC3011/2020|EPI ISL 521840|B.1.36|Australia|2020-07-05	0.0003421490	Oceania
Oceania|hCoV-19/Australia/VIC211/2020|EPI ISL 419906|B.1|Australia|2020-03-20	Oceania|hCoV-19/Australia/VIC3011/2020|EPI ISL 521840|B.1.36|Australia|2020-07-05	0.0003421291	Oceania
Oceania|hCoV-19/Australia/VIC114/2020|EPI ISL 419725|B.1.5|Australia|2020-03-20	Oceania|hCoV-19/Australia/VIC3011/2020|EPI ISL 521840|B.1.36|Australia|2020-07-05	0.0003421390	Oceania
Oceania|hCoV-19/Australia/NSW2207/2020|EPI ISL 500665|B.1.1|Australia|2020-03-21	Oceania|hCoV-19/Australia/VIC3011/2020|EPI ISL 521840|B.1.36|Australia|2020-07-05	0.0004448635	Oceania
Oceania|hCoV-19/Australia/VIC234/2020|EPI ISL 419929|B.1.272|Australia|2020-03-21	Oceania|hCoV-19/Australia/VIC3011/2020|EPI ISL 521840|B.1.36|Australia|2020-07-05	0.0003763499	Oceania
Oceania|hCoV-19/Australia/SAP370/2020|EPI ISL 492135|B.1.5|Australia|2020-03-21	Oceania|hCoV-19/Australia/VIC3011/2020|EPI ISL 521840|B.1.36|Australia|2020-07-05	0.0004106033	Oceania
Oceania|hCoV-19/Australia/VIC236/2020|EPI ISL 419931|B.1|Australia|2020-03-21	Oceania|hCoV-19/Australia/VIC3011/2020|EPI ISL 521840|B.1.36|Australia|2020-07-05	0.0003421230	Oceania
Oceania|hCoV-19/Australia/VIC249/2020|EPI ISL 419944|B.1.1.254|Australia|2020-03-21	Oceania|hCoV-19/Australia/VIC3011/2020|EPI ISL 521840|B.1.36|Australia|2020-07-05	0.0004790853	Oceania
Oceania|hCoV-19/Australia/VIC242/2020|EPI ISL 419937|B|Australia|2020-03-21	Oceania|hCoV-19/Australia/VIC3011/2020|EPI ISL 521840|B.1.36|Australia|2020-07-05	0.0004790837	Oceania
Oceania|hCoV-19/Australia/VIC238/2020|EPI ISL 419933|B.1.1|Australia|2020-03-21	Oceania|hCoV-19/Australia/VIC3011/2020|EPI ISL 521840|B.1.36|Australia|2020-07-05	0.0004106153	Oceania
Oceania|hCoV-19/Australia/VIC354/2020|EPI ISL 426662|B.1.1.1|Australia|2020-03-21	Oceania|hCoV-19/Australia/VIC3011/2020|EPI ISL 521840|B.1.36|Australia|2020-07-05	0.0006845459	Oceania
Oceania|hCoV-19/Australia/VIC258/2020|EPI ISL 419951|B.1|Australia|2020-03-21	Oceania|hCoV-19/Australia/VIC3011/2020|EPI ISL 521840|B.1.36|Australia|2020-07-05	0.0003763323	Oceania
Oceania|hCoV-19/Australia/VIC353/2020|EPI ISL 426661|B.1.1|Australia|2020-03-21	Oceania|hCoV-19/Australia/VIC3011/2020|EPI ISL 521840|B.1.36|Australia|2020-07-05	0.0004106153	Oceania
Oceania|hCoV-19/Australia/NSW2259/2020|EPI ISL 500696|B.1.1|Australia|2020-03-21	Oceania|hCoV-19/Australia/VIC3011/2020|EPI ISL 521840|B.1.36|Australia|2020-07-05	0.0004790937	Oceania
Oceania|hCoV-19/Australia/VIC261/2020|EPI ISL 419954|B.1|Australia|2020-03-21	Oceania|hCoV-19/Australia/VIC3011/2020|EPI ISL 521840|B.1.36|Australia|2020-07-05	0.0003421131	Oceania
Oceania|hCoV-19/Australia/VIC237/2020|EPI ISL 419932|B.6|Australia|2020-03-21	Oceania|hCoV-19/Australia/VIC3011/2020|EPI ISL 521840|B.1.36|Australia|2020-07-05	0.0007530229	Oceania
Oceania|hCoV-19/Australia/VIC246/2020|EPI ISL 419941|B.1|Australia|2020-03-21	Oceania|hCoV-19/Australia/VIC3011/2020|EPI ISL 521840|B.1.36|Australia|2020-07-05	0.0003763675	Oceania
Oceania|hCoV-19/Australia/VIC230/2020|EPI ISL 419925|B.1.1|Australia|2020-03-21	Oceania|hCoV-19/Australia/VIC3011/2020|EPI ISL 521840|B.1.36|Australia|2020-07-05	0.0004449339	Oceania
Oceania|hCoV-19/Australia/SAP382/2020|EPI ISL 492147|B.40|Australia|2020-03-21	Oceania|hCoV-19/Australia/VIC3011/2020|EPI ISL 521840|B.1.36|Australia|2020-07-05	0.0006502971	Oceania
Oceania|hCoV-19/Australia/VIC243/2020|EPI ISL 419938|B.1|Australia|2020-03-21	Oceania|hCoV-19/Australia/VIC3011/2020|EPI ISL 521840|B.1.36|Australia|2020-07-05	0.0003763323	Oceania
Oceania|hCoV-19/Australia/VIC362/2020|EPI ISL 426670|B.1.1|Australia|2020-03-22	Oceania|hCoV-19/Australia/VIC3011/2020|EPI ISL 521840|B.1.36|Australia|2020-07-05	0.0004790853	Oceania
Oceania|hCoV-19/Australia/VIC275/2020|EPI ISL 419968|B.1|Australia|2020-03-22	Oceania|hCoV-19/Australia/VIC3011/2020|EPI ISL 521840|B.1.36|Australia|2020-07-05	0.0003763675	Oceania
Oceania|hCoV-19/Australia/VIC373/2020|EPI ISL 426680|B|Australia|2020-03-22	Oceania|hCoV-19/Australia/VIC3011/2020|EPI ISL 521840|B.1.36|Australia|2020-07-05	0.0004105912	Oceania
Oceania|hCoV-19/Australia/VIC269/2020|EPI ISL 419962|B.1.1|Australia|2020-03-22	Oceania|hCoV-19/Australia/VIC3011/2020|EPI ISL 521840|B.1.36|Australia|2020-07-05	0.0004790713	Oceania
Oceania|hCoV-19/Australia/VIC367/2020|EPI ISL 426675|A.2|Australia|2020-03-22	Oceania|hCoV-19/Australia/VIC3011/2020|EPI ISL 521840|B.1.36|Australia|2020-07-05	0.0006845175	Oceania
Oceania|hCoV-19/Australia/VIC285/2020|EPI ISL 419976|B.1.5|Australia|2020-03-22	Oceania|hCoV-19/Australia/VIC3011/2020|EPI ISL 521840|B.1.36|Australia|2020-07-05	0.0003421291	Oceania
Oceania|hCoV-19/Australia/VIC278/2020|EPI ISL 419971|B.1.5|Australia|2020-03-22	Oceania|hCoV-19/Australia/VIC3011/2020|EPI ISL 521840|B.1.36|Australia|2020-07-05	0.0004105840	Oceania
Oceania|hCoV-19/Australia/QLD1010/2020|EPI ISL 530270|B.6|Australia|2020-03-22	Oceania|hCoV-19/Australia/VIC3011/2020|EPI ISL 521840|B.1.36|Australia|2020-07-05	0.0006845054	Oceania
Oceania|hCoV-19/Australia/NSW2265/2020|EPI ISL 500700|B.1.370|Australia|2020-03-22	Oceania|hCoV-19/Australia/VIC3011/2020|EPI ISL 521840|B.1.36|Australia|2020-07-05	0.0003764481	Oceania
Oceania|hCoV-19/Australia/VIC276/2020|EPI ISL 419969|B.6|Australia|2020-03-22	Oceania|hCoV-19/Australia/VIC3011/2020|EPI ISL 521840|B.1.36|Australia|2020-07-05	0.0007187585	Oceania
Oceania|hCoV-19/Australia/SAP383/2020|EPI ISL 492148|B.1.5|Australia|2020-03-22	Oceania|hCoV-19/Australia/VIC3011/2020|EPI ISL 521840|B.1.36|Australia|2020-07-05	0.0003763608	Oceania
Oceania|hCoV-19/Australia/ACT0071/2020|EPI ISL 498531|B.40|Australia|2020-03-22	Oceania|hCoV-19/Australia/VIC3011/2020|EPI ISL 521840|B.1.36|Australia|2020-07-05	0.0006845499	Oceania
Oceania|hCoV-19/Australia/VIC134/2020|EPI ISL 419827|B.1.1|Australia|2020-03-22	Oceania|hCoV-19/Australia/VIC3011/2020|EPI ISL 521840|B.1.36|Australia|2020-07-05	0.0004790938	Oceania
Oceania|hCoV-19/Australia/VIC283/2020|EPI ISL 419974|B.1|Australia|2020-03-22	Oceania|hCoV-19/Australia/VIC3011/2020|EPI ISL 521840|B.1.36|Australia|2020-07-05	0.0004106106	Oceania
Oceania|hCoV-19/Australia/NSW2244/2020|EPI ISL 500684|B.1|Australia|2020-03-22	Oceania|hCoV-19/Australia/VIC3011/2020|EPI ISL 521840|B.1.36|Australia|2020-07-05	0.0003421291	Oceania
Oceania|hCoV-19/Australia/VIC267/2020|EPI ISL 419960|B.1|Australia|2020-03-22	Oceania|hCoV-19/Australia/VIC3011/2020|EPI ISL 521840|B.1.36|Australia|2020-07-05	0.0003421291	Oceania
Oceania|hCoV-19/Australia/VIC287/2020|EPI ISL 419978|B.1|Australia|2020-03-22	Oceania|hCoV-19/Australia/VIC3011/2020|EPI ISL 521840|B.1.36|Australia|2020-07-05	0.0003421131	Oceania
Oceania|hCoV-19/New Zealand/20VR1451/2020|EPI ISL 456218|B.3|New Zealand|2020-03-23	Oceania|hCoV-19/Australia/VIC3011/2020|EPI ISL 521840|B.1.36|Australia|2020-07-05	0.0006160072	Oceania
Oceania|hCoV-19/Australia/VIC299/2020|EPI ISL 419990|B.40|Australia|2020-03-23	Oceania|hCoV-19/Australia/VIC3011/2020|EPI ISL 521840|B.1.36|Australia|2020-07-05	0.0006160401	Oceania
Oceania|hCoV-19/Australia/SAP336/2020|EPI ISL 483113|B.1.5|Australia|2020-03-23	Oceania|hCoV-19/Australia/VIC3011/2020|EPI ISL 521840|B.1.36|Australia|2020-07-05	0.0003421451	Oceania
Oceania|hCoV-19/Australia/QLDID938/2020|EPI ISL 444612|B.1|Australia|2020-03-23	Oceania|hCoV-19/Australia/VIC3011/2020|EPI ISL 521840|B.1.36|Australia|2020-07-05	0.0003421131	Oceania
Oceania|hCoV-19/Australia/VIC384/2020|EPI ISL 426691|B.1.5|Australia|2020-03-23	Oceania|hCoV-19/Australia/VIC3011/2020|EPI ISL 521840|B.1.36|Australia|2020-07-05	0.0004106032	Oceania
Oceania|hCoV-19/Australia/VIC309/2020|EPI ISL 420000|B.1.1|Australia|2020-03-23	Oceania|hCoV-19/Australia/VIC3011/2020|EPI ISL 521840|B.1.36|Australia|2020-07-05	0.0004106153	Oceania
Oceania|hCoV-19/Australia/VIC308/2020|EPI ISL 419999|B.1|Australia|2020-03-23	Oceania|hCoV-19/Australia/VIC3011/2020|EPI ISL 521840|B.1.36|Australia|2020-07-05	0.0004105842	Oceania
Oceania|hCoV-19/Australia/VIC383/2020|EPI ISL 426690|B.1|Australia|2020-03-23	Oceania|hCoV-19/Australia/VIC3011/2020|EPI ISL 521840|B.1.36|Australia|2020-07-05	0.0003763323	Oceania
Oceania|hCoV-19/New Zealand/20VR1796/2020|EPI ISL 456255|B.1|New Zealand|2020-03-23	Oceania|hCoV-19/Australia/VIC3011/2020|EPI ISL 521840|B.1.36|Australia|2020-07-05	0.0003421552	Oceania
Oceania|hCoV-19/Australia/VIC530/2020|EPI ISL 426796|B.1|Australia|2020-03-23	Oceania|hCoV-19/Australia/VIC3011/2020|EPI ISL 521840|B.1.36|Australia|2020-07-05	0.0003763608	Oceania
Oceania|hCoV-19/Australia/VIC301/2020|EPI ISL 419992|B.40|Australia|2020-03-23	Oceania|hCoV-19/Australia/VIC3011/2020|EPI ISL 521840|B.1.36|Australia|2020-07-05	0.0005817761	Oceania
Oceania|hCoV-19/Australia/VIC389/2020|EPI ISL 426696|B|Australia|2020-03-23	Oceania|hCoV-19/Australia/VIC3011/2020|EPI ISL 521840|B.1.36|Australia|2020-07-05	0.0006503086	Oceania
Oceania|hCoV-19/New Zealand/20VR1618/2020|EPI ISL 456228|B.1.1.254|New Zealand|2020-03-23	Oceania|hCoV-19/Australia/VIC3011/2020|EPI ISL 521840|B.1.36|Australia|2020-07-05	0.0004790853	Oceania
Oceania|hCoV-19/New Zealand/20VR1626/2020|EPI ISL 456236|B.31|New Zealand|2020-03-23	Oceania|hCoV-19/Australia/VIC3011/2020|EPI ISL 521840|B.1.36|Australia|2020-07-05	0.0007873278	Oceania
Oceania|hCoV-19/Australia/VIC300/2020|EPI ISL 419991|B.1.5|Australia|2020-03-23	Oceania|hCoV-19/Australia/VIC3011/2020|EPI ISL 521840|B.1.36|Australia|2020-07-05	0.0004105841	Oceania
Oceania|hCoV-19/Australia/VIC296/2020|EPI ISL 419987|B.1.1|Australia|2020-03-23	Oceania|hCoV-19/Australia/VIC3011/2020|EPI ISL 521840|B.1.36|Australia|2020-07-05	0.0004790938	Oceania
Oceania|hCoV-19/Australia/VIC312/2020|EPI ISL 420003|B.1|Australia|2020-03-23	Oceania|hCoV-19/Australia/VIC3011/2020|EPI ISL 521840|B.1.36|Australia|2020-07-05	0.0004448375	Oceania
Oceania|hCoV-19/Australia/QLD985/2020|EPI ISL 530265|B.1|Australia|2020-03-24	Oceania|hCoV-19/Australia/VIC3011/2020|EPI ISL 521840|B.1.36|Australia|2020-07-05	0.0004106106	Oceania
Oceania|hCoV-19/Australia/QLDID941/2020|EPI ISL 447594|B.1.1|Australia|2020-03-24	Oceania|hCoV-19/Australia/VIC3011/2020|EPI ISL 521840|B.1.36|Australia|2020-07-05	0.0004448635	Oceania
Oceania|hCoV-19/Australia/VIC13741/2020|EPI ISL 563820|B.40|Australia|2020-03-24	Oceania|hCoV-19/Australia/VIC3011/2020|EPI ISL 521840|B.1.36|Australia|2020-07-05	0.0006845055	Oceania
Oceania|hCoV-19/Australia/VIC395/2020|EPI ISL 426698|B.1|Australia|2020-03-24	Oceania|hCoV-19/Australia/VIC3011/2020|EPI ISL 521840|B.1.36|Australia|2020-07-05	0.0004790434	Oceania
Oceania|hCoV-19/New Zealand/20VR1581/2020|EPI ISL 456223|B.1.1|New Zealand|2020-03-24	Oceania|hCoV-19/Australia/VIC3011/2020|EPI ISL 521840|B.1.36|Australia|2020-07-05	0.0004790937	Oceania
Oceania|hCoV-19/Australia/VIC315/2020|EPI ISL 420006|B.1.1|Australia|2020-03-24	Oceania|hCoV-19/Australia/VIC3011/2020|EPI ISL 521840|B.1.36|Australia|2020-07-05	0.0004448426	Oceania
Oceania|hCoV-19/Australia/VIC541/2020|EPI ISL 426806|B.1.5|Australia|2020-03-24	Oceania|hCoV-19/Australia/VIC3011/2020|EPI ISL 521840|B.1.36|Australia|2020-07-05	0.0003763675	Oceania
Oceania|hCoV-19/Australia/VIC449/2020|EPI ISL 426745|B.1|Australia|2020-03-24	Oceania|hCoV-19/Australia/VIC3011/2020|EPI ISL 521840|B.1.36|Australia|2020-07-05	0.0004106106	Oceania
Oceania|hCoV-19/Australia/VIC394/2020|EPI ISL 426697|B.1.1.296|Australia|2020-03-24	Oceania|hCoV-19/Australia/VIC3011/2020|EPI ISL 521840|B.1.36|Australia|2020-07-05	0.0005133496	Oceania
Oceania|hCoV-19/Australia/SAP244/2020|EPI ISL 468002|B.1.1.1|Australia|2020-03-24	Oceania|hCoV-19/Australia/VIC3011/2020|EPI ISL 521840|B.1.36|Australia|2020-07-05	0.0005818104	Oceania
Oceania|hCoV-19/Guam/GU-NHG-02/2020|EPI ISL 444610|B.6|Guam|2020-03-24	Oceania|hCoV-19/Australia/VIC3011/2020|EPI ISL 521840|B.1.36|Australia|2020-07-05	0.0006160112	Oceania
Oceania|hCoV-19/Australia/VIC325/2020|EPI ISL 420016|B.31|Australia|2020-03-24	Oceania|hCoV-19/Australia/VIC3011/2020|EPI ISL 521840|B.1.36|Australia|2020-07-05	0.0007188134	Oceania
Oceania|hCoV-19/Australia/VIC321/2020|EPI ISL 420012|B.1|Australia|2020-03-24	Oceania|hCoV-19/Australia/VIC3011/2020|EPI ISL 521840|B.1.36|Australia|2020-07-05	0.0003421131	Oceania
Oceania|hCoV-19/Australia/WA56/2020|EPI ISL 470873|B.1|Australia|2020-03-24	Oceania|hCoV-19/Australia/VIC3011/2020|EPI ISL 521840|B.1.36|Australia|2020-07-05	0.0003764701	Oceania
Oceania|hCoV-19/Australia/VIC540/2020|EPI ISL 426805|B.1|Australia|2020-03-24	Oceania|hCoV-19/Australia/VIC3011/2020|EPI ISL 521840|B.1.36|Australia|2020-07-05	0.0004790434	Oceania
Oceania|hCoV-19/Australia/QLD986/2020|EPI ISL 530266|B.1.5|Australia|2020-03-24	Oceania|hCoV-19/Australia/VIC3011/2020|EPI ISL 521840|B.1.36|Australia|2020-07-05	0.0004105960	Oceania
Oceania|hCoV-19/Australia/QLDID939/2020|EPI ISL 444793|B.1.265|Australia|2020-03-24	Oceania|hCoV-19/Australia/VIC3011/2020|EPI ISL 521840|B.1.36|Australia|2020-07-05	0.0003763886	Oceania
Oceania|hCoV-19/Australia/VIC555/2020|EPI ISL 426816|B.1.3|Australia|2020-03-25	Oceania|hCoV-19/Australia/VIC3011/2020|EPI ISL 521840|B.1.36|Australia|2020-07-05	0.0003763709	Oceania
Oceania|hCoV-19/Australia/QLDID935/2020|EPI ISL 436097|B.1.5|Australia|2020-03-25	Oceania|hCoV-19/Australia/VIC3011/2020|EPI ISL 521840|B.1.36|Australia|2020-07-05	0.0004106033	Oceania
Oceania|hCoV-19/Australia/VIC548/2020|EPI ISL 426811|B.1.1|Australia|2020-03-25	Oceania|hCoV-19/Australia/VIC3011/2020|EPI ISL 521840|B.1.36|Australia|2020-07-05	0.0004448635	Oceania
Oceania|hCoV-19/Australia/SAP242/2020|EPI ISL 468023|B.1|Australia|2020-03-25	Oceania|hCoV-19/Australia/VIC3011/2020|EPI ISL 521840|B.1.36|Australia|2020-07-05	0.0003421131	Oceania
Oceania|hCoV-19/Australia/VIC535/2020|EPI ISL 426801|B|Australia|2020-03-25	Oceania|hCoV-19/Australia/VIC3011/2020|EPI ISL 521840|B.1.36|Australia|2020-07-05	0.0005475473	Oceania
Oceania|hCoV-19/New Zealand/20VR1765/2020|EPI ISL 536789|B.31|New Zealand|2020-03-25	Oceania|hCoV-19/Australia/VIC3011/2020|EPI ISL 521840|B.1.36|Australia|2020-07-05	0.0007873278	Oceania
Oceania|hCoV-19/Australia/VIC597/2020|EPI ISL 426854|B.1.1|Australia|2020-03-25	Oceania|hCoV-19/Australia/VIC3011/2020|EPI ISL 521840|B.1.36|Australia|2020-07-05	0.0004790938	Oceania
Oceania|hCoV-19/Australia/SAP256/2020|EPI ISL 468028|B.1|Australia|2020-03-25	Oceania|hCoV-19/Australia/VIC3011/2020|EPI ISL 521840|B.1.36|Australia|2020-07-05	0.0003421131	Oceania
Oceania|hCoV-19/Australia/VIC566/2020|EPI ISL 426826|B.1|Australia|2020-03-25	Oceania|hCoV-19/Australia/VIC3011/2020|EPI ISL 521840|B.1.36|Australia|2020-07-05	0.0003078953	Oceania
Oceania|hCoV-19/Australia/SAP273/2020|EPI ISL 468029|B.1.5|Australia|2020-03-25	Oceania|hCoV-19/Australia/VIC3011/2020|EPI ISL 521840|B.1.36|Australia|2020-07-05	0.0003079187	Oceania
Oceania|hCoV-19/Australia/QLD962/2020|EPI ISL 530241|B.1|Australia|2020-03-25	Oceania|hCoV-19/Australia/VIC3011/2020|EPI ISL 521840|B.1.36|Australia|2020-07-05	0.0003763675	Oceania
Oceania|hCoV-19/Australia/SAP263/2020|EPI ISL 468022|A|Australia|2020-03-25	Oceania|hCoV-19/Australia/VIC3011/2020|EPI ISL 521840|B.1.36|Australia|2020-07-05	0.0006503045	Oceania
Oceania|hCoV-19/Australia/VIC571/2020|EPI ISL 426831|B.1.370|Australia|2020-03-25	Oceania|hCoV-19/Australia/VIC3011/2020|EPI ISL 521840|B.1.36|Australia|2020-07-05	0.0004105528	Oceania
Oceania|hCoV-19/Australia/VIC561/2020|EPI ISL 426822|B.1.1|Australia|2020-03-25	Oceania|hCoV-19/Australia/VIC3011/2020|EPI ISL 521840|B.1.36|Australia|2020-07-05	0.0005133256	Oceania
Oceania|hCoV-19/Australia/QLD960/2020|EPI ISL 530242|B.1.1|Australia|2020-03-25	Oceania|hCoV-19/Australia/VIC3011/2020|EPI ISL 521840|B.1.36|Australia|2020-07-05	0.0004106153	Oceania
Oceania|hCoV-19/Australia/NSW166/2020|EPI ISL 427771|B.1.1|Australia|2020-03-25	Oceania|hCoV-19/Australia/VIC3011/2020|EPI ISL 521840|B.1.36|Australia|2020-07-05	0.0004506306	Oceania
Oceania|hCoV-19/Australia/NSW221/2020|EPI ISL 451487|B.6|Australia|2020-03-25	Oceania|hCoV-19/Australia/VIC3011/2020|EPI ISL 521840|B.1.36|Australia|2020-07-05	0.0007280435	Oceania
Oceania|hCoV-19/Australia/VIC617/2020|EPI ISL 426872|B.1|Australia|2020-03-26	Oceania|hCoV-19/Australia/VIC3011/2020|EPI ISL 521840|B.1.36|Australia|2020-07-05	0.0003421297	Oceania
Oceania|hCoV-19/New Zealand/20VR1783/2020|EPI ISL 456252|B.31|New Zealand|2020-03-26	Oceania|hCoV-19/Australia/VIC3011/2020|EPI ISL 521840|B.1.36|Australia|2020-07-05	0.0008215767	Oceania
Oceania|hCoV-19/Australia/NSW2435/2020|EPI ISL 527016|B.1.5|Australia|2020-03-26	Oceania|hCoV-19/Australia/VIC3011/2020|EPI ISL 521840|B.1.36|Australia|2020-07-05	0.0003421390	Oceania
Oceania|hCoV-19/Australia/VIC942/2020|EPI ISL 430639|B.1|Australia|2020-03-26	Oceania|hCoV-19/Australia/VIC3011/2020|EPI ISL 521840|B.1.36|Australia|2020-07-05	0.0004105721	Oceania
Oceania|hCoV-19/Australia/QLD1012/2020|EPI ISL 530272|B.40|Australia|2020-03-26	Oceania|hCoV-19/Australia/VIC3011/2020|EPI ISL 521840|B.1.36|Australia|2020-07-05	0.0006160291	Oceania
Oceania|hCoV-19/Australia/SAP319/2020|EPI ISL 483099|B.1.1|Australia|2020-03-26	Oceania|hCoV-19/Australia/VIC3011/2020|EPI ISL 521840|B.1.36|Australia|2020-07-05	0.0005475330	Oceania
Oceania|hCoV-19/Australia/SAP246/2020|EPI ISL 468014|B.1.153|Australia|2020-03-26	Oceania|hCoV-19/Australia/VIC3011/2020|EPI ISL 521840|B.1.36|Australia|2020-07-05	0.0003763785	Oceania
Oceania|hCoV-19/New Zealand/20VR1773/2020|EPI ISL 456244|B.1.1|New Zealand|2020-03-26	Oceania|hCoV-19/Australia/VIC3011/2020|EPI ISL 521840|B.1.36|Australia|2020-07-05	0.0004790938	Oceania
Oceania|hCoV-19/Guam/GU NHG 01/2020|EPI ISL 444998|B.6|Guam|2020-03-26	Oceania|hCoV-19/Australia/VIC3011/2020|EPI ISL 521840|B.1.36|Australia|2020-07-05	0.0006844855	Oceania
Oceania|hCoV-19/Australia/QLD965/2020|EPI ISL 530244|B.1.5|Australia|2020-03-26	Oceania|hCoV-19/Australia/VIC3011/2020|EPI ISL 521840|B.1.36|Australia|2020-07-05	0.0003763674	Oceania
Oceania|hCoV-19/Australia/VIC458/2020|EPI ISL 426752|B.1.255|Australia|2020-03-26	Oceania|hCoV-19/Australia/VIC3011/2020|EPI ISL 521840|B.1.36|Australia|2020-07-05	0.0002394641	Oceania
Oceania|hCoV-19/Australia/SAP051/2020|EPI ISL 451090|B.1.255|Australia|2020-03-26	Oceania|hCoV-19/Australia/VIC3011/2020|EPI ISL 521840|B.1.36|Australia|2020-07-05	0.0003079097	Oceania
Oceania|hCoV-19/Australia/SAP052/2020|EPI ISL 451091|B.1|Australia|2020-03-26	Oceania|hCoV-19/Australia/VIC3011/2020|EPI ISL 521840|B.1.36|Australia|2020-07-05	0.0004106106	Oceania
Oceania|hCoV-19/Australia/QLDID940/2020|EPI ISL 444794|B.1|Australia|2020-03-26	Oceania|hCoV-19/Australia/VIC3011/2020|EPI ISL 521840|B.1.36|Australia|2020-07-05	0.0003763499	Oceania
Oceania|hCoV-19/New Zealand/20VR1779/2020|EPI ISL 456248|B.1|New Zealand|2020-03-26	Oceania|hCoV-19/Australia/VIC3011/2020|EPI ISL 521840|B.1.36|Australia|2020-07-05	0.0003079097	Oceania
Oceania|hCoV-19/Australia/VIC1995/2020|EPI ISL 521901|B.1.370|Australia|2020-03-26	Oceania|hCoV-19/Australia/VIC3011/2020|EPI ISL 521840|B.1.36|Australia|2020-07-05	0.0004105721	Oceania
Oceania|hCoV-19/Australia/SAP221/2020|EPI ISL 468026|B.1.1|Australia|2020-03-26	Oceania|hCoV-19/Australia/VIC3011/2020|EPI ISL 521840|B.1.36|Australia|2020-07-05	0.0004790713	Oceania
Oceania|hCoV-19/Australia/NSW220/2020|EPI ISL 451486|B|Australia|2020-03-26	Oceania|hCoV-19/Australia/VIC3011/2020|EPI ISL 521840|B.1.36|Australia|2020-07-05	0.0006586976	Oceania
Oceania|hCoV-19/Australia/SAP310/2020|EPI ISL 483093|B|Australia|2020-03-27	Oceania|hCoV-19/Australia/VIC3011/2020|EPI ISL 521840|B.1.36|Australia|2020-07-05	0.0006160411	Oceania
Oceania|hCoV-19/Australia/VIC668/2020|EPI ISL 426964|B|Australia|2020-03-27	Oceania|hCoV-19/Australia/VIC3011/2020|EPI ISL 521840|B.1.36|Australia|2020-07-05	0.0006502779	Oceania
Oceania|hCoV-19/Australia/VIC667/2020|EPI ISL 426963|B.3|Australia|2020-03-27	Oceania|hCoV-19/Australia/VIC3011/2020|EPI ISL 521840|B.1.36|Australia|2020-07-05	0.0005817724	Oceania
Oceania|hCoV-19/Australia/SAP327/2020|EPI ISL 483105|B.1|Australia|2020-03-27	Oceania|hCoV-19/Australia/VIC3011/2020|EPI ISL 521840|B.1.36|Australia|2020-07-05	0.0004449458	Oceania
Oceania|hCoV-19/Australia/SAP056/2020|EPI ISL 451095|B.1|Australia|2020-03-27	Oceania|hCoV-19/Australia/VIC3011/2020|EPI ISL 521840|B.1.36|Australia|2020-07-05	0.0003078952	Oceania
Oceania|hCoV-19/Australia/SAP331/2020|EPI ISL 483109|B.1.370|Australia|2020-03-27	Oceania|hCoV-19/Australia/VIC3011/2020|EPI ISL 521840|B.1.36|Australia|2020-07-05	0.0004447749	Oceania
Oceania|hCoV-19/Australia/SAP309/2020|EPI ISL 483092|B|Australia|2020-03-27	Oceania|hCoV-19/Australia/VIC3011/2020|EPI ISL 521840|B.1.36|Australia|2020-07-05	0.0006502780	Oceania
Oceania|hCoV-19/New Zealand/20VR1624/2020|EPI ISL 456234|B.1|New Zealand|2020-03-27	Oceania|hCoV-19/Australia/VIC3011/2020|EPI ISL 521840|B.1.36|Australia|2020-07-05	0.0004106033	Oceania
Oceania|hCoV-19/Australia/VIC677/2020|EPI ISL 426972|B.1|Australia|2020-03-27	Oceania|hCoV-19/Australia/VIC3011/2020|EPI ISL 521840|B.1.36|Australia|2020-07-05	0.0003763499	Oceania
Oceania|hCoV-19/Australia/SAP058/2020|EPI ISL 451097|B.1|Australia|2020-03-27	Oceania|hCoV-19/Australia/VIC3011/2020|EPI ISL 521840|B.1.36|Australia|2020-07-05	0.0003421291	Oceania
Oceania|hCoV-19/Australia/VIC665/2020|EPI ISL 426961|B.1|Australia|2020-03-27	Oceania|hCoV-19/Australia/VIC3011/2020|EPI ISL 521840|B.1.36|Australia|2020-07-05	0.0003421131	Oceania
Oceania|hCoV-19/Australia/VIC606/2020|EPI ISL 426861|B.1.255|Australia|2020-03-27	Oceania|hCoV-19/Australia/VIC3011/2020|EPI ISL 521840|B.1.36|Australia|2020-07-05	0.0002394641	Oceania
Oceania|hCoV-19/New Zealand/20VR2581/2020|EPI ISL 548127|B.1.3|New Zealand|2020-03-27	Oceania|hCoV-19/Australia/VIC3011/2020|EPI ISL 521840|B.1.36|Australia|2020-07-05	0.0004449076	Oceania
Oceania|hCoV-19/Australia/NSW305/2020|EPI ISL 451569|B.1|Australia|2020-03-27	Oceania|hCoV-19/Australia/VIC3011/2020|EPI ISL 521840|B.1.36|Australia|2020-07-05	0.0003465469	Oceania
Oceania|hCoV-19/Australia/NSW261/2020|EPI ISL 451526|B.1.1|Australia|2020-03-27	Oceania|hCoV-19/Australia/VIC3011/2020|EPI ISL 521840|B.1.36|Australia|2020-07-05	0.0004506092	Oceania
Oceania|hCoV-19/Australia/NSW233/2020|EPI ISL 451499|B.1.5|Australia|2020-03-27	Oceania|hCoV-19/Australia/VIC3011/2020|EPI ISL 521840|B.1.36|Australia|2020-07-05	0.0004506091	Oceania
Oceania|hCoV-19/Australia/NSW278/2020|EPI ISL 451542|B.1.1|Australia|2020-03-27	Oceania|hCoV-19/Australia/VIC3011/2020|EPI ISL 521840|B.1.36|Australia|2020-07-05	0.0004159381	Oceania
Oceania|hCoV-19/Australia/NSW234/2020|EPI ISL 451500|B.1.5|Australia|2020-03-27	Oceania|hCoV-19/Australia/VIC3011/2020|EPI ISL 521840|B.1.36|Australia|2020-07-05	0.0003119004	Oceania
Oceania|hCoV-19/Australia/SAP061/2020|EPI ISL 451100|B.1|Australia|2020-03-28	Oceania|hCoV-19/Australia/VIC3011/2020|EPI ISL 521840|B.1.36|Australia|2020-07-05	0.0003421297	Oceania
Oceania|hCoV-19/Australia/SAP334/2020|EPI ISL 483111|B.1.5|Australia|2020-03-28	Oceania|hCoV-19/Australia/VIC3011/2020|EPI ISL 521840|B.1.36|Australia|2020-07-05	0.0004106033	Oceania
Oceania|hCoV-19/New Zealand/20VR1839/2020|EPI ISL 456280|B.31|New Zealand|2020-03-28	Oceania|hCoV-19/Australia/VIC3011/2020|EPI ISL 521840|B.1.36|Australia|2020-07-05	0.0007530584	Oceania
Oceania|hCoV-19/Australia/VIC808/2020|EPI ISL 427082|B.31|Australia|2020-03-28	Oceania|hCoV-19/Australia/VIC3011/2020|EPI ISL 521840|B.1.36|Australia|2020-07-05	0.0008215528	Oceania
Oceania|hCoV-19/Australia/VIC652/2020|EPI ISL 426948|B.1.5|Australia|2020-03-28	Oceania|hCoV-19/Australia/VIC3011/2020|EPI ISL 521840|B.1.36|Australia|2020-07-05	0.0003079097	Oceania
Oceania|hCoV-19/Australia/SAP062/2020|EPI ISL 451101|B.1|Australia|2020-03-28	Oceania|hCoV-19/Australia/VIC3011/2020|EPI ISL 521840|B.1.36|Australia|2020-07-05	0.0003421291	Oceania
Oceania|hCoV-19/Australia/VIC685/2020|EPI ISL 426980|B.40|Australia|2020-03-28	Oceania|hCoV-19/Australia/VIC3011/2020|EPI ISL 521840|B.1.36|Australia|2020-07-05	0.0007872909	Oceania
Oceania|hCoV-19/Australia/VIC-CBA3/2020|EPI ISL 420877|B.1.1|Australia|2020-03-28	Oceania|hCoV-19/Australia/VIC3011/2020|EPI ISL 521840|B.1.36|Australia|2020-07-05	0.0005133014	Oceania
Oceania|hCoV-19/Australia/VIC644/2020|EPI ISL 426940|B.1|Australia|2020-03-28	Oceania|hCoV-19/Australia/VIC3011/2020|EPI ISL 521840|B.1.36|Australia|2020-07-05	0.0004448167	Oceania
Oceania|hCoV-19/Australia/NSW322/2020|EPI ISL 451584|B.1|Australia|2020-03-28	Oceania|hCoV-19/Australia/VIC3011/2020|EPI ISL 521840|B.1.36|Australia|2020-07-05	0.0003465469	Oceania
Oceania|hCoV-19/Australia/NSW511/2020|EPI ISL 455051|B.1.5|Australia|2020-03-28	Oceania|hCoV-19/Australia/VIC3011/2020|EPI ISL 521840|B.1.36|Australia|2020-07-05	0.0003119004	Oceania
Oceania|hCoV-19/Australia/NSW538/2020|EPI ISL 455077|B.1|Australia|2020-03-28	Oceania|hCoV-19/Australia/VIC3011/2020|EPI ISL 521840|B.1.36|Australia|2020-07-05	0.0003465469	Oceania
Oceania|hCoV-19/Australia/NSW225/2020|EPI ISL 451491|B.1.1.296|Australia|2020-03-28	Oceania|hCoV-19/Australia/VIC3011/2020|EPI ISL 521840|B.1.36|Australia|2020-07-05	0.0005546840	Oceania
Oceania|hCoV-19/Australia/NSW247/2020|EPI ISL 451512|B.1.5|Australia|2020-03-28	Oceania|hCoV-19/Australia/VIC3011/2020|EPI ISL 521840|B.1.36|Australia|2020-07-05	0.0003465736	Oceania
Oceania|hCoV-19/Australia/NSW266/2020|EPI ISL 451531|B.40|Australia|2020-03-28	Oceania|hCoV-19/Australia/VIC3011/2020|EPI ISL 521840|B.1.36|Australia|2020-07-05	0.0006587290	Oceania
Oceania|hCoV-19/Australia/NSW227/2020|EPI ISL 451493|B.1|Australia|2020-03-28	Oceania|hCoV-19/Australia/VIC3011/2020|EPI ISL 521840|B.1.36|Australia|2020-07-05	0.0003812278	Oceania
Oceania|hCoV-19/Australia/NSW279/2020|EPI ISL 451543|B.1|Australia|2020-03-28	Oceania|hCoV-19/Australia/VIC3011/2020|EPI ISL 521840|B.1.36|Australia|2020-07-05	0.0003118856	Oceania
Oceania|hCoV-19/Australia/NSW229/2020|EPI ISL 451495|B.4|Australia|2020-03-28	Oceania|hCoV-19/Australia/VIC3011/2020|EPI ISL 521840|B.1.36|Australia|2020-07-05	0.0007627963	Oceania
Oceania|hCoV-19/Australia/VIC639/2020|EPI ISL 426935|B.1|Australia|2020-03-29	Oceania|hCoV-19/Australia/VIC3011/2020|EPI ISL 521840|B.1.36|Australia|2020-07-05	0.0002736874	Oceania
Oceania|hCoV-19/Australia/SAP067/2020|EPI ISL 451105|B.1.275|Australia|2020-03-29	Oceania|hCoV-19/Australia/VIC3011/2020|EPI ISL 521840|B.1.36|Australia|2020-07-05	0.0003421131	Oceania
Oceania|hCoV-19/Australia/VIC682/2020|EPI ISL 426977|B.1.5|Australia|2020-03-29	Oceania|hCoV-19/Australia/VIC3011/2020|EPI ISL 521840|B.1.36|Australia|2020-07-05	0.0003079097	Oceania
Oceania|hCoV-19/Australia/VIC712/2020|EPI ISL 426999|B.1|Australia|2020-03-29	Oceania|hCoV-19/Australia/VIC3011/2020|EPI ISL 521840|B.1.36|Australia|2020-07-05	0.0003078953	Oceania
Oceania|hCoV-19/Australia/VIC710/2020|EPI ISL 426997|B.52|Australia|2020-03-29	Oceania|hCoV-19/Australia/VIC3011/2020|EPI ISL 521840|B.1.36|Australia|2020-07-05	0.0005817981	Oceania
Oceania|hCoV-19/Australia/SAP065/2020|EPI ISL 451103|B.1|Australia|2020-03-29	Oceania|hCoV-19/Australia/VIC3011/2020|EPI ISL 521840|B.1.36|Australia|2020-07-05	0.0003078953	Oceania
Oceania|hCoV-19/Australia/SAP204/2020|EPI ISL 468013|B.1.1|Australia|2020-03-29	Oceania|hCoV-19/Australia/VIC3011/2020|EPI ISL 521840|B.1.36|Australia|2020-07-05	0.0004106574	Oceania
Oceania|hCoV-19/Australia/VIC638/2020|EPI ISL 426934|B.1.1|Australia|2020-03-29	Oceania|hCoV-19/Australia/VIC3011/2020|EPI ISL 521840|B.1.36|Australia|2020-07-05	0.0004106153	Oceania
Oceania|hCoV-19/Australia/NSW249/2020|EPI ISL 451514|B.1.1|Australia|2020-03-29	Oceania|hCoV-19/Australia/VIC3011/2020|EPI ISL 521840|B.1.36|Australia|2020-07-05	0.0004506092	Oceania
Oceania|hCoV-19/Australia/NSW555/2020|EPI ISL 455094|B.1.5|Australia|2020-03-29	Oceania|hCoV-19/Australia/VIC3011/2020|EPI ISL 521840|B.1.36|Australia|2020-07-05	0.0003465839	Oceania
Oceania|hCoV-19/Australia/NSW342/2020|EPI ISL 451604|B.1.178|Australia|2020-03-29	Oceania|hCoV-19/Australia/VIC3011/2020|EPI ISL 521840|B.1.36|Australia|2020-07-05	0.0004159135	Oceania
Oceania|hCoV-19/Australia/NSW224/2020|EPI ISL 451490|B.1.255|Australia|2020-03-29	Oceania|hCoV-19/Australia/VIC3011/2020|EPI ISL 521840|B.1.36|Australia|2020-07-05	0.0003118856	Oceania
Oceania|hCoV-19/Australia/NSW311/2020|EPI ISL 451575|B.1|Australia|2020-03-29	Oceania|hCoV-19/Australia/VIC3011/2020|EPI ISL 521840|B.1.36|Australia|2020-07-05	0.0003465469	Oceania
Oceania|hCoV-19/Australia/NSW246/2020|EPI ISL 451511|B.6|Australia|2020-03-29	Oceania|hCoV-19/Australia/VIC3011/2020|EPI ISL 521840|B.1.36|Australia|2020-07-05	0.0007280783	Oceania
Oceania|hCoV-19/Australia/WA111/2020|EPI ISL 512764|B.1|Australia|2020-03-29	Oceania|hCoV-19/Australia/VIC3011/2020|EPI ISL 521840|B.1.36|Australia|2020-07-05	0.0003119072	Oceania
Oceania|hCoV-19/New Zealand/20VR1837/2020|EPI ISL 456278|B.1|New Zealand|2020-03-29	Oceania|hCoV-19/Australia/VIC3011/2020|EPI ISL 521840|B.1.36|Australia|2020-07-05	0.0003763825	Oceania
Oceania|hCoV-19/Australia/VIC744/2020|EPI ISL 427022|B.1.1.8|Australia|2020-03-29	Oceania|hCoV-19/Australia/VIC3011/2020|EPI ISL 521840|B.1.36|Australia|2020-07-05	0.0003769184	Oceania
Oceania|hCoV-19/Australia/TAS226/2020|EPI ISL 522655|B.1|Australia|2020-03-29	Oceania|hCoV-19/Australia/VIC3011/2020|EPI ISL 521840|B.1.36|Australia|2020-07-05	0.0003426054	Oceania
Oceania|hCoV-19/Australia/VIC731/2020|EPI ISL 427010|B.1.1|Australia|2020-03-30	Oceania|hCoV-19/Australia/VIC3011/2020|EPI ISL 521840|B.1.36|Australia|2020-07-05	0.0004790712	Oceania
Oceania|hCoV-19/Australia/VIC779/2020|EPI ISL 427054|B.52|Australia|2020-03-30	Oceania|hCoV-19/Australia/VIC3011/2020|EPI ISL 521840|B.1.36|Australia|2020-07-05	0.0007187859	Oceania
Oceania|hCoV-19/Australia/SAP070/2020|EPI ISL 451108|B.1|Australia|2020-03-30	Oceania|hCoV-19/Australia/VIC3011/2020|EPI ISL 521840|B.1.36|Australia|2020-07-05	0.0003421291	Oceania
Oceania|hCoV-19/Australia/VIC752/2020|EPI ISL 427029|B.4|Australia|2020-03-30	Oceania|hCoV-19/Australia/VIC3011/2020|EPI ISL 521840|B.1.36|Australia|2020-07-05	0.0007530799	Oceania
Oceania|hCoV-19/Australia/SAP451/2020|EPI ISL 508141|B.1|Australia|2020-03-30	Oceania|hCoV-19/Australia/VIC3011/2020|EPI ISL 521840|B.1.36|Australia|2020-07-05	0.0005817381	Oceania
Oceania|hCoV-19/Australia/SAP206/2020|EPI ISL 468036|B.1.201|Australia|2020-03-30	Oceania|hCoV-19/Australia/VIC3011/2020|EPI ISL 521840|B.1.36|Australia|2020-07-05	0.0003763675	Oceania
Oceania|hCoV-19/Australia/NSW562/2020|EPI ISL 478674|B.1|Australia|2020-03-30	Oceania|hCoV-19/Australia/VIC3011/2020|EPI ISL 521840|B.1.36|Australia|2020-07-05	0.0003118856	Oceania
Oceania|hCoV-19/Australia/NSW303/2020|EPI ISL 451567|B.1.1|Australia|2020-03-30	Oceania|hCoV-19/Australia/VIC3011/2020|EPI ISL 521840|B.1.36|Australia|2020-07-05	0.0004506092	Oceania
Oceania|hCoV-19/Australia/NSW243/2020|EPI ISL 451509|B.3|Australia|2020-03-30	Oceania|hCoV-19/Australia/VIC3011/2020|EPI ISL 521840|B.1.36|Australia|2020-07-05	0.0005546375	Oceania
Oceania|hCoV-19/Australia/NSW292/2020|EPI ISL 451556|B.1.5|Australia|2020-03-30	Oceania|hCoV-19/Australia/VIC3011/2020|EPI ISL 521840|B.1.36|Australia|2020-07-05	0.0003119004	Oceania
Oceania|hCoV-19/Australia/NSW268/2020|EPI ISL 451533|B.1|Australia|2020-03-30	Oceania|hCoV-19/Australia/VIC3011/2020|EPI ISL 521840|B.1.36|Australia|2020-07-05	0.0003466653	Oceania
Oceania|hCoV-19/Australia/WA86/2020|EPI ISL 512739|B.1.1|Australia|2020-03-30	Oceania|hCoV-19/Australia/VIC3011/2020|EPI ISL 521840|B.1.36|Australia|2020-07-05	0.0005547123	Oceania
Oceania|hCoV-19/New Zealand/20VR1856/2020|EPI ISL 456284|B.31|New Zealand|2020-03-30	Oceania|hCoV-19/Australia/VIC3011/2020|EPI ISL 521840|B.1.36|Australia|2020-07-05	0.0007188055	Oceania
Oceania|hCoV-19/Australia/NSW581/2020|EPI ISL 478693|B.1|Australia|2020-03-30	Oceania|hCoV-19/Australia/VIC3011/2020|EPI ISL 521840|B.1.36|Australia|2020-07-05	0.0003465709	Oceania
Oceania|hCoV-19/Australia/VIC931/2020|EPI ISL 427159|B.1.1.1|Australia|2020-03-30	Oceania|hCoV-19/Australia/VIC3011/2020|EPI ISL 521840|B.1.36|Australia|2020-07-05	0.0005134469	Oceania
Oceania|hCoV-19/Australia/VIC780/2020|EPI ISL 427055|B.1.1|Australia|2020-03-30	Oceania|hCoV-19/Australia/VIC3011/2020|EPI ISL 521840|B.1.36|Australia|2020-07-05	0.0004450311	Oceania
Oceania|hCoV-19/New Zealand/20VR1862/2020|EPI ISL 456288|B.1|New Zealand|2020-03-30	Oceania|hCoV-19/Australia/VIC3011/2020|EPI ISL 521840|B.1.36|Australia|2020-07-05	0.0004107409	Oceania
Oceania|hCoV-19/Australia/VIC753/2020|EPI ISL 427030|B.31|Australia|2020-03-30	Oceania|hCoV-19/Australia/VIC3011/2020|EPI ISL 521840|B.1.36|Australia|2020-07-05	0.0007197406	Oceania
Oceania|hCoV-19/Australia/SAP285/2020|EPI ISL 468035|B.1.1|Australia|2020-03-31	Oceania|hCoV-19/Australia/VIC3011/2020|EPI ISL 521840|B.1.36|Australia|2020-07-05	0.0004790714	Oceania
Oceania|hCoV-19/Australia/SAP268/2020|EPI ISL 468043|B.3|Australia|2020-03-31	Oceania|hCoV-19/Australia/VIC3011/2020|EPI ISL 521840|B.1.36|Australia|2020-07-05	0.0005475230	Oceania
Oceania|hCoV-19/Australia/QLD963/2020|EPI ISL 530226|B.1|Australia|2020-03-31	Oceania|hCoV-19/Australia/VIC3011/2020|EPI ISL 521840|B.1.36|Australia|2020-07-05	0.0005132864	Oceania
Oceania|hCoV-19/Australia/WA12/2020|EPI ISL 470830|B.1.5|Australia|2020-03-31	Oceania|hCoV-19/Australia/VIC3011/2020|EPI ISL 521840|B.1.36|Australia|2020-07-05	0.0003079097	Oceania
Oceania|hCoV-19/Australia/SAP073/2020|EPI ISL 451110|B.1|Australia|2020-03-31	Oceania|hCoV-19/Australia/VIC3011/2020|EPI ISL 521840|B.1.36|Australia|2020-07-05	0.0003078953	Oceania
Oceania|hCoV-19/Australia/SAP087/2020|EPI ISL 451122|B.1|Australia|2020-03-31	Oceania|hCoV-19/Australia/VIC3011/2020|EPI ISL 521840|B.1.36|Australia|2020-07-05	0.0005133105	Oceania
Oceania|hCoV-19/Australia/VIC990/2020|EPI ISL 430556|B.1|Australia|2020-03-31	Oceania|hCoV-19/Australia/VIC3011/2020|EPI ISL 521840|B.1.36|Australia|2020-07-05	0.0003421131	Oceania
Oceania|hCoV-19/Australia/SAP072/2020|EPI ISL 451109|B.1|Australia|2020-03-31	Oceania|hCoV-19/Australia/VIC3011/2020|EPI ISL 521840|B.1.36|Australia|2020-07-05	0.0003421131	Oceania
Oceania|hCoV-19/Australia/NSW293/2020|EPI ISL 451557|A|Australia|2020-03-31	Oceania|hCoV-19/Australia/VIC3011/2020|EPI ISL 521840|B.1.36|Australia|2020-07-05	0.0005893255	Oceania
Oceania|hCoV-19/Australia/NSW561/2020|EPI ISL 478673|B.1.1|Australia|2020-03-31	Oceania|hCoV-19/Australia/VIC3011/2020|EPI ISL 521840|B.1.36|Australia|2020-07-05	0.0004506225	Oceania
Oceania|hCoV-19/Australia/NSW542/2020|EPI ISL 455081|B.1|Australia|2020-03-31	Oceania|hCoV-19/Australia/VIC3011/2020|EPI ISL 521840|B.1.36|Australia|2020-07-05	0.0003465572	Oceania
Oceania|hCoV-19/Australia/NSW273/2020|EPI ISL 451538|B.1|Australia|2020-03-31	Oceania|hCoV-19/Australia/VIC3011/2020|EPI ISL 521840|B.1.36|Australia|2020-07-05	0.0003465469	Oceania
Oceania|hCoV-19/Australia/NSW289/2020|EPI ISL 451553|B.1.5|Australia|2020-03-31	Oceania|hCoV-19/Australia/VIC3011/2020|EPI ISL 521840|B.1.36|Australia|2020-07-05	0.0003812278	Oceania
Oceania|hCoV-19/Australia/NSW588/2020|EPI ISL 478700|B.1|Australia|2020-03-31	Oceania|hCoV-19/Australia/VIC3011/2020|EPI ISL 521840|B.1.36|Australia|2020-07-05	0.0003465469	Oceania
Oceania|hCoV-19/Australia/NSW496/2020|EPI ISL 455036|B.1.5|Australia|2020-03-31	Oceania|hCoV-19/Australia/VIC3011/2020|EPI ISL 521840|B.1.36|Australia|2020-07-05	0.0003119004	Oceania
Oceania|hCoV-19/Australia/NSW337/2020|EPI ISL 451599|B.4|Australia|2020-03-31	Oceania|hCoV-19/Australia/VIC3011/2020|EPI ISL 521840|B.1.36|Australia|2020-07-05	0.0006240049	Oceania
Oceania|hCoV-19/Australia/NSW329/2020|EPI ISL 451591|B.1.1|Australia|2020-03-31	Oceania|hCoV-19/Australia/VIC3011/2020|EPI ISL 521840|B.1.36|Australia|2020-07-05	0.0004506092	Oceania
Oceania|hCoV-19/Australia/NSW314/2020|EPI ISL 451577|B.1.5|Australia|2020-03-31	Oceania|hCoV-19/Australia/VIC3011/2020|EPI ISL 521840|B.1.36|Australia|2020-07-05	0.0003465634	Oceania
Oceania|hCoV-19/New Zealand/20VR2004/2020|EPI ISL 456330|B.1.8|New Zealand|2020-04-01	Oceania|hCoV-19/Australia/VIC3011/2020|EPI ISL 521840|B.1.36|Australia|2020-07-05	0.0003763725	Oceania
Oceania|hCoV-19/Australia/VPRL007/2020|EPI ISL 455599|B.1|Australia|2020-04-01	Oceania|hCoV-19/Australia/VIC3011/2020|EPI ISL 521840|B.1.36|Australia|2020-07-05	0.0003421131	Oceania
Oceania|hCoV-19/Australia/QLD978/2020|EPI ISL 530229|B|Australia|2020-04-01	Oceania|hCoV-19/Australia/VIC3011/2020|EPI ISL 521840|B.1.36|Australia|2020-07-05	0.0004790837	Oceania
Oceania|hCoV-19/Australia/QLD968/2020|EPI ISL 530228|B.1|Australia|2020-04-01	Oceania|hCoV-19/Australia/VIC3011/2020|EPI ISL 521840|B.1.36|Australia|2020-07-05	0.0003078953	Oceania
Oceania|hCoV-19/Australia/QLD979/2020|EPI ISL 530227|B.1.5|Australia|2020-04-01	Oceania|hCoV-19/Australia/VIC3011/2020|EPI ISL 521840|B.1.36|Australia|2020-07-05	0.0003763718	Oceania
Oceania|hCoV-19/Australia/SAP091/2020|EPI ISL 451126|B.1|Australia|2020-04-01	Oceania|hCoV-19/Australia/VIC3011/2020|EPI ISL 521840|B.1.36|Australia|2020-07-05	0.0003421131	Oceania
Oceania|hCoV-19/Australia/SAP090/2020|EPI ISL 451125|B.1|Australia|2020-04-01	Oceania|hCoV-19/Australia/VIC3011/2020|EPI ISL 521840|B.1.36|Australia|2020-07-05	0.0005475684	Oceania
Oceania|hCoV-19/Australia/NSW589/2020|EPI ISL 478701|B.1|Australia|2020-04-01	Oceania|hCoV-19/Australia/VIC3011/2020|EPI ISL 521840|B.1.36|Australia|2020-07-05	0.0003465469	Oceania
Oceania|hCoV-19/Australia/NSW341/2020|EPI ISL 451603|B.1.8|Australia|2020-04-01	Oceania|hCoV-19/Australia/VIC3011/2020|EPI ISL 521840|B.1.36|Australia|2020-07-05	0.0004506091	Oceania
Oceania|hCoV-19/Australia/NSW306/2020|EPI ISL 451570|B.1.5|Australia|2020-04-01	Oceania|hCoV-19/Australia/VIC3011/2020|EPI ISL 521840|B.1.36|Australia|2020-07-05	0.0003119004	Oceania
Oceania|hCoV-19/Australia/NSW319/2020|EPI ISL 451582|B.1|Australia|2020-04-01	Oceania|hCoV-19/Australia/VIC3011/2020|EPI ISL 521840|B.1.36|Australia|2020-07-05	0.0004159135	Oceania
Oceania|hCoV-19/New Zealand/20VR2000/2020|EPI ISL 456327|B.3|New Zealand|2020-04-01	Oceania|hCoV-19/Australia/VIC3011/2020|EPI ISL 521840|B.1.36|Australia|2020-07-05	0.0006503726	Oceania
Oceania|hCoV-19/New Zealand/20VR2006/2020|EPI ISL 456331|B.1.8|New Zealand|2020-04-01	Oceania|hCoV-19/Australia/VIC3011/2020|EPI ISL 521840|B.1.36|Australia|2020-07-05	0.0003764234	Oceania
Oceania|hCoV-19/Australia/VIC1011/2020|EPI ISL 430547|B.1.5|Australia|2020-04-01	Oceania|hCoV-19/Australia/VIC3011/2020|EPI ISL 521840|B.1.36|Australia|2020-07-05	0.0003765026	Oceania
Oceania|hCoV-19/Australia/SAP088/2020|EPI ISL 451123|B.1|Australia|2020-04-01	Oceania|hCoV-19/Australia/VIC3011/2020|EPI ISL 521840|B.1.36|Australia|2020-07-05	0.0003424806	Oceania
Oceania|hCoV-19/Australia/VIC798/2020|EPI ISL 427072|B.1.5|Australia|2020-04-01	Oceania|hCoV-19/Australia/VIC3011/2020|EPI ISL 521840|B.1.36|Australia|2020-07-05	0.0003778344	Oceania
Oceania|hCoV-19/Australia/VIC799/2020|EPI ISL 427073|B.1|Australia|2020-04-01	Oceania|hCoV-19/Australia/VIC3011/2020|EPI ISL 521840|B.1.36|Australia|2020-07-05	0.0003779661	Oceania
Oceania|hCoV-19/Australia/VIC1013/2020|EPI ISL 430553|B.1.5|Australia|2020-04-01	Oceania|hCoV-19/Australia/VIC3011/2020|EPI ISL 521840|B.1.36|Australia|2020-07-05	0.0003436437	Oceania
Oceania|hCoV-19/Australia/VIC1015/2020|EPI ISL 430559|B.1|Australia|2020-04-01	Oceania|hCoV-19/Australia/VIC3011/2020|EPI ISL 521840|B.1.36|Australia|2020-07-05	0.0004124771	Oceania
Oceania|hCoV-19/Australia/VIC1224/2020|EPI ISL 430522|B.1.5|Australia|2020-04-01	Oceania|hCoV-19/Australia/VIC3011/2020|EPI ISL 521840|B.1.36|Australia|2020-07-05	0.0002754443	Oceania
Oceania|hCoV-19/Australia/VIC1018/2020|EPI ISL 430490|B.1|Australia|2020-04-01	Oceania|hCoV-19/Australia/VIC3011/2020|EPI ISL 521840|B.1.36|Australia|2020-07-05	0.0003787957	Oceania
Oceania|hCoV-19/Australia/VIC1222/2020|EPI ISL 430519|B.1.5|Australia|2020-04-01	Oceania|hCoV-19/Australia/VIC3011/2020|EPI ISL 521840|B.1.36|Australia|2020-07-05	0.0002755012	Oceania
Oceania|hCoV-19/Australia/VIC1214/2020|EPI ISL 430505|B.1.5|Australia|2020-04-01	Oceania|hCoV-19/Australia/VIC3011/2020|EPI ISL 521840|B.1.36|Australia|2020-07-05	0.0003100201	Oceania
Oceania|hCoV-19/Australia/VIC1208/2020|EPI ISL 430498|B.1.5|Australia|2020-04-01	Oceania|hCoV-19/Australia/VIC3011/2020|EPI ISL 521840|B.1.36|Australia|2020-07-05	0.0004478521	Oceania
Oceania|hCoV-19/Australia/VIC1211/2020|EPI ISL 430501|B.1|Australia|2020-04-01	Oceania|hCoV-19/Australia/VIC3011/2020|EPI ISL 521840|B.1.36|Australia|2020-07-05	0.0003450640	Oceania
Oceania|hCoV-19/Australia/VIC1012/2020|EPI ISL 430548|B.1.1|Australia|2020-04-01	Oceania|hCoV-19/Australia/VIC3011/2020|EPI ISL 521840|B.1.36|Australia|2020-07-05	0.0004143415	Oceania
Oceania|hCoV-19/Australia/VIC1219/2020|EPI ISL 430516|B.1.22|Australia|2020-04-01	Oceania|hCoV-19/Australia/VIC3011/2020|EPI ISL 521840|B.1.36|Australia|2020-07-05	0.0003824279	Oceania
Oceania|hCoV-19/Australia/VIC1212/2020|EPI ISL 430502|B.1|Australia|2020-04-01	Oceania|hCoV-19/Australia/VIC3011/2020|EPI ISL 521840|B.1.36|Australia|2020-07-05	0.0004176264	Oceania
Oceania|hCoV-19/Australia/VIC1209/2020|EPI ISL 430499|B.1.1|Australia|2020-04-01	Oceania|hCoV-19/Australia/VIC3011/2020|EPI ISL 521840|B.1.36|Australia|2020-07-05	0.0005573081	Oceania
Oceania|hCoV-19/Australia/SAP089/2020|EPI ISL 451124|B.1|Australia|2020-04-01	Oceania|hCoV-19/Australia/VIC3011/2020|EPI ISL 521840|B.1.36|Australia|2020-07-05	0.0003136454	Oceania
Oceania|hCoV-19/Australia/VIC1014/2020|EPI ISL 430555|B.1.5|Australia|2020-04-01	Oceania|hCoV-19/Australia/VIC3011/2020|EPI ISL 521840|B.1.36|Australia|2020-07-05	0.0003821260	Oceania
Oceania|hCoV-19/Australia/VIC1218/2020|EPI ISL 430515|B.1.5|Australia|2020-04-01	Oceania|hCoV-19/Australia/VIC3011/2020|EPI ISL 521840|B.1.36|Australia|2020-07-05	0.0002804849	Oceania
Oceania|hCoV-19/Australia/SAP092/2020|EPI ISL 451127|B.1|Australia|2020-04-01	Oceania|hCoV-19/Australia/VIC3011/2020|EPI ISL 521840|B.1.36|Australia|2020-07-05	0.0004594155	Oceania
Oceania|hCoV-19/Australia/VPRL009/2020|EPI ISL 455601|B.1|Australia|2020-04-01	Oceania|hCoV-19/Australia/VIC3011/2020|EPI ISL 521840|B.1.36|Australia|2020-07-05	0.0003184609	Oceania
Oceania|hCoV-19/Australia/VIC1213/2020|EPI ISL 430503|B.1|Australia|2020-04-01	Oceania|hCoV-19/Australia/VIC3011/2020|EPI ISL 521840|B.1.36|Australia|2020-07-05	0.0004249462	Oceania
Oceania|hCoV-19/Australia/VIC1215/2020|EPI ISL 430508|B.1|Australia|2020-04-01	Oceania|hCoV-19/Australia/VIC3011/2020|EPI ISL 521840|B.1.36|Australia|2020-07-05	0.0003179596	Oceania
Oceania|hCoV-19/Australia/VIC1010/2020|EPI ISL 430560|B.1|Australia|2020-04-01	Oceania|hCoV-19/Australia/VIC3011/2020|EPI ISL 521840|B.1.36|Australia|2020-07-05	0.0003187193	Oceania
Oceania|hCoV-19/New Zealand/20VR1995/2020|EPI ISL 456325|B|New Zealand|2020-04-01	Oceania|hCoV-19/Australia/VIC3011/2020|EPI ISL 521840|B.1.36|Australia|2020-07-05	0.0005003523	Oceania
Oceania|hCoV-19/New Zealand/20VR2022/2020|EPI ISL 456337|B.1|New Zealand|2020-04-01	Oceania|hCoV-19/Australia/VIC3011/2020|EPI ISL 521840|B.1.36|Australia|2020-07-05	0.0003585654	Oceania
Oceania|hCoV-19/Australia/QLD973/2020|EPI ISL 530231|B.1.5|Australia|2020-04-02	Oceania|hCoV-19/Australia/VIC3011/2020|EPI ISL 521840|B.1.36|Australia|2020-07-05	0.0004105919	Oceania
Oceania|hCoV-19/Australia/QLD1015/2020|EPI ISL 530275|B.1|Australia|2020-04-02	Oceania|hCoV-19/Australia/VIC3011/2020|EPI ISL 521840|B.1.36|Australia|2020-07-05	0.0003078953	Oceania
Oceania|hCoV-19/Australia/VPRL005/2020|EPI ISL 455597|B.1|Australia|2020-04-02	Oceania|hCoV-19/Australia/VIC3011/2020|EPI ISL 521840|B.1.36|Australia|2020-07-05	0.0003421131	Oceania
Oceania|hCoV-19/Australia/NSW2431/2020|EPI ISL 527015|B.1.1|Australia|2020-04-02	Oceania|hCoV-19/Australia/VIC3011/2020|EPI ISL 521840|B.1.36|Australia|2020-07-05	0.0004448425	Oceania
Oceania|hCoV-19/Australia/VIC812/2020|EPI ISL 427085|B.4|Australia|2020-04-02	Oceania|hCoV-19/Australia/VIC3011/2020|EPI ISL 521840|B.1.36|Australia|2020-07-05	0.0007187668	Oceania
Oceania|hCoV-19/Australia/SAP019/2020|EPI ISL 468017|B.1|Australia|2020-04-02	Oceania|hCoV-19/Australia/VIC3011/2020|EPI ISL 521840|B.1.36|Australia|2020-07-05	0.0003078953	Oceania
Oceania|hCoV-19/New Zealand/20VR2095/2020|EPI ISL 548123|B.1.1.75|New Zealand|2020-04-02	Oceania|hCoV-19/Australia/VIC3011/2020|EPI ISL 521840|B.1.36|Australia|2020-07-05	0.0005476335	Oceania
Oceania|hCoV-19/Australia/NSW290/2020|EPI ISL 451554|B.1|Australia|2020-04-02	Oceania|hCoV-19/Australia/VIC3011/2020|EPI ISL 521840|B.1.36|Australia|2020-07-05	0.0004506173	Oceania
Oceania|hCoV-19/Australia/NSW270/2020|EPI ISL 451535|B.3|Australia|2020-04-02	Oceania|hCoV-19/Australia/VIC3011/2020|EPI ISL 521840|B.1.36|Australia|2020-07-05	0.0005893148	Oceania
Oceania|hCoV-19/Australia/NSW284/2020|EPI ISL 451548|B.1.5|Australia|2020-04-02	Oceania|hCoV-19/Australia/VIC3011/2020|EPI ISL 521840|B.1.36|Australia|2020-07-05	0.0003119004	Oceania
Oceania|hCoV-19/Australia/NSW349/2020|EPI ISL 451610|B.1.3|Australia|2020-04-02	Oceania|hCoV-19/Australia/VIC3011/2020|EPI ISL 521840|B.1.36|Australia|2020-07-05	0.0004160160	Oceania
Oceania|hCoV-19/Australia/NSW624/2020|EPI ISL 490033|B.1.1|Australia|2020-04-02	Oceania|hCoV-19/Australia/VIC3011/2020|EPI ISL 521840|B.1.36|Australia|2020-07-05	0.0004159380	Oceania
Oceania|hCoV-19/Australia/NSW277/2020|EPI ISL 451541|B.1.1|Australia|2020-04-02	Oceania|hCoV-19/Australia/VIC3011/2020|EPI ISL 521840|B.1.36|Australia|2020-07-05	0.0004506092	Oceania
Oceania|hCoV-19/New Zealand/20VR1910/2020|EPI ISL 456305|B.31|New Zealand|2020-04-02	Oceania|hCoV-19/Australia/VIC3011/2020|EPI ISL 521840|B.1.36|Australia|2020-07-05	0.0007531113	Oceania
Oceania|hCoV-19/New Zealand/20VR1887/2020|EPI ISL 456294|B.1|New Zealand|2020-04-02	Oceania|hCoV-19/Australia/VIC3011/2020|EPI ISL 521840|B.1.36|Australia|2020-07-05	0.0003763885	Oceania
Oceania|hCoV-19/Australia/SAP014/2020|EPI ISL 468019|B.1|Australia|2020-04-02	Oceania|hCoV-19/Australia/VIC3011/2020|EPI ISL 521840|B.1.36|Australia|2020-07-05	0.0003079374	Oceania
Oceania|hCoV-19/New Zealand/20VR1907/2020|EPI ISL 456303|B.1|New Zealand|2020-04-02	Oceania|hCoV-19/Australia/VIC3011/2020|EPI ISL 521840|B.1.36|Australia|2020-07-05	0.0004449633	Oceania
Oceania|hCoV-19/Australia/SAP018/2020|EPI ISL 467994|B.1|Australia|2020-04-02	Oceania|hCoV-19/Australia/VIC3011/2020|EPI ISL 521840|B.1.36|Australia|2020-07-05	0.0003769382	Oceania
Oceania|hCoV-19/Australia/VIC1025/2020|EPI ISL 430532|B.1.5|Australia|2020-04-02	Oceania|hCoV-19/Australia/VIC3011/2020|EPI ISL 521840|B.1.36|Australia|2020-07-05	0.0002743205	Oceania
Oceania|hCoV-19/Australia/SAP093/2020|EPI ISL 451128|B.1|Australia|2020-04-02	Oceania|hCoV-19/Australia/VIC3011/2020|EPI ISL 521840|B.1.36|Australia|2020-07-05	0.0003430402	Oceania
Oceania|hCoV-19/Australia/SAP017/2020|EPI ISL 468012|B.1|Australia|2020-04-02	Oceania|hCoV-19/Australia/VIC3011/2020|EPI ISL 521840|B.1.36|Australia|2020-07-05	0.0003444342	Oceania
Oceania|hCoV-19/Australia/VIC1232/2020|EPI ISL 563551|B.1.5|Australia|2020-04-02	Oceania|hCoV-19/Australia/VIC3011/2020|EPI ISL 521840|B.1.36|Australia|2020-07-05	0.0002756342	Oceania
Oceania|hCoV-19/Australia/SAP015/2020|EPI ISL 467990|B.1|Australia|2020-04-02	Oceania|hCoV-19/Australia/VIC3011/2020|EPI ISL 521840|B.1.36|Australia|2020-07-05	0.0003101222	Oceania
Oceania|hCoV-19/Australia/VIC1024/2020|EPI ISL 430531|B.1|Australia|2020-04-02	Oceania|hCoV-19/Australia/VIC3011/2020|EPI ISL 521840|B.1.36|Australia|2020-07-05	0.0003105926	Oceania
Oceania|hCoV-19/Australia/VIC814/2020|EPI ISL 427087|B.1.1|Australia|2020-04-02	Oceania|hCoV-19/Australia/VIC3011/2020|EPI ISL 521840|B.1.36|Australia|2020-07-05	0.0005522061	Oceania
Oceania|hCoV-19/Australia/VIC1234/2020|EPI ISL 430511|B.1.1|Australia|2020-04-02	Oceania|hCoV-19/Australia/VIC3011/2020|EPI ISL 521840|B.1.36|Australia|2020-07-05	0.0004515938	Oceania
Oceania|hCoV-19/Australia/VIC1231/2020|EPI ISL 561957|B.1|Australia|2020-04-02	Oceania|hCoV-19/Australia/VIC3011/2020|EPI ISL 521840|B.1.36|Australia|2020-07-05	0.0002778896	Oceania
Oceania|hCoV-19/Australia/ACT0073/2020|EPI ISL 498533|B.1.1|Australia|2020-04-02	Oceania|hCoV-19/Australia/VIC3011/2020|EPI ISL 521840|B.1.36|Australia|2020-07-05	0.0003854623	Oceania
Oceania|hCoV-19/Australia/TAS105/2020|EPI ISL 522571|B.1|Australia|2020-04-02	Oceania|hCoV-19/Australia/VIC3011/2020|EPI ISL 521840|B.1.36|Australia|2020-07-05	0.0002789461	Oceania
Oceania|hCoV-19/Australia/TAS173/2020|EPI ISL 522626|B.1.5|Australia|2020-04-02	Oceania|hCoV-19/Australia/VIC3011/2020|EPI ISL 521840|B.1.36|Australia|2020-07-05	0.0003534069	Oceania
Oceania|hCoV-19/Australia/VIC1881/2020|EPI ISL 480571|B.1.1|Australia|2020-04-02	Oceania|hCoV-19/Australia/VIC3011/2020|EPI ISL 521840|B.1.36|Australia|2020-07-05	0.0004217905	Oceania
Oceania|hCoV-19/Australia/VIC815/2020|EPI ISL 427088|B.1|Australia|2020-04-02	Oceania|hCoV-19/Australia/VIC3011/2020|EPI ISL 521840|B.1.36|Australia|2020-07-05	0.0004209665	Oceania
Oceania|hCoV-19/Australia/VIC813/2020|EPI ISL 427086|B.4|Australia|2020-04-02	Oceania|hCoV-19/Australia/VIC3011/2020|EPI ISL 521840|B.1.36|Australia|2020-07-05	0.0007163955	Oceania
Oceania|hCoV-19/Australia/VIC1046/2020|EPI ISL 430550|B.1|Australia|2020-04-03	Oceania|hCoV-19/Australia/VIC3011/2020|EPI ISL 521840|B.1.36|Australia|2020-07-05	0.0003421284	Oceania
Oceania|hCoV-19/Australia/VIC820/2020|EPI ISL 427092|B.1|Australia|2020-04-03	Oceania|hCoV-19/Australia/VIC3011/2020|EPI ISL 521840|B.1.36|Australia|2020-07-05	0.0004105529	Oceania
Oceania|hCoV-19/Australia/VIC828/2020|EPI ISL 427096|B.1.1|Australia|2020-04-03	Oceania|hCoV-19/Australia/VIC3011/2020|EPI ISL 521840|B.1.36|Australia|2020-07-05	0.0005817934	Oceania
Oceania|hCoV-19/New Zealand/20VR2096/2020|EPI ISL 548124|B.40|New Zealand|2020-04-03	Oceania|hCoV-19/Australia/VIC3011/2020|EPI ISL 521840|B.1.36|Australia|2020-07-05	0.0006502971	Oceania
Oceania|hCoV-19/Australia/SAP226/2020|EPI ISL 468024|B.1.1.1|Australia|2020-04-03	Oceania|hCoV-19/Australia/VIC3011/2020|EPI ISL 521840|B.1.36|Australia|2020-07-05	0.0005818104	Oceania
Oceania|hCoV-19/Australia/VIC1041/2020|EPI ISL 430536|B.1|Australia|2020-04-03	Oceania|hCoV-19/Australia/VIC3011/2020|EPI ISL 521840|B.1.36|Australia|2020-07-05	0.0003421131	Oceania
Oceania|hCoV-19/Australia/VIC824/2020|EPI ISL 427095|B.1|Australia|2020-04-03	Oceania|hCoV-19/Australia/VIC3011/2020|EPI ISL 521840|B.1.36|Australia|2020-07-05	0.0003763323	Oceania
Oceania|hCoV-19/Australia/SAP437/2020|EPI ISL 508128|B.1.1|Australia|2020-04-03	Oceania|hCoV-19/Australia/VIC3011/2020|EPI ISL 521840|B.1.36|Australia|2020-07-05	0.0005475488	Oceania
Oceania|hCoV-19/Australia/QLD967/2020|EPI ISL 530232|B.1|Australia|2020-04-03	Oceania|hCoV-19/Australia/VIC3011/2020|EPI ISL 521840|B.1.36|Australia|2020-07-05	0.0003078953	Oceania
Oceania|hCoV-19/Australia/NSW301/2020|EPI ISL 451565|B.4|Australia|2020-04-03	Oceania|hCoV-19/Australia/VIC3011/2020|EPI ISL 521840|B.1.36|Australia|2020-07-05	0.0007280867	Oceania
Oceania|hCoV-19/Australia/NSW287/2020|EPI ISL 451551|B.1.1|Australia|2020-04-03	Oceania|hCoV-19/Australia/VIC3011/2020|EPI ISL 521840|B.1.36|Australia|2020-07-05	0.0004506092	Oceania
Oceania|hCoV-19/Australia/NSW269/2020|EPI ISL 451534|B.1|Australia|2020-04-03	Oceania|hCoV-19/Australia/VIC3011/2020|EPI ISL 521840|B.1.36|Australia|2020-07-05	0.0003465469	Oceania
Oceania|hCoV-19/Australia/WA13/2020|EPI ISL 470831|B.1|Australia|2020-04-03	Oceania|hCoV-19/Australia/VIC3011/2020|EPI ISL 521840|B.1.36|Australia|2020-07-05	0.0003763844	Oceania
Oceania|hCoV-19/Australia/VIC1039/2020|EPI ISL 430535|B.1.1.8|Australia|2020-04-03	Oceania|hCoV-19/Australia/VIC3011/2020|EPI ISL 521840|B.1.36|Australia|2020-07-05	0.0004461706	Oceania
Oceania|hCoV-19/Australia/VIC821/2020|EPI ISL 427093|B.1.5|Australia|2020-04-03	Oceania|hCoV-19/Australia/VIC3011/2020|EPI ISL 521840|B.1.36|Australia|2020-07-05	0.0003102556	Oceania
Oceania|hCoV-19/Australia/VIC1045/2020|EPI ISL 430546|B.1|Australia|2020-04-03	Oceania|hCoV-19/Australia/VIC3011/2020|EPI ISL 521840|B.1.36|Australia|2020-07-05	0.0003104228	Oceania
Oceania|hCoV-19/Australia/VIC1044/2020|EPI ISL 430540|B.3|Australia|2020-04-03	Oceania|hCoV-19/Australia/VIC3011/2020|EPI ISL 521840|B.1.36|Australia|2020-07-05	0.0005828695	Oceania
Oceania|hCoV-19/Australia/SAP145/2020|EPI ISL 467987|B.1|Australia|2020-04-03	Oceania|hCoV-19/Australia/VIC3011/2020|EPI ISL 521840|B.1.36|Australia|2020-07-05	0.0003475262	Oceania
Oceania|hCoV-19/Australia/VIC1038/2020|EPI ISL 430534|B.1.1|Australia|2020-04-03	Oceania|hCoV-19/Australia/VIC3011/2020|EPI ISL 521840|B.1.36|Australia|2020-07-05	0.0004524435	Oceania
Oceania|hCoV-19/New Zealand/20VR2055/2020|EPI ISL 456350|B.1.1|New Zealand|2020-04-03	Oceania|hCoV-19/Australia/VIC3011/2020|EPI ISL 521840|B.1.36|Australia|2020-07-05	0.0004185930	Oceania
Oceania|hCoV-19/New Zealand/20VR1947/2020|EPI ISL 456318|B.31|New Zealand|2020-04-03	Oceania|hCoV-19/Australia/VIC3011/2020|EPI ISL 521840|B.1.36|Australia|2020-07-05	0.0008026052	Oceania
Oceania|hCoV-19/New Zealand/20VR1927/2020|EPI ISL 456311|B.1|New Zealand|2020-04-03	Oceania|hCoV-19/Australia/VIC3011/2020|EPI ISL 521840|B.1.36|Australia|2020-07-05	0.0003139847	Oceania
Oceania|hCoV-19/New Zealand/20VR1928/2020|EPI ISL 456312|B|New Zealand|2020-04-03	Oceania|hCoV-19/Australia/VIC3011/2020|EPI ISL 521840|B.1.36|Australia|2020-07-05	0.0003837114	Oceania
Oceania|hCoV-19/Australia/VIC818/2020|EPI ISL 427090|B.1.22|Australia|2020-04-03	Oceania|hCoV-19/Australia/VIC3011/2020|EPI ISL 521840|B.1.36|Australia|2020-07-05	0.0005597286	Oceania
Oceania|hCoV-19/Australia/SAP247/2020|EPI ISL 483081|B.1|Australia|2020-04-03	Oceania|hCoV-19/Australia/VIC3011/2020|EPI ISL 521840|B.1.36|Australia|2020-07-05	0.0003501541	Oceania
Oceania|hCoV-19/Australia/VIC816/2020|EPI ISL 427089|B.1.5|Australia|2020-04-03	Oceania|hCoV-19/Australia/VIC3011/2020|EPI ISL 521840|B.1.36|Australia|2020-07-05	0.0004229550	Oceania
Oceania|hCoV-19/New Zealand/20VR1929/2020|EPI ISL 456313|B|New Zealand|2020-04-03	Oceania|hCoV-19/Australia/VIC3011/2020|EPI ISL 521840|B.1.36|Australia|2020-07-05	0.0003590017	Oceania
Oceania|hCoV-19/Australia/VIC837/2020|EPI ISL 427101|B.1.22|Australia|2020-04-04	Oceania|hCoV-19/Australia/VIC3011/2020|EPI ISL 521840|B.1.36|Australia|2020-07-05	0.0004447740	Oceania
Oceania|hCoV-19/Australia/NSW2544/2020|EPI ISL 527045|B.1|Australia|2020-04-04	Oceania|hCoV-19/Australia/VIC3011/2020|EPI ISL 521840|B.1.36|Australia|2020-07-05	0.0003763499	Oceania
Oceania|hCoV-19/Australia/NSW2543/2020|EPI ISL 527044|B.1|Australia|2020-04-04	Oceania|hCoV-19/Australia/VIC3011/2020|EPI ISL 521840|B.1.36|Australia|2020-07-05	0.0004105842	Oceania
Oceania|hCoV-19/Australia/NSW2550/2020|EPI ISL 527051|B.1.98|Australia|2020-04-04	Oceania|hCoV-19/Australia/VIC3011/2020|EPI ISL 521840|B.1.36|Australia|2020-07-05	0.0004105721	Oceania
Oceania|hCoV-19/Australia/VIC848/2020|EPI ISL 427108|B.1|Australia|2020-04-04	Oceania|hCoV-19/Australia/VIC3011/2020|EPI ISL 521840|B.1.36|Australia|2020-07-05	0.0003421291	Oceania
Oceania|hCoV-19/Australia/NSW2548/2020|EPI ISL 527049|B.1.98|Australia|2020-04-04	Oceania|hCoV-19/Australia/VIC3011/2020|EPI ISL 521840|B.1.36|Australia|2020-07-05	0.0005475526	Oceania
Oceania|hCoV-19/Australia/NSW2536/2020|EPI ISL 527039|B.1.98|Australia|2020-04-04	Oceania|hCoV-19/Australia/VIC3011/2020|EPI ISL 521840|B.1.36|Australia|2020-07-05	0.0004790659	Oceania
Oceania|hCoV-19/Australia/NSW2547/2020|EPI ISL 527048|B.1|Australia|2020-04-04	Oceania|hCoV-19/Australia/VIC3011/2020|EPI ISL 521840|B.1.36|Australia|2020-07-05	0.0003421490	Oceania
Oceania|hCoV-19/Australia/VIC843/2020|EPI ISL 427103|B.1.5|Australia|2020-04-04	Oceania|hCoV-19/Australia/VIC3011/2020|EPI ISL 521840|B.1.36|Australia|2020-07-05	0.0003079097	Oceania
Oceania|hCoV-19/Australia/VIC842/2020|EPI ISL 427102|B.1|Australia|2020-04-04	Oceania|hCoV-19/Australia/VIC3011/2020|EPI ISL 521840|B.1.36|Australia|2020-07-05	0.0004447878	Oceania
Oceania|hCoV-19/Australia/NSW2551/2020|EPI ISL 527052|B.1.98|Australia|2020-04-04	Oceania|hCoV-19/Australia/VIC3011/2020|EPI ISL 521840|B.1.36|Australia|2020-07-05	0.0005133197	Oceania
Oceania|hCoV-19/Australia/NSW2545/2020|EPI ISL 527046|B.40|Australia|2020-04-04	Oceania|hCoV-19/Australia/VIC3011/2020|EPI ISL 521840|B.1.36|Australia|2020-07-05	0.0006160291	Oceania
Oceania|hCoV-19/Australia/NSW2549/2020|EPI ISL 527050|B.1.98|Australia|2020-04-04	Oceania|hCoV-19/Australia/VIC3011/2020|EPI ISL 521840|B.1.36|Australia|2020-07-05	0.0006160513	Oceania
Oceania|hCoV-19/Australia/VIC846/2020|EPI ISL 427106|B.4|Australia|2020-04-04	Oceania|hCoV-19/Australia/VIC3011/2020|EPI ISL 521840|B.1.36|Australia|2020-07-05	0.0007187459	Oceania
Oceania|hCoV-19/Australia/VIC845/2020|EPI ISL 427105|B.1.22|Australia|2020-04-04	Oceania|hCoV-19/Australia/VIC3011/2020|EPI ISL 521840|B.1.36|Australia|2020-07-05	0.0004790210	Oceania
Oceania|hCoV-19/Australia/NSW2542/2020|EPI ISL 527043|B.1|Australia|2020-04-04	Oceania|hCoV-19/Australia/VIC3011/2020|EPI ISL 521840|B.1.36|Australia|2020-07-05	0.0003763609	Oceania
Oceania|hCoV-19/Australia/VIC1062/2020|EPI ISL 430578|B.1.5|Australia|2020-04-04	Oceania|hCoV-19/Australia/VIC3011/2020|EPI ISL 521840|B.1.36|Australia|2020-07-05	0.0004448504	Oceania
Oceania|hCoV-19/Australia/NSW298/2020|EPI ISL 451562|B.1.5|Australia|2020-04-04	Oceania|hCoV-19/Australia/VIC3011/2020|EPI ISL 521840|B.1.36|Australia|2020-07-05	0.0004505744	Oceania
Oceania|hCoV-19/Australia/NSW295/2020|EPI ISL 451559|B.4|Australia|2020-04-04	Oceania|hCoV-19/Australia/VIC3011/2020|EPI ISL 521840|B.1.36|Australia|2020-07-05	0.0006240049	Oceania
Oceania|hCoV-19/Australia/NSW296/2020|EPI ISL 451560|B.1.1|Australia|2020-04-04	Oceania|hCoV-19/Australia/VIC3011/2020|EPI ISL 521840|B.1.36|Australia|2020-07-05	0.0004506092	Oceania
Oceania|hCoV-19/Australia/NSW309/2020|EPI ISL 451573|B.1.5|Australia|2020-04-04	Oceania|hCoV-19/Australia/VIC3011/2020|EPI ISL 521840|B.1.36|Australia|2020-07-05	0.0003465736	Oceania
Oceania|hCoV-19/New Zealand/20VR2063/2020|EPI ISL 456355|B.1.1|New Zealand|2020-04-04	Oceania|hCoV-19/Australia/VIC3011/2020|EPI ISL 521840|B.1.36|Australia|2020-07-05	0.0004106441	Oceania
Oceania|hCoV-19/New Zealand/20VR1936/2020|EPI ISL 456315|B.1|New Zealand|2020-04-04	Oceania|hCoV-19/Australia/VIC3011/2020|EPI ISL 521840|B.1.36|Australia|2020-07-05	0.0003764591	Oceania
Oceania|hCoV-19/Australia/VIC851/2020|EPI ISL 427111|B.1.1|Australia|2020-04-04	Oceania|hCoV-19/Australia/VIC3011/2020|EPI ISL 521840|B.1.36|Australia|2020-07-05	0.0004448427	Oceania
Oceania|hCoV-19/Australia/VIC849/2020|EPI ISL 427109|B.1|Australia|2020-04-04	Oceania|hCoV-19/Australia/VIC3011/2020|EPI ISL 521840|B.1.36|Australia|2020-07-05	0.0003080638	Oceania
Oceania|hCoV-19/Australia/VIC850/2020|EPI ISL 427110|B.1.1|Australia|2020-04-04	Oceania|hCoV-19/Australia/VIC3011/2020|EPI ISL 521840|B.1.36|Australia|2020-07-05	0.0004118693	Oceania
Oceania|hCoV-19/Australia/VIC852/2020|EPI ISL 427112|B.1.1|Australia|2020-04-04	Oceania|hCoV-19/Australia/VIC3011/2020|EPI ISL 521840|B.1.36|Australia|2020-07-05	0.0003804772	Oceania
Oceania|hCoV-19/Australia/VIC829/2020|EPI ISL 427097|B.1.5|Australia|2020-04-04	Oceania|hCoV-19/Australia/VIC3011/2020|EPI ISL 521840|B.1.36|Australia|2020-07-05	0.0003477125	Oceania
Oceania|hCoV-19/Australia/VIC1276/2020|EPI ISL 430685|B.1.1.10|Australia|2020-04-04	Oceania|hCoV-19/Australia/VIC3011/2020|EPI ISL 521840|B.1.36|Australia|2020-07-05	0.0005551552	Oceania
Oceania|hCoV-19/Australia/VIC834/2020|EPI ISL 427099|B.1|Australia|2020-04-04	Oceania|hCoV-19/Australia/VIC3011/2020|EPI ISL 521840|B.1.36|Australia|2020-07-05	0.0003551183	Oceania
Oceania|hCoV-19/Australia/VIC844/2020|EPI ISL 427104|B.1.5|Australia|2020-04-04	Oceania|hCoV-19/Australia/VIC3011/2020|EPI ISL 521840|B.1.36|Australia|2020-07-05	0.0003933413	Oceania
Oceania|hCoV-19/New Zealand/20VR2097/2020|EPI ISL 456376|B.1.370|New Zealand|2020-04-05	Oceania|hCoV-19/Australia/VIC3011/2020|EPI ISL 521840|B.1.36|Australia|2020-07-05	0.0004105534	Oceania
Oceania|hCoV-19/Australia/VIC857/2020|EPI ISL 427116|B.1|Australia|2020-04-05	Oceania|hCoV-19/Australia/VIC3011/2020|EPI ISL 521840|B.1.36|Australia|2020-07-05	0.0003421131	Oceania
Oceania|hCoV-19/Australia/VIC858/2020|EPI ISL 427117|B.1.1|Australia|2020-04-05	Oceania|hCoV-19/Australia/VIC3011/2020|EPI ISL 521840|B.1.36|Australia|2020-07-05	0.0004448426	Oceania
Oceania|hCoV-19/Australia/VIC860/2020|EPI ISL 427118|B.1.1|Australia|2020-04-05	Oceania|hCoV-19/Australia/VIC3011/2020|EPI ISL 521840|B.1.36|Australia|2020-07-05	0.0004106153	Oceania
Oceania|hCoV-19/Australia/VIC876/2020|EPI ISL 427131|B.1.1.33|Australia|2020-04-05	Oceania|hCoV-19/Australia/VIC3011/2020|EPI ISL 521840|B.1.36|Australia|2020-07-05	0.0004790711	Oceania
Oceania|hCoV-19/Australia/SAP441/2020|EPI ISL 508132|B.1.1|Australia|2020-04-05	Oceania|hCoV-19/Australia/VIC3011/2020|EPI ISL 521840|B.1.36|Australia|2020-07-05	0.0004790713	Oceania
Oceania|hCoV-19/Australia/NSW2132/2020|EPI ISL 500625|B.1|Australia|2020-04-05	Oceania|hCoV-19/Australia/VIC3011/2020|EPI ISL 521840|B.1.36|Australia|2020-07-05	0.0004105961	Oceania
Oceania|hCoV-19/Australia/VIC869/2020|EPI ISL 427124|B.3|Australia|2020-04-05	Oceania|hCoV-19/Australia/VIC3011/2020|EPI ISL 521840|B.1.36|Australia|2020-07-05	0.0005475389	Oceania
Oceania|hCoV-19/Australia/VIC863/2020|EPI ISL 427120|B.1|Australia|2020-04-05	Oceania|hCoV-19/Australia/VIC3011/2020|EPI ISL 521840|B.1.36|Australia|2020-07-05	0.0003078953	Oceania
Oceania|hCoV-19/Australia/NSW275/2020|EPI ISL 451539|B.6|Australia|2020-04-05	Oceania|hCoV-19/Australia/VIC3011/2020|EPI ISL 521840|B.1.36|Australia|2020-07-05	0.0007280867	Oceania
Oceania|hCoV-19/Australia/WA99/2020|EPI ISL 512752|B.1.1|Australia|2020-04-05	Oceania|hCoV-19/Australia/VIC3011/2020|EPI ISL 521840|B.1.36|Australia|2020-07-05	0.0005894119	Oceania
Oceania|hCoV-19/Australia/NSW2131/2020|EPI ISL 500624|B.1|Australia|2020-04-05	Oceania|hCoV-19/Australia/VIC3011/2020|EPI ISL 521840|B.1.36|Australia|2020-07-05	0.0004448061	Oceania
Oceania|hCoV-19/New Zealand/20VR2059/2020|EPI ISL 456353|B.1|New Zealand|2020-04-05	Oceania|hCoV-19/Australia/VIC3011/2020|EPI ISL 521840|B.1.36|Australia|2020-07-05	0.0003766462	Oceania
Oceania|hCoV-19/Australia/VIC870/2020|EPI ISL 427125|B.1.5|Australia|2020-04-05	Oceania|hCoV-19/Australia/VIC3011/2020|EPI ISL 521840|B.1.36|Australia|2020-07-05	0.0002745088	Oceania
Oceania|hCoV-19/Australia/VIC1071/2020|EPI ISL 430581|B.1|Australia|2020-04-05	Oceania|hCoV-19/Australia/VIC3011/2020|EPI ISL 521840|B.1.36|Australia|2020-07-05	0.0003089862	Oceania
Oceania|hCoV-19/Australia/VIC873/2020|EPI ISL 427128|B.1|Australia|2020-04-05	Oceania|hCoV-19/Australia/VIC3011/2020|EPI ISL 521840|B.1.36|Australia|2020-07-05	0.0003779325	Oceania
Oceania|hCoV-19/Australia/WA83/2020|EPI ISL 512736|B.1.1|Australia|2020-04-05	Oceania|hCoV-19/Australia/VIC3011/2020|EPI ISL 521840|B.1.36|Australia|2020-07-05	0.0005671355	Oceania
Oceania|hCoV-19/Australia/VIC872/2020|EPI ISL 427127|B.52|Australia|2020-04-05	Oceania|hCoV-19/Australia/VIC3011/2020|EPI ISL 521840|B.1.36|Australia|2020-07-05	0.0007035388	Oceania
Oceania|hCoV-19/New Zealand/20VR2098/2020|EPI ISL 548125|B.1.1|New Zealand|2020-04-05	Oceania|hCoV-19/Australia/VIC3011/2020|EPI ISL 521840|B.1.36|Australia|2020-07-05	0.0003931604	Oceania
Oceania|hCoV-19/New Zealand/20VR2092/2020|EPI ISL 456373|B.1|New Zealand|2020-04-05	Oceania|hCoV-19/Australia/VIC3011/2020|EPI ISL 521840|B.1.36|Australia|2020-07-05	0.0003575572	Oceania
Oceania|hCoV-19/Australia/SAP027/2020|EPI ISL 468009|B.1|Australia|2020-04-06	Oceania|hCoV-19/Australia/VIC3011/2020|EPI ISL 521840|B.1.36|Australia|2020-07-05	0.0003078916	Oceania
Oceania|hCoV-19/Australia/VIC881/2020|EPI ISL 427135|B.1.1|Australia|2020-04-06	Oceania|hCoV-19/Australia/VIC3011/2020|EPI ISL 521840|B.1.36|Australia|2020-07-05	0.0004791078	Oceania
Oceania|hCoV-19/Australia/VIC883/2020|EPI ISL 427136|B.1.356|Australia|2020-04-06	Oceania|hCoV-19/Australia/VIC3011/2020|EPI ISL 521840|B.1.36|Australia|2020-07-05	0.0004106985	Oceania
Oceania|hCoV-19/Australia/WA15/2020|EPI ISL 470833|B.1|Australia|2020-04-06	Oceania|hCoV-19/Australia/VIC3011/2020|EPI ISL 521840|B.1.36|Australia|2020-07-05	0.0003763717	Oceania
Oceania|hCoV-19/Australia/VIC884/2020|EPI ISL 427137|B.1|Australia|2020-04-06	Oceania|hCoV-19/Australia/VIC3011/2020|EPI ISL 521840|B.1.36|Australia|2020-07-05	0.0003080995	Oceania
Oceania|hCoV-19/Australia/VIC1080/2020|EPI ISL 430579|B.1|Australia|2020-04-06	Oceania|hCoV-19/Australia/VIC3011/2020|EPI ISL 521840|B.1.36|Australia|2020-07-05	0.0004105769	Oceania
Oceania|hCoV-19/Australia/NSW2577/2020|EPI ISL 527062|B.1|Australia|2020-04-06	Oceania|hCoV-19/Australia/VIC3011/2020|EPI ISL 521840|B.1.36|Australia|2020-07-05	0.0003421490	Oceania
Oceania|hCoV-19/Australia/NSW544/2020|EPI ISL 455083|B.1.5|Australia|2020-04-06	Oceania|hCoV-19/Australia/VIC3011/2020|EPI ISL 521840|B.1.36|Australia|2020-07-05	0.0004159258	Oceania
Oceania|hCoV-19/Australia/NSW381/2020|EPI ISL 451641|B.1.5|Australia|2020-04-06	Oceania|hCoV-19/Australia/VIC3011/2020|EPI ISL 521840|B.1.36|Australia|2020-07-05	0.0003119004	Oceania
Oceania|hCoV-19/Australia/NSW321/2020|EPI ISL 451583|B.1|Australia|2020-04-06	Oceania|hCoV-19/Australia/VIC3011/2020|EPI ISL 521840|B.1.36|Australia|2020-07-05	0.0003812278	Oceania
Oceania|hCoV-19/Australia/VIC887/2020|EPI ISL 427140|B.31|Australia|2020-04-06	Oceania|hCoV-19/Australia/VIC3011/2020|EPI ISL 521840|B.1.36|Australia|2020-07-05	0.0008247682	Oceania
Oceania|hCoV-19/Australia/VIC1089/2020|EPI ISL 430673|B.1.1|Australia|2020-04-06	Oceania|hCoV-19/Australia/VIC3011/2020|EPI ISL 521840|B.1.36|Australia|2020-07-05	0.0004143495	Oceania
Oceania|hCoV-19/Australia/VIC885/2020|EPI ISL 427138|B.1|Australia|2020-04-06	Oceania|hCoV-19/Australia/VIC3011/2020|EPI ISL 521840|B.1.36|Australia|2020-07-05	0.0003108621	Oceania
Oceania|hCoV-19/Australia/VIC1088/2020|EPI ISL 521864|B.6|Australia|2020-04-06	Oceania|hCoV-19/Australia/VIC3011/2020|EPI ISL 521840|B.1.36|Australia|2020-07-05	0.0006171310	Oceania
Oceania|hCoV-19/New Zealand/20VR2066/2020|EPI ISL 456357|B.31|New Zealand|2020-04-06	Oceania|hCoV-19/Australia/VIC3011/2020|EPI ISL 521840|B.1.36|Australia|2020-07-05	0.0007964087	Oceania
Oceania|hCoV-19/Australia/VIC888/2020|EPI ISL 427141|B.1|Australia|2020-04-06	Oceania|hCoV-19/Australia/VIC3011/2020|EPI ISL 521840|B.1.36|Australia|2020-07-05	0.0003120152	Oceania
Oceania|hCoV-19/Australia/VIC1078/2020|EPI ISL 430564|B.1|Australia|2020-04-06	Oceania|hCoV-19/Australia/VIC3011/2020|EPI ISL 521840|B.1.36|Australia|2020-07-05	0.0003506534	Oceania
Oceania|hCoV-19/Australia/WA44/2020|EPI ISL 470861|B.1|Australia|2020-04-07	Oceania|hCoV-19/Australia/VIC3011/2020|EPI ISL 521840|B.1.36|Australia|2020-07-05	0.0004448302	Oceania
Oceania|hCoV-19/Australia/VIC1112/2020|EPI ISL 430573|B.1|Australia|2020-04-07	Oceania|hCoV-19/Australia/VIC3011/2020|EPI ISL 521840|B.1.36|Australia|2020-07-05	0.0003078953	Oceania
Oceania|hCoV-19/Australia/SAP297/2020|EPI ISL 468025|B.1.5|Australia|2020-04-07	Oceania|hCoV-19/Australia/VIC3011/2020|EPI ISL 521840|B.1.36|Australia|2020-07-05	0.0004106033	Oceania
Oceania|hCoV-19/Australia/NSW383/2020|EPI ISL 451643|B.1.5|Australia|2020-04-07	Oceania|hCoV-19/Australia/VIC3011/2020|EPI ISL 521840|B.1.36|Australia|2020-07-05	0.0004852443	Oceania
Oceania|hCoV-19/Australia/NSW604/2020|EPI ISL 478716|B.1|Australia|2020-04-07	Oceania|hCoV-19/Australia/VIC3011/2020|EPI ISL 521840|B.1.36|Australia|2020-07-05	0.0004505825	Oceania
Oceania|hCoV-19/Australia/ACT0051/2020|EPI ISL 498518|B.1|Australia|2020-04-07	Oceania|hCoV-19/Australia/VIC3011/2020|EPI ISL 521840|B.1.36|Australia|2020-07-05	0.0003763844	Oceania
Oceania|hCoV-19/Australia/VIC1279/2020|EPI ISL 430678|B.1.1|Australia|2020-04-07	Oceania|hCoV-19/Australia/VIC3011/2020|EPI ISL 521840|B.1.36|Australia|2020-07-05	0.0004107419	Oceania
Oceania|hCoV-19/Australia/SAP298/2020|EPI ISL 468007|B.1.5|Australia|2020-04-07	Oceania|hCoV-19/Australia/VIC3011/2020|EPI ISL 521840|B.1.36|Australia|2020-07-05	0.0004113210	Oceania
Oceania|hCoV-19/Australia/VIC1094/2020|EPI ISL 430583|B.1.5|Australia|2020-04-07	Oceania|hCoV-19/Australia/VIC3011/2020|EPI ISL 521840|B.1.36|Australia|2020-07-05	0.0003773160	Oceania
Oceania|hCoV-19/Australia/VIC1110/2020|EPI ISL 430569|B.1.1|Australia|2020-04-07	Oceania|hCoV-19/Australia/VIC3011/2020|EPI ISL 521840|B.1.36|Australia|2020-07-05	0.0004473275	Oceania
Oceania|hCoV-19/Australia/VIC1109/2020|EPI ISL 430618|B.1|Australia|2020-04-07	Oceania|hCoV-19/Australia/VIC3011/2020|EPI ISL 521840|B.1.36|Australia|2020-07-05	0.0004128647	Oceania
Oceania|hCoV-19/Australia/VIC1113/2020|EPI ISL 430575|B.1|Australia|2020-04-07	Oceania|hCoV-19/Australia/VIC3011/2020|EPI ISL 521840|B.1.36|Australia|2020-07-05	0.0003789599	Oceania
Oceania|hCoV-19/Australia/WA43/2020|EPI ISL 470860|B.1|Australia|2020-04-07	Oceania|hCoV-19/Australia/VIC3011/2020|EPI ISL 521840|B.1.36|Australia|2020-07-05	0.0004500481	Oceania
Oceania|hCoV-19/Australia/VIC1106/2020|EPI ISL 430588|B.1.265|Australia|2020-04-07	Oceania|hCoV-19/Australia/VIC3011/2020|EPI ISL 521840|B.1.36|Australia|2020-07-05	0.0003810239	Oceania
Oceania|hCoV-19/Australia/TAS60/2020|EPI ISL 522733|B.1|Australia|2020-04-07	Oceania|hCoV-19/Australia/VIC3011/2020|EPI ISL 521840|B.1.36|Australia|2020-07-05	0.0003476549	Oceania
Oceania|hCoV-19/New Zealand/20VR2046/2020|EPI ISL 456345|B.1.5|New Zealand|2020-04-07	Oceania|hCoV-19/Australia/VIC3011/2020|EPI ISL 521840|B.1.36|Australia|2020-07-05	0.0002815406	Oceania
Oceania|hCoV-19/New Zealand/20VR2072/2020|EPI ISL 456359|B|New Zealand|2020-04-07	Oceania|hCoV-19/Australia/VIC3011/2020|EPI ISL 521840|B.1.36|Australia|2020-07-05	0.0005675946	Oceania
Oceania|hCoV-19/Australia/VIC1111/2020|EPI ISL 430570|B.1|Australia|2020-04-07	Oceania|hCoV-19/Australia/VIC3011/2020|EPI ISL 521840|B.1.36|Australia|2020-07-05	0.0003188002	Oceania
Oceania|hCoV-19/Australia/SAP301/2020|EPI ISL 467986|B.1|Australia|2020-04-07	Oceania|hCoV-19/Australia/VIC3011/2020|EPI ISL 521840|B.1.36|Australia|2020-07-05	0.0008238757	Oceania
Oceania|hCoV-19/Australia/VIC1092/2020|EPI ISL 430582|B.1|Australia|2020-04-07	Oceania|hCoV-19/Australia/VIC3011/2020|EPI ISL 521840|B.1.36|Australia|2020-07-05	0.0003546666	Oceania
Oceania|hCoV-19/Australia/VIC1280/2020|EPI ISL 430709|B.1.1|Australia|2020-04-07	Oceania|hCoV-19/Australia/VIC3011/2020|EPI ISL 521840|B.1.36|Australia|2020-07-05	0.0004205732	Oceania
Oceania|hCoV-19/Australia/WA45/2020|EPI ISL 470862|B.1|Australia|2020-04-08	Oceania|hCoV-19/Australia/VIC3011/2020|EPI ISL 521840|B.1.36|Australia|2020-07-05	0.0005132874	Oceania
Oceania|hCoV-19/Australia/QLD969/2020|EPI ISL 530233|B.1|Australia|2020-04-08	Oceania|hCoV-19/Australia/VIC3011/2020|EPI ISL 521840|B.1.36|Australia|2020-07-05	0.0003078953	Oceania
Oceania|hCoV-19/Australia/WA17/2020|EPI ISL 470835|B.1|Australia|2020-04-08	Oceania|hCoV-19/Australia/VIC3011/2020|EPI ISL 521840|B.1.36|Australia|2020-07-05	0.0003763717	Oceania
Oceania|hCoV-19/Australia/NSW595/2020|EPI ISL 478707|B.1.1|Australia|2020-04-08	Oceania|hCoV-19/Australia/VIC3011/2020|EPI ISL 521840|B.1.36|Australia|2020-07-05	0.0004506092	Oceania
Oceania|hCoV-19/Australia/NSW603/2020|EPI ISL 478715|B.1|Australia|2020-04-08	Oceania|hCoV-19/Australia/VIC3011/2020|EPI ISL 521840|B.1.36|Australia|2020-07-05	0.0004505825	Oceania
Oceania|hCoV-19/Australia/NSW302/2020|EPI ISL 451566|B.1.5|Australia|2020-04-08	Oceania|hCoV-19/Australia/VIC3011/2020|EPI ISL 521840|B.1.36|Australia|2020-07-05	0.0003465799	Oceania
Oceania|hCoV-19/Australia/NSW294/2020|EPI ISL 451558|B.1.1.33|Australia|2020-04-08	Oceania|hCoV-19/Australia/VIC3011/2020|EPI ISL 521840|B.1.36|Australia|2020-07-05	0.0004852816	Oceania
Oceania|hCoV-19/Australia/NSW352/2020|EPI ISL 451613|B.1.5|Australia|2020-04-08	Oceania|hCoV-19/Australia/VIC3011/2020|EPI ISL 521840|B.1.36|Australia|2020-07-05	0.0003119004	Oceania
Oceania|hCoV-19/Australia/WA60/2020|EPI ISL 512713|B.1|Australia|2020-04-08	Oceania|hCoV-19/Australia/VIC3011/2020|EPI ISL 521840|B.1.36|Australia|2020-07-05	0.0004159348	Oceania
Oceania|hCoV-19/Australia/WA104/2020|EPI ISL 512757|B.1|Australia|2020-04-08	Oceania|hCoV-19/Australia/VIC3011/2020|EPI ISL 521840|B.1.36|Australia|2020-07-05	0.0004159348	Oceania
Oceania|hCoV-19/Australia/WA61/2020|EPI ISL 512714|B.1|Australia|2020-04-08	Oceania|hCoV-19/Australia/VIC3011/2020|EPI ISL 521840|B.1.36|Australia|2020-07-05	0.0003812768	Oceania
Oceania|hCoV-19/Australia/VIC1135/2020|EPI ISL 430601|B.1.370|Australia|2020-04-08	Oceania|hCoV-19/Australia/VIC3011/2020|EPI ISL 521840|B.1.36|Australia|2020-07-05	0.0004105868	Oceania
Oceania|hCoV-19/Australia/VIC1281/2020|EPI ISL 430676|B.1.1|Australia|2020-04-08	Oceania|hCoV-19/Australia/VIC3011/2020|EPI ISL 521840|B.1.36|Australia|2020-07-05	0.0004449949	Oceania
Oceania|hCoV-19/Australia/VIC1119/2020|EPI ISL 430567|B.1|Australia|2020-04-08	Oceania|hCoV-19/Australia/VIC3011/2020|EPI ISL 521840|B.1.36|Australia|2020-07-05	0.0003082945	Oceania
Oceania|hCoV-19/Australia/VIC899/2020|EPI ISL 427149|B.52|Australia|2020-04-08	Oceania|hCoV-19/Australia/VIC3011/2020|EPI ISL 521840|B.1.36|Australia|2020-07-05	0.0007217757	Oceania
Oceania|hCoV-19/Australia/VIC-CBA5/2020|EPI ISL 430065|B.1.1.71|Australia|2020-04-08	Oceania|hCoV-19/Australia/VIC3011/2020|EPI ISL 521840|B.1.36|Australia|2020-07-05	0.0005499583	Oceania
Oceania|hCoV-19/Australia/VIC1139/2020|EPI ISL 430610|B.1|Australia|2020-04-08	Oceania|hCoV-19/Australia/VIC3011/2020|EPI ISL 521840|B.1.36|Australia|2020-07-05	0.0004131796	Oceania
Oceania|hCoV-19/Australia/VIC1134/2020|EPI ISL 430600|B.1|Australia|2020-04-08	Oceania|hCoV-19/Australia/VIC3011/2020|EPI ISL 521840|B.1.36|Australia|2020-07-05	0.0003098561	Oceania
Oceania|hCoV-19/Australia/VIC1143/2020|EPI ISL 430614|B.1.1|Australia|2020-04-08	Oceania|hCoV-19/Australia/VIC3011/2020|EPI ISL 521840|B.1.36|Australia|2020-07-05	0.0004132429	Oceania
Oceania|hCoV-19/Australia/VIC1137/2020|EPI ISL 430607|B.1|Australia|2020-04-08	Oceania|hCoV-19/Australia/VIC3011/2020|EPI ISL 521840|B.1.36|Australia|2020-07-05	0.0002754598	Oceania
Oceania|hCoV-19/Australia/VIC1138/2020|EPI ISL 430609|B.1.1|Australia|2020-04-08	Oceania|hCoV-19/Australia/VIC3011/2020|EPI ISL 521840|B.1.36|Australia|2020-07-05	0.0003788653	Oceania
Oceania|hCoV-19/Australia/VIC-CBA6/2020|EPI ISL 430066|B.1|Australia|2020-04-08	Oceania|hCoV-19/Australia/VIC3011/2020|EPI ISL 521840|B.1.36|Australia|2020-07-05	0.0004517919	Oceania
Oceania|hCoV-19/Australia/VIC1136/2020|EPI ISL 430606|B|Australia|2020-04-08	Oceania|hCoV-19/Australia/VIC3011/2020|EPI ISL 521840|B.1.36|Australia|2020-07-05	0.0006259649	Oceania
Oceania|hCoV-19/New Zealand/20VR2074/2020|EPI ISL 456361|B.1.1|New Zealand|2020-04-08	Oceania|hCoV-19/Australia/VIC3011/2020|EPI ISL 521840|B.1.36|Australia|2020-07-05	0.0003163045	Oceania
Oceania|hCoV-19/Australia/VIC1140/2020|EPI ISL 430611|B.1|Australia|2020-04-08	Oceania|hCoV-19/Australia/VIC3011/2020|EPI ISL 521840|B.1.36|Australia|2020-07-05	0.0004226328	Oceania
Oceania|hCoV-19/Australia/VIC1363/2020|EPI ISL 561517|B.1.1|Australia|2020-04-08	Oceania|hCoV-19/Australia/VIC3011/2020|EPI ISL 521840|B.1.36|Australia|2020-07-05	0.0004601617	Oceania
Oceania|hCoV-19/Australia/VIC1127/2020|EPI ISL 430608|B.1.1|Australia|2020-04-08	Oceania|hCoV-19/Australia/VIC3011/2020|EPI ISL 521840|B.1.36|Australia|2020-07-05	0.0003919720	Oceania
Oceania|hCoV-19/Australia/VIC1132/2020|EPI ISL 430593|B.1|Australia|2020-04-08	Oceania|hCoV-19/Australia/VIC3011/2020|EPI ISL 521840|B.1.36|Australia|2020-07-05	0.0003787805	Oceania
Oceania|hCoV-19/Australia/QLD966/2020|EPI ISL 530234|B.1|Australia|2020-04-09	Oceania|hCoV-19/Australia/VIC3011/2020|EPI ISL 521840|B.1.36|Australia|2020-07-05	0.0003763676	Oceania
Oceania|hCoV-19/Australia/VIC1159/2020|EPI ISL 430604|B.1.370|Australia|2020-04-09	Oceania|hCoV-19/Australia/VIC3011/2020|EPI ISL 521840|B.1.36|Australia|2020-07-05	0.0003763433	Oceania
Oceania|hCoV-19/Australia/NSW2437/2020|EPI ISL 527017|B.1.1.33|Australia|2020-04-09	Oceania|hCoV-19/Australia/VIC3011/2020|EPI ISL 521840|B.1.36|Australia|2020-07-05	0.0005133011	Oceania
Oceania|hCoV-19/Australia/NSW2534/2020|EPI ISL 527038|B.1.98|Australia|2020-04-09	Oceania|hCoV-19/Australia/VIC3011/2020|EPI ISL 521840|B.1.36|Australia|2020-07-05	0.0005475526	Oceania
Oceania|hCoV-19/Australia/NSW673/2020|EPI ISL 513316|B.1.1.33|Australia|2020-04-09	Oceania|hCoV-19/Australia/VIC3011/2020|EPI ISL 521840|B.1.36|Australia|2020-07-05	0.0005199555	Oceania
Oceania|hCoV-19/Australia/NSW602/2020|EPI ISL 478714|B.1|Australia|2020-04-09	Oceania|hCoV-19/Australia/VIC3011/2020|EPI ISL 521840|B.1.36|Australia|2020-07-05	0.0004505825	Oceania
Oceania|hCoV-19/Australia/VIC1161/2020|EPI ISL 430615|B.1|Australia|2020-04-09	Oceania|hCoV-19/Australia/VIC3011/2020|EPI ISL 521840|B.1.36|Australia|2020-07-05	0.0004106519	Oceania
Oceania|hCoV-19/Australia/VIC1284/2020|EPI ISL 430701|B.1.5|Australia|2020-04-09	Oceania|hCoV-19/Australia/VIC3011/2020|EPI ISL 521840|B.1.36|Australia|2020-07-05	0.0003081628	Oceania
Oceania|hCoV-19/Australia/VIC1158/2020|EPI ISL 430602|B.1.1|Australia|2020-04-09	Oceania|hCoV-19/Australia/VIC3011/2020|EPI ISL 521840|B.1.36|Australia|2020-07-05	0.0004110374	Oceania
Oceania|hCoV-19/Australia/VIC1160/2020|EPI ISL 430605|B.1.370|Australia|2020-04-09	Oceania|hCoV-19/Australia/VIC3011/2020|EPI ISL 521840|B.1.36|Australia|2020-07-05	0.0003443138	Oceania
Oceania|hCoV-19/Australia/VIC1162/2020|EPI ISL 430616|B.1|Australia|2020-04-09	Oceania|hCoV-19/Australia/VIC3011/2020|EPI ISL 521840|B.1.36|Australia|2020-07-05	0.0002755072	Oceania
Oceania|hCoV-19/Australia/VIC1355/2020|EPI ISL 430638|B.1.1|Australia|2020-04-09	Oceania|hCoV-19/Australia/VIC3011/2020|EPI ISL 521840|B.1.36|Australia|2020-07-05	0.0003789696	Oceania
Oceania|hCoV-19/Australia/VIC1248/2020|EPI ISL 436114|B.1.5|Australia|2020-04-09	Oceania|hCoV-19/Australia/VIC3011/2020|EPI ISL 521840|B.1.36|Australia|2020-07-05	0.0003100201	Oceania
Oceania|hCoV-19/Australia/SAP095/2020|EPI ISL 451129|B.1|Australia|2020-04-09	Oceania|hCoV-19/Australia/VIC3011/2020|EPI ISL 521840|B.1.36|Australia|2020-07-05	0.0005170524	Oceania
Oceania|hCoV-19/Australia/VIC1247/2020|EPI ISL 436113|B.1.1|Australia|2020-04-09	Oceania|hCoV-19/Australia/VIC3011/2020|EPI ISL 521840|B.1.36|Australia|2020-07-05	0.0003797674	Oceania
Oceania|hCoV-19/Australia/VIC1164/2020|EPI ISL 430624|B.1.22|Australia|2020-04-09	Oceania|hCoV-19/Australia/VIC3011/2020|EPI ISL 521840|B.1.36|Australia|2020-07-05	0.0004153409	Oceania
Oceania|hCoV-19/New Zealand/20VR2048/2020|EPI ISL 456346|B.1|New Zealand|2020-04-09	Oceania|hCoV-19/Australia/VIC3011/2020|EPI ISL 521840|B.1.36|Australia|2020-07-05	0.0004581391	Oceania
Oceania|hCoV-19/Australia/VIC1285/2020|EPI ISL 430702|B.1.5|Australia|2020-04-09	Oceania|hCoV-19/Australia/VIC3011/2020|EPI ISL 521840|B.1.36|Australia|2020-07-05	0.0003222166	Oceania
Oceania|hCoV-19/Australia/VIC1178/2020|EPI ISL 430674|B.1.1|Australia|2020-04-10	Oceania|hCoV-19/Australia/VIC3011/2020|EPI ISL 521840|B.1.36|Australia|2020-07-05	0.0004791989	Oceania
Oceania|hCoV-19/Australia/VIC1313/2020|EPI ISL 430714|B.1.5|Australia|2020-04-10	Oceania|hCoV-19/Australia/VIC3011/2020|EPI ISL 521840|B.1.36|Australia|2020-07-05	0.0003424102	Oceania
Oceania|hCoV-19/Australia/VIC1300/2020|EPI ISL 430677|B.1.1|Australia|2020-04-10	Oceania|hCoV-19/Australia/VIC3011/2020|EPI ISL 521840|B.1.36|Australia|2020-07-05	0.0004112910	Oceania
Oceania|hCoV-19/Australia/VIC1303/2020|EPI ISL 430694|B.1.1|Australia|2020-04-10	Oceania|hCoV-19/Australia/VIC3011/2020|EPI ISL 521840|B.1.36|Australia|2020-07-05	0.0004791495	Oceania
Oceania|hCoV-19/Australia/VIC1174/2020|EPI ISL 430623|B.1.370|Australia|2020-04-10	Oceania|hCoV-19/Australia/VIC3011/2020|EPI ISL 521840|B.1.36|Australia|2020-07-05	0.0003442786	Oceania
Oceania|hCoV-19/Australia/VIC1312/2020|EPI ISL 562136|B.1.5|Australia|2020-04-10	Oceania|hCoV-19/Australia/VIC3011/2020|EPI ISL 521840|B.1.36|Australia|2020-07-05	0.0003459042	Oceania
Oceania|hCoV-19/Australia/VIC1176/2020|EPI ISL 430630|B.1.5|Australia|2020-04-10	Oceania|hCoV-19/Australia/VIC3011/2020|EPI ISL 521840|B.1.36|Australia|2020-07-05	0.0003125502	Oceania
Oceania|hCoV-19/Australia/VIC1250/2020|EPI ISL 436115|B.1.1|Australia|2020-04-10	Oceania|hCoV-19/Australia/VIC3011/2020|EPI ISL 521840|B.1.36|Australia|2020-07-05	0.0004521565	Oceania
Oceania|hCoV-19/Australia/VIC1175/2020|EPI ISL 430625|B.1.22|Australia|2020-04-10	Oceania|hCoV-19/Australia/VIC3011/2020|EPI ISL 521840|B.1.36|Australia|2020-07-05	0.0003826946	Oceania
Oceania|hCoV-19/Australia/VIC1316/2020|EPI ISL 430690|B.1.370|Australia|2020-04-11	Oceania|hCoV-19/Australia/VIC3011/2020|EPI ISL 521840|B.1.36|Australia|2020-07-05	0.0004105838	Oceania
Oceania|hCoV-19/Australia/QLD961/2020|EPI ISL 530236|B.1.1|Australia|2020-04-11	Oceania|hCoV-19/Australia/VIC3011/2020|EPI ISL 521840|B.1.36|Australia|2020-07-05	0.0004106153	Oceania
Oceania|hCoV-19/Australia/NSW2570/2020|EPI ISL 527057|B.1|Australia|2020-04-11	Oceania|hCoV-19/Australia/VIC3011/2020|EPI ISL 521840|B.1.36|Australia|2020-07-05	0.0003763498	Oceania
Oceania|hCoV-19/Australia/QLD971/2020|EPI ISL 530235|B.1|Australia|2020-04-11	Oceania|hCoV-19/Australia/VIC3011/2020|EPI ISL 521840|B.1.36|Australia|2020-07-05	0.0004105722	Oceania
Oceania|hCoV-19/Australia/NSW494/2020|EPI ISL 455034|B.1.5|Australia|2020-04-11	Oceania|hCoV-19/Australia/VIC3011/2020|EPI ISL 521840|B.1.36|Australia|2020-07-05	0.0003465634	Oceania
Oceania|hCoV-19/Australia/NSW332/2020|EPI ISL 451594|B.1.1.33|Australia|2020-04-11	Oceania|hCoV-19/Australia/VIC3011/2020|EPI ISL 521840|B.1.36|Australia|2020-07-05	0.0004852816	Oceania
Oceania|hCoV-19/Australia/VIC1256/2020|EPI ISL 436120|B.1.370|Australia|2020-04-11	Oceania|hCoV-19/Australia/VIC3011/2020|EPI ISL 521840|B.1.36|Australia|2020-07-05	0.0003787586	Oceania
Oceania|hCoV-19/Australia/VIC1317/2020|EPI ISL 430691|B.1.1|Australia|2020-04-11	Oceania|hCoV-19/Australia/VIC3011/2020|EPI ISL 521840|B.1.36|Australia|2020-07-05	0.0004135576	Oceania
Oceania|hCoV-19/Australia/VIC1319/2020|EPI ISL 430700|B.1|Australia|2020-04-11	Oceania|hCoV-19/Australia/VIC3011/2020|EPI ISL 521840|B.1.36|Australia|2020-07-05	0.0003107016	Oceania
Oceania|hCoV-19/Australia/VIC1321/2020|EPI ISL 430704|B.4|Australia|2020-04-11	Oceania|hCoV-19/Australia/VIC3011/2020|EPI ISL 521840|B.1.36|Australia|2020-07-05	0.0007958997	Oceania
Oceania|hCoV-19/Australia/VIC1187/2020|EPI ISL 430675|B.1|Australia|2020-04-11	Oceania|hCoV-19/Australia/VIC3011/2020|EPI ISL 521840|B.1.36|Australia|2020-07-05	0.0003827131	Oceania
Oceania|hCoV-19/Australia/VIC1181/2020|EPI ISL 430627|B.1.1|Australia|2020-04-11	Oceania|hCoV-19/Australia/VIC3011/2020|EPI ISL 521840|B.1.36|Australia|2020-07-05	0.0005563349	Oceania
Oceania|hCoV-19/Australia/VIC1260/2020|EPI ISL 436123|B.4|Australia|2020-04-11	Oceania|hCoV-19/Australia/VIC3011/2020|EPI ISL 521840|B.1.36|Australia|2020-07-05	0.0007658085	Oceania
Oceania|hCoV-19/Australia/VIC1183/2020|EPI ISL 430628|B.1.1|Australia|2020-04-11	Oceania|hCoV-19/Australia/VIC3011/2020|EPI ISL 521840|B.1.36|Australia|2020-07-05	0.0005354580	Oceania
Oceania|hCoV-19/Australia/NSW2571/2020|EPI ISL 527058|B.1.98|Australia|2020-04-12	Oceania|hCoV-19/Australia/VIC3011/2020|EPI ISL 521840|B.1.36|Australia|2020-07-05	0.0005133200	Oceania
Oceania|hCoV-19/Australia/VIC1329/2020|EPI ISL 430696|B.1.370|Australia|2020-04-12	Oceania|hCoV-19/Australia/VIC3011/2020|EPI ISL 521840|B.1.36|Australia|2020-07-05	0.0004105982	Oceania
Oceania|hCoV-19/Australia/ACT0059/2020|EPI ISL 498523|B.1|Australia|2020-04-12	Oceania|hCoV-19/Australia/VIC3011/2020|EPI ISL 521840|B.1.36|Australia|2020-07-05	0.0003763838	Oceania
Oceania|hCoV-19/Australia/VIC1267/2020|EPI ISL 436126|B.1.370|Australia|2020-04-12	Oceania|hCoV-19/Australia/VIC3011/2020|EPI ISL 521840|B.1.36|Australia|2020-07-05	0.0003789537	Oceania
Oceania|hCoV-19/Australia/VIC1353/2020|EPI ISL 430716|B.1.1|Australia|2020-04-12	Oceania|hCoV-19/Australia/VIC3011/2020|EPI ISL 521840|B.1.36|Australia|2020-07-05	0.0004136866	Oceania
Oceania|hCoV-19/Australia/NSW2120/2020|EPI ISL 509498|B.1.1|Australia|2020-04-13	Oceania|hCoV-19/Australia/VIC3011/2020|EPI ISL 521840|B.1.36|Australia|2020-07-05	0.0005818206	Oceania
Oceania|hCoV-19/Australia/NSW601/2020|EPI ISL 478713|B.1|Australia|2020-04-13	Oceania|hCoV-19/Australia/VIC3011/2020|EPI ISL 521840|B.1.36|Australia|2020-07-05	0.0004852529	Oceania
Oceania|hCoV-19/Australia/NSW377/2020|EPI ISL 451637|B.1.5|Australia|2020-04-13	Oceania|hCoV-19/Australia/VIC3011/2020|EPI ISL 521840|B.1.36|Australia|2020-07-05	0.0003119004	Oceania
Oceania|hCoV-19/Australia/VIC1336/2020|EPI ISL 430698|B.1.1|Australia|2020-04-13	Oceania|hCoV-19/Australia/VIC3011/2020|EPI ISL 521840|B.1.36|Australia|2020-07-05	0.0004451690	Oceania
Oceania|hCoV-19/Australia/VIC1369/2020|EPI ISL 563808|B.1.370|Australia|2020-04-13	Oceania|hCoV-19/Australia/VIC3011/2020|EPI ISL 521840|B.1.36|Australia|2020-07-05	0.0003787582	Oceania
Oceania|hCoV-19/Australia/VIC1340/2020|EPI ISL 430686|B.1|Australia|2020-04-13	Oceania|hCoV-19/Australia/VIC3011/2020|EPI ISL 521840|B.1.36|Australia|2020-07-05	0.0003789299	Oceania
Oceania|hCoV-19/Australia/VIC1337/2020|EPI ISL 430699|B.1.1|Australia|2020-04-13	Oceania|hCoV-19/Australia/VIC3011/2020|EPI ISL 521840|B.1.36|Australia|2020-07-05	0.0004201319	Oceania
Oceania|hCoV-19/Australia/WA38/2020|EPI ISL 470855|B.1|Australia|2020-04-14	Oceania|hCoV-19/Australia/VIC3011/2020|EPI ISL 521840|B.1.36|Australia|2020-07-05	0.0004790866	Oceania
Oceania|hCoV-19/Australia/NSW367/2020|EPI ISL 451628|B.1|Australia|2020-04-14	Oceania|hCoV-19/Australia/VIC3011/2020|EPI ISL 521840|B.1.36|Australia|2020-07-05	0.0003465799	Oceania
Oceania|hCoV-19/Australia/NSW356/2020|EPI ISL 451617|B.1.5|Australia|2020-04-14	Oceania|hCoV-19/Australia/VIC3011/2020|EPI ISL 521840|B.1.36|Australia|2020-07-05	0.0003119004	Oceania
Oceania|hCoV-19/Australia/NSW610/2020|EPI ISL 490019|B.1.1|Australia|2020-04-14	Oceania|hCoV-19/Australia/VIC3011/2020|EPI ISL 521840|B.1.36|Australia|2020-07-05	0.0005546575	Oceania
Oceania|hCoV-19/Australia/VIC1344/2020|EPI ISL 430697|B.1|Australia|2020-04-14	Oceania|hCoV-19/Australia/VIC3011/2020|EPI ISL 521840|B.1.36|Australia|2020-07-05	0.0003079274	Oceania
Oceania|hCoV-19/Australia/VIC1345/2020|EPI ISL 430708|B.1.370|Australia|2020-04-14	Oceania|hCoV-19/Australia/VIC3011/2020|EPI ISL 521840|B.1.36|Australia|2020-07-05	0.0004123427	Oceania
Oceania|hCoV-19/Australia/VIC1382/2020|EPI ISL 456419|B.1.1.1|Australia|2020-04-14	Oceania|hCoV-19/Australia/VIC3011/2020|EPI ISL 521840|B.1.36|Australia|2020-07-05	0.0006189074	Oceania
Oceania|hCoV-19/Australia/VIC1386/2020|EPI ISL 521871|B.1|Australia|2020-04-14	Oceania|hCoV-19/Australia/VIC3011/2020|EPI ISL 521840|B.1.36|Australia|2020-07-05	0.0003439577	Oceania
Oceania|hCoV-19/Australia/VIC5145/2020|EPI ISL 519947|B.1.255|Australia|2020-04-14	Oceania|hCoV-19/Australia/VIC3011/2020|EPI ISL 521840|B.1.36|Australia|2020-07-05	0.0002407489	Oceania
Oceania|hCoV-19/Australia/VIC1273/2020|EPI ISL 436131|B.1|Australia|2020-04-14	Oceania|hCoV-19/Australia/VIC3011/2020|EPI ISL 521840|B.1.36|Australia|2020-07-05	0.0002755449	Oceania
Oceania|hCoV-19/Australia/VIC1372/2020|EPI ISL 456414|B.1.1|Australia|2020-04-14	Oceania|hCoV-19/Australia/VIC3011/2020|EPI ISL 521840|B.1.36|Australia|2020-07-05	0.0005172701	Oceania
Oceania|hCoV-19/Australia/VIC1373/2020|EPI ISL 456415|B.1.1|Australia|2020-04-14	Oceania|hCoV-19/Australia/VIC3011/2020|EPI ISL 521840|B.1.36|Australia|2020-07-05	0.0004864343	Oceania
Oceania|hCoV-19/Australia/VIC1387/2020|EPI ISL 561935|B.1.1.33|Australia|2020-04-14	Oceania|hCoV-19/Australia/VIC3011/2020|EPI ISL 521840|B.1.36|Australia|2020-07-05	0.0004174426	Oceania
Oceania|hCoV-19/Australia/VIC1274/2020|EPI ISL 436132|B.1.370|Australia|2020-04-14	Oceania|hCoV-19/Australia/VIC3011/2020|EPI ISL 521840|B.1.36|Australia|2020-07-05	0.0003863755	Oceania
Oceania|hCoV-19/New Zealand/20VR2539/2020|EPI ISL 456383|B.1|New Zealand|2020-04-15	Oceania|hCoV-19/Australia/VIC3011/2020|EPI ISL 521840|B.1.36|Australia|2020-07-05	0.0003763439	Oceania
Oceania|hCoV-19/New Zealand/20VR2556/2020|EPI ISL 456386|B.1|New Zealand|2020-04-15	Oceania|hCoV-19/Australia/VIC3011/2020|EPI ISL 521840|B.1.36|Australia|2020-07-05	0.0004105841	Oceania
Oceania|hCoV-19/Australia/QLD1017/2020|EPI ISL 530277|B.1|Australia|2020-04-15	Oceania|hCoV-19/Australia/VIC3011/2020|EPI ISL 521840|B.1.36|Australia|2020-07-05	0.0003421131	Oceania
Oceania|hCoV-19/Australia/QLD964/2020|EPI ISL 530238|B.1.5|Australia|2020-04-15	Oceania|hCoV-19/Australia/VIC3011/2020|EPI ISL 521840|B.1.36|Australia|2020-07-05	0.0004448295	Oceania
Oceania|hCoV-19/New Zealand/20VR2541/2020|EPI ISL 456384|B.1.1|New Zealand|2020-04-15	Oceania|hCoV-19/Australia/VIC3011/2020|EPI ISL 521840|B.1.36|Australia|2020-07-05	0.0004106153	Oceania
Oceania|hCoV-19/New Zealand/20VR2485/2020|EPI ISL 456380|B.1.1|New Zealand|2020-04-15	Oceania|hCoV-19/Australia/VIC3011/2020|EPI ISL 521840|B.1.36|Australia|2020-07-05	0.0004107277	Oceania
Oceania|hCoV-19/New Zealand/20VR2554/2020|EPI ISL 456385|B.1.5|New Zealand|2020-04-15	Oceania|hCoV-19/Australia/VIC3011/2020|EPI ISL 521840|B.1.36|Australia|2020-07-05	0.0004106965	Oceania
Oceania|hCoV-19/New Zealand/20VR2495/2020|EPI ISL 456381|B.1.1|New Zealand|2020-04-15	Oceania|hCoV-19/Australia/VIC3011/2020|EPI ISL 521840|B.1.36|Australia|2020-07-05	0.0004450078	Oceania
Oceania|hCoV-19/Australia/NSW943/2020|EPI ISL 545015|B.1.370|Australia|2020-04-15	Oceania|hCoV-19/Australia/VIC3011/2020|EPI ISL 521840|B.1.36|Australia|2020-07-05	0.0004505530	Oceania
Oceania|hCoV-19/Australia/NSW362/2020|EPI ISL 451623|B.1|Australia|2020-04-15	Oceania|hCoV-19/Australia/VIC3011/2020|EPI ISL 521840|B.1.36|Australia|2020-07-05	0.0003465634	Oceania
Oceania|hCoV-19/New Zealand/20VR2475/2020|EPI ISL 456379|B.1.1.296|New Zealand|2020-04-15	Oceania|hCoV-19/Australia/VIC3011/2020|EPI ISL 521840|B.1.36|Australia|2020-07-05	0.0005134735	Oceania
Oceania|hCoV-19/Australia/VIC1400/2020|EPI ISL 456433|B.1.370|Australia|2020-04-15	Oceania|hCoV-19/Australia/VIC3011/2020|EPI ISL 521840|B.1.36|Australia|2020-07-05	0.0003787580	Oceania
Oceania|hCoV-19/Australia/VIC1399/2020|EPI ISL 456432|B.1.370|Australia|2020-04-15	Oceania|hCoV-19/Australia/VIC3011/2020|EPI ISL 521840|B.1.36|Australia|2020-07-05	0.0003823653	Oceania
Oceania|hCoV-19/Australia/VIC1396/2020|EPI ISL 456430|B.1.1.1|Australia|2020-04-15	Oceania|hCoV-19/Australia/VIC3011/2020|EPI ISL 521840|B.1.36|Australia|2020-07-05	0.0005237737	Oceania
Oceania|hCoV-19/Australia/WA105/2020|EPI ISL 512758|B.1|Australia|2020-04-16	Oceania|hCoV-19/Australia/VIC3011/2020|EPI ISL 521840|B.1.36|Australia|2020-07-05	0.0004159338	Oceania
Oceania|hCoV-19/Australia/VIC1882/2020|EPI ISL 480592|B.1|Australia|2020-04-16	Oceania|hCoV-19/Australia/VIC3011/2020|EPI ISL 521840|B.1.36|Australia|2020-07-05	0.0003787537	Oceania
Oceania|hCoV-19/Australia/VIC1410/2020|EPI ISL 456429|B.1|Australia|2020-04-16	Oceania|hCoV-19/Australia/VIC3011/2020|EPI ISL 521840|B.1.36|Australia|2020-07-05	0.0002758586	Oceania
Oceania|hCoV-19/Australia/VIC1408/2020|EPI ISL 456426|B.1.1.1|Australia|2020-04-16	Oceania|hCoV-19/Australia/VIC3011/2020|EPI ISL 521840|B.1.36|Australia|2020-07-05	0.0005876833	Oceania
Oceania|hCoV-19/Australia/VIC1404/2020|EPI ISL 456422|B.1.1.1|Australia|2020-04-16	Oceania|hCoV-19/Australia/VIC3011/2020|EPI ISL 521840|B.1.36|Australia|2020-07-05	0.0005541554	Oceania
Oceania|hCoV-19/Australia/VIC1407/2020|EPI ISL 456424|B.1.1.1|Australia|2020-04-16	Oceania|hCoV-19/Australia/VIC3011/2020|EPI ISL 521840|B.1.36|Australia|2020-07-05	0.0005575538	Oceania
Oceania|hCoV-19/Australia/VIC1409/2020|EPI ISL 456428|B.1.1|Australia|2020-04-16	Oceania|hCoV-19/Australia/VIC3011/2020|EPI ISL 521840|B.1.36|Australia|2020-07-05	0.0004192050	Oceania
Oceania|hCoV-19/Australia/NSW2573/2020|EPI ISL 527059|B.1.1.1|Australia|2020-04-17	Oceania|hCoV-19/Australia/VIC3011/2020|EPI ISL 521840|B.1.36|Australia|2020-07-05	0.0006160195	Oceania
Oceania|hCoV-19/Australia/NSW353/2020|EPI ISL 451614|B.1.5|Australia|2020-04-17	Oceania|hCoV-19/Australia/VIC3011/2020|EPI ISL 521840|B.1.36|Australia|2020-07-05	0.0003119004	Oceania
Oceania|hCoV-19/Australia/NSW355/2020|EPI ISL 451616|B.1|Australia|2020-04-17	Oceania|hCoV-19/Australia/VIC3011/2020|EPI ISL 521840|B.1.36|Australia|2020-07-05	0.0003465799	Oceania
Oceania|hCoV-19/Australia/NSW600/2020|EPI ISL 478712|B.1|Australia|2020-04-17	Oceania|hCoV-19/Australia/VIC3011/2020|EPI ISL 521840|B.1.36|Australia|2020-07-05	0.0004505825	Oceania
Oceania|hCoV-19/Australia/NSW354/2020|EPI ISL 451615|B.1.5|Australia|2020-04-17	Oceania|hCoV-19/Australia/VIC3011/2020|EPI ISL 521840|B.1.36|Australia|2020-07-05	0.0003812277	Oceania
Oceania|hCoV-19/Australia/VIC1436/2020|EPI ISL 456441|B.1|Australia|2020-04-17	Oceania|hCoV-19/Australia/VIC3011/2020|EPI ISL 521840|B.1.36|Australia|2020-07-05	0.0004124028	Oceania
Oceania|hCoV-19/Australia/VIC1433/2020|EPI ISL 456440|B.1|Australia|2020-04-17	Oceania|hCoV-19/Australia/VIC3011/2020|EPI ISL 521840|B.1.36|Australia|2020-07-05	0.0003099523	Oceania
Oceania|hCoV-19/Australia/VIC1427/2020|EPI ISL 561936|B.1.5|Australia|2020-04-17	Oceania|hCoV-19/Australia/VIC3011/2020|EPI ISL 521840|B.1.36|Australia|2020-07-05	0.0003130066	Oceania
Oceania|hCoV-19/Australia/VIC1431/2020|EPI ISL 456438|B.1.1|Australia|2020-04-17	Oceania|hCoV-19/Australia/VIC3011/2020|EPI ISL 521840|B.1.36|Australia|2020-07-05	0.0004232276	Oceania
Oceania|hCoV-19/Australia/VIC1438/2020|EPI ISL 456442|B.1.1|Australia|2020-04-18	Oceania|hCoV-19/Australia/VIC3011/2020|EPI ISL 521840|B.1.36|Australia|2020-07-05	0.0003787093	Oceania
Oceania|hCoV-19/Australia/VIC1437/2020|EPI ISL 456437|B.1.1.1|Australia|2020-04-18	Oceania|hCoV-19/Australia/VIC3011/2020|EPI ISL 521840|B.1.36|Australia|2020-07-05	0.0006436312	Oceania
Oceania|hCoV-19/Australia/NSW363/2020|EPI ISL 451624|B.1.212|Australia|2020-04-19	Oceania|hCoV-19/Australia/VIC3011/2020|EPI ISL 521840|B.1.36|Australia|2020-07-05	0.0003465798	Oceania
Oceania|hCoV-19/Australia/VIC1441/2020|EPI ISL 456443|B.1|Australia|2020-04-19	Oceania|hCoV-19/Australia/VIC3011/2020|EPI ISL 521840|B.1.36|Australia|2020-07-05	0.0002754222	Oceania
Oceania|hCoV-19/Australia/VIC1440/2020|EPI ISL 563977|B.1|Australia|2020-04-19	Oceania|hCoV-19/Australia/VIC3011/2020|EPI ISL 521840|B.1.36|Australia|2020-07-05	0.0002754313	Oceania
Oceania|hCoV-19/Australia/WA37/2020|EPI ISL 470854|B.1|Australia|2020-04-20	Oceania|hCoV-19/Australia/VIC3011/2020|EPI ISL 521840|B.1.36|Australia|2020-07-05	0.0004448787	Oceania
Oceania|hCoV-19/Australia/NSW593/2020|EPI ISL 478705|B.1|Australia|2020-04-20	Oceania|hCoV-19/Australia/VIC3011/2020|EPI ISL 521840|B.1.36|Australia|2020-07-05	0.0004158740	Oceania
Oceania|hCoV-19/Australia/NSW369/2020|EPI ISL 451630|B.1.5|Australia|2020-04-20	Oceania|hCoV-19/Australia/VIC3011/2020|EPI ISL 521840|B.1.36|Australia|2020-07-05	0.0003119004	Oceania
Oceania|hCoV-19/Australia/VIC1450/2020|EPI ISL 562066|B.1|Australia|2020-04-20	Oceania|hCoV-19/Australia/VIC3011/2020|EPI ISL 521840|B.1.36|Australia|2020-07-05	0.0002771394	Oceania
Oceania|hCoV-19/Australia/NSW2574/2020|EPI ISL 527060|B|Australia|2020-04-21	Oceania|hCoV-19/Australia/VIC3011/2020|EPI ISL 521840|B.1.36|Australia|2020-07-05	0.0007187669	Oceania
Oceania|hCoV-19/Australia/NSW382/2020|EPI ISL 451642|B.1.5|Australia|2020-04-21	Oceania|hCoV-19/Australia/VIC3011/2020|EPI ISL 521840|B.1.36|Australia|2020-07-05	0.0004852443	Oceania
Oceania|hCoV-19/Australia/VIC1459/2020|EPI ISL 456448|B.1|Australia|2020-04-21	Oceania|hCoV-19/Australia/VIC3011/2020|EPI ISL 521840|B.1.36|Australia|2020-07-05	0.0003426923	Oceania
Oceania|hCoV-19/Australia/VIC1464/2020|EPI ISL 456446|B.1|Australia|2020-04-21	Oceania|hCoV-19/Australia/VIC3011/2020|EPI ISL 521840|B.1.36|Australia|2020-07-05	0.0002754218	Oceania
Oceania|hCoV-19/Australia/NSW488/2020|EPI ISL 455028|B.1.5|Australia|2020-04-22	Oceania|hCoV-19/Australia/VIC3011/2020|EPI ISL 521840|B.1.36|Australia|2020-07-05	0.0003119004	Oceania
Oceania|hCoV-19/Australia/VIC1466/2020|EPI ISL 456449|B.31|Australia|2020-04-22	Oceania|hCoV-19/Australia/VIC3011/2020|EPI ISL 521840|B.1.36|Australia|2020-07-05	0.0006605150	Oceania
Oceania|hCoV-19/Australia/VIC1465/2020|EPI ISL 456447|B.1|Australia|2020-04-22	Oceania|hCoV-19/Australia/VIC3011/2020|EPI ISL 521840|B.1.36|Australia|2020-07-05	0.0002818938	Oceania
Oceania|hCoV-19/Australia/NSW491/2020|EPI ISL 455031|B.1|Australia|2020-04-23	Oceania|hCoV-19/Australia/VIC3011/2020|EPI ISL 521840|B.1.36|Australia|2020-07-05	0.0003465625	Oceania
Oceania|hCoV-19/Australia/NSW489/2020|EPI ISL 455029|B.1.5|Australia|2020-04-23	Oceania|hCoV-19/Australia/VIC3011/2020|EPI ISL 521840|B.1.36|Australia|2020-07-05	0.0003119004	Oceania
Oceania|hCoV-19/New Zealand/20VR3004/2020|EPI ISL 456396|B.1.1|New Zealand|2020-04-25	Oceania|hCoV-19/Australia/VIC3011/2020|EPI ISL 521840|B.1.36|Australia|2020-07-05	0.0004448643	Oceania
Oceania|hCoV-19/New Zealand/20VR2659/2020|EPI ISL 456388|B.1.1|New Zealand|2020-04-25	Oceania|hCoV-19/Australia/VIC3011/2020|EPI ISL 521840|B.1.36|Australia|2020-07-05	0.0004106153	Oceania
Oceania|hCoV-19/New Zealand/20VR3003/2020|EPI ISL 456395|B.1.1|New Zealand|2020-04-25	Oceania|hCoV-19/Australia/VIC3011/2020|EPI ISL 521840|B.1.36|Australia|2020-07-05	0.0004450767	Oceania
Oceania|hCoV-19/New Zealand/20VR2917/2020|EPI ISL 456390|B.1.370|New Zealand|2020-04-25	Oceania|hCoV-19/Australia/VIC3011/2020|EPI ISL 521840|B.1.36|Australia|2020-07-05	0.0004106793	Oceania
Oceania|hCoV-19/New Zealand/20VR3045/2020|EPI ISL 456402|B.1.1|New Zealand|2020-04-25	Oceania|hCoV-19/Australia/VIC3011/2020|EPI ISL 521840|B.1.36|Australia|2020-07-05	0.0004106716	Oceania
Oceania|hCoV-19/New Zealand/20VR3040/2020|EPI ISL 456401|B|New Zealand|2020-04-25	Oceania|hCoV-19/Australia/VIC3011/2020|EPI ISL 521840|B.1.36|Australia|2020-07-05	0.0003837765	Oceania
Oceania|hCoV-19/New Zealand/20VR2717/2020|EPI ISL 456389|B.1.5|New Zealand|2020-04-25	Oceania|hCoV-19/Australia/VIC3011/2020|EPI ISL 521840|B.1.36|Australia|2020-07-05	0.0003165282	Oceania
Oceania|hCoV-19/Australia/WA58/2020|EPI ISL 470875|B.1|Australia|2020-04-26	Oceania|hCoV-19/Australia/VIC3011/2020|EPI ISL 521840|B.1.36|Australia|2020-07-05	0.0004124871	Oceania
Oceania|hCoV-19/Australia/NSW495/2020|EPI ISL 455035|B.1.5|Australia|2020-04-26	Oceania|hCoV-19/Australia/VIC3011/2020|EPI ISL 521840|B.1.36|Australia|2020-07-05	0.0003119005	Oceania
Oceania|hCoV-19/Australia/NSW2115/2020|EPI ISL 500621|B.1.5|Australia|2020-04-26	Oceania|hCoV-19/Australia/VIC3011/2020|EPI ISL 521840|B.1.36|Australia|2020-07-05	0.0003079313	Oceania
Oceania|hCoV-19/Australia/NSW2116/2020|EPI ISL 500622|B.6|Australia|2020-04-27	Oceania|hCoV-19/Australia/VIC3011/2020|EPI ISL 521840|B.1.36|Australia|2020-07-05	0.0006845376	Oceania
Oceania|hCoV-19/Australia/VIC1489/2020|EPI ISL 456456|B.1|Australia|2020-04-27	Oceania|hCoV-19/Australia/VIC3011/2020|EPI ISL 521840|B.1.36|Australia|2020-07-05	0.0003087401	Oceania
Oceania|hCoV-19/Australia/VIC1490/2020|EPI ISL 456457|B.4|Australia|2020-04-27	Oceania|hCoV-19/Australia/VIC3011/2020|EPI ISL 521840|B.1.36|Australia|2020-07-05	0.0006891515	Oceania
Oceania|hCoV-19/Australia/VIC1501/2020|EPI ISL 456466|B.1|Australia|2020-04-27	Oceania|hCoV-19/Australia/VIC3011/2020|EPI ISL 521840|B.1.36|Australia|2020-07-05	0.0002808643	Oceania
Oceania|hCoV-19/Australia/WA21/2020|EPI ISL 470839|B|Australia|2020-04-28	Oceania|hCoV-19/Australia/VIC3011/2020|EPI ISL 521840|B.1.36|Australia|2020-07-05	0.0006161598	Oceania
Oceania|hCoV-19/New Zealand/20VR3064/2020|EPI ISL 456403|B.4|New Zealand|2020-04-28	Oceania|hCoV-19/Australia/VIC3011/2020|EPI ISL 521840|B.1.36|Australia|2020-07-05	0.0007188444	Oceania
Oceania|hCoV-19/Australia/VIC1519/2020|EPI ISL 456458|B.4|Australia|2020-04-28	Oceania|hCoV-19/Australia/VIC3011/2020|EPI ISL 521840|B.1.36|Australia|2020-07-05	0.0007297106	Oceania
Oceania|hCoV-19/Australia/VIC1502/2020|EPI ISL 456462|B.6|Australia|2020-04-29	Oceania|hCoV-19/Australia/VIC3011/2020|EPI ISL 521840|B.1.36|Australia|2020-07-05	0.0007550027	Oceania
Oceania|hCoV-19/Australia/VIC1496/2020|EPI ISL 456460|B.4|Australia|2020-04-29	Oceania|hCoV-19/Australia/VIC3011/2020|EPI ISL 521840|B.1.36|Australia|2020-07-05	0.0006889641	Oceania
Oceania|hCoV-19/Australia/VIC1497/2020|EPI ISL 456461|B.1|Australia|2020-04-29	Oceania|hCoV-19/Australia/VIC3011/2020|EPI ISL 521840|B.1.36|Australia|2020-07-05	0.0003472410	Oceania
Oceania|hCoV-19/Australia/NSW515/2020|EPI ISL 455055|B.1.5|Australia|2020-04-30	Oceania|hCoV-19/Australia/VIC3011/2020|EPI ISL 521840|B.1.36|Australia|2020-07-05	0.0003119004	Oceania
Oceania|hCoV-19/Australia/VIC1504/2020|EPI ISL 456468|B.4|Australia|2020-04-30	Oceania|hCoV-19/Australia/VIC3011/2020|EPI ISL 521840|B.1.36|Australia|2020-07-05	0.0006891315	Oceania
Oceania|hCoV-19/Australia/VIC1505/2020|EPI ISL 456469|B.4|Australia|2020-04-30	Oceania|hCoV-19/Australia/VIC3011/2020|EPI ISL 521840|B.1.36|Australia|2020-07-05	0.0007970275	Oceania
Oceania|hCoV-19/Australia/VIC1506/2020|EPI ISL 456470|B.1|Australia|2020-04-30	Oceania|hCoV-19/Australia/VIC3011/2020|EPI ISL 521840|B.1.36|Australia|2020-07-05	0.0003177016	Oceania
Oceania|hCoV-19/Australia/NSW517/2020|EPI ISL 455057|B.1.5|Australia|2020-05-01	Oceania|hCoV-19/Australia/VIC3011/2020|EPI ISL 521840|B.1.36|Australia|2020-07-05	0.0003119000	Oceania
Oceania|hCoV-19/Australia/VIC1511/2020|EPI ISL 456476|B.1|Australia|2020-05-01	Oceania|hCoV-19/Australia/VIC3011/2020|EPI ISL 521840|B.1.36|Australia|2020-07-05	0.0003433983	Oceania
Oceania|hCoV-19/Australia/VIC1510/2020|EPI ISL 456475|B.1|Australia|2020-05-01	Oceania|hCoV-19/Australia/VIC3011/2020|EPI ISL 521840|B.1.36|Australia|2020-07-05	0.0003540519	Oceania
Oceania|hCoV-19/Australia/VIC2006/2020|EPI ISL 521903|B.4|Australia|2020-05-02	Oceania|hCoV-19/Australia/VIC3011/2020|EPI ISL 521840|B.1.36|Australia|2020-07-05	0.0008559206	Oceania
Oceania|hCoV-19/Australia/VIC1513/2020|EPI ISL 456477|B.1.1|Australia|2020-05-02	Oceania|hCoV-19/Australia/VIC3011/2020|EPI ISL 521840|B.1.36|Australia|2020-07-05	0.0005156343	Oceania
Oceania|hCoV-19/Australia/VIC1736/2020|EPI ISL 456633|B.4|Australia|2020-05-02	Oceania|hCoV-19/Australia/VIC3011/2020|EPI ISL 521840|B.1.36|Australia|2020-07-05	0.0008291846	Oceania
Oceania|hCoV-19/Australia/VIC1738/2020|EPI ISL 456635|B.4|Australia|2020-05-02	Oceania|hCoV-19/Australia/VIC3011/2020|EPI ISL 521840|B.1.36|Australia|2020-07-05	0.0008035615	Oceania
Oceania|hCoV-19/Australia/VIC1737/2020|EPI ISL 456634|B.1.246|Australia|2020-05-02	Oceania|hCoV-19/Australia/VIC3011/2020|EPI ISL 521840|B.1.36|Australia|2020-07-05	0.0001752710	Oceania
Oceania|hCoV-19/Australia/NSW521/2020|EPI ISL 455061|B.1.5|Australia|2020-05-03	Oceania|hCoV-19/Australia/VIC3011/2020|EPI ISL 521840|B.1.36|Australia|2020-07-05	0.0003119004	Oceania
Oceania|hCoV-19/Australia/VIC1560/2020|EPI ISL 456483|B.1|Australia|2020-05-03	Oceania|hCoV-19/Australia/VIC3011/2020|EPI ISL 521840|B.1.36|Australia|2020-07-05	0.0004133353	Oceania
Oceania|hCoV-19/Australia/VIC1558/2020|EPI ISL 456481|B.1.246|Australia|2020-05-03	Oceania|hCoV-19/Australia/VIC3011/2020|EPI ISL 521840|B.1.36|Australia|2020-07-05	0.0001778390	Oceania
Oceania|hCoV-19/Australia/NSW520/2020|EPI ISL 455060|B.1|Australia|2020-05-04	Oceania|hCoV-19/Australia/VIC3011/2020|EPI ISL 521840|B.1.36|Australia|2020-07-05	0.0003465633	Oceania
Oceania|hCoV-19/Australia/NSW518/2020|EPI ISL 455058|B.1.5|Australia|2020-05-05	Oceania|hCoV-19/Australia/VIC3011/2020|EPI ISL 521840|B.1.36|Australia|2020-07-05	0.0003119004	Oceania
Oceania|hCoV-19/Australia/VIC1800/2020|EPI ISL 480607|B.1|Australia|2020-05-05	Oceania|hCoV-19/Australia/VIC3011/2020|EPI ISL 521840|B.1.36|Australia|2020-07-05	0.0003443367	Oceania
Oceania|hCoV-19/Australia/VIC1733/2020|EPI ISL 456631|B.4|Australia|2020-05-05	Oceania|hCoV-19/Australia/VIC3011/2020|EPI ISL 521840|B.1.36|Australia|2020-07-05	0.0007015268	Oceania
Oceania|hCoV-19/Australia/SAP212/2020|EPI ISL 467989|B.1.5|Australia|2020-05-05	Oceania|hCoV-19/Australia/VIC3011/2020|EPI ISL 521840|B.1.36|Australia|2020-07-05	0.0003156518	Oceania
Oceania|hCoV-19/Australia/NSW531/2020|EPI ISL 455070|B.1.5|Australia|2020-05-06	Oceania|hCoV-19/Australia/VIC3011/2020|EPI ISL 521840|B.1.36|Australia|2020-07-05	0.0003465632	Oceania
Oceania|hCoV-19/Australia/VIC1585/2020|EPI ISL 456504|B.1|Australia|2020-05-06	Oceania|hCoV-19/Australia/VIC3011/2020|EPI ISL 521840|B.1.36|Australia|2020-07-05	0.0003438159	Oceania
Oceania|hCoV-19/Australia/VIC1566/2020|EPI ISL 456484|B.1.246|Australia|2020-05-06	Oceania|hCoV-19/Australia/VIC3011/2020|EPI ISL 521840|B.1.36|Australia|2020-07-05	0.0001720271	Oceania
Oceania|hCoV-19/Australia/VIC1584/2020|EPI ISL 456503|B.1|Australia|2020-05-06	Oceania|hCoV-19/Australia/VIC3011/2020|EPI ISL 521840|B.1.36|Australia|2020-07-05	0.0003443243	Oceania
Oceania|hCoV-19/Australia/VIC1583/2020|EPI ISL 456502|B.6|Australia|2020-05-06	Oceania|hCoV-19/Australia/VIC3011/2020|EPI ISL 521840|B.1.36|Australia|2020-07-05	0.0007233251	Oceania
Oceania|hCoV-19/Australia/VIC1621/2020|EPI ISL 456529|B.1.272|Australia|2020-05-06	Oceania|hCoV-19/Australia/VIC3011/2020|EPI ISL 521840|B.1.36|Australia|2020-07-05	0.0003800191	Oceania
Oceania|hCoV-19/Australia/VIC1617/2020|EPI ISL 456525|B.1|Australia|2020-05-06	Oceania|hCoV-19/Australia/VIC3011/2020|EPI ISL 521840|B.1.36|Australia|2020-07-05	0.0003477608	Oceania
Oceania|hCoV-19/Australia/NSW530/2020|EPI ISL 455069|B.1.5|Australia|2020-05-07	Oceania|hCoV-19/Australia/VIC3011/2020|EPI ISL 521840|B.1.36|Australia|2020-07-05	0.0003119004	Oceania
Oceania|hCoV-19/Australia/WA62/2020|EPI ISL 512715|B.1.247|Australia|2020-05-07	Oceania|hCoV-19/Australia/VIC3011/2020|EPI ISL 521840|B.1.36|Australia|2020-07-05	0.0001732754	Oceania
Oceania|hCoV-19/Australia/VIC1572/2020|EPI ISL 456489|B.1|Australia|2020-05-07	Oceania|hCoV-19/Australia/VIC3011/2020|EPI ISL 521840|B.1.36|Australia|2020-07-05	0.0003831912	Oceania
Oceania|hCoV-19/Australia/NSW532/2020|EPI ISL 455071|B.1|Australia|2020-05-08	Oceania|hCoV-19/Australia/VIC3011/2020|EPI ISL 521840|B.1.36|Australia|2020-07-05	0.0004158938	Oceania
Oceania|hCoV-19/Australia/VIC1665/2020|EPI ISL 456566|B.1.247|Australia|2020-05-09	Oceania|hCoV-19/Australia/VIC3011/2020|EPI ISL 521840|B.1.36|Australia|2020-07-05	0.0002410869	Oceania
Oceania|hCoV-19/Australia/VIC1664/2020|EPI ISL 456565|B.1|Australia|2020-05-10	Oceania|hCoV-19/Australia/VIC3011/2020|EPI ISL 521840|B.1.36|Australia|2020-07-05	0.0003422285	Oceania
Oceania|hCoV-19/Australia/VIC1599/2020|EPI ISL 456499|B.1.255|Australia|2020-05-10	Oceania|hCoV-19/Australia/VIC3011/2020|EPI ISL 521840|B.1.36|Australia|2020-07-05	0.0002411302	Oceania
Oceania|hCoV-19/Australia/WA84/2020|EPI ISL 512737|B.1.247|Australia|2020-05-11	Oceania|hCoV-19/Australia/VIC3011/2020|EPI ISL 521840|B.1.36|Australia|2020-07-05	0.0002079349	Oceania
Oceania|hCoV-19/Australia/VIC1593/2020|EPI ISL 456513|B.1.246|Australia|2020-05-11	Oceania|hCoV-19/Australia/VIC3011/2020|EPI ISL 521840|B.1.36|Australia|2020-07-05	0.0002065651	Oceania
Oceania|hCoV-19/Australia/VIC1592/2020|EPI ISL 456512|B.1.246|Australia|2020-05-11	Oceania|hCoV-19/Australia/VIC3011/2020|EPI ISL 521840|B.1.36|Australia|2020-07-05	0.0001721337	Oceania
Oceania|hCoV-19/Australia/VIC1591/2020|EPI ISL 456511|B.1.1|Australia|2020-05-11	Oceania|hCoV-19/Australia/VIC3011/2020|EPI ISL 521840|B.1.36|Australia|2020-07-05	0.0005176272	Oceania
Oceania|hCoV-19/Australia/VIC1663/2020|EPI ISL 456564|B.1.246|Australia|2020-05-11	Oceania|hCoV-19/Australia/VIC3011/2020|EPI ISL 521840|B.1.36|Australia|2020-07-05	0.0001736280	Oceania
Oceania|hCoV-19/Australia/NSW551/2020|EPI ISL 455090|B.1.246|Australia|2020-05-12	Oceania|hCoV-19/Australia/VIC3011/2020|EPI ISL 521840|B.1.36|Australia|2020-07-05	0.0002425746	Oceania
Oceania|hCoV-19/Australia/WA63/2020|EPI ISL 512716|B.1.247|Australia|2020-05-12	Oceania|hCoV-19/Australia/VIC3011/2020|EPI ISL 521840|B.1.36|Australia|2020-07-05	0.0002079349	Oceania
Oceania|hCoV-19/Australia/NSW2292/2020|EPI ISL 500703|B.1.246|Australia|2020-05-12	Oceania|hCoV-19/Australia/VIC3011/2020|EPI ISL 521840|B.1.36|Australia|2020-07-05	0.0002394879	Oceania
Oceania|hCoV-19/Australia/NSW552/2020|EPI ISL 455091|B.1|Australia|2020-05-13	Oceania|hCoV-19/Australia/VIC3011/2020|EPI ISL 521840|B.1.36|Australia|2020-07-05	0.0004159183	Oceania
Oceania|hCoV-19/Australia/NSW535/2020|EPI ISL 455074|B.1.1|Australia|2020-05-13	Oceania|hCoV-19/Australia/VIC3011/2020|EPI ISL 521840|B.1.36|Australia|2020-07-05	0.0004852817	Oceania
Oceania|hCoV-19/Australia/VIC1612/2020|EPI ISL 456522|B.1.247|Australia|2020-05-13	Oceania|hCoV-19/Australia/VIC3011/2020|EPI ISL 521840|B.1.36|Australia|2020-07-05	0.0002424394	Oceania
Oceania|hCoV-19/Australia/VIC1651/2020|EPI ISL 456553|B.6|Australia|2020-05-14	Oceania|hCoV-19/Australia/VIC3011/2020|EPI ISL 521840|B.1.36|Australia|2020-07-05	0.0006545037	Oceania
Oceania|hCoV-19/Australia/VIC1631/2020|EPI ISL 456536|B.6|Australia|2020-05-14	Oceania|hCoV-19/Australia/VIC3011/2020|EPI ISL 521840|B.1.36|Australia|2020-07-05	0.0007582090	Oceania
Oceania|hCoV-19/Australia/VIC1653/2020|EPI ISL 456555|B.6|Australia|2020-05-14	Oceania|hCoV-19/Australia/VIC3011/2020|EPI ISL 521840|B.1.36|Australia|2020-07-05	0.0006551887	Oceania
Oceania|hCoV-19/Australia/VIC1652/2020|EPI ISL 456554|B.1.186|Australia|2020-05-14	Oceania|hCoV-19/Australia/VIC3011/2020|EPI ISL 521840|B.1.36|Australia|2020-07-05	0.0002461752	Oceania
Oceania|hCoV-19/Australia/VIC1629/2020|EPI ISL 456534|B.6|Australia|2020-05-14	Oceania|hCoV-19/Australia/VIC3011/2020|EPI ISL 521840|B.1.36|Australia|2020-07-05	0.0007068780	Oceania
Oceania|hCoV-19/Australia/VIC1679/2020|EPI ISL 456581|B.1.275|Australia|2020-05-16	Oceania|hCoV-19/Australia/VIC3011/2020|EPI ISL 521840|B.1.36|Australia|2020-07-05	0.0004132195	Oceania
Oceania|hCoV-19/Australia/ACT0074/2020|EPI ISL 498534|B.1.5|Australia|2020-05-16	Oceania|hCoV-19/Australia/VIC3011/2020|EPI ISL 521840|B.1.36|Australia|2020-07-05	0.0002833354	Oceania
Oceania|hCoV-19/Australia/VIC1698/2020|EPI ISL 456585|B.1|Australia|2020-05-17	Oceania|hCoV-19/Australia/VIC3011/2020|EPI ISL 521840|B.1.36|Australia|2020-07-05	0.0003129793	Oceania
Oceania|hCoV-19/Australia/NSW553/2020|EPI ISL 455092|B.1.275|Australia|2020-05-18	Oceania|hCoV-19/Australia/VIC3011/2020|EPI ISL 521840|B.1.36|Australia|2020-07-05	0.0005199743	Oceania
Oceania|hCoV-19/Australia/VIC1710/2020|EPI ISL 456615|B.1|Australia|2020-05-19	Oceania|hCoV-19/Australia/VIC3011/2020|EPI ISL 521840|B.1.36|Australia|2020-07-05	0.0003158786	Oceania
Oceania|hCoV-19/Australia/NSW554/2020|EPI ISL 455093|B.1.275|Australia|2020-05-20	Oceania|hCoV-19/Australia/VIC3011/2020|EPI ISL 521840|B.1.36|Australia|2020-07-05	0.0005199990	Oceania
Oceania|hCoV-19/Australia/NSW2306/2020|EPI ISL 500704|B.1.275|Australia|2020-05-20	Oceania|hCoV-19/Australia/VIC3011/2020|EPI ISL 521840|B.1.36|Australia|2020-07-05	0.0005133622	Oceania
Oceania|hCoV-19/Australia/VIC1688/2020|EPI ISL 456590|B.1|Australia|2020-05-20	Oceania|hCoV-19/Australia/VIC3011/2020|EPI ISL 521840|B.1.36|Australia|2020-07-05	0.0004248317	Oceania
Oceania|hCoV-19/Australia/VIC1775/2020|EPI ISL 456644|B.1.1.52|Australia|2020-05-21	Oceania|hCoV-19/Australia/VIC3011/2020|EPI ISL 521840|B.1.36|Australia|2020-07-05	0.0005586267	Oceania
Oceania|hCoV-19/Australia/VIC1797/2020|EPI ISL 480621|B.6|Australia|2020-05-23	Oceania|hCoV-19/Australia/VIC3011/2020|EPI ISL 521840|B.1.36|Australia|2020-07-05	0.0006626368	Oceania
Oceania|hCoV-19/Australia/NSW2314/2020|EPI ISL 500706|A|Australia|2020-05-24	Oceania|hCoV-19/Australia/VIC3011/2020|EPI ISL 521840|B.1.36|Australia|2020-07-05	0.0006160348	Oceania
Oceania|hCoV-19/Australia/NSW560/2020|EPI ISL 455099|A|Australia|2020-05-24	Oceania|hCoV-19/Australia/VIC3011/2020|EPI ISL 521840|B.1.36|Australia|2020-07-05	0.0005546475	Oceania
Oceania|hCoV-19/Australia/VIC1743/2020|EPI ISL 456638|B.1.255|Australia|2020-05-24	Oceania|hCoV-19/Australia/VIC3011/2020|EPI ISL 521840|B.1.36|Australia|2020-07-05	0.0002787553	Oceania
Oceania|hCoV-19/Australia/VIC1783/2020|EPI ISL 456646|B.1|Australia|2020-05-26	Oceania|hCoV-19/Australia/VIC3011/2020|EPI ISL 521840|B.1.36|Australia|2020-07-05	0.0003505152	Oceania
Oceania|hCoV-19/Australia/NSW615/2020|EPI ISL 490024|B.1.36|Australia|2020-05-27	Oceania|hCoV-19/Australia/VIC3011/2020|EPI ISL 521840|B.1.36|Australia|2020-07-05	0.0002079104	Oceania
Oceania|hCoV-19/Australia/VIC1787/2020|EPI ISL 456649|A|Australia|2020-05-27	Oceania|hCoV-19/Australia/VIC3011/2020|EPI ISL 521840|B.1.36|Australia|2020-07-05	0.0006891774	Oceania
Oceania|hCoV-19/Australia/VIC1786/2020|EPI ISL 456648|B.1.1|Australia|2020-05-27	Oceania|hCoV-19/Australia/VIC3011/2020|EPI ISL 521840|B.1.36|Australia|2020-07-05	0.0006633736	Oceania
Oceania|hCoV-19/Australia/VIC1826/2020|EPI ISL 521876|B.1|Australia|2020-05-28	Oceania|hCoV-19/Australia/VIC3011/2020|EPI ISL 521840|B.1.36|Australia|2020-07-05	0.0005141735	Oceania
Oceania|hCoV-19/Australia/VIC1804/2020|EPI ISL 480630|B.1|Australia|2020-05-28	Oceania|hCoV-19/Australia/VIC3011/2020|EPI ISL 521840|B.1.36|Australia|2020-07-05	0.0004491538	Oceania
Oceania|hCoV-19/Australia/VIC1825/2020|EPI ISL 521875|B.6|Australia|2020-05-29	Oceania|hCoV-19/Australia/VIC3011/2020|EPI ISL 521840|B.1.36|Australia|2020-07-05	0.0006857813	Oceania
Oceania|hCoV-19/Australia/VIC1803/2020|EPI ISL 480629|B.6|Australia|2020-05-29	Oceania|hCoV-19/Australia/VIC3011/2020|EPI ISL 521840|B.1.36|Australia|2020-07-05	0.0006636055	Oceania
Oceania|hCoV-19/Australia/VIC1838/2020|EPI ISL 521884|B.1.1|Australia|2020-05-30	Oceania|hCoV-19/Australia/VIC3011/2020|EPI ISL 521840|B.1.36|Australia|2020-07-05	0.0004799485	Oceania
Oceania|hCoV-19/Australia/WA64/2020|EPI ISL 512717|B.1|Australia|2020-05-30	Oceania|hCoV-19/Australia/VIC3011/2020|EPI ISL 521840|B.1.36|Australia|2020-07-05	0.0005200012	Oceania
Oceania|hCoV-19/Australia/VIC1816/2020|EPI ISL 480640|B.1.1|Australia|2020-05-30	Oceania|hCoV-19/Australia/VIC3011/2020|EPI ISL 521840|B.1.36|Australia|2020-07-05	0.0004477444	Oceania
Oceania|hCoV-19/Australia/NSW621/2020|EPI ISL 490030|B.1.1.1|Australia|2020-05-31	Oceania|hCoV-19/Australia/VIC3011/2020|EPI ISL 521840|B.1.36|Australia|2020-07-05	0.0007280954	Oceania
Oceania|hCoV-19/Australia/VIC1894/2020|EPI ISL 480650|B.1.1|Australia|2020-05-31	Oceania|hCoV-19/Australia/VIC3011/2020|EPI ISL 521840|B.1.36|Australia|2020-07-05	0.0004477752	Oceania
Oceania|hCoV-19/Australia/VIC1892/2020|EPI ISL 480649|B.6|Australia|2020-05-31	Oceania|hCoV-19/Australia/VIC3011/2020|EPI ISL 521840|B.1.36|Australia|2020-07-05	0.0006927410	Oceania
Oceania|hCoV-19/Australia/VIC1820/2020|EPI ISL 561722|B|Australia|2020-05-31	Oceania|hCoV-19/Australia/VIC3011/2020|EPI ISL 521840|B.1.36|Australia|2020-07-05	0.0005261835	Oceania
Oceania|hCoV-19/Australia/VIC2013/2020|EPI ISL 480655|B.1.1.1|Australia|2020-06-01	Oceania|hCoV-19/Australia/VIC3011/2020|EPI ISL 521840|B.1.36|Australia|2020-07-05	0.0006198286	Oceania
Oceania|hCoV-19/Australia/VIC1899/2020|EPI ISL 480653|B.1.247|Australia|2020-06-01	Oceania|hCoV-19/Australia/VIC3011/2020|EPI ISL 521840|B.1.36|Australia|2020-07-05	0.0002410004	Oceania
Oceania|hCoV-19/Australia/VIC2011/2020|EPI ISL 480656|B.1.186|Australia|2020-06-01	Oceania|hCoV-19/Australia/VIC3011/2020|EPI ISL 521840|B.1.36|Australia|2020-07-05	0.0002413814	Oceania
Oceania|hCoV-19/Australia/VIC2012/2020|EPI ISL 480654|B.1.1.1|Australia|2020-06-01	Oceania|hCoV-19/Australia/VIC3011/2020|EPI ISL 521840|B.1.36|Australia|2020-07-05	0.0007190624	Oceania
Oceania|hCoV-19/Australia/VIC2021/2020|EPI ISL 480663|B.1.247|Australia|2020-06-03	Oceania|hCoV-19/Australia/VIC3011/2020|EPI ISL 521840|B.1.36|Australia|2020-07-05	0.0003456156	Oceania
Oceania|hCoV-19/Australia/WA67/2020|EPI ISL 512720|B.1.1|Australia|2020-06-04	Oceania|hCoV-19/Australia/VIC3011/2020|EPI ISL 521840|B.1.36|Australia|2020-07-05	0.0005202372	Oceania
Oceania|hCoV-19/Australia/VIC2025/2020|EPI ISL 480665|B.1.1.1|Australia|2020-06-05	Oceania|hCoV-19/Australia/VIC3011/2020|EPI ISL 521840|B.1.36|Australia|2020-07-05	0.0006162250	Oceania
Oceania|hCoV-19/Australia/VIC2027/2020|EPI ISL 480668|B.1.160|Australia|2020-06-06	Oceania|hCoV-19/Australia/VIC3011/2020|EPI ISL 521840|B.1.36|Australia|2020-07-05	0.0004791784	Oceania
Oceania|hCoV-19/Australia/VIC2026/2020|EPI ISL 480667|B.1.247|Australia|2020-06-06	Oceania|hCoV-19/Australia/VIC3011/2020|EPI ISL 521840|B.1.36|Australia|2020-07-05	0.0002406359	Oceania
Oceania|hCoV-19/Australia/NSW613/2020|EPI ISL 490022|B.1.1|Australia|2020-06-07	Oceania|hCoV-19/Australia/VIC3011/2020|EPI ISL 521840|B.1.36|Australia|2020-07-05	0.0006240163	Oceania
Oceania|hCoV-19/Australia/VIC1944/2020|EPI ISL 480669|B.1.1.1|Australia|2020-06-07	Oceania|hCoV-19/Australia/VIC3011/2020|EPI ISL 521840|B.1.36|Australia|2020-07-05	0.0006160985	Oceania
Oceania|hCoV-19/Australia/NSW597/2020|EPI ISL 478709|B.4|Australia|2020-06-08	Oceania|hCoV-19/Australia/VIC3011/2020|EPI ISL 521840|B.1.36|Australia|2020-07-05	0.0009016814	Oceania
Oceania|hCoV-19/Australia/NSW598/2020|EPI ISL 478710|B.1.255|Australia|2020-06-08	Oceania|hCoV-19/Australia/VIC3011/2020|EPI ISL 521840|B.1.36|Australia|2020-07-05	0.0003119097	Oceania
Oceania|hCoV-19/Australia/VIC1950/2020|EPI ISL 480674|B.1.275|Australia|2020-06-09	Oceania|hCoV-19/Australia/VIC3011/2020|EPI ISL 521840|B.1.36|Australia|2020-07-05	0.0005133447	Oceania
Oceania|hCoV-19/Australia/NSW631/2020|EPI ISL 490040|B.1.1|Australia|2020-06-09	Oceania|hCoV-19/Australia/VIC3011/2020|EPI ISL 521840|B.1.36|Australia|2020-07-05	0.0006240348	Oceania
Oceania|hCoV-19/Australia/VIC1948/2020|EPI ISL 480672|B.1.1|Australia|2020-06-09	Oceania|hCoV-19/Australia/VIC3011/2020|EPI ISL 521840|B.1.36|Australia|2020-07-05	0.0005133349	Oceania
Oceania|hCoV-19/Australia/VIC1953/2020|EPI ISL 480677|B.1.246|Australia|2020-06-09	Oceania|hCoV-19/Australia/VIC3011/2020|EPI ISL 521840|B.1.36|Australia|2020-07-05	0.0002395133	Oceania
Oceania|hCoV-19/Australia/VIC1949/2020|EPI ISL 480673|B.1.275|Australia|2020-06-09	Oceania|hCoV-19/Australia/VIC3011/2020|EPI ISL 521840|B.1.36|Australia|2020-07-05	0.0007189407	Oceania
Oceania|hCoV-19/Australia/VIC1945/2020|EPI ISL 480670|B.1.1.1|Australia|2020-06-09	Oceania|hCoV-19/Australia/VIC3011/2020|EPI ISL 521840|B.1.36|Australia|2020-07-05	0.0005914202	Oceania
Oceania|hCoV-19/Australia/VIC1954/2020|EPI ISL 480678|B.1.160|Australia|2020-06-10	Oceania|hCoV-19/Australia/VIC3011/2020|EPI ISL 521840|B.1.36|Australia|2020-07-05	0.0003763679	Oceania
Oceania|hCoV-19/Australia/NSW612/2020|EPI ISL 490021|B.1.1.1|Australia|2020-06-10	Oceania|hCoV-19/Australia/VIC3011/2020|EPI ISL 521840|B.1.36|Australia|2020-07-05	0.0007628554	Oceania
Oceania|hCoV-19/Australia/VIC1951/2020|EPI ISL 480675|B.1|Australia|2020-06-10	Oceania|hCoV-19/Australia/VIC3011/2020|EPI ISL 521840|B.1.36|Australia|2020-07-05	0.0003079209	Oceania
Oceania|hCoV-19/Australia/VIC1958/2020|EPI ISL 480682|B.1.1|Australia|2020-06-11	Oceania|hCoV-19/Australia/VIC3011/2020|EPI ISL 521840|B.1.36|Australia|2020-07-05	0.0005133516	Oceania
Oceania|hCoV-19/Australia/VIC1955/2020|EPI ISL 480679|B.1.1.1|Australia|2020-06-11	Oceania|hCoV-19/Australia/VIC3011/2020|EPI ISL 521840|B.1.36|Australia|2020-07-05	0.0006846310	Oceania
Oceania|hCoV-19/Australia/VIC1956/2020|EPI ISL 480680|B.1.1.1|Australia|2020-06-11	Oceania|hCoV-19/Australia/VIC3011/2020|EPI ISL 521840|B.1.36|Australia|2020-07-05	0.0006165539	Oceania
Oceania|hCoV-19/Australia/NSW2410/2020|EPI ISL 527011|B.1|Australia|2020-06-12	Oceania|hCoV-19/Australia/VIC3011/2020|EPI ISL 521840|B.1.36|Australia|2020-07-05	0.0004447750	Oceania
Oceania|hCoV-19/Australia/NSW599/2020|EPI ISL 478711|B.1|Australia|2020-06-12	Oceania|hCoV-19/Australia/VIC3011/2020|EPI ISL 521840|B.1.36|Australia|2020-07-05	0.0004852212	Oceania
Oceania|hCoV-19/Australia/VIC1965/2020|EPI ISL 480688|B.1.1.1|Australia|2020-06-12	Oceania|hCoV-19/Australia/VIC3011/2020|EPI ISL 521840|B.1.36|Australia|2020-07-05	0.0006177287	Oceania
Oceania|hCoV-19/Australia/VIC2038/2020|EPI ISL 480689|B.6|Australia|2020-06-12	Oceania|hCoV-19/Australia/VIC3011/2020|EPI ISL 521840|B.1.36|Australia|2020-07-05	0.0007258857	Oceania
Oceania|hCoV-19/Australia/NSW614/2020|EPI ISL 490023|B.1|Australia|2020-06-13	Oceania|hCoV-19/Australia/VIC3011/2020|EPI ISL 521840|B.1.36|Australia|2020-07-05	0.0006588469	Oceania
Oceania|hCoV-19/Australia/NSW2411/2020|EPI ISL 527012|B.1.1.33|Australia|2020-06-13	Oceania|hCoV-19/Australia/VIC3011/2020|EPI ISL 521840|B.1.36|Australia|2020-07-05	0.0006160982	Oceania
Oceania|hCoV-19/Australia/VIC2216/2020|EPI ISL 521956|B.1.247|Australia|2020-06-14	Oceania|hCoV-19/Australia/VIC3011/2020|EPI ISL 521840|B.1.36|Australia|2020-07-05	0.0002736791	Oceania
Oceania|hCoV-19/Australia/VIC2220/2020|EPI ISL 521959|B.1|Australia|2020-06-14	Oceania|hCoV-19/Australia/VIC3011/2020|EPI ISL 521840|B.1.36|Australia|2020-07-05	0.0003798075	Oceania
Oceania|hCoV-19/Australia/VIC2091/2020|EPI ISL 480703|B.1.247|Australia|2020-06-14	Oceania|hCoV-19/Australia/VIC3011/2020|EPI ISL 521840|B.1.36|Australia|2020-07-05	0.0002761480	Oceania
Oceania|hCoV-19/Australia/VIC2093/2020|EPI ISL 480704|B.6|Australia|2020-06-15	Oceania|hCoV-19/Australia/VIC3011/2020|EPI ISL 521840|B.1.36|Australia|2020-07-05	0.0007873837	Oceania
Oceania|hCoV-19/Australia/ACT0084/2020|EPI ISL 498543|B.1.246|Australia|2020-06-15	Oceania|hCoV-19/Australia/VIC3011/2020|EPI ISL 521840|B.1.36|Australia|2020-07-05	0.0002737481	Oceania
Oceania|hCoV-19/Australia/VIC2098/2020|EPI ISL 480707|B.1|Australia|2020-06-15	Oceania|hCoV-19/Australia/VIC3011/2020|EPI ISL 521840|B.1.36|Australia|2020-07-05	0.0005165410	Oceania
Oceania|hCoV-19/Australia/VIC2099/2020|EPI ISL 480708|B.1.246|Australia|2020-06-15	Oceania|hCoV-19/Australia/VIC3011/2020|EPI ISL 521840|B.1.36|Australia|2020-07-05	0.0002410088	Oceania
Oceania|hCoV-19/Australia/VIC2095/2020|EPI ISL 480705|B.1.1.1|Australia|2020-06-15	Oceania|hCoV-19/Australia/VIC3011/2020|EPI ISL 521840|B.1.36|Australia|2020-07-05	0.0007840337	Oceania
Oceania|hCoV-19/Australia/NSW632/2020|EPI ISL 490041|B.1|Australia|2020-06-16	Oceania|hCoV-19/Australia/VIC3011/2020|EPI ISL 521840|B.1.36|Australia|2020-07-05	0.0006586459	Oceania
Oceania|hCoV-19/Australia/NSW616/2020|EPI ISL 490025|B.1|Australia|2020-06-16	Oceania|hCoV-19/Australia/VIC3011/2020|EPI ISL 521840|B.1.36|Australia|2020-07-05	0.0004852212	Oceania
Oceania|hCoV-19/Australia/VIC2111/2020|EPI ISL 480717|B.1.160|Australia|2020-06-16	Oceania|hCoV-19/Australia/VIC3011/2020|EPI ISL 521840|B.1.36|Australia|2020-07-05	0.0004106536	Oceania
Oceania|hCoV-19/Australia/VIC2110/2020|EPI ISL 480716|B.1|Australia|2020-06-16	Oceania|hCoV-19/Australia/VIC3011/2020|EPI ISL 521840|B.1.36|Australia|2020-07-05	0.0004450525	Oceania
Oceania|hCoV-19/Australia/VIC2108/2020|EPI ISL 480715|B.1.1.1|Australia|2020-06-16	Oceania|hCoV-19/Australia/VIC3011/2020|EPI ISL 521840|B.1.36|Australia|2020-07-05	0.0005825606	Oceania
Oceania|hCoV-19/Australia/VIC2119/2020|EPI ISL 487271|B.1.36|Australia|2020-06-17	Oceania|hCoV-19/Australia/VIC3011/2020|EPI ISL 521840|B.1.36|Australia|2020-07-05	0.0002052778	Oceania
Oceania|hCoV-19/Australia/VIC2117/2020|EPI ISL 480722|B.1.1.1|Australia|2020-06-17	Oceania|hCoV-19/Australia/VIC3011/2020|EPI ISL 521840|B.1.36|Australia|2020-07-05	0.0007197276	Oceania
Oceania|hCoV-19/Australia/VIC2129/2020|EPI ISL 480728|B.4|Australia|2020-06-19	Oceania|hCoV-19/Australia/VIC3011/2020|EPI ISL 521840|B.1.36|Australia|2020-07-05	0.0008900888	Oceania
Oceania|hCoV-19/Australia/NSW2415/2020|EPI ISL 527013|B.1.1.1|Australia|2020-06-19	Oceania|hCoV-19/Australia/VIC3011/2020|EPI ISL 521840|B.1.36|Australia|2020-07-05	0.0006845780	Oceania
Oceania|hCoV-19/Australia/VIC2081/2020|EPI ISL 521912|B.1.160|Australia|2020-06-19	Oceania|hCoV-19/Australia/VIC3011/2020|EPI ISL 521840|B.1.36|Australia|2020-07-05	0.0004106109	Oceania
Oceania|hCoV-19/Australia/NSW606/2020|EPI ISL 478718|B.1.1.33|Australia|2020-06-19	Oceania|hCoV-19/Australia/VIC3011/2020|EPI ISL 521840|B.1.36|Australia|2020-07-05	0.0004852816	Oceania
Oceania|hCoV-19/Australia/NSW620/2020|EPI ISL 490029|B.1|Australia|2020-06-19	Oceania|hCoV-19/Australia/VIC3011/2020|EPI ISL 521840|B.1.36|Australia|2020-07-05	0.0005893575	Oceania
Oceania|hCoV-19/Australia/NSW619/2020|EPI ISL 490028|B.1.1.1|Australia|2020-06-19	Oceania|hCoV-19/Australia/VIC3011/2020|EPI ISL 521840|B.1.36|Australia|2020-07-05	0.0006934549	Oceania
Oceania|hCoV-19/Australia/NSW605/2020|EPI ISL 478717|B.1|Australia|2020-06-19	Oceania|hCoV-19/Australia/VIC3011/2020|EPI ISL 521840|B.1.36|Australia|2020-07-05	0.0004505825	Oceania
Oceania|hCoV-19/Australia/NSW618/2020|EPI ISL 490027|B.1|Australia|2020-06-19	Oceania|hCoV-19/Australia/VIC3011/2020|EPI ISL 521840|B.1.36|Australia|2020-07-05	0.0006240573	Oceania
Oceania|hCoV-19/Australia/VIC2142/2020|EPI ISL 480743|B.1.160|Australia|2020-06-19	Oceania|hCoV-19/Australia/VIC3011/2020|EPI ISL 521840|B.1.36|Australia|2020-07-05	0.0003764503	Oceania
Oceania|hCoV-19/Australia/VIC2137/2020|EPI ISL 480738|B.1.5|Australia|2020-06-20	Oceania|hCoV-19/Australia/VIC3011/2020|EPI ISL 521840|B.1.36|Australia|2020-07-05	0.0004448555	Oceania
Oceania|hCoV-19/Australia/VIC2138/2020|EPI ISL 480739|B.1.1.1|Australia|2020-06-20	Oceania|hCoV-19/Australia/VIC3011/2020|EPI ISL 521840|B.1.36|Australia|2020-07-05	0.0007191117	Oceania
Oceania|hCoV-19/Australia/VIC2139/2020|EPI ISL 480740|B.1.1.1|Australia|2020-06-20	Oceania|hCoV-19/Australia/VIC3011/2020|EPI ISL 521840|B.1.36|Australia|2020-07-05	0.0006544290	Oceania
Oceania|hCoV-19/Australia/VIC2145/2020|EPI ISL 521915|B.1|Australia|2020-06-20	Oceania|hCoV-19/Australia/VIC3011/2020|EPI ISL 521840|B.1.36|Australia|2020-07-05	0.0004800166	Oceania
Oceania|hCoV-19/Australia/NSW2429/2020|EPI ISL 527014|B.1.275|Australia|2020-06-21	Oceania|hCoV-19/Australia/VIC3011/2020|EPI ISL 521840|B.1.36|Australia|2020-07-05	0.0004790885	Oceania
Oceania|hCoV-19/Australia/VIC2227/2020|EPI ISL 521964|B.1.160|Australia|2020-06-21	Oceania|hCoV-19/Australia/VIC3011/2020|EPI ISL 521840|B.1.36|Australia|2020-07-05	0.0004448168	Oceania
Oceania|hCoV-19/Australia/VIC2228/2020|EPI ISL 521965|B.1.36|Australia|2020-06-21	Oceania|hCoV-19/Australia/VIC3011/2020|EPI ISL 521840|B.1.36|Australia|2020-07-05	0.0002737166	Oceania
Oceania|hCoV-19/Australia/VIC2232/2020|EPI ISL 521969|A|Australia|2020-06-22	Oceania|hCoV-19/Australia/VIC3011/2020|EPI ISL 521840|B.1.36|Australia|2020-07-05	0.0007530316	Oceania
Oceania|hCoV-19/Australia/VIC2234/2020|EPI ISL 521971|B.1|Australia|2020-06-22	Oceania|hCoV-19/Australia/VIC3011/2020|EPI ISL 521840|B.1.36|Australia|2020-07-05	0.0004790349	Oceania
Oceania|hCoV-19/Australia/VIC2260/2020|EPI ISL 521988|B.1.5|Australia|2020-06-22	Oceania|hCoV-19/Australia/VIC3011/2020|EPI ISL 521840|B.1.36|Australia|2020-07-05	0.0004455261	Oceania
Oceania|hCoV-19/Australia/VIC2251/2020|EPI ISL 521982|B.1.1.1|Australia|2020-06-23	Oceania|hCoV-19/Australia/VIC3011/2020|EPI ISL 521840|B.1.36|Australia|2020-07-05	0.0007201892	Oceania
Oceania|hCoV-19/Australia/VIC2252/2020|EPI ISL 521983|B.1.1.1|Australia|2020-06-23	Oceania|hCoV-19/Australia/VIC3011/2020|EPI ISL 521840|B.1.36|Australia|2020-07-05	0.0006536412	Oceania
Oceania|hCoV-19/Australia/VIC2257/2020|EPI ISL 521986|B.1.36|Australia|2020-06-24	Oceania|hCoV-19/Australia/VIC3011/2020|EPI ISL 521840|B.1.36|Australia|2020-07-05	0.0002052815	Oceania
Oceania|hCoV-19/Australia/NSW627/2020|EPI ISL 490036|B.1.5|Australia|2020-06-24	Oceania|hCoV-19/Australia/VIC3011/2020|EPI ISL 521840|B.1.36|Australia|2020-07-05	0.0003465736	Oceania
Oceania|hCoV-19/Australia/VIC2258/2020|EPI ISL 521987|B.1.275|Australia|2020-06-24	Oceania|hCoV-19/Australia/VIC3011/2020|EPI ISL 521840|B.1.36|Australia|2020-07-05	0.0004856803	Oceania
Oceania|hCoV-19/Australia/NSW2456/2020|EPI ISL 527018|B.1.370|Australia|2020-06-26	Oceania|hCoV-19/Australia/VIC3011/2020|EPI ISL 521840|B.1.36|Australia|2020-07-05	0.0005817226	Oceania
Oceania|hCoV-19/Australia/VIC7199/2020|EPI ISL 564277|B.1.160|Australia|2020-06-27	Oceania|hCoV-19/Australia/VIC3011/2020|EPI ISL 521840|B.1.36|Australia|2020-07-05	0.0004460658	Oceania
Oceania|hCoV-19/Australia/VIC2387/2020|EPI ISL 522105|B|Australia|2020-06-29	Oceania|hCoV-19/Australia/VIC3011/2020|EPI ISL 521840|B.1.36|Australia|2020-07-05	0.0005477295	Oceania
Oceania|hCoV-19/Australia/VIC2390/2020|EPI ISL 522108|B.1.36|Australia|2020-06-29	Oceania|hCoV-19/Australia/VIC3011/2020|EPI ISL 521840|B.1.36|Australia|2020-07-05	0.0003079705	Oceania
Oceania|hCoV-19/Australia/NSW2497/2020|EPI ISL 527026|B.1.1.90|Australia|2020-06-29	Oceania|hCoV-19/Australia/VIC3011/2020|EPI ISL 521840|B.1.36|Australia|2020-07-05	0.0006846099	Oceania
Oceania|hCoV-19/Australia/VIC2392/2020|EPI ISL 522109|B.1.275|Australia|2020-06-29	Oceania|hCoV-19/Australia/VIC3011/2020|EPI ISL 521840|B.1.36|Australia|2020-07-05	0.0005132716	Oceania
Oceania|hCoV-19/Australia/VIC2388/2020|EPI ISL 522106|B.1.160|Australia|2020-06-29	Oceania|hCoV-19/Australia/VIC3011/2020|EPI ISL 521840|B.1.36|Australia|2020-07-05	0.0004448169	Oceania
Oceania|hCoV-19/Australia/VIC2393/2020|EPI ISL 522110|B.1.275|Australia|2020-06-29	Oceania|hCoV-19/Australia/VIC3011/2020|EPI ISL 521840|B.1.36|Australia|2020-07-05	0.0005825449	Oceania
Oceania|hCoV-19/Australia/NSW2495/2020|EPI ISL 527024|B.1.1|Australia|2020-06-30	Oceania|hCoV-19/Australia/VIC3011/2020|EPI ISL 521840|B.1.36|Australia|2020-07-05	0.0008215924	Oceania
Oceania|hCoV-19/Australia/NSW2474/2020|EPI ISL 527020|B.1.1|Australia|2020-07-01	Oceania|hCoV-19/Australia/VIC3011/2020|EPI ISL 521840|B.1.36|Australia|2020-07-05	0.0008558675	Oceania
Oceania|hCoV-19/Australia/VIC2634/2020|EPI ISL 521480|B.1.1.216|Australia|2020-07-01	Oceania|hCoV-19/Australia/VIC3011/2020|EPI ISL 521840|B.1.36|Australia|2020-07-05	0.0006160294	Oceania
Oceania|hCoV-19/Australia/NSW633/2020|EPI ISL 490042|B.1.36|Australia|2020-07-01	Oceania|hCoV-19/Australia/VIC3011/2020|EPI ISL 521840|B.1.36|Australia|2020-07-05	0.0003465635	Oceania
Oceania|hCoV-19/Australia/NSW2480/2020|EPI ISL 527021|B.1.36|Australia|2020-07-02	Oceania|hCoV-19/Australia/VIC3011/2020|EPI ISL 521840|B.1.36|Australia|2020-07-05	0.0002737261	Oceania
Oceania|hCoV-19/Australia/VIC3497/2020|EPI ISL 520253|B.4|Australia|2020-07-02	Oceania|hCoV-19/Australia/VIC3011/2020|EPI ISL 521840|B.1.36|Australia|2020-07-05	0.0009117160	Oceania
Oceania|hCoV-19/Australia/WA69/2020|EPI ISL 512722|B.1|Australia|2020-07-03	Oceania|hCoV-19/Australia/VIC3011/2020|EPI ISL 521840|B.1.36|Australia|2020-07-05	0.0005199766	Oceania
Oceania|hCoV-19/Australia/NSW2510/2020|EPI ISL 527030|B.1.1.70|Australia|2020-07-04	Oceania|hCoV-19/Australia/VIC3011/2020|EPI ISL 521840|B.1.36|Australia|2020-07-05	0.0006845147	Oceania
Oceania|hCoV-19/Australia/NSW2511/2020|EPI ISL 527031|B.1.1.1|Australia|2020-07-04	Oceania|hCoV-19/Australia/VIC3011/2020|EPI ISL 521840|B.1.36|Australia|2020-07-05	0.0006160764	Oceania
Oceania|hCoV-19/Australia/NSW2507/2020|EPI ISL 527028|B.1.1.189|Australia|2020-07-04	Oceania|hCoV-19/Australia/VIC3011/2020|EPI ISL 521840|B.1.36|Australia|2020-07-05	0.0006503164	Oceania
Oceania|hCoV-19/Australia/NSW2515/2020|EPI ISL 527034|B.1.36|Australia|2020-07-04	Oceania|hCoV-19/Australia/VIC3011/2020|EPI ISL 521840|B.1.36|Australia|2020-07-05	0.0003079569	Oceania
Oceania|hCoV-19/Australia/NSW2503/2020|EPI ISL 527027|B.1.1|Australia|2020-07-04	Oceania|hCoV-19/Australia/VIC3011/2020|EPI ISL 521840|B.1.36|Australia|2020-07-05	0.0005817931	Oceania
Oceania|hCoV-19/Australia/WA71/2020|EPI ISL 512724|B.1.1|Australia|2020-07-04	Oceania|hCoV-19/Australia/VIC3011/2020|EPI ISL 521840|B.1.36|Australia|2020-07-05	0.0004853384	Oceania
Oceania|hCoV-19/Australia/VIC2704/2020|EPI ISL 521542|B.1.160|Australia|2020-07-04	Oceania|hCoV-19/Australia/VIC3011/2020|EPI ISL 521840|B.1.36|Australia|2020-07-05	0.0004140340	Oceania
Oceania|hCoV-19/Australia/NSW2513/2020|EPI ISL 527033|B.1.247|Australia|2020-07-05	Oceania|hCoV-19/Australia/VIC3011/2020|EPI ISL 521840|B.1.36|Australia|2020-07-05	0.0002737072	Oceania
Oceania|hCoV-19/Australia/NSW636/2020|EPI ISL 490045|A|Australia|2020-07-05	Oceania|hCoV-19/Australia/VIC3011/2020|EPI ISL 521840|B.1.36|Australia|2020-07-05	0.0006240049	Oceania
Oceania|hCoV-19/Australia/NSW02/2020|EPI ISL 408976|B|Australia|2020-01-22	Oceania|hCoV-19/Australia/VIC3110/2020|EPI ISL 520817|B.1.1.216|Australia|2020-07-06	0.0005138557	Oceania
Oceania|hCoV-19/Australia/NSW01/2020|EPI ISL 407893|A|Australia|2020-01-24	Oceania|hCoV-19/Australia/VIC3110/2020|EPI ISL 520817|B.1.1.216|Australia|2020-07-06	0.0004788936	Oceania
Oceania|hCoV-19/Australia/NSW04/2020|EPI ISL 417030|A|Australia|2020-01-24	Oceania|hCoV-19/Australia/VIC3110/2020|EPI ISL 520817|B.1.1.216|Australia|2020-07-06	0.0005815499	Oceania
Oceania|hCoV-19/Australia/VIC02/2020|EPI ISL 416410|B|Australia|2020-01-24	Oceania|hCoV-19/Australia/VIC3110/2020|EPI ISL 520817|B.1.1.216|Australia|2020-07-06	0.0005178282	Oceania
Oceania|hCoV-19/Australia/VIC01/2020|EPI ISL 406844|B|Australia|2020-01-25	Oceania|hCoV-19/Australia/VIC3110/2020|EPI ISL 520817|B.1.1.216|Australia|2020-07-06	0.0005475681	Oceania
Oceania|hCoV-19/Australia/NSW03/2020|EPI ISL 408977|B|Australia|2020-01-25	Oceania|hCoV-19/Australia/VIC3110/2020|EPI ISL 520817|B.1.1.216|Australia|2020-07-06	0.0004789159	Oceania
Oceania|hCoV-19/Australia/NSW2153/2020|EPI ISL 509505|B.1.5|Australia|2020-01-25	Oceania|hCoV-19/Australia/VIC3110/2020|EPI ISL 520817|B.1.1.216|Australia|2020-07-06	0.0003420616	Oceania
Oceania|hCoV-19/Australia/QLD01/2020|EPI ISL 407894|A|Australia|2020-01-28	Oceania|hCoV-19/Australia/VIC3110/2020|EPI ISL 520817|B.1.1.216|Australia|2020-07-06	0.0005473616	Oceania
Oceania|hCoV-19/Australia/VPRL014/2020|EPI ISL 455603|B.1|Australia|2020-01-30	Oceania|hCoV-19/Australia/VIC3110/2020|EPI ISL 520817|B.1.1.216|Australia|2020-07-06	0.0005131109	Oceania
Oceania|hCoV-19/Australia/QLD02/2020|EPI ISL 407896|A|Australia|2020-01-30	Oceania|hCoV-19/Australia/VIC3110/2020|EPI ISL 520817|B.1.1.216|Australia|2020-07-06	0.0006158076	Oceania
Oceania|hCoV-19/Australia/SA01/2020|EPI ISL 480778|B.1|Australia|2020-01-30	Oceania|hCoV-19/Australia/VIC3110/2020|EPI ISL 520817|B.1.1.216|Australia|2020-07-06	0.0005138138	Oceania
Oceania|hCoV-19/Australia/SA04/2020|EPI ISL 480781|B.1|Australia|2020-01-30	Oceania|hCoV-19/Australia/VIC3110/2020|EPI ISL 520817|B.1.1.216|Australia|2020-07-06	0.0005160054	Oceania
Oceania|hCoV-19/Australia/VIC13/2020|EPI ISL 419733|B|Australia|2020-01-31	Oceania|hCoV-19/Australia/VIC3110/2020|EPI ISL 520817|B.1.1.216|Australia|2020-07-06	0.0005480768	Oceania
Oceania|hCoV-19/Australia/VIC14/2020|EPI ISL 419734|B|Australia|2020-02-02	Oceania|hCoV-19/Australia/VIC3110/2020|EPI ISL 520817|B.1.1.216|Australia|2020-07-06	0.0004866154	Oceania
Oceania|hCoV-19/Australia/QLD03/2020|EPI ISL 410717|A|Australia|2020-02-05	Oceania|hCoV-19/Australia/VIC3110/2020|EPI ISL 520817|B.1.1.216|Australia|2020-07-06	0.0005815836	Oceania
Oceania|hCoV-19/Australia/QLD04/2020|EPI ISL 410718|A|Australia|2020-02-05	Oceania|hCoV-19/Australia/VIC3110/2020|EPI ISL 520817|B.1.1.216|Australia|2020-07-06	0.0005473616	Oceania
Oceania|hCoV-19/Australia/VIC07/2020|EPI ISL 416415|A|Australia|2020-02-08	Oceania|hCoV-19/Australia/VIC3110/2020|EPI ISL 520817|B.1.1.216|Australia|2020-07-06	0.0005815839	Oceania
Oceania|hCoV-19/Australia/SAP097/2020|EPI ISL 468039|B|Australia|2020-02-22	Oceania|hCoV-19/Australia/VIC3110/2020|EPI ISL 520817|B.1.1.216|Australia|2020-07-06	0.0005473811	Oceania
Oceania|hCoV-19/Australia/WA11/2020|EPI ISL 420456|B|Australia|2020-02-22	Oceania|hCoV-19/Australia/VIC3110/2020|EPI ISL 520817|B.1.1.216|Australia|2020-07-06	0.0005474115	Oceania
Oceania|hCoV-19/Australia/WA34/2020|EPI ISL 470851|B|Australia|2020-02-27	Oceania|hCoV-19/Australia/VIC3110/2020|EPI ISL 520817|B.1.1.216|Australia|2020-07-06	0.0005473553	Oceania
Oceania|hCoV-19/New Zealand/20VR0174/2020|EPI ISL 413490|B.4|New Zealand|2020-02-27	Oceania|hCoV-19/Australia/VIC3110/2020|EPI ISL 520817|B.1.1.216|Australia|2020-07-06	0.0006159708	Oceania
Oceania|hCoV-19/Australia/NSW05/2020|EPI ISL 412975|B.4|Australia|2020-02-28	Oceania|hCoV-19/Australia/VIC3110/2020|EPI ISL 520817|B.1.1.216|Australia|2020-07-06	0.0006501127	Oceania
Oceania|hCoV-19/Australia/QLDID922/2020|EPI ISL 418799|B|Australia|2020-02-28	Oceania|hCoV-19/Australia/VIC3110/2020|EPI ISL 520817|B.1.1.216|Australia|2020-07-06	0.0006157896	Oceania
Oceania|hCoV-19/Australia/NSW09/2020|EPI ISL 413595|B.4|Australia|2020-02-28	Oceania|hCoV-19/Australia/VIC3110/2020|EPI ISL 520817|B.1.1.216|Australia|2020-07-06	0.0006584656	Oceania
Oceania|hCoV-19/Australia/NSW08/2020|EPI ISL 413594|B|Australia|2020-02-28	Oceania|hCoV-19/Australia/VIC3110/2020|EPI ISL 520817|B.1.1.216|Australia|2020-07-06	0.0004504452	Oceania
Oceania|hCoV-19/Australia/NSW10/2020|EPI ISL 413596|B|Australia|2020-02-28	Oceania|hCoV-19/Australia/VIC3110/2020|EPI ISL 520817|B.1.1.216|Australia|2020-07-06	0.0004504608	Oceania
Oceania|hCoV-19/Australia/NSW219/2020|EPI ISL 427643|B|Australia|2020-02-28	Oceania|hCoV-19/Australia/VIC3110/2020|EPI ISL 520817|B.1.1.216|Australia|2020-07-06	0.0004504764	Oceania
Oceania|hCoV-19/Australia/NSW07/2020|EPI ISL 413214|B.4|Australia|2020-02-29	Oceania|hCoV-19/Australia/VIC3110/2020|EPI ISL 520817|B.1.1.216|Australia|2020-07-06	0.0006158660	Oceania
Oceania|hCoV-19/Australia/QLD09/2020|EPI ISL 414414|B.4|Australia|2020-02-29	Oceania|hCoV-19/Australia/VIC3110/2020|EPI ISL 520817|B.1.1.216|Australia|2020-07-06	0.0006500938	Oceania
Oceania|hCoV-19/Australia/NSW06/2020|EPI ISL 413213|B.4|Australia|2020-02-29	Oceania|hCoV-19/Australia/VIC3110/2020|EPI ISL 520817|B.1.1.216|Australia|2020-07-06	0.0006500748	Oceania
Oceania|hCoV-19/New Zealand/20VR0189/2020|EPI ISL 416519|B.1.1|New Zealand|2020-03-02	Oceania|hCoV-19/Australia/VIC3110/2020|EPI ISL 520817|B.1.1.216|Australia|2020-07-06	0.0002051782	Oceania
Oceania|hCoV-19/Australia/VIC04/2020|EPI ISL 416412|B.4|Australia|2020-03-02	Oceania|hCoV-19/Australia/VIC3110/2020|EPI ISL 520817|B.1.1.216|Australia|2020-07-06	0.0006843037	Oceania
Oceania|hCoV-19/Australia/NSW11/2020|EPI ISL 413597|B.4|Australia|2020-03-02	Oceania|hCoV-19/Australia/VIC3110/2020|EPI ISL 520817|B.1.1.216|Australia|2020-07-06	0.0005544457	Oceania
Oceania|hCoV-19/Australia/NSW217/2020|EPI ISL 427644|B.4|Australia|2020-03-02	Oceania|hCoV-19/Australia/VIC3110/2020|EPI ISL 520817|B.1.1.216|Australia|2020-07-06	0.0005544649	Oceania
Oceania|hCoV-19/Australia/SAP098/2020|EPI ISL 483066|B.4|Australia|2020-03-03	Oceania|hCoV-19/Australia/VIC3110/2020|EPI ISL 520817|B.1.1.216|Australia|2020-07-06	0.0006844005	Oceania
Oceania|hCoV-19/Australia/NSW15/2020|EPI ISL 417383|B.4|Australia|2020-03-03	Oceania|hCoV-19/Australia/VIC3110/2020|EPI ISL 520817|B.1.1.216|Australia|2020-07-06	0.0006843236	Oceania
Oceania|hCoV-19/New Zealand/20VR1109/2020|EPI ISL 456190|B.31|New Zealand|2020-03-03	Oceania|hCoV-19/Australia/VIC3110/2020|EPI ISL 520817|B.1.1.216|Australia|2020-07-06	0.0008213342	Oceania
Oceania|hCoV-19/Australia/NSW14/2020|EPI ISL 413600|B.4|Australia|2020-03-03	Oceania|hCoV-19/Australia/VIC3110/2020|EPI ISL 520817|B.1.1.216|Australia|2020-07-06	0.0005891459	Oceania
Oceania|hCoV-19/Australia/NSW22/2020|EPI ISL 427649|B.4|Australia|2020-03-03	Oceania|hCoV-19/Australia/VIC3110/2020|EPI ISL 520817|B.1.1.216|Australia|2020-07-06	0.0006238475	Oceania
Oceania|hCoV-19/Australia/VPRL004/2020|EPI ISL 455596|B.4|Australia|2020-03-03	Oceania|hCoV-19/Australia/VIC3110/2020|EPI ISL 520817|B.1.1.216|Australia|2020-07-06	0.0006844473	Oceania
Oceania|hCoV-19/Australia/SAP217/2020|EPI ISL 483073|B|Australia|2020-03-03	Oceania|hCoV-19/Australia/VIC3110/2020|EPI ISL 520817|B.1.1.216|Australia|2020-07-06	0.0005879620	Oceania
Oceania|hCoV-19/Australia/SAP099/2020|EPI ISL 468038|B.4|Australia|2020-03-04	Oceania|hCoV-19/Australia/VIC3110/2020|EPI ISL 520817|B.1.1.216|Australia|2020-07-06	0.0007186686	Oceania
Oceania|hCoV-19/Australia/NSW21/2020|EPI ISL 417386|B.4|Australia|2020-03-04	Oceania|hCoV-19/Australia/VIC3110/2020|EPI ISL 520817|B.1.1.216|Australia|2020-07-06	0.0006501243	Oceania
Oceania|hCoV-19/Australia/WA06/2020|EPI ISL 420534|B.1.98|Australia|2020-03-04	Oceania|hCoV-19/Australia/VIC3110/2020|EPI ISL 520817|B.1.1.216|Australia|2020-07-06	0.0003768317	Oceania
Oceania|hCoV-19/Australia/NSW12/2020|EPI ISL 413598|B.4|Australia|2020-03-04	Oceania|hCoV-19/Australia/VIC3110/2020|EPI ISL 520817|B.1.1.216|Australia|2020-07-06	0.0006584656	Oceania
Oceania|hCoV-19/Australia/NSW23/2020|EPI ISL 427650|B.4|Australia|2020-03-04	Oceania|hCoV-19/Australia/VIC3110/2020|EPI ISL 520817|B.1.1.216|Australia|2020-07-06	0.0006238179	Oceania
Oceania|hCoV-19/Australia/NSW65/2020|EPI ISL 427645|B.4|Australia|2020-03-04	Oceania|hCoV-19/Australia/VIC3110/2020|EPI ISL 520817|B.1.1.216|Australia|2020-07-06	0.0006584884	Oceania
Oceania|hCoV-19/Australia/NSW13/2020|EPI ISL 413599|B.4|Australia|2020-03-04	Oceania|hCoV-19/Australia/VIC3110/2020|EPI ISL 520817|B.1.1.216|Australia|2020-07-06	0.0006238179	Oceania
Oceania|hCoV-19/New Zealand/20VR0195/2020|EPI ISL 534335|B.1.1|New Zealand|2020-03-04	Oceania|hCoV-19/Australia/VIC3110/2020|EPI ISL 520817|B.1.1.216|Australia|2020-07-06	0.0002089431	Oceania
Oceania|hCoV-19/Australia/NSW25/2020|EPI ISL 417388|B.6|Australia|2020-03-05	Oceania|hCoV-19/Australia/VIC3110/2020|EPI ISL 520817|B.1.1.216|Australia|2020-07-06	0.0006842837	Oceania
Oceania|hCoV-19/Australia/NSW18/2020|EPI ISL 417384|B.4|Australia|2020-03-05	Oceania|hCoV-19/Australia/VIC3110/2020|EPI ISL 520817|B.1.1.216|Australia|2020-07-06	0.0006843035	Oceania
Oceania|hCoV-19/Australia/NSW66/2020|EPI ISL 427646|B.4|Australia|2020-03-05	Oceania|hCoV-19/Australia/VIC3110/2020|EPI ISL 520817|B.1.1.216|Australia|2020-07-06	0.0006584884	Oceania
Oceania|hCoV-19/Australia/TAS54/2020|EPI ISL 522729|B.4|Australia|2020-03-05	Oceania|hCoV-19/Australia/VIC3110/2020|EPI ISL 520817|B.1.1.216|Australia|2020-07-06	0.0006545695	Oceania
Oceania|hCoV-19/New Zealand/20VR0206/2020|EPI ISL 416526|B.4|New Zealand|2020-03-05	Oceania|hCoV-19/Australia/VIC3110/2020|EPI ISL 520817|B.1.1.216|Australia|2020-07-06	0.0006620293	Oceania
Oceania|hCoV-19/Australia/NSW24/2020|EPI ISL 417387|B.4|Australia|2020-03-06	Oceania|hCoV-19/Australia/VIC3110/2020|EPI ISL 520817|B.1.1.216|Australia|2020-07-06	0.0006500749	Oceania
Oceania|hCoV-19/Australia/NSW19/2020|EPI ISL 417385|B.4|Australia|2020-03-06	Oceania|hCoV-19/Australia/VIC3110/2020|EPI ISL 520817|B.1.1.216|Australia|2020-07-06	0.0006843234	Oceania
Oceania|hCoV-19/Australia/NSW155/2020|EPI ISL 427647|B.1.1|Australia|2020-03-06	Oceania|hCoV-19/Australia/VIC3110/2020|EPI ISL 520817|B.1.1.216|Australia|2020-07-06	0.0002078359	Oceania
Oceania|hCoV-19/Australia/NSW33/2020|EPI ISL 427654|B.4|Australia|2020-03-06	Oceania|hCoV-19/Australia/VIC3110/2020|EPI ISL 520817|B.1.1.216|Australia|2020-07-06	0.0006238476	Oceania
Oceania|hCoV-19/Australia/VPRL002/2020|EPI ISL 455595|B|Australia|2020-03-06	Oceania|hCoV-19/Australia/VIC3110/2020|EPI ISL 520817|B.1.1.216|Australia|2020-07-06	0.0005816647	Oceania
Oceania|hCoV-19/Australia/VIC06/2020|EPI ISL 416414|B.4|Australia|2020-03-06	Oceania|hCoV-19/Australia/VIC3110/2020|EPI ISL 520817|B.1.1.216|Australia|2020-07-06	0.0006964840	Oceania
Oceania|hCoV-19/Australia/VIC18/2020|EPI ISL 419737|B.40|Australia|2020-03-07	Oceania|hCoV-19/Australia/VIC3110/2020|EPI ISL 520817|B.1.1.216|Australia|2020-07-06	0.0007870952	Oceania
Oceania|hCoV-19/Australia/NSW27/2020|EPI ISL 417390|B.1.1|Australia|2020-03-08	Oceania|hCoV-19/Australia/VIC3110/2020|EPI ISL 520817|B.1.1.216|Australia|2020-07-06	0.0002735823	Oceania
Oceania|hCoV-19/Australia/NSW28/2020|EPI ISL 417391|B.4|Australia|2020-03-08	Oceania|hCoV-19/Australia/VIC3110/2020|EPI ISL 520817|B.1.1.216|Australia|2020-07-06	0.0007528227	Oceania
Oceania|hCoV-19/Australia/NSW35/2020|EPI ISL 417393|B.4|Australia|2020-03-08	Oceania|hCoV-19/Australia/VIC3110/2020|EPI ISL 520817|B.1.1.216|Australia|2020-07-06	0.0007278431	Oceania
Oceania|hCoV-19/Australia/NSW29/2020|EPI ISL 427651|B|Australia|2020-03-08	Oceania|hCoV-19/Australia/VIC3110/2020|EPI ISL 520817|B.1.1.216|Australia|2020-07-06	0.0005544748	Oceania
Oceania|hCoV-19/Australia/NSW153/2020|EPI ISL 427653|B.1.1|Australia|2020-03-08	Oceania|hCoV-19/Australia/VIC3110/2020|EPI ISL 520817|B.1.1.216|Australia|2020-07-06	0.0002078359	Oceania
Oceania|hCoV-19/Australia/NSW375/2020|EPI ISL 451635|B.4|Australia|2020-03-08	Oceania|hCoV-19/Australia/VIC3110/2020|EPI ISL 520817|B.1.1.216|Australia|2020-07-06	0.0007278684	Oceania
Oceania|hCoV-19/Australia/NSW252/2020|EPI ISL 451517|B.4|Australia|2020-03-08	Oceania|hCoV-19/Australia/VIC3110/2020|EPI ISL 520817|B.1.1.216|Australia|2020-07-06	0.0006584884	Oceania
Oceania|hCoV-19/Australia/VIC19/2020|EPI ISL 419738|B.39|Australia|2020-03-08	Oceania|hCoV-19/Australia/VIC3110/2020|EPI ISL 520817|B.1.1.216|Australia|2020-07-06	0.0006907754	Oceania
Oceania|hCoV-19/Australia/NSW26/2020|EPI ISL 417389|B.4|Australia|2020-03-09	Oceania|hCoV-19/Australia/VIC3110/2020|EPI ISL 520817|B.1.1.216|Australia|2020-07-06	0.0007528311	Oceania
Oceania|hCoV-19/Australia/VIC23/2020|EPI ISL 419743|B.40|Australia|2020-03-09	Oceania|hCoV-19/Australia/VIC3110/2020|EPI ISL 520817|B.1.1.216|Australia|2020-07-06	0.0007528228	Oceania
Oceania|hCoV-19/Australia/VIC21/2020|EPI ISL 419740|B.40|Australia|2020-03-09	Oceania|hCoV-19/Australia/VIC3110/2020|EPI ISL 520817|B.1.1.216|Australia|2020-07-06	0.0007870585	Oceania
Oceania|hCoV-19/Australia/VIC22/2020|EPI ISL 419742|B.1|Australia|2020-03-09	Oceania|hCoV-19/Australia/VIC3110/2020|EPI ISL 520817|B.1.1.216|Australia|2020-07-06	0.0004447063	Oceania
Oceania|hCoV-19/Australia/NSW154/2020|EPI ISL 427652|B.1.1|Australia|2020-03-09	Oceania|hCoV-19/Australia/VIC3110/2020|EPI ISL 520817|B.1.1.216|Australia|2020-07-06	0.0002078359	Oceania
Oceania|hCoV-19/Australia/NSW2155/2020|EPI ISL 500633|B.4|Australia|2020-03-09	Oceania|hCoV-19/Australia/VIC3110/2020|EPI ISL 520817|B.1.1.216|Australia|2020-07-06	0.0006501388	Oceania
Oceania|hCoV-19/Australia/NSW2154/2020|EPI ISL 500632|B.1.1|Australia|2020-03-09	Oceania|hCoV-19/Australia/VIC3110/2020|EPI ISL 520817|B.1.1.216|Australia|2020-07-06	0.0002393959	Oceania
Oceania|hCoV-19/Australia/VIC26/2020|EPI ISL 419745|B.3|Australia|2020-03-10	Oceania|hCoV-19/Australia/VIC3110/2020|EPI ISL 520817|B.1.1.216|Australia|2020-07-06	0.0005473617	Oceania
Oceania|hCoV-19/Australia/NSW31/2020|EPI ISL 417392|B.4|Australia|2020-03-10	Oceania|hCoV-19/Australia/VIC3110/2020|EPI ISL 520817|B.1.1.216|Australia|2020-07-06	0.0006843236	Oceania
Oceania|hCoV-19/Australia/VIC30/2020|EPI ISL 419749|B.4|Australia|2020-03-10	Oceania|hCoV-19/Australia/VIC3110/2020|EPI ISL 520817|B.1.1.216|Australia|2020-07-06	0.0006501053	Oceania
Oceania|hCoV-19/Australia/VIC36/2020|EPI ISL 419765|B|Australia|2020-03-10	Oceania|hCoV-19/Australia/VIC3110/2020|EPI ISL 520817|B.1.1.216|Australia|2020-07-06	0.0006158474	Oceania
Oceania|hCoV-19/Australia/VIC31/2020|EPI ISL 419750|B.1|Australia|2020-03-10	Oceania|hCoV-19/Australia/VIC3110/2020|EPI ISL 520817|B.1.1.216|Australia|2020-07-06	0.0003762566	Oceania
Oceania|hCoV-19/Australia/NSW36/2020|EPI ISL 417394|B.40|Australia|2020-03-10	Oceania|hCoV-19/Australia/VIC3110/2020|EPI ISL 520817|B.1.1.216|Australia|2020-07-06	0.0006584969	Oceania
Oceania|hCoV-19/Australia/NSW38/2020|EPI ISL 417396|B.6|Australia|2020-03-10	Oceania|hCoV-19/Australia/VIC3110/2020|EPI ISL 520817|B.1.1.216|Australia|2020-07-06	0.0006238074	Oceania
Oceania|hCoV-19/Australia/NSW41/2020|EPI ISL 417399|B.40|Australia|2020-03-10	Oceania|hCoV-19/Australia/VIC3110/2020|EPI ISL 520817|B.1.1.216|Australia|2020-07-06	0.0005544556	Oceania
Oceania|hCoV-19/Australia/NSW44/2020|EPI ISL 417400|B.6|Australia|2020-03-10	Oceania|hCoV-19/Australia/VIC3110/2020|EPI ISL 520817|B.1.1.216|Australia|2020-07-06	0.0006237889	Oceania
Oceania|hCoV-19/Australia/NSW46/2020|EPI ISL 427658|B.3|Australia|2020-03-10	Oceania|hCoV-19/Australia/VIC3110/2020|EPI ISL 520817|B.1.1.216|Australia|2020-07-06	0.0005199526	Oceania
Oceania|hCoV-19/Australia/NSW51/2020|EPI ISL 427660|B.40|Australia|2020-03-10	Oceania|hCoV-19/Australia/VIC3110/2020|EPI ISL 520817|B.1.1.216|Australia|2020-07-06	0.0005544748	Oceania
Oceania|hCoV-19/Australia/NSW376/2020|EPI ISL 451636|B.4|Australia|2020-03-10	Oceania|hCoV-19/Australia/VIC3110/2020|EPI ISL 520817|B.1.1.216|Australia|2020-07-06	0.0006585079	Oceania
Oceania|hCoV-19/Australia/NSW103/2020|EPI ISL 427657|B.1.5|Australia|2020-03-10	Oceania|hCoV-19/Australia/VIC3110/2020|EPI ISL 520817|B.1.1.216|Australia|2020-07-06	0.0003118070	Oceania
Oceania|hCoV-19/Australia/NSW63/2020|EPI ISL 427664|B|Australia|2020-03-10	Oceania|hCoV-19/Australia/VIC3110/2020|EPI ISL 520817|B.1.1.216|Australia|2020-07-06	0.0004851723	Oceania
Oceania|hCoV-19/Australia/NSW49/2020|EPI ISL 427659|B.6|Australia|2020-03-10	Oceania|hCoV-19/Australia/VIC3110/2020|EPI ISL 520817|B.1.1.216|Australia|2020-07-06	0.0006238290	Oceania
Oceania|hCoV-19/Australia/NSW2159/2020|EPI ISL 500637|B.1.5|Australia|2020-03-10	Oceania|hCoV-19/Australia/VIC3110/2020|EPI ISL 520817|B.1.1.216|Australia|2020-07-06	0.0003078402	Oceania
Oceania|hCoV-19/Australia/VIC29/2020|EPI ISL 419748|B.1.1|Australia|2020-03-10	Oceania|hCoV-19/Australia/VIC3110/2020|EPI ISL 520817|B.1.1.216|Australia|2020-07-06	0.0002736010	Oceania
Oceania|hCoV-19/Australia/NSW2139/2020|EPI ISL 500627|B.4|Australia|2020-03-10	Oceania|hCoV-19/Australia/VIC3110/2020|EPI ISL 520817|B.1.1.216|Australia|2020-07-06	0.0007186286	Oceania
Oceania|hCoV-19/New Zealand/20VR0712/2020|EPI ISL 456163|B.1.1|New Zealand|2020-03-11	Oceania|hCoV-19/Australia/VIC3110/2020|EPI ISL 520817|B.1.1.216|Australia|2020-07-06	0.0002051782	Oceania
Oceania|hCoV-19/Australia/QLDID921/2020|EPI ISL 417033|B.6|Australia|2020-03-11	Oceania|hCoV-19/Australia/VIC3110/2020|EPI ISL 520817|B.1.1.216|Australia|2020-07-06	0.0006158295	Oceania
Oceania|hCoV-19/Australia/VIC44/2020|EPI ISL 419767|B.1|Australia|2020-03-11	Oceania|hCoV-19/Australia/VIC3110/2020|EPI ISL 520817|B.1.1.216|Australia|2020-07-06	0.0003420382	Oceania
Oceania|hCoV-19/Australia/VIC39/2020|EPI ISL 419757|B.1|Australia|2020-03-11	Oceania|hCoV-19/Australia/VIC3110/2020|EPI ISL 520817|B.1.1.216|Australia|2020-07-06	0.0004447114	Oceania
Oceania|hCoV-19/Australia/QLDID920/2020|EPI ISL 417032|B.1.5|Australia|2020-03-11	Oceania|hCoV-19/Australia/VIC3110/2020|EPI ISL 520817|B.1.1.216|Australia|2020-07-06	0.0003078189	Oceania
Oceania|hCoV-19/Australia/VIC45/2020|EPI ISL 419802|B.1.1|Australia|2020-03-11	Oceania|hCoV-19/Australia/VIC3110/2020|EPI ISL 520817|B.1.1.216|Australia|2020-07-06	0.0002051782	Oceania
Oceania|hCoV-19/Australia/NSW40/2020|EPI ISL 417398|B.4|Australia|2020-03-11	Oceania|hCoV-19/Australia/VIC3110/2020|EPI ISL 520817|B.1.1.216|Australia|2020-07-06	0.0006931774	Oceania
Oceania|hCoV-19/Australia/NSW52/2020|EPI ISL 417405|B|Australia|2020-03-11	Oceania|hCoV-19/Australia/VIC3110/2020|EPI ISL 520817|B.1.1.216|Australia|2020-07-06	0.0005544556	Oceania
Oceania|hCoV-19/Australia/NSW39/2020|EPI ISL 417397|B.1.5|Australia|2020-03-11	Oceania|hCoV-19/Australia/VIC3110/2020|EPI ISL 520817|B.1.1.216|Australia|2020-07-06	0.0003117962	Oceania
Oceania|hCoV-19/Australia/NSW102/2020|EPI ISL 427656|B.1.5|Australia|2020-03-11	Oceania|hCoV-19/Australia/VIC3110/2020|EPI ISL 520817|B.1.1.216|Australia|2020-07-06	0.0003118070	Oceania
Oceania|hCoV-19/Australia/NSW34/2020|EPI ISL 427655|B.4|Australia|2020-03-11	Oceania|hCoV-19/Australia/VIC3110/2020|EPI ISL 520817|B.1.1.216|Australia|2020-07-06	0.0006238179	Oceania
Oceania|hCoV-19/Australia/VIC38/2020|EPI ISL 419756|B.1.6|Australia|2020-03-11	Oceania|hCoV-19/Australia/VIC3110/2020|EPI ISL 520817|B.1.1.216|Australia|2020-07-06	0.0004104653	Oceania
Oceania|hCoV-19/Australia/NSW218/2020|EPI ISL 427665|B.3|Australia|2020-03-11	Oceania|hCoV-19/Australia/VIC3110/2020|EPI ISL 520817|B.1.1.216|Australia|2020-07-06	0.0005545005	Oceania
Oceania|hCoV-19/Australia/VIC43/2020|EPI ISL 419763|B.1.1|Australia|2020-03-11	Oceania|hCoV-19/Australia/VIC3110/2020|EPI ISL 520817|B.1.1.216|Australia|2020-07-06	0.0002394155	Oceania
Oceania|hCoV-19/Australia/NSW2156/2020|EPI ISL 500634|B.39|Australia|2020-03-11	Oceania|hCoV-19/Australia/VIC3110/2020|EPI ISL 520817|B.1.1.216|Australia|2020-07-06	0.0006843937	Oceania
Oceania|hCoV-19/Australia/TAS124/2020|EPI ISL 522589|B|Australia|2020-03-11	Oceania|hCoV-19/Australia/VIC3110/2020|EPI ISL 520817|B.1.1.216|Australia|2020-07-06	0.0005608607	Oceania
Oceania|hCoV-19/New Zealand/CoV002/2020|EPI ISL 417212|B.31|New Zealand|2020-03-11	Oceania|hCoV-19/Australia/VIC3110/2020|EPI ISL 520817|B.1.1.216|Australia|2020-07-06	0.0006869791	Oceania
Oceania|hCoV-19/Australia/VIC50/2020|EPI ISL 419766|B.1|Australia|2020-03-12	Oceania|hCoV-19/Australia/VIC3110/2020|EPI ISL 520817|B.1.1.216|Australia|2020-07-06	0.0003762566	Oceania
Oceania|hCoV-19/Australia/VIC55/2020|EPI ISL 419776|B|Australia|2020-03-12	Oceania|hCoV-19/Australia/VIC3110/2020|EPI ISL 520817|B.1.1.216|Australia|2020-07-06	0.0006158294	Oceania
Oceania|hCoV-19/Australia/VIC52/2020|EPI ISL 419768|B.1.1.71|Australia|2020-03-12	Oceania|hCoV-19/Australia/VIC3110/2020|EPI ISL 520817|B.1.1.216|Australia|2020-07-06	0.0003077866	Oceania
Oceania|hCoV-19/Australia/VIC58/2020|EPI ISL 419784|B.4|Australia|2020-03-12	Oceania|hCoV-19/Australia/VIC3110/2020|EPI ISL 520817|B.1.1.216|Australia|2020-07-06	0.0006158474	Oceania
Oceania|hCoV-19/Australia/VIC54/2020|EPI ISL 419770|B.1|Australia|2020-03-12	Oceania|hCoV-19/Australia/VIC3110/2020|EPI ISL 520817|B.1.1.216|Australia|2020-07-06	0.0003420382	Oceania
Oceania|hCoV-19/Australia/VIC47/2020|EPI ISL 419759|B.40|Australia|2020-03-12	Oceania|hCoV-19/Australia/VIC3110/2020|EPI ISL 520817|B.1.1.216|Australia|2020-07-06	0.0007870954	Oceania
Oceania|hCoV-19/Australia/NSW50/2020|EPI ISL 417404|B.1.1|Australia|2020-03-12	Oceania|hCoV-19/Australia/VIC3110/2020|EPI ISL 520817|B.1.1.216|Australia|2020-07-06	0.0002424720	Oceania
Oceania|hCoV-19/Australia/NSW254/2020|EPI ISL 451519|B.4|Australia|2020-03-12	Oceania|hCoV-19/Australia/VIC3110/2020|EPI ISL 520817|B.1.1.216|Australia|2020-07-06	0.0007278684	Oceania
Oceania|hCoV-19/Australia/VIC48/2020|EPI ISL 419762|B.1|Australia|2020-03-12	Oceania|hCoV-19/Australia/VIC3110/2020|EPI ISL 520817|B.1.1.216|Australia|2020-07-06	0.0003762697	Oceania
Oceania|hCoV-19/Australia/NSW2158/2020|EPI ISL 500636|B.1.5|Australia|2020-03-12	Oceania|hCoV-19/Australia/VIC3110/2020|EPI ISL 520817|B.1.1.216|Australia|2020-07-06	0.0003420616	Oceania
Oceania|hCoV-19/Australia/VIC49/2020|EPI ISL 419764|B.1|Australia|2020-03-12	Oceania|hCoV-19/Australia/VIC3110/2020|EPI ISL 520817|B.1.1.216|Australia|2020-07-06	0.0004106107	Oceania
Oceania|hCoV-19/New Zealand/20VR0334/2020|EPI ISL 456157|B.1|New Zealand|2020-03-12	Oceania|hCoV-19/Australia/VIC3110/2020|EPI ISL 520817|B.1.1.216|Australia|2020-07-06	0.0004180241	Oceania
Oceania|hCoV-19/Australia/VIC62/2020|EPI ISL 419774|B.1|Australia|2020-03-13	Oceania|hCoV-19/Australia/VIC3110/2020|EPI ISL 520817|B.1.1.216|Australia|2020-07-06	0.0003420382	Oceania
Oceania|hCoV-19/Australia/NSW2011/2020|EPI ISL 500598|B.4|Australia|2020-03-13	Oceania|hCoV-19/Australia/VIC3110/2020|EPI ISL 520817|B.1.1.216|Australia|2020-07-06	0.0007871045	Oceania
Oceania|hCoV-19/Australia/VIC66/2020|EPI ISL 419780|B.4|Australia|2020-03-13	Oceania|hCoV-19/Australia/VIC3110/2020|EPI ISL 520817|B.1.1.216|Australia|2020-07-06	0.0006158474	Oceania
Oceania|hCoV-19/Australia/VIC70/2020|EPI ISL 419786|B|Australia|2020-03-13	Oceania|hCoV-19/Australia/VIC3110/2020|EPI ISL 520817|B.1.1.216|Australia|2020-07-06	0.0005816045	Oceania
Oceania|hCoV-19/Australia/WA02/2020|EPI ISL 420532|B.1.98|Australia|2020-03-13	Oceania|hCoV-19/Australia/VIC3110/2020|EPI ISL 520817|B.1.1.216|Australia|2020-07-06	0.0003425671	Oceania
Oceania|hCoV-19/Australia/NSW45/2020|EPI ISL 417401|B.6|Australia|2020-03-13	Oceania|hCoV-19/Australia/VIC3110/2020|EPI ISL 520817|B.1.1.216|Australia|2020-07-06	0.0005891215	Oceania
Oceania|hCoV-19/Australia/NSW47/2020|EPI ISL 417402|B.1.5|Australia|2020-03-13	Oceania|hCoV-19/Australia/VIC3110/2020|EPI ISL 520817|B.1.1.216|Australia|2020-07-06	0.0003811229	Oceania
Oceania|hCoV-19/Australia/NSW607/2020|EPI ISL 490017|B.40|Australia|2020-03-13	Oceania|hCoV-19/Australia/VIC3110/2020|EPI ISL 520817|B.1.1.216|Australia|2020-07-06	0.0005544748	Oceania
Oceania|hCoV-19/Australia/NSW592/2020|EPI ISL 478704|B.1.5|Australia|2020-03-13	Oceania|hCoV-19/Australia/VIC3110/2020|EPI ISL 520817|B.1.1.216|Australia|2020-07-06	0.0003118070	Oceania
Oceania|hCoV-19/Australia/NSW2147/2020|EPI ISL 500628|B.1.5|Australia|2020-03-13	Oceania|hCoV-19/Australia/VIC3110/2020|EPI ISL 520817|B.1.1.216|Australia|2020-07-06	0.0003762826	Oceania
Oceania|hCoV-19/Australia/VIC64/2020|EPI ISL 419778|B.1|Australia|2020-03-13	Oceania|hCoV-19/Australia/VIC3110/2020|EPI ISL 520817|B.1.1.216|Australia|2020-07-06	0.0004456206	Oceania
Oceania|hCoV-19/Australia/VIC61/2020|EPI ISL 419773|B|Australia|2020-03-13	Oceania|hCoV-19/Australia/VIC3110/2020|EPI ISL 520817|B.1.1.216|Australia|2020-07-06	0.0006198659	Oceania
Oceania|hCoV-19/Australia/VIC63/2020|EPI ISL 419775|B.1|Australia|2020-03-13	Oceania|hCoV-19/Australia/VIC3110/2020|EPI ISL 520817|B.1.1.216|Australia|2020-07-06	0.0003447260	Oceania
Oceania|hCoV-19/Australia/VIC82/2020|EPI ISL 419794|B.40|Australia|2020-03-14	Oceania|hCoV-19/Australia/VIC3110/2020|EPI ISL 520817|B.1.1.216|Australia|2020-07-06	0.0006500745	Oceania
Oceania|hCoV-19/Australia/VIC83/2020|EPI ISL 419799|B|Australia|2020-03-14	Oceania|hCoV-19/Australia/VIC3110/2020|EPI ISL 520817|B.1.1.216|Australia|2020-07-06	0.0006160824	Oceania
Oceania|hCoV-19/Australia/VIC80/2020|EPI ISL 419792|B.40|Australia|2020-03-14	Oceania|hCoV-19/Australia/VIC3110/2020|EPI ISL 520817|B.1.1.216|Australia|2020-07-06	0.0006158475	Oceania
Oceania|hCoV-19/Australia/NSW2005/2020|EPI ISL 500597|B.1|Australia|2020-03-14	Oceania|hCoV-19/Australia/VIC3110/2020|EPI ISL 520817|B.1.1.216|Australia|2020-07-06	0.0003762675	Oceania
Oceania|hCoV-19/Australia/VIC84/2020|EPI ISL 419803|B.39|Australia|2020-03-14	Oceania|hCoV-19/Australia/VIC3110/2020|EPI ISL 520817|B.1.1.216|Australia|2020-07-06	0.0006843356	Oceania
Oceania|hCoV-19/Australia/VIC78/2020|EPI ISL 419790|B|Australia|2020-03-14	Oceania|hCoV-19/Australia/VIC3110/2020|EPI ISL 520817|B.1.1.216|Australia|2020-07-06	0.0005131876	Oceania
Oceania|hCoV-19/Australia/QLDID923/2020|EPI ISL 418801|B.1|Australia|2020-03-14	Oceania|hCoV-19/Australia/VIC3110/2020|EPI ISL 520817|B.1.1.216|Australia|2020-07-06	0.0003420382	Oceania
Oceania|hCoV-19/Australia/WA03/2020|EPI ISL 420533|B.1|Australia|2020-03-14	Oceania|hCoV-19/Australia/VIC3110/2020|EPI ISL 520817|B.1.1.216|Australia|2020-07-06	0.0003768494	Oceania
Oceania|hCoV-19/Australia/WA01/2020|EPI ISL 420531|B.1.98|Australia|2020-03-14	Oceania|hCoV-19/Australia/VIC3110/2020|EPI ISL 520817|B.1.1.216|Australia|2020-07-06	0.0003768317	Oceania
Oceania|hCoV-19/Australia/NSW54/2020|EPI ISL 417407|B.1.1|Australia|2020-03-14	Oceania|hCoV-19/Australia/VIC3110/2020|EPI ISL 520817|B.1.1.216|Australia|2020-07-06	0.0002078287	Oceania
Oceania|hCoV-19/Australia/NSW48/2020|EPI ISL 417403|B.6|Australia|2020-03-14	Oceania|hCoV-19/Australia/VIC3110/2020|EPI ISL 520817|B.1.1.216|Australia|2020-07-06	0.0005891215	Oceania
Oceania|hCoV-19/Australia/NSW256/2020|EPI ISL 451521|B.4|Australia|2020-03-14	Oceania|hCoV-19/Australia/VIC3110/2020|EPI ISL 520817|B.1.1.216|Australia|2020-07-06	0.0006584884	Oceania
Oceania|hCoV-19/Australia/NSW583/2020|EPI ISL 478695|B.40|Australia|2020-03-14	Oceania|hCoV-19/Australia/VIC3110/2020|EPI ISL 520817|B.1.1.216|Australia|2020-07-06	0.0005544748	Oceania
Oceania|hCoV-19/Australia/NSW582/2020|EPI ISL 478694|B.40|Australia|2020-03-14	Oceania|hCoV-19/Australia/VIC3110/2020|EPI ISL 520817|B.1.1.216|Australia|2020-07-06	0.0005891420	Oceania
Oceania|hCoV-19/Australia/VIC79/2020|EPI ISL 419791|B.40|Australia|2020-03-14	Oceania|hCoV-19/Australia/VIC3110/2020|EPI ISL 520817|B.1.1.216|Australia|2020-07-06	0.0005816249	Oceania
Oceania|hCoV-19/Australia/NSW2146/2020|EPI ISL 509503|B.40|Australia|2020-03-14	Oceania|hCoV-19/Australia/VIC3110/2020|EPI ISL 520817|B.1.1.216|Australia|2020-07-06	0.0005816245	Oceania
Oceania|hCoV-19/Australia/VIC81/2020|EPI ISL 419793|B.40|Australia|2020-03-14	Oceania|hCoV-19/Australia/VIC3110/2020|EPI ISL 520817|B.1.1.216|Australia|2020-07-06	0.0005816245	Oceania
Oceania|hCoV-19/Australia/SAP215/2020|EPI ISL 468001|B.1.1|Australia|2020-03-14	Oceania|hCoV-19/Australia/VIC3110/2020|EPI ISL 520817|B.1.1.216|Australia|2020-07-06	0.0002052483	Oceania
Oceania|hCoV-19/Australia/VIC87/2020|EPI ISL 419797|B.40|Australia|2020-03-15	Oceania|hCoV-19/Australia/VIC3110/2020|EPI ISL 520817|B.1.1.216|Australia|2020-07-06	0.0006500747	Oceania
Oceania|hCoV-19/Australia/NSW2144/2020|EPI ISL 527008|B.39|Australia|2020-03-15	Oceania|hCoV-19/Australia/VIC3110/2020|EPI ISL 520817|B.1.1.216|Australia|2020-07-06	0.0006843357	Oceania
Oceania|hCoV-19/Australia/SAP111/2020|EPI ISL 451131|B.1.1|Australia|2020-03-15	Oceania|hCoV-19/Australia/VIC3110/2020|EPI ISL 520817|B.1.1.216|Australia|2020-07-06	0.0002051782	Oceania
Oceania|hCoV-19/Australia/VIC90/2020|EPI ISL 419801|B.1.1|Australia|2020-03-15	Oceania|hCoV-19/Australia/VIC3110/2020|EPI ISL 520817|B.1.1.216|Australia|2020-07-06	0.0002393865	Oceania
Oceania|hCoV-19/Australia/NSW2004/2020|EPI ISL 500596|B.1.5|Australia|2020-03-15	Oceania|hCoV-19/Australia/VIC3110/2020|EPI ISL 520817|B.1.1.216|Australia|2020-07-06	0.0004104510	Oceania
Oceania|hCoV-19/Australia/VIC89/2020|EPI ISL 419800|B.1|Australia|2020-03-15	Oceania|hCoV-19/Australia/VIC3110/2020|EPI ISL 520817|B.1.1.216|Australia|2020-07-06	0.0004104822	Oceania
Oceania|hCoV-19/New Zealand/20VR0276/2020|EPI ISL 416539|A|New Zealand|2020-03-15	Oceania|hCoV-19/Australia/VIC3110/2020|EPI ISL 520817|B.1.1.216|Australia|2020-07-06	0.0006158185	Oceania
Oceania|hCoV-19/Australia/ACT0082/2020|EPI ISL 498542|B.1.1|Australia|2020-03-15	Oceania|hCoV-19/Australia/VIC3110/2020|EPI ISL 520817|B.1.1.216|Australia|2020-07-06	0.0002393795	Oceania
Oceania|hCoV-19/Australia/VIC92/2020|EPI ISL 419809|B.1.5|Australia|2020-03-15	Oceania|hCoV-19/Australia/VIC3110/2020|EPI ISL 520817|B.1.1.216|Australia|2020-07-06	0.0003078189	Oceania
Oceania|hCoV-19/Australia/NSW112/2020|EPI ISL 427666|B.1.5|Australia|2020-03-15	Oceania|hCoV-19/Australia/VIC3110/2020|EPI ISL 520817|B.1.1.216|Australia|2020-07-06	0.0003811361	Oceania
Oceania|hCoV-19/Australia/VIC91/2020|EPI ISL 419804|B.1.5|Australia|2020-03-15	Oceania|hCoV-19/Australia/VIC3110/2020|EPI ISL 520817|B.1.1.216|Australia|2020-07-06	0.0003763016	Oceania
Oceania|hCoV-19/Australia/SAP220/2020|EPI ISL 467995|B.1.5|Australia|2020-03-15	Oceania|hCoV-19/Australia/VIC3110/2020|EPI ISL 520817|B.1.1.216|Australia|2020-07-06	0.0003790107	Oceania
Oceania|hCoV-19/Australia/VIC09/2020|EPI ISL 416515|B|Australia|2020-03-15	Oceania|hCoV-19/Australia/VIC3110/2020|EPI ISL 520817|B.1.1.216|Australia|2020-07-06	0.0006213767	Oceania
Oceania|hCoV-19/Australia/VIC93/2020|EPI ISL 419815|B.3|Australia|2020-03-15	Oceania|hCoV-19/Australia/VIC3110/2020|EPI ISL 520817|B.1.1.216|Australia|2020-07-06	0.0005535528	Oceania
Oceania|hCoV-19/Australia/SAP410/2020|EPI ISL 492175|B.6|Australia|2020-03-15	Oceania|hCoV-19/Australia/VIC3110/2020|EPI ISL 520817|B.1.1.216|Australia|2020-07-06	0.0007513820	Oceania
Oceania|hCoV-19/Australia/SAP439/2020|EPI ISL 508130|B.6|Australia|2020-03-16	Oceania|hCoV-19/Australia/VIC3110/2020|EPI ISL 520817|B.1.1.216|Australia|2020-07-06	0.0006158283	Oceania
Oceania|hCoV-19/Australia/VIC97/2020|EPI ISL 419808|B.4|Australia|2020-03-16	Oceania|hCoV-19/Australia/VIC3110/2020|EPI ISL 520817|B.1.1.216|Australia|2020-07-06	0.0006158474	Oceania
Oceania|hCoV-19/Australia/VIC99/2020|EPI ISL 419811|B.1|Australia|2020-03-16	Oceania|hCoV-19/Australia/VIC3110/2020|EPI ISL 520817|B.1.1.216|Australia|2020-07-06	0.0005131591	Oceania
Oceania|hCoV-19/Australia/VIC141/2020|EPI ISL 419838|B.1.5|Australia|2020-03-16	Oceania|hCoV-19/Australia/VIC3110/2020|EPI ISL 520817|B.1.1.216|Australia|2020-07-06	0.0003078189	Oceania
Oceania|hCoV-19/Australia/SAP112/2020|EPI ISL 468016|B.1.1|Australia|2020-03-16	Oceania|hCoV-19/Australia/VIC3110/2020|EPI ISL 520817|B.1.1.216|Australia|2020-07-06	0.0002051782	Oceania
Oceania|hCoV-19/Australia/VIC142/2020|EPI ISL 419839|B.1|Australia|2020-03-16	Oceania|hCoV-19/Australia/VIC3110/2020|EPI ISL 520817|B.1.1.216|Australia|2020-07-06	0.0004104896	Oceania
Oceania|hCoV-19/Australia/NSW2151/2020|EPI ISL 500631|B|Australia|2020-03-16	Oceania|hCoV-19/Australia/VIC3110/2020|EPI ISL 520817|B.1.1.216|Australia|2020-07-06	0.0004789159	Oceania
Oceania|hCoV-19/Australia/NSW2149/2020|EPI ISL 500630|B.1.1.10|Australia|2020-03-16	Oceania|hCoV-19/Australia/VIC3110/2020|EPI ISL 520817|B.1.1.216|Australia|2020-07-06	0.0002735903	Oceania
Oceania|hCoV-19/New Zealand/20VR0993/2020|EPI ISL 456176|B|New Zealand|2020-03-16	Oceania|hCoV-19/Australia/VIC3110/2020|EPI ISL 520817|B.1.1.216|Australia|2020-07-06	0.0005131634	Oceania
Oceania|hCoV-19/Australia/VIC143/2020|EPI ISL 419840|B.1.1|Australia|2020-03-16	Oceania|hCoV-19/Australia/VIC3110/2020|EPI ISL 520817|B.1.1.216|Australia|2020-07-06	0.0002735823	Oceania
Oceania|hCoV-19/Australia/VIC96/2020|EPI ISL 419807|B|Australia|2020-03-16	Oceania|hCoV-19/Australia/VIC3110/2020|EPI ISL 520817|B.1.1.216|Australia|2020-07-06	0.0004789426	Oceania
Oceania|hCoV-19/Australia/NSW58/2020|EPI ISL 417410|B.40|Australia|2020-03-16	Oceania|hCoV-19/Australia/VIC3110/2020|EPI ISL 520817|B.1.1.216|Australia|2020-07-06	0.0005891390	Oceania
Oceania|hCoV-19/Australia/NSW57/2020|EPI ISL 417409|B.40|Australia|2020-03-16	Oceania|hCoV-19/Australia/VIC3110/2020|EPI ISL 520817|B.1.1.216|Australia|2020-07-06	0.0006584773	Oceania
Oceania|hCoV-19/Australia/NSW104/2020|EPI ISL 427677|B.1.5|Australia|2020-03-16	Oceania|hCoV-19/Australia/VIC3110/2020|EPI ISL 520817|B.1.1.216|Australia|2020-07-06	0.0003118070	Oceania
Oceania|hCoV-19/Australia/NSW75/2020|EPI ISL 427703|B.40|Australia|2020-03-16	Oceania|hCoV-19/Australia/VIC3110/2020|EPI ISL 520817|B.1.1.216|Australia|2020-07-06	0.0005544748	Oceania
Oceania|hCoV-19/Australia/NSW88/2020|EPI ISL 427702|B.40|Australia|2020-03-16	Oceania|hCoV-19/Australia/VIC3110/2020|EPI ISL 520817|B.1.1.216|Australia|2020-07-06	0.0006238403	Oceania
Oceania|hCoV-19/Australia/NSW158/2020|EPI ISL 427735|B.1.1|Australia|2020-03-16	Oceania|hCoV-19/Australia/VIC3110/2020|EPI ISL 520817|B.1.1.216|Australia|2020-07-06	0.0002424804	Oceania
Oceania|hCoV-19/Australia/NSW111/2020|EPI ISL 427661|B.1.5|Australia|2020-03-16	Oceania|hCoV-19/Australia/VIC3110/2020|EPI ISL 520817|B.1.1.216|Australia|2020-07-06	0.0003811361	Oceania
Oceania|hCoV-19/Australia/VIC146/2020|EPI ISL 419843|B.40|Australia|2020-03-17	Oceania|hCoV-19/Australia/VIC3110/2020|EPI ISL 520817|B.1.1.216|Australia|2020-07-06	0.0006158300	Oceania
Oceania|hCoV-19/Australia/VIC327/2020|EPI ISL 426637|B.40|Australia|2020-03-17	Oceania|hCoV-19/Australia/VIC3110/2020|EPI ISL 520817|B.1.1.216|Australia|2020-07-06	0.0005816046	Oceania
Oceania|hCoV-19/Australia/VIC157/2020|EPI ISL 419854|B.1|Australia|2020-03-17	Oceania|hCoV-19/Australia/VIC3110/2020|EPI ISL 520817|B.1.1.216|Australia|2020-07-06	0.0004104822	Oceania
Oceania|hCoV-19/Australia/VIC151/2020|EPI ISL 419848|B|Australia|2020-03-17	Oceania|hCoV-19/Australia/VIC3110/2020|EPI ISL 520817|B.1.1.216|Australia|2020-07-06	0.0005816216	Oceania
Oceania|hCoV-19/Australia/VIC154/2020|EPI ISL 419851|B.1.5|Australia|2020-03-17	Oceania|hCoV-19/Australia/VIC3110/2020|EPI ISL 520817|B.1.1.216|Australia|2020-07-06	0.0003762499	Oceania
Oceania|hCoV-19/Australia/VIC144/2020|EPI ISL 419841|B.1.1|Australia|2020-03-17	Oceania|hCoV-19/Australia/VIC3110/2020|EPI ISL 520817|B.1.1.216|Australia|2020-07-06	0.0002393795	Oceania
Oceania|hCoV-19/Australia/VIC148/2020|EPI ISL 419845|B.1|Australia|2020-03-17	Oceania|hCoV-19/Australia/VIC3110/2020|EPI ISL 520817|B.1.1.216|Australia|2020-07-06	0.0003762566	Oceania
Oceania|hCoV-19/Australia/VIC153/2020|EPI ISL 419850|B.1.1|Australia|2020-03-17	Oceania|hCoV-19/Australia/VIC3110/2020|EPI ISL 520817|B.1.1.216|Australia|2020-07-06	0.0002735824	Oceania
Oceania|hCoV-19/Australia/VIC152/2020|EPI ISL 419849|B|Australia|2020-03-17	Oceania|hCoV-19/Australia/VIC3110/2020|EPI ISL 520817|B.1.1.216|Australia|2020-07-06	0.0005816045	Oceania
Oceania|hCoV-19/Australia/VIC106/2020|EPI ISL 419820|B.1.5|Australia|2020-03-17	Oceania|hCoV-19/Australia/VIC3110/2020|EPI ISL 520817|B.1.1.216|Australia|2020-07-06	0.0004104630	Oceania
Oceania|hCoV-19/Australia/VIC329/2020|EPI ISL 426639|B.1.5|Australia|2020-03-17	Oceania|hCoV-19/Australia/VIC3110/2020|EPI ISL 520817|B.1.1.216|Australia|2020-07-06	0.0003762742	Oceania
Oceania|hCoV-19/Australia/VIC149/2020|EPI ISL 419846|B.1|Australia|2020-03-17	Oceania|hCoV-19/Australia/VIC3110/2020|EPI ISL 520817|B.1.1.216|Australia|2020-07-06	0.0004447272	Oceania
Oceania|hCoV-19/Australia/VIC156/2020|EPI ISL 419853|B.1.1|Australia|2020-03-17	Oceania|hCoV-19/Australia/VIC3110/2020|EPI ISL 520817|B.1.1.216|Australia|2020-07-06	0.0002051782	Oceania
Oceania|hCoV-19/Australia/VIC155/2020|EPI ISL 419852|B.1|Australia|2020-03-17	Oceania|hCoV-19/Australia/VIC3110/2020|EPI ISL 520817|B.1.1.216|Australia|2020-07-06	0.0004104703	Oceania
Oceania|hCoV-19/Australia/VIC105/2020|EPI ISL 419819|B.1.255|Australia|2020-03-17	Oceania|hCoV-19/Australia/VIC3110/2020|EPI ISL 520817|B.1.1.216|Australia|2020-07-06	0.0004104703	Oceania
Oceania|hCoV-19/New Zealand/20VR0994/2020|EPI ISL 456177|B.31|New Zealand|2020-03-17	Oceania|hCoV-19/Australia/VIC3110/2020|EPI ISL 520817|B.1.1.216|Australia|2020-07-06	0.0006846837	Oceania
Oceania|hCoV-19/Australia/NSW62/2020|EPI ISL 417412|B.3|Australia|2020-03-17	Oceania|hCoV-19/Australia/VIC3110/2020|EPI ISL 520817|B.1.1.216|Australia|2020-07-06	0.0005197725	Oceania
Oceania|hCoV-19/Australia/SAP181/2020|EPI ISL 492122|B.1|Australia|2020-03-18	Oceania|hCoV-19/Australia/VIC3110/2020|EPI ISL 520817|B.1.1.216|Australia|2020-07-06	0.0004104898	Oceania
Oceania|hCoV-19/Australia/QLDID924/2020|EPI ISL 418802|B.1.1|Australia|2020-03-18	Oceania|hCoV-19/Australia/VIC3110/2020|EPI ISL 520817|B.1.1.216|Australia|2020-07-06	0.0002393795	Oceania
Oceania|hCoV-19/Australia/VIC174/2020|EPI ISL 419871|B.1.5|Australia|2020-03-18	Oceania|hCoV-19/Australia/VIC3110/2020|EPI ISL 520817|B.1.1.216|Australia|2020-07-06	0.0003078189	Oceania
Oceania|hCoV-19/Australia/VIC166/2020|EPI ISL 419863|B.1|Australia|2020-03-18	Oceania|hCoV-19/Australia/VIC3110/2020|EPI ISL 520817|B.1.1.216|Australia|2020-07-06	0.0004447193	Oceania
Oceania|hCoV-19/Australia/SAP159/2020|EPI ISL 492116|B.1.1|Australia|2020-03-18	Oceania|hCoV-19/Australia/VIC3110/2020|EPI ISL 520817|B.1.1.216|Australia|2020-07-06	0.0003078155	Oceania
Oceania|hCoV-19/Australia/VIC170/2020|EPI ISL 419867|B.1.5|Australia|2020-03-18	Oceania|hCoV-19/Australia/VIC3110/2020|EPI ISL 520817|B.1.1.216|Australia|2020-07-06	0.0004104510	Oceania
Oceania|hCoV-19/Australia/VIC163/2020|EPI ISL 419860|B.1.1|Australia|2020-03-18	Oceania|hCoV-19/Australia/VIC3110/2020|EPI ISL 520817|B.1.1.216|Australia|2020-07-06	0.0002735952	Oceania
Oceania|hCoV-19/Australia/VIC176/2020|EPI ISL 419873|B.31|Australia|2020-03-18	Oceania|hCoV-19/Australia/VIC3110/2020|EPI ISL 520817|B.1.1.216|Australia|2020-07-06	0.0006501053	Oceania
Oceania|hCoV-19/Australia/VIC171/2020|EPI ISL 419868|B.40|Australia|2020-03-18	Oceania|hCoV-19/Australia/VIC3110/2020|EPI ISL 520817|B.1.1.216|Australia|2020-07-06	0.0007528361	Oceania
Oceania|hCoV-19/Australia/QLDID926/2020|EPI ISL 418804|B.1.1|Australia|2020-03-18	Oceania|hCoV-19/Australia/VIC3110/2020|EPI ISL 520817|B.1.1.216|Australia|2020-07-06	0.0002735952	Oceania
Oceania|hCoV-19/Australia/VIC172/2020|EPI ISL 419869|B.40|Australia|2020-03-18	Oceania|hCoV-19/Australia/VIC3110/2020|EPI ISL 520817|B.1.1.216|Australia|2020-07-06	0.0006843357	Oceania
Oceania|hCoV-19/Australia/VIC158/2020|EPI ISL 419855|B.1|Australia|2020-03-18	Oceania|hCoV-19/Australia/VIC3110/2020|EPI ISL 520817|B.1.1.216|Australia|2020-07-06	0.0005131833	Oceania
Oceania|hCoV-19/Australia/QLDID925/2020|EPI ISL 418803|B.1|Australia|2020-03-18	Oceania|hCoV-19/Australia/VIC3110/2020|EPI ISL 520817|B.1.1.216|Australia|2020-07-06	0.0003762566	Oceania
Oceania|hCoV-19/Australia/VIC178/2020|EPI ISL 419875|B.1.1|Australia|2020-03-18	Oceania|hCoV-19/Australia/VIC3110/2020|EPI ISL 520817|B.1.1.216|Australia|2020-07-06	0.0002735823	Oceania
Oceania|hCoV-19/Australia/VIC109/2020|EPI ISL 419718|B.1.1|Australia|2020-03-18	Oceania|hCoV-19/Australia/VIC3110/2020|EPI ISL 520817|B.1.1.216|Australia|2020-07-06	0.0002051782	Oceania
Oceania|hCoV-19/New Zealand/20VR0760/2020|EPI ISL 456165|B.1.5|New Zealand|2020-03-18	Oceania|hCoV-19/Australia/VIC3110/2020|EPI ISL 520817|B.1.1.216|Australia|2020-07-06	0.0003421552	Oceania
Oceania|hCoV-19/New Zealand/20VR0770/2020|EPI ISL 456168|B.39|New Zealand|2020-03-18	Oceania|hCoV-19/Australia/VIC3110/2020|EPI ISL 520817|B.1.1.216|Australia|2020-07-06	0.0006847920	Oceania
Oceania|hCoV-19/Australia/SAP186/2020|EPI ISL 492125|B.1|Australia|2020-03-19	Oceania|hCoV-19/Australia/VIC3110/2020|EPI ISL 520817|B.1.1.216|Australia|2020-07-06	0.0004447271	Oceania
Oceania|hCoV-19/Australia/SAP368/2020|EPI ISL 492133|B.1.1|Australia|2020-03-19	Oceania|hCoV-19/Australia/VIC3110/2020|EPI ISL 520817|B.1.1.216|Australia|2020-07-06	0.0002393865	Oceania
Oceania|hCoV-19/Australia/NSW2169/2020|EPI ISL 500640|B.6|Australia|2020-03-19	Oceania|hCoV-19/Australia/VIC3110/2020|EPI ISL 520817|B.1.1.216|Australia|2020-07-06	0.0007185548	Oceania
Oceania|hCoV-19/Australia/VIC186/2020|EPI ISL 419882|B.40|Australia|2020-03-19	Oceania|hCoV-19/Australia/VIC3110/2020|EPI ISL 520817|B.1.1.216|Australia|2020-07-06	0.0006501053	Oceania
Oceania|hCoV-19/Australia/VIC184/2020|EPI ISL 419880|B.1|Australia|2020-03-19	Oceania|hCoV-19/Australia/VIC3110/2020|EPI ISL 520817|B.1.1.216|Australia|2020-07-06	0.0004104703	Oceania
Oceania|hCoV-19/Australia/VIC203/2020|EPI ISL 419898|B.40|Australia|2020-03-19	Oceania|hCoV-19/Australia/VIC3110/2020|EPI ISL 520817|B.1.1.216|Australia|2020-07-06	0.0007870354	Oceania
Oceania|hCoV-19/Australia/SAP395/2020|EPI ISL 492160|B.1.1|Australia|2020-03-19	Oceania|hCoV-19/Australia/VIC3110/2020|EPI ISL 520817|B.1.1.216|Australia|2020-07-06	0.0002735903	Oceania
Oceania|hCoV-19/New Zealand/20VR1110/2020|EPI ISL 456191|B.1.5|New Zealand|2020-03-19	Oceania|hCoV-19/Australia/VIC3110/2020|EPI ISL 520817|B.1.1.216|Australia|2020-07-06	0.0004105088	Oceania
Oceania|hCoV-19/Australia/VIC180/2020|EPI ISL 419877|B|Australia|2020-03-19	Oceania|hCoV-19/Australia/VIC3110/2020|EPI ISL 520817|B.1.1.216|Australia|2020-07-06	0.0004788934	Oceania
Oceania|hCoV-19/Australia/WA36/2020|EPI ISL 470853|B.39|Australia|2020-03-19	Oceania|hCoV-19/Australia/VIC3110/2020|EPI ISL 520817|B.1.1.216|Australia|2020-07-06	0.0006843034	Oceania
Oceania|hCoV-19/Australia/VIC192/2020|EPI ISL 419888|B.1|Australia|2020-03-19	Oceania|hCoV-19/Australia/VIC3110/2020|EPI ISL 520817|B.1.1.216|Australia|2020-07-06	0.0003420382	Oceania
Oceania|hCoV-19/Australia/VIC201/2020|EPI ISL 419896|B.1|Australia|2020-03-19	Oceania|hCoV-19/Australia/VIC3110/2020|EPI ISL 520817|B.1.1.216|Australia|2020-07-06	0.0004104703	Oceania
Oceania|hCoV-19/Australia/VIC188/2020|EPI ISL 419884|B.6|Australia|2020-03-19	Oceania|hCoV-19/Australia/VIC3110/2020|EPI ISL 520817|B.1.1.216|Australia|2020-07-06	0.0006843357	Oceania
Oceania|hCoV-19/Australia/SAP036/2020|EPI ISL 450194|B.1|Australia|2020-03-19	Oceania|hCoV-19/Australia/VIC3110/2020|EPI ISL 520817|B.1.1.216|Australia|2020-07-06	0.0004104896	Oceania
Oceania|hCoV-19/Australia/VIC190/2020|EPI ISL 419886|B.1.1|Australia|2020-03-19	Oceania|hCoV-19/Australia/VIC3110/2020|EPI ISL 520817|B.1.1.216|Australia|2020-07-06	0.0002051782	Oceania
Oceania|hCoV-19/Australia/SAP372/2020|EPI ISL 492137|B.1|Australia|2020-03-19	Oceania|hCoV-19/Australia/VIC3110/2020|EPI ISL 520817|B.1.1.216|Australia|2020-07-06	0.0004104823	Oceania
Oceania|hCoV-19/Australia/VIC191/2020|EPI ISL 419887|B.1.1|Australia|2020-03-19	Oceania|hCoV-19/Australia/VIC3110/2020|EPI ISL 520817|B.1.1.216|Australia|2020-07-06	0.0002735824	Oceania
Oceania|hCoV-19/Australia/VIC218/2020|EPI ISL 419913|B.40|Australia|2020-03-20	Oceania|hCoV-19/Australia/VIC3110/2020|EPI ISL 520817|B.1.1.216|Australia|2020-07-06	0.0007870355	Oceania
Oceania|hCoV-19/Australia/SAP397/2020|EPI ISL 492162|B.1.5|Australia|2020-03-20	Oceania|hCoV-19/Australia/VIC3110/2020|EPI ISL 520817|B.1.1.216|Australia|2020-07-06	0.0003762499	Oceania
Oceania|hCoV-19/Guam/GU NHG 03/2020|EPI ISL 445000|B.6|Guam|2020-03-20	Oceania|hCoV-19/Australia/VIC3110/2020|EPI ISL 520817|B.1.1.216|Australia|2020-07-06	0.0006500864	Oceania
Oceania|hCoV-19/Australia/VIC123/2020|EPI ISL 419731|B.1.1|Australia|2020-03-20	Oceania|hCoV-19/Australia/VIC3110/2020|EPI ISL 520817|B.1.1.216|Australia|2020-07-06	0.0003078100	Oceania
Oceania|hCoV-19/Australia/SAP374/2020|EPI ISL 492139|B.1|Australia|2020-03-20	Oceania|hCoV-19/Australia/VIC3110/2020|EPI ISL 520817|B.1.1.216|Australia|2020-07-06	0.0004791705	Oceania
Oceania|hCoV-19/Australia/SAP386/2020|EPI ISL 492151|B.1.1|Australia|2020-03-20	Oceania|hCoV-19/Australia/VIC3110/2020|EPI ISL 520817|B.1.1.216|Australia|2020-07-06	0.0002393866	Oceania
Oceania|hCoV-19/Australia/SAP380/2020|EPI ISL 492145|B.6|Australia|2020-03-20	Oceania|hCoV-19/Australia/VIC3110/2020|EPI ISL 520817|B.1.1.216|Australia|2020-07-06	0.0006500863	Oceania
Oceania|hCoV-19/Australia/VIC129/2020|EPI ISL 419732|B|Australia|2020-03-20	Oceania|hCoV-19/Australia/VIC3110/2020|EPI ISL 520817|B.1.1.216|Australia|2020-07-06	0.0004789426	Oceania
Oceania|hCoV-19/Australia/VIC214/2020|EPI ISL 419909|B.1|Australia|2020-03-20	Oceania|hCoV-19/Australia/VIC3110/2020|EPI ISL 520817|B.1.1.216|Australia|2020-07-06	0.0004104823	Oceania
Oceania|hCoV-19/Australia/VIC339/2020|EPI ISL 426648|B.1.1.71|Australia|2020-03-20	Oceania|hCoV-19/Australia/VIC3110/2020|EPI ISL 520817|B.1.1.216|Australia|2020-07-06	0.0003078010	Oceania
Oceania|hCoV-19/Australia/VIC342/2020|EPI ISL 426651|B.31|Australia|2020-03-20	Oceania|hCoV-19/Australia/VIC3110/2020|EPI ISL 520817|B.1.1.216|Australia|2020-07-06	0.0007186013	Oceania
Oceania|hCoV-19/Australia/NSW2043/2020|EPI ISL 500614|B.1.98|Australia|2020-03-20	Oceania|hCoV-19/Australia/VIC3110/2020|EPI ISL 520817|B.1.1.216|Australia|2020-07-06	0.0003420282	Oceania
Oceania|hCoV-19/New Zealand/20VR1276/2020|EPI ISL 456201|B.31|New Zealand|2020-03-20	Oceania|hCoV-19/Australia/VIC3110/2020|EPI ISL 520817|B.1.1.216|Australia|2020-07-06	0.0007870724	Oceania
Oceania|hCoV-19/Australia/VIC216/2020|EPI ISL 419911|B.1|Australia|2020-03-20	Oceania|hCoV-19/Australia/VIC3110/2020|EPI ISL 520817|B.1.1.216|Australia|2020-07-06	0.0004104703	Oceania
Oceania|hCoV-19/Australia/VIC341/2020|EPI ISL 426650|B.1.5|Australia|2020-03-20	Oceania|hCoV-19/Australia/VIC3110/2020|EPI ISL 520817|B.1.1.216|Australia|2020-07-06	0.0004104750	Oceania
Oceania|hCoV-19/Australia/VIC211/2020|EPI ISL 419906|B.1|Australia|2020-03-20	Oceania|hCoV-19/Australia/VIC3110/2020|EPI ISL 520817|B.1.1.216|Australia|2020-07-06	0.0004104896	Oceania
Oceania|hCoV-19/Australia/VIC114/2020|EPI ISL 419725|B.1.5|Australia|2020-03-20	Oceania|hCoV-19/Australia/VIC3110/2020|EPI ISL 520817|B.1.1.216|Australia|2020-07-06	0.0003420382	Oceania
Oceania|hCoV-19/Australia/NSW2207/2020|EPI ISL 500665|B.1.1|Australia|2020-03-21	Oceania|hCoV-19/Australia/VIC3110/2020|EPI ISL 520817|B.1.1.216|Australia|2020-07-06	0.0002393908	Oceania
Oceania|hCoV-19/Australia/VIC234/2020|EPI ISL 419929|B.1.272|Australia|2020-03-21	Oceania|hCoV-19/Australia/VIC3110/2020|EPI ISL 520817|B.1.1.216|Australia|2020-07-06	0.0004447063	Oceania
Oceania|hCoV-19/Australia/SAP370/2020|EPI ISL 492135|B.1.5|Australia|2020-03-21	Oceania|hCoV-19/Australia/VIC3110/2020|EPI ISL 520817|B.1.1.216|Australia|2020-07-06	0.0004104823	Oceania
Oceania|hCoV-19/Australia/VIC236/2020|EPI ISL 419931|B.1|Australia|2020-03-21	Oceania|hCoV-19/Australia/VIC3110/2020|EPI ISL 520817|B.1.1.216|Australia|2020-07-06	0.0004104823	Oceania
Oceania|hCoV-19/Australia/VIC249/2020|EPI ISL 419944|B.1.1.254|Australia|2020-03-21	Oceania|hCoV-19/Australia/VIC3110/2020|EPI ISL 520817|B.1.1.216|Australia|2020-07-06	0.0002735903	Oceania
Oceania|hCoV-19/Australia/VIC242/2020|EPI ISL 419937|B|Australia|2020-03-21	Oceania|hCoV-19/Australia/VIC3110/2020|EPI ISL 520817|B.1.1.216|Australia|2020-07-06	0.0004789426	Oceania
Oceania|hCoV-19/Australia/VIC238/2020|EPI ISL 419933|B.1.1|Australia|2020-03-21	Oceania|hCoV-19/Australia/VIC3110/2020|EPI ISL 520817|B.1.1.216|Australia|2020-07-06	0.0002051782	Oceania
Oceania|hCoV-19/Australia/VIC354/2020|EPI ISL 426662|B.1.1.1|Australia|2020-03-21	Oceania|hCoV-19/Australia/VIC3110/2020|EPI ISL 520817|B.1.1.216|Australia|2020-07-06	0.0004446647	Oceania
Oceania|hCoV-19/Australia/VIC258/2020|EPI ISL 419951|B.1|Australia|2020-03-21	Oceania|hCoV-19/Australia/VIC3110/2020|EPI ISL 520817|B.1.1.216|Australia|2020-07-06	0.0004446855	Oceania
Oceania|hCoV-19/Australia/VIC353/2020|EPI ISL 426661|B.1.1|Australia|2020-03-21	Oceania|hCoV-19/Australia/VIC3110/2020|EPI ISL 520817|B.1.1.216|Australia|2020-07-06	0.0002051782	Oceania
Oceania|hCoV-19/Australia/NSW2259/2020|EPI ISL 500696|B.1.1|Australia|2020-03-21	Oceania|hCoV-19/Australia/VIC3110/2020|EPI ISL 520817|B.1.1.216|Australia|2020-07-06	0.0002735951	Oceania
Oceania|hCoV-19/Australia/VIC261/2020|EPI ISL 419954|B.1|Australia|2020-03-21	Oceania|hCoV-19/Australia/VIC3110/2020|EPI ISL 520817|B.1.1.216|Australia|2020-07-06	0.0004104703	Oceania
Oceania|hCoV-19/Australia/VIC237/2020|EPI ISL 419932|B.6|Australia|2020-03-21	Oceania|hCoV-19/Australia/VIC3110/2020|EPI ISL 520817|B.1.1.216|Australia|2020-07-06	0.0007528007	Oceania
Oceania|hCoV-19/Australia/VIC246/2020|EPI ISL 419941|B.1|Australia|2020-03-21	Oceania|hCoV-19/Australia/VIC3110/2020|EPI ISL 520817|B.1.1.216|Australia|2020-07-06	0.0004447271	Oceania
Oceania|hCoV-19/Australia/VIC230/2020|EPI ISL 419925|B.1.1|Australia|2020-03-21	Oceania|hCoV-19/Australia/VIC3110/2020|EPI ISL 520817|B.1.1.216|Australia|2020-07-06	0.0002394287	Oceania
Oceania|hCoV-19/Australia/SAP382/2020|EPI ISL 492147|B.40|Australia|2020-03-21	Oceania|hCoV-19/Australia/VIC3110/2020|EPI ISL 520817|B.1.1.216|Australia|2020-07-06	0.0006501053	Oceania
Oceania|hCoV-19/Australia/VIC243/2020|EPI ISL 419938|B.1|Australia|2020-03-21	Oceania|hCoV-19/Australia/VIC3110/2020|EPI ISL 520817|B.1.1.216|Australia|2020-07-06	0.0004446855	Oceania
Oceania|hCoV-19/Australia/VIC362/2020|EPI ISL 426670|B.1.1|Australia|2020-03-22	Oceania|hCoV-19/Australia/VIC3110/2020|EPI ISL 520817|B.1.1.216|Australia|2020-07-06	0.0002735903	Oceania
Oceania|hCoV-19/Australia/VIC275/2020|EPI ISL 419968|B.1|Australia|2020-03-22	Oceania|hCoV-19/Australia/VIC3110/2020|EPI ISL 520817|B.1.1.216|Australia|2020-07-06	0.0003762566	Oceania
Oceania|hCoV-19/Australia/VIC373/2020|EPI ISL 426680|B|Australia|2020-03-22	Oceania|hCoV-19/Australia/VIC3110/2020|EPI ISL 520817|B.1.1.216|Australia|2020-07-06	0.0004104702	Oceania
Oceania|hCoV-19/Australia/VIC269/2020|EPI ISL 419962|B.1.1|Australia|2020-03-22	Oceania|hCoV-19/Australia/VIC3110/2020|EPI ISL 520817|B.1.1.216|Australia|2020-07-06	0.0002735824	Oceania
Oceania|hCoV-19/Australia/VIC367/2020|EPI ISL 426675|A.2|Australia|2020-03-22	Oceania|hCoV-19/Australia/VIC3110/2020|EPI ISL 520817|B.1.1.216|Australia|2020-07-06	0.0006843157	Oceania
Oceania|hCoV-19/Australia/VIC285/2020|EPI ISL 419976|B.1.5|Australia|2020-03-22	Oceania|hCoV-19/Australia/VIC3110/2020|EPI ISL 520817|B.1.1.216|Australia|2020-07-06	0.0003420282	Oceania
Oceania|hCoV-19/Australia/VIC278/2020|EPI ISL 419971|B.1.5|Australia|2020-03-22	Oceania|hCoV-19/Australia/VIC3110/2020|EPI ISL 520817|B.1.1.216|Australia|2020-07-06	0.0004104630	Oceania
Oceania|hCoV-19/Australia/QLD1010/2020|EPI ISL 530270|B.6|Australia|2020-03-22	Oceania|hCoV-19/Australia/VIC3110/2020|EPI ISL 520817|B.1.1.216|Australia|2020-07-06	0.0006843036	Oceania
Oceania|hCoV-19/Australia/NSW2265/2020|EPI ISL 500700|B.1.370|Australia|2020-03-22	Oceania|hCoV-19/Australia/VIC3110/2020|EPI ISL 520817|B.1.1.216|Australia|2020-07-06	0.0004448224	Oceania
Oceania|hCoV-19/Australia/VIC276/2020|EPI ISL 419969|B.6|Australia|2020-03-22	Oceania|hCoV-19/Australia/VIC3110/2020|EPI ISL 520817|B.1.1.216|Australia|2020-07-06	0.0007185465	Oceania
Oceania|hCoV-19/Australia/SAP383/2020|EPI ISL 492148|B.1.5|Australia|2020-03-22	Oceania|hCoV-19/Australia/VIC3110/2020|EPI ISL 520817|B.1.1.216|Australia|2020-07-06	0.0003762499	Oceania
Oceania|hCoV-19/Australia/ACT0071/2020|EPI ISL 498531|B.40|Australia|2020-03-22	Oceania|hCoV-19/Australia/VIC3110/2020|EPI ISL 520817|B.1.1.216|Australia|2020-07-06	0.0006843479	Oceania
Oceania|hCoV-19/Australia/VIC134/2020|EPI ISL 419827|B.1.1|Australia|2020-03-22	Oceania|hCoV-19/Australia/VIC3110/2020|EPI ISL 520817|B.1.1.216|Australia|2020-07-06	0.0002735952	Oceania
Oceania|hCoV-19/Australia/VIC283/2020|EPI ISL 419974|B.1|Australia|2020-03-22	Oceania|hCoV-19/Australia/VIC3110/2020|EPI ISL 520817|B.1.1.216|Australia|2020-07-06	0.0004104896	Oceania
Oceania|hCoV-19/Australia/NSW2244/2020|EPI ISL 500684|B.1|Australia|2020-03-22	Oceania|hCoV-19/Australia/VIC3110/2020|EPI ISL 520817|B.1.1.216|Australia|2020-07-06	0.0004104896	Oceania
Oceania|hCoV-19/Australia/VIC267/2020|EPI ISL 419960|B.1|Australia|2020-03-22	Oceania|hCoV-19/Australia/VIC3110/2020|EPI ISL 520817|B.1.1.216|Australia|2020-07-06	0.0004104896	Oceania
Oceania|hCoV-19/Australia/VIC287/2020|EPI ISL 419978|B.1|Australia|2020-03-22	Oceania|hCoV-19/Australia/VIC3110/2020|EPI ISL 520817|B.1.1.216|Australia|2020-07-06	0.0004104703	Oceania
Oceania|hCoV-19/New Zealand/20VR1451/2020|EPI ISL 456218|B.3|New Zealand|2020-03-23	Oceania|hCoV-19/Australia/VIC3110/2020|EPI ISL 520817|B.1.1.216|Australia|2020-07-06	0.0006158256	Oceania
Oceania|hCoV-19/Australia/VIC299/2020|EPI ISL 419990|B.40|Australia|2020-03-23	Oceania|hCoV-19/Australia/VIC3110/2020|EPI ISL 520817|B.1.1.216|Australia|2020-07-06	0.0006158584	Oceania
Oceania|hCoV-19/Australia/SAP336/2020|EPI ISL 483113|B.1.5|Australia|2020-03-23	Oceania|hCoV-19/Australia/VIC3110/2020|EPI ISL 520817|B.1.1.216|Australia|2020-07-06	0.0003420442	Oceania
Oceania|hCoV-19/Australia/QLDID938/2020|EPI ISL 444612|B.1|Australia|2020-03-23	Oceania|hCoV-19/Australia/VIC3110/2020|EPI ISL 520817|B.1.1.216|Australia|2020-07-06	0.0004104703	Oceania
Oceania|hCoV-19/Australia/VIC384/2020|EPI ISL 426691|B.1.5|Australia|2020-03-23	Oceania|hCoV-19/Australia/VIC3110/2020|EPI ISL 520817|B.1.1.216|Australia|2020-07-06	0.0004104822	Oceania
Oceania|hCoV-19/Australia/VIC309/2020|EPI ISL 420000|B.1.1|Australia|2020-03-23	Oceania|hCoV-19/Australia/VIC3110/2020|EPI ISL 520817|B.1.1.216|Australia|2020-07-06	0.0002051782	Oceania
Oceania|hCoV-19/Australia/VIC308/2020|EPI ISL 419999|B.1|Australia|2020-03-23	Oceania|hCoV-19/Australia/VIC3110/2020|EPI ISL 520817|B.1.1.216|Australia|2020-07-06	0.0004789385	Oceania
Oceania|hCoV-19/Australia/VIC383/2020|EPI ISL 426690|B.1|Australia|2020-03-23	Oceania|hCoV-19/Australia/VIC3110/2020|EPI ISL 520817|B.1.1.216|Australia|2020-07-06	0.0004446855	Oceania
Oceania|hCoV-19/New Zealand/20VR1796/2020|EPI ISL 456255|B.1|New Zealand|2020-03-23	Oceania|hCoV-19/Australia/VIC3110/2020|EPI ISL 520817|B.1.1.216|Australia|2020-07-06	0.0004789610	Oceania
Oceania|hCoV-19/Australia/VIC530/2020|EPI ISL 426796|B.1|Australia|2020-03-23	Oceania|hCoV-19/Australia/VIC3110/2020|EPI ISL 520817|B.1.1.216|Australia|2020-07-06	0.0003762499	Oceania
Oceania|hCoV-19/Australia/VIC301/2020|EPI ISL 419992|B.40|Australia|2020-03-23	Oceania|hCoV-19/Australia/VIC3110/2020|EPI ISL 520817|B.1.1.216|Australia|2020-07-06	0.0005816046	Oceania
Oceania|hCoV-19/Australia/VIC389/2020|EPI ISL 426696|B|Australia|2020-03-23	Oceania|hCoV-19/Australia/VIC3110/2020|EPI ISL 520817|B.1.1.216|Australia|2020-07-06	0.0006501168	Oceania
Oceania|hCoV-19/New Zealand/20VR1618/2020|EPI ISL 456228|B.1.1.254|New Zealand|2020-03-23	Oceania|hCoV-19/Australia/VIC3110/2020|EPI ISL 520817|B.1.1.216|Australia|2020-07-06	0.0002735903	Oceania
Oceania|hCoV-19/New Zealand/20VR1626/2020|EPI ISL 456236|B.31|New Zealand|2020-03-23	Oceania|hCoV-19/Australia/VIC3110/2020|EPI ISL 520817|B.1.1.216|Australia|2020-07-06	0.0007870955	Oceania
Oceania|hCoV-19/Australia/VIC300/2020|EPI ISL 419991|B.1.5|Australia|2020-03-23	Oceania|hCoV-19/Australia/VIC3110/2020|EPI ISL 520817|B.1.1.216|Australia|2020-07-06	0.0004104630	Oceania
Oceania|hCoV-19/Australia/VIC296/2020|EPI ISL 419987|B.1.1|Australia|2020-03-23	Oceania|hCoV-19/Australia/VIC3110/2020|EPI ISL 520817|B.1.1.216|Australia|2020-07-06	0.0002735952	Oceania
Oceania|hCoV-19/Australia/VIC312/2020|EPI ISL 420003|B.1|Australia|2020-03-23	Oceania|hCoV-19/Australia/VIC3110/2020|EPI ISL 520817|B.1.1.216|Australia|2020-07-06	0.0004447063	Oceania
Oceania|hCoV-19/Australia/QLD985/2020|EPI ISL 530265|B.1|Australia|2020-03-24	Oceania|hCoV-19/Australia/VIC3110/2020|EPI ISL 520817|B.1.1.216|Australia|2020-07-06	0.0004104896	Oceania
Oceania|hCoV-19/Australia/QLDID941/2020|EPI ISL 447594|B.1.1|Australia|2020-03-24	Oceania|hCoV-19/Australia/VIC3110/2020|EPI ISL 520817|B.1.1.216|Australia|2020-07-06	0.0002393908	Oceania
Oceania|hCoV-19/Australia/VIC13741/2020|EPI ISL 563820|B.40|Australia|2020-03-24	Oceania|hCoV-19/Australia/VIC3110/2020|EPI ISL 520817|B.1.1.216|Australia|2020-07-06	0.0006843036	Oceania
Oceania|hCoV-19/Australia/VIC395/2020|EPI ISL 426698|B.1|Australia|2020-03-24	Oceania|hCoV-19/Australia/VIC3110/2020|EPI ISL 520817|B.1.1.216|Australia|2020-07-06	0.0005473909	Oceania
Oceania|hCoV-19/New Zealand/20VR1581/2020|EPI ISL 456223|B.1.1|New Zealand|2020-03-24	Oceania|hCoV-19/Australia/VIC3110/2020|EPI ISL 520817|B.1.1.216|Australia|2020-07-06	0.0002735951	Oceania
Oceania|hCoV-19/Australia/VIC315/2020|EPI ISL 420006|B.1.1|Australia|2020-03-24	Oceania|hCoV-19/Australia/VIC3110/2020|EPI ISL 520817|B.1.1.216|Australia|2020-07-06	0.0002393795	Oceania
Oceania|hCoV-19/Australia/VIC541/2020|EPI ISL 426806|B.1.5|Australia|2020-03-24	Oceania|hCoV-19/Australia/VIC3110/2020|EPI ISL 520817|B.1.1.216|Australia|2020-07-06	0.0003762566	Oceania
Oceania|hCoV-19/Australia/VIC449/2020|EPI ISL 426745|B.1|Australia|2020-03-24	Oceania|hCoV-19/Australia/VIC3110/2020|EPI ISL 520817|B.1.1.216|Australia|2020-07-06	0.0004104896	Oceania
Oceania|hCoV-19/Australia/VIC394/2020|EPI ISL 426697|B.1.1.296|Australia|2020-03-24	Oceania|hCoV-19/Australia/VIC3110/2020|EPI ISL 520817|B.1.1.216|Australia|2020-07-06	0.0003078154	Oceania
Oceania|hCoV-19/Australia/SAP244/2020|EPI ISL 468002|B.1.1.1|Australia|2020-03-24	Oceania|hCoV-19/Australia/VIC3110/2020|EPI ISL 520817|B.1.1.216|Australia|2020-07-06	0.0003420183	Oceania
Oceania|hCoV-19/Guam/GU-NHG-02/2020|EPI ISL 444610|B.6|Guam|2020-03-24	Oceania|hCoV-19/Australia/VIC3110/2020|EPI ISL 520817|B.1.1.216|Australia|2020-07-06	0.0006158295	Oceania
Oceania|hCoV-19/Australia/VIC325/2020|EPI ISL 420016|B.31|Australia|2020-03-24	Oceania|hCoV-19/Australia/VIC3110/2020|EPI ISL 520817|B.1.1.216|Australia|2020-07-06	0.0007186013	Oceania
Oceania|hCoV-19/Australia/VIC321/2020|EPI ISL 420012|B.1|Australia|2020-03-24	Oceania|hCoV-19/Australia/VIC3110/2020|EPI ISL 520817|B.1.1.216|Australia|2020-07-06	0.0004104703	Oceania
Oceania|hCoV-19/Australia/WA56/2020|EPI ISL 470873|B.1|Australia|2020-03-24	Oceania|hCoV-19/Australia/VIC3110/2020|EPI ISL 520817|B.1.1.216|Australia|2020-07-06	0.0004448483	Oceania
Oceania|hCoV-19/Australia/VIC540/2020|EPI ISL 426805|B.1|Australia|2020-03-24	Oceania|hCoV-19/Australia/VIC3110/2020|EPI ISL 520817|B.1.1.216|Australia|2020-07-06	0.0005473909	Oceania
Oceania|hCoV-19/Australia/QLD986/2020|EPI ISL 530266|B.1.5|Australia|2020-03-24	Oceania|hCoV-19/Australia/VIC3110/2020|EPI ISL 520817|B.1.1.216|Australia|2020-07-06	0.0004104750	Oceania
Oceania|hCoV-19/Australia/QLDID939/2020|EPI ISL 444793|B.1.265|Australia|2020-03-24	Oceania|hCoV-19/Australia/VIC3110/2020|EPI ISL 520817|B.1.1.216|Australia|2020-07-06	0.0004447520	Oceania
Oceania|hCoV-19/Australia/VIC555/2020|EPI ISL 426816|B.1.3|Australia|2020-03-25	Oceania|hCoV-19/Australia/VIC3110/2020|EPI ISL 520817|B.1.1.216|Australia|2020-07-06	0.0004447311	Oceania
Oceania|hCoV-19/Australia/QLDID935/2020|EPI ISL 436097|B.1.5|Australia|2020-03-25	Oceania|hCoV-19/Australia/VIC3110/2020|EPI ISL 520817|B.1.1.216|Australia|2020-07-06	0.0004104823	Oceania
Oceania|hCoV-19/Australia/VIC548/2020|EPI ISL 426811|B.1.1|Australia|2020-03-25	Oceania|hCoV-19/Australia/VIC3110/2020|EPI ISL 520817|B.1.1.216|Australia|2020-07-06	0.0002393908	Oceania
Oceania|hCoV-19/Australia/SAP242/2020|EPI ISL 468023|B.1|Australia|2020-03-25	Oceania|hCoV-19/Australia/VIC3110/2020|EPI ISL 520817|B.1.1.216|Australia|2020-07-06	0.0004104703	Oceania
Oceania|hCoV-19/Australia/VIC535/2020|EPI ISL 426801|B|Australia|2020-03-25	Oceania|hCoV-19/Australia/VIC3110/2020|EPI ISL 520817|B.1.1.216|Australia|2020-07-06	0.0005473859	Oceania
Oceania|hCoV-19/New Zealand/20VR1765/2020|EPI ISL 536789|B.31|New Zealand|2020-03-25	Oceania|hCoV-19/Australia/VIC3110/2020|EPI ISL 520817|B.1.1.216|Australia|2020-07-06	0.0007870955	Oceania
Oceania|hCoV-19/Australia/VIC597/2020|EPI ISL 426854|B.1.1|Australia|2020-03-25	Oceania|hCoV-19/Australia/VIC3110/2020|EPI ISL 520817|B.1.1.216|Australia|2020-07-06	0.0002735952	Oceania
Oceania|hCoV-19/Australia/SAP256/2020|EPI ISL 468028|B.1|Australia|2020-03-25	Oceania|hCoV-19/Australia/VIC3110/2020|EPI ISL 520817|B.1.1.216|Australia|2020-07-06	0.0004104703	Oceania
Oceania|hCoV-19/Australia/VIC566/2020|EPI ISL 426826|B.1|Australia|2020-03-25	Oceania|hCoV-19/Australia/VIC3110/2020|EPI ISL 520817|B.1.1.216|Australia|2020-07-06	0.0003762566	Oceania
Oceania|hCoV-19/Australia/SAP273/2020|EPI ISL 468029|B.1.5|Australia|2020-03-25	Oceania|hCoV-19/Australia/VIC3110/2020|EPI ISL 520817|B.1.1.216|Australia|2020-07-06	0.0003762499	Oceania
Oceania|hCoV-19/Australia/QLD962/2020|EPI ISL 530241|B.1|Australia|2020-03-25	Oceania|hCoV-19/Australia/VIC3110/2020|EPI ISL 520817|B.1.1.216|Australia|2020-07-06	0.0003762566	Oceania
Oceania|hCoV-19/Australia/SAP263/2020|EPI ISL 468022|A|Australia|2020-03-25	Oceania|hCoV-19/Australia/VIC3110/2020|EPI ISL 520817|B.1.1.216|Australia|2020-07-06	0.0006501128	Oceania
Oceania|hCoV-19/Australia/VIC571/2020|EPI ISL 426831|B.1.370|Australia|2020-03-25	Oceania|hCoV-19/Australia/VIC3110/2020|EPI ISL 520817|B.1.1.216|Australia|2020-07-06	0.0004789020	Oceania
Oceania|hCoV-19/Australia/VIC561/2020|EPI ISL 426822|B.1.1|Australia|2020-03-25	Oceania|hCoV-19/Australia/VIC3110/2020|EPI ISL 520817|B.1.1.216|Australia|2020-07-06	0.0003078010	Oceania
Oceania|hCoV-19/Australia/QLD960/2020|EPI ISL 530242|B.1.1|Australia|2020-03-25	Oceania|hCoV-19/Australia/VIC3110/2020|EPI ISL 520817|B.1.1.216|Australia|2020-07-06	0.0002051782	Oceania
Oceania|hCoV-19/Australia/NSW166/2020|EPI ISL 427771|B.1.1|Australia|2020-03-25	Oceania|hCoV-19/Australia/VIC3110/2020|EPI ISL 520817|B.1.1.216|Australia|2020-07-06	0.0002424919	Oceania
Oceania|hCoV-19/Australia/NSW221/2020|EPI ISL 451487|B.6|Australia|2020-03-25	Oceania|hCoV-19/Australia/VIC3110/2020|EPI ISL 520817|B.1.1.216|Australia|2020-07-06	0.0007278252	Oceania
Oceania|hCoV-19/Australia/VIC617/2020|EPI ISL 426872|B.1|Australia|2020-03-26	Oceania|hCoV-19/Australia/VIC3110/2020|EPI ISL 520817|B.1.1.216|Australia|2020-07-06	0.0004104898	Oceania
Oceania|hCoV-19/New Zealand/20VR1783/2020|EPI ISL 456252|B.31|New Zealand|2020-03-26	Oceania|hCoV-19/Australia/VIC3110/2020|EPI ISL 520817|B.1.1.216|Australia|2020-07-06	0.0008213342	Oceania
Oceania|hCoV-19/Australia/NSW2435/2020|EPI ISL 527016|B.1.5|Australia|2020-03-26	Oceania|hCoV-19/Australia/VIC3110/2020|EPI ISL 520817|B.1.1.216|Australia|2020-07-06	0.0003420382	Oceania
Oceania|hCoV-19/Australia/VIC942/2020|EPI ISL 430639|B.1|Australia|2020-03-26	Oceania|hCoV-19/Australia/VIC3110/2020|EPI ISL 520817|B.1.1.216|Australia|2020-07-06	0.0004789245	Oceania
Oceania|hCoV-19/Australia/QLD1012/2020|EPI ISL 530272|B.40|Australia|2020-03-26	Oceania|hCoV-19/Australia/VIC3110/2020|EPI ISL 520817|B.1.1.216|Australia|2020-07-06	0.0006158475	Oceania
Oceania|hCoV-19/Australia/SAP319/2020|EPI ISL 483099|B.1.1|Australia|2020-03-26	Oceania|hCoV-19/Australia/VIC3110/2020|EPI ISL 520817|B.1.1.216|Australia|2020-07-06	0.0003419922	Oceania
Oceania|hCoV-19/Australia/SAP246/2020|EPI ISL 468014|B.1.153|Australia|2020-03-26	Oceania|hCoV-19/Australia/VIC3110/2020|EPI ISL 520817|B.1.1.216|Australia|2020-07-06	0.0003762676	Oceania
Oceania|hCoV-19/New Zealand/20VR1773/2020|EPI ISL 456244|B.1.1|New Zealand|2020-03-26	Oceania|hCoV-19/Australia/VIC3110/2020|EPI ISL 520817|B.1.1.216|Australia|2020-07-06	0.0002735952	Oceania
Oceania|hCoV-19/Guam/GU NHG 01/2020|EPI ISL 444998|B.6|Guam|2020-03-26	Oceania|hCoV-19/Australia/VIC3110/2020|EPI ISL 520817|B.1.1.216|Australia|2020-07-06	0.0006842836	Oceania
Oceania|hCoV-19/Australia/QLD965/2020|EPI ISL 530244|B.1.5|Australia|2020-03-26	Oceania|hCoV-19/Australia/VIC3110/2020|EPI ISL 520817|B.1.1.216|Australia|2020-07-06	0.0003762565	Oceania
Oceania|hCoV-19/Australia/VIC458/2020|EPI ISL 426752|B.1.255|Australia|2020-03-26	Oceania|hCoV-19/Australia/VIC3110/2020|EPI ISL 520817|B.1.1.216|Australia|2020-07-06	0.0003762566	Oceania
Oceania|hCoV-19/Australia/SAP051/2020|EPI ISL 451090|B.1.255|Australia|2020-03-26	Oceania|hCoV-19/Australia/VIC3110/2020|EPI ISL 520817|B.1.1.216|Australia|2020-07-06	0.0004447063	Oceania
Oceania|hCoV-19/Australia/SAP052/2020|EPI ISL 451091|B.1|Australia|2020-03-26	Oceania|hCoV-19/Australia/VIC3110/2020|EPI ISL 520817|B.1.1.216|Australia|2020-07-06	0.0004104896	Oceania
Oceania|hCoV-19/Australia/QLDID940/2020|EPI ISL 444794|B.1|Australia|2020-03-26	Oceania|hCoV-19/Australia/VIC3110/2020|EPI ISL 520817|B.1.1.216|Australia|2020-07-06	0.0004447063	Oceania
Oceania|hCoV-19/New Zealand/20VR1779/2020|EPI ISL 456248|B.1|New Zealand|2020-03-26	Oceania|hCoV-19/Australia/VIC3110/2020|EPI ISL 520817|B.1.1.216|Australia|2020-07-06	0.0004447063	Oceania
Oceania|hCoV-19/Australia/VIC1995/2020|EPI ISL 521901|B.1.370|Australia|2020-03-26	Oceania|hCoV-19/Australia/VIC3110/2020|EPI ISL 520817|B.1.1.216|Australia|2020-07-06	0.0004789245	Oceania
Oceania|hCoV-19/Australia/SAP221/2020|EPI ISL 468026|B.1.1|Australia|2020-03-26	Oceania|hCoV-19/Australia/VIC3110/2020|EPI ISL 520817|B.1.1.216|Australia|2020-07-06	0.0002735824	Oceania
Oceania|hCoV-19/Australia/NSW220/2020|EPI ISL 451486|B|Australia|2020-03-26	Oceania|hCoV-19/Australia/VIC3110/2020|EPI ISL 520817|B.1.1.216|Australia|2020-07-06	0.0006585002	Oceania
Oceania|hCoV-19/Australia/SAP310/2020|EPI ISL 483093|B|Australia|2020-03-27	Oceania|hCoV-19/Australia/VIC3110/2020|EPI ISL 520817|B.1.1.216|Australia|2020-07-06	0.0006158589	Oceania
Oceania|hCoV-19/Australia/VIC668/2020|EPI ISL 426964|B|Australia|2020-03-27	Oceania|hCoV-19/Australia/VIC3110/2020|EPI ISL 520817|B.1.1.216|Australia|2020-07-06	0.0006500862	Oceania
Oceania|hCoV-19/Australia/VIC667/2020|EPI ISL 426963|B.3|Australia|2020-03-27	Oceania|hCoV-19/Australia/VIC3110/2020|EPI ISL 520817|B.1.1.216|Australia|2020-07-06	0.0005816009	Oceania
Oceania|hCoV-19/Australia/SAP327/2020|EPI ISL 483105|B.1|Australia|2020-03-27	Oceania|hCoV-19/Australia/VIC3110/2020|EPI ISL 520817|B.1.1.216|Australia|2020-07-06	0.0005133171	Oceania
Oceania|hCoV-19/Australia/SAP056/2020|EPI ISL 451095|B.1|Australia|2020-03-27	Oceania|hCoV-19/Australia/VIC3110/2020|EPI ISL 520817|B.1.1.216|Australia|2020-07-06	0.0003762565	Oceania
Oceania|hCoV-19/Australia/SAP331/2020|EPI ISL 483109|B.1.370|Australia|2020-03-27	Oceania|hCoV-19/Australia/VIC3110/2020|EPI ISL 520817|B.1.1.216|Australia|2020-07-06	0.0005131201	Oceania
Oceania|hCoV-19/Australia/SAP309/2020|EPI ISL 483092|B|Australia|2020-03-27	Oceania|hCoV-19/Australia/VIC3110/2020|EPI ISL 520817|B.1.1.216|Australia|2020-07-06	0.0006500863	Oceania
Oceania|hCoV-19/New Zealand/20VR1624/2020|EPI ISL 456234|B.1|New Zealand|2020-03-27	Oceania|hCoV-19/Australia/VIC3110/2020|EPI ISL 520817|B.1.1.216|Australia|2020-07-06	0.0004104822	Oceania
Oceania|hCoV-19/Australia/VIC677/2020|EPI ISL 426972|B.1|Australia|2020-03-27	Oceania|hCoV-19/Australia/VIC3110/2020|EPI ISL 520817|B.1.1.216|Australia|2020-07-06	0.0004447063	Oceania
Oceania|hCoV-19/Australia/SAP058/2020|EPI ISL 451097|B.1|Australia|2020-03-27	Oceania|hCoV-19/Australia/VIC3110/2020|EPI ISL 520817|B.1.1.216|Australia|2020-07-06	0.0004104896	Oceania
Oceania|hCoV-19/Australia/VIC665/2020|EPI ISL 426961|B.1|Australia|2020-03-27	Oceania|hCoV-19/Australia/VIC3110/2020|EPI ISL 520817|B.1.1.216|Australia|2020-07-06	0.0004104703	Oceania
Oceania|hCoV-19/Australia/VIC606/2020|EPI ISL 426861|B.1.255|Australia|2020-03-27	Oceania|hCoV-19/Australia/VIC3110/2020|EPI ISL 520817|B.1.1.216|Australia|2020-07-06	0.0003762566	Oceania
Oceania|hCoV-19/New Zealand/20VR2581/2020|EPI ISL 548127|B.1.3|New Zealand|2020-03-27	Oceania|hCoV-19/Australia/VIC3110/2020|EPI ISL 520817|B.1.1.216|Australia|2020-07-06	0.0005132730	Oceania
Oceania|hCoV-19/Australia/NSW305/2020|EPI ISL 451569|B.1|Australia|2020-03-27	Oceania|hCoV-19/Australia/VIC3110/2020|EPI ISL 520817|B.1.1.216|Australia|2020-07-06	0.0004157888	Oceania
Oceania|hCoV-19/Australia/NSW261/2020|EPI ISL 451526|B.1.1|Australia|2020-03-27	Oceania|hCoV-19/Australia/VIC3110/2020|EPI ISL 520817|B.1.1.216|Australia|2020-07-06	0.0002424804	Oceania
Oceania|hCoV-19/Australia/NSW233/2020|EPI ISL 451499|B.1.5|Australia|2020-03-27	Oceania|hCoV-19/Australia/VIC3110/2020|EPI ISL 520817|B.1.1.216|Australia|2020-07-06	0.0004504741	Oceania
Oceania|hCoV-19/Australia/NSW278/2020|EPI ISL 451542|B.1.1|Australia|2020-03-27	Oceania|hCoV-19/Australia/VIC3110/2020|EPI ISL 520817|B.1.1.216|Australia|2020-07-06	0.0002078359	Oceania
Oceania|hCoV-19/Australia/NSW234/2020|EPI ISL 451500|B.1.5|Australia|2020-03-27	Oceania|hCoV-19/Australia/VIC3110/2020|EPI ISL 520817|B.1.1.216|Australia|2020-07-06	0.0003118070	Oceania
Oceania|hCoV-19/Australia/SAP061/2020|EPI ISL 451100|B.1|Australia|2020-03-28	Oceania|hCoV-19/Australia/VIC3110/2020|EPI ISL 520817|B.1.1.216|Australia|2020-07-06	0.0004104898	Oceania
Oceania|hCoV-19/Australia/SAP334/2020|EPI ISL 483111|B.1.5|Australia|2020-03-28	Oceania|hCoV-19/Australia/VIC3110/2020|EPI ISL 520817|B.1.1.216|Australia|2020-07-06	0.0004104822	Oceania
Oceania|hCoV-19/New Zealand/20VR1839/2020|EPI ISL 456280|B.31|New Zealand|2020-03-28	Oceania|hCoV-19/Australia/VIC3110/2020|EPI ISL 520817|B.1.1.216|Australia|2020-07-06	0.0007528362	Oceania
Oceania|hCoV-19/Australia/VIC808/2020|EPI ISL 427082|B.31|Australia|2020-03-28	Oceania|hCoV-19/Australia/VIC3110/2020|EPI ISL 520817|B.1.1.216|Australia|2020-07-06	0.0008213102	Oceania
Oceania|hCoV-19/Australia/VIC652/2020|EPI ISL 426948|B.1.5|Australia|2020-03-28	Oceania|hCoV-19/Australia/VIC3110/2020|EPI ISL 520817|B.1.1.216|Australia|2020-07-06	0.0003078189	Oceania
Oceania|hCoV-19/Australia/SAP062/2020|EPI ISL 451101|B.1|Australia|2020-03-28	Oceania|hCoV-19/Australia/VIC3110/2020|EPI ISL 520817|B.1.1.216|Australia|2020-07-06	0.0004104896	Oceania
Oceania|hCoV-19/Australia/VIC685/2020|EPI ISL 426980|B.40|Australia|2020-03-28	Oceania|hCoV-19/Australia/VIC3110/2020|EPI ISL 520817|B.1.1.216|Australia|2020-07-06	0.0007870585	Oceania
Oceania|hCoV-19/Australia/VIC-CBA3/2020|EPI ISL 420877|B.1.1|Australia|2020-03-28	Oceania|hCoV-19/Australia/VIC3110/2020|EPI ISL 520817|B.1.1.216|Australia|2020-07-06	0.0003077866	Oceania
Oceania|hCoV-19/Australia/VIC644/2020|EPI ISL 426940|B.1|Australia|2020-03-28	Oceania|hCoV-19/Australia/VIC3110/2020|EPI ISL 520817|B.1.1.216|Australia|2020-07-06	0.0005131683	Oceania
Oceania|hCoV-19/Australia/NSW322/2020|EPI ISL 451584|B.1|Australia|2020-03-28	Oceania|hCoV-19/Australia/VIC3110/2020|EPI ISL 520817|B.1.1.216|Australia|2020-07-06	0.0004157888	Oceania
Oceania|hCoV-19/Australia/NSW511/2020|EPI ISL 455051|B.1.5|Australia|2020-03-28	Oceania|hCoV-19/Australia/VIC3110/2020|EPI ISL 520817|B.1.1.216|Australia|2020-07-06	0.0003118070	Oceania
Oceania|hCoV-19/Australia/NSW538/2020|EPI ISL 455077|B.1|Australia|2020-03-28	Oceania|hCoV-19/Australia/VIC3110/2020|EPI ISL 520817|B.1.1.216|Australia|2020-07-06	0.0004157888	Oceania
Oceania|hCoV-19/Australia/NSW225/2020|EPI ISL 451491|B.1.1.296|Australia|2020-03-28	Oceania|hCoV-19/Australia/VIC3110/2020|EPI ISL 520817|B.1.1.216|Australia|2020-07-06	0.0003464555	Oceania
Oceania|hCoV-19/Australia/NSW247/2020|EPI ISL 451512|B.1.5|Australia|2020-03-28	Oceania|hCoV-19/Australia/VIC3110/2020|EPI ISL 520817|B.1.1.216|Australia|2020-07-06	0.0003464698	Oceania
Oceania|hCoV-19/Australia/NSW266/2020|EPI ISL 451531|B.40|Australia|2020-03-28	Oceania|hCoV-19/Australia/VIC3110/2020|EPI ISL 520817|B.1.1.216|Australia|2020-07-06	0.0006585315	Oceania
Oceania|hCoV-19/Australia/NSW227/2020|EPI ISL 451493|B.1|Australia|2020-03-28	Oceania|hCoV-19/Australia/VIC3110/2020|EPI ISL 520817|B.1.1.216|Australia|2020-07-06	0.0003811136	Oceania
Oceania|hCoV-19/Australia/NSW279/2020|EPI ISL 451543|B.1|Australia|2020-03-28	Oceania|hCoV-19/Australia/VIC3110/2020|EPI ISL 520817|B.1.1.216|Australia|2020-07-06	0.0003811317	Oceania
Oceania|hCoV-19/Australia/NSW229/2020|EPI ISL 451495|B.4|Australia|2020-03-28	Oceania|hCoV-19/Australia/VIC3110/2020|EPI ISL 520817|B.1.1.216|Australia|2020-07-06	0.0007625675	Oceania
Oceania|hCoV-19/Australia/VIC639/2020|EPI ISL 426935|B.1|Australia|2020-03-29	Oceania|hCoV-19/Australia/VIC3110/2020|EPI ISL 520817|B.1.1.216|Australia|2020-07-06	0.0004104826	Oceania
Oceania|hCoV-19/Australia/SAP067/2020|EPI ISL 451105|B.1.275|Australia|2020-03-29	Oceania|hCoV-19/Australia/VIC3110/2020|EPI ISL 520817|B.1.1.216|Australia|2020-07-06	0.0004104703	Oceania
Oceania|hCoV-19/Australia/VIC682/2020|EPI ISL 426977|B.1.5|Australia|2020-03-29	Oceania|hCoV-19/Australia/VIC3110/2020|EPI ISL 520817|B.1.1.216|Australia|2020-07-06	0.0003078189	Oceania
Oceania|hCoV-19/Australia/VIC712/2020|EPI ISL 426999|B.1|Australia|2020-03-29	Oceania|hCoV-19/Australia/VIC3110/2020|EPI ISL 520817|B.1.1.216|Australia|2020-07-06	0.0003762566	Oceania
Oceania|hCoV-19/Australia/VIC710/2020|EPI ISL 426997|B.52|Australia|2020-03-29	Oceania|hCoV-19/Australia/VIC3110/2020|EPI ISL 520817|B.1.1.216|Australia|2020-07-06	0.0005816266	Oceania
Oceania|hCoV-19/Australia/SAP065/2020|EPI ISL 451103|B.1|Australia|2020-03-29	Oceania|hCoV-19/Australia/VIC3110/2020|EPI ISL 520817|B.1.1.216|Australia|2020-07-06	0.0003762566	Oceania
Oceania|hCoV-19/Australia/SAP204/2020|EPI ISL 468013|B.1.1|Australia|2020-03-29	Oceania|hCoV-19/Australia/VIC3110/2020|EPI ISL 520817|B.1.1.216|Australia|2020-07-06	0.0002051992	Oceania
Oceania|hCoV-19/Australia/VIC638/2020|EPI ISL 426934|B.1.1|Australia|2020-03-29	Oceania|hCoV-19/Australia/VIC3110/2020|EPI ISL 520817|B.1.1.216|Australia|2020-07-06	0.0002051782	Oceania
Oceania|hCoV-19/Australia/NSW249/2020|EPI ISL 451514|B.1.1|Australia|2020-03-29	Oceania|hCoV-19/Australia/VIC3110/2020|EPI ISL 520817|B.1.1.216|Australia|2020-07-06	0.0002424804	Oceania
Oceania|hCoV-19/Australia/NSW555/2020|EPI ISL 455094|B.1.5|Australia|2020-03-29	Oceania|hCoV-19/Australia/VIC3110/2020|EPI ISL 520817|B.1.1.216|Australia|2020-07-06	0.0004157937	Oceania
Oceania|hCoV-19/Australia/NSW342/2020|EPI ISL 451604|B.1.178|Australia|2020-03-29	Oceania|hCoV-19/Australia/VIC3110/2020|EPI ISL 520817|B.1.1.216|Australia|2020-07-06	0.0004157888	Oceania
Oceania|hCoV-19/Australia/NSW224/2020|EPI ISL 451490|B.1.255|Australia|2020-03-29	Oceania|hCoV-19/Australia/VIC3110/2020|EPI ISL 520817|B.1.1.216|Australia|2020-07-06	0.0004504474	Oceania
Oceania|hCoV-19/Australia/NSW311/2020|EPI ISL 451575|B.1|Australia|2020-03-29	Oceania|hCoV-19/Australia/VIC3110/2020|EPI ISL 520817|B.1.1.216|Australia|2020-07-06	0.0004157888	Oceania
Oceania|hCoV-19/Australia/NSW246/2020|EPI ISL 451511|B.6|Australia|2020-03-29	Oceania|hCoV-19/Australia/VIC3110/2020|EPI ISL 520817|B.1.1.216|Australia|2020-07-06	0.0007278598	Oceania
Oceania|hCoV-19/Australia/WA111/2020|EPI ISL 512764|B.1|Australia|2020-03-29	Oceania|hCoV-19/Australia/VIC3110/2020|EPI ISL 520817|B.1.1.216|Australia|2020-07-06	0.0003811581	Oceania
Oceania|hCoV-19/New Zealand/20VR1837/2020|EPI ISL 456278|B.1|New Zealand|2020-03-29	Oceania|hCoV-19/Australia/VIC3110/2020|EPI ISL 520817|B.1.1.216|Australia|2020-07-06	0.0004105054	Oceania
Oceania|hCoV-19/Australia/VIC744/2020|EPI ISL 427022|B.1.1.8|Australia|2020-03-29	Oceania|hCoV-19/Australia/VIC3110/2020|EPI ISL 520817|B.1.1.216|Australia|2020-07-06	0.0002739664	Oceania
Oceania|hCoV-19/Australia/TAS226/2020|EPI ISL 522655|B.1|Australia|2020-03-29	Oceania|hCoV-19/Australia/VIC3110/2020|EPI ISL 520817|B.1.1.216|Australia|2020-07-06	0.0004110608	Oceania
Oceania|hCoV-19/Australia/VIC731/2020|EPI ISL 427010|B.1.1|Australia|2020-03-30	Oceania|hCoV-19/Australia/VIC3110/2020|EPI ISL 520817|B.1.1.216|Australia|2020-07-06	0.0002735823	Oceania
Oceania|hCoV-19/Australia/VIC779/2020|EPI ISL 427054|B.52|Australia|2020-03-30	Oceania|hCoV-19/Australia/VIC3110/2020|EPI ISL 520817|B.1.1.216|Australia|2020-07-06	0.0007185738	Oceania
Oceania|hCoV-19/Australia/SAP070/2020|EPI ISL 451108|B.1|Australia|2020-03-30	Oceania|hCoV-19/Australia/VIC3110/2020|EPI ISL 520817|B.1.1.216|Australia|2020-07-06	0.0004104896	Oceania
Oceania|hCoV-19/Australia/VIC752/2020|EPI ISL 427029|B.4|Australia|2020-03-30	Oceania|hCoV-19/Australia/VIC3110/2020|EPI ISL 520817|B.1.1.216|Australia|2020-07-06	0.0007528580	Oceania
Oceania|hCoV-19/Australia/SAP451/2020|EPI ISL 508141|B.1|Australia|2020-03-30	Oceania|hCoV-19/Australia/VIC3110/2020|EPI ISL 520817|B.1.1.216|Australia|2020-07-06	0.0005815668	Oceania
Oceania|hCoV-19/Australia/SAP206/2020|EPI ISL 468036|B.1.201|Australia|2020-03-30	Oceania|hCoV-19/Australia/VIC3110/2020|EPI ISL 520817|B.1.1.216|Australia|2020-07-06	0.0003762566	Oceania
Oceania|hCoV-19/Australia/NSW562/2020|EPI ISL 478674|B.1|Australia|2020-03-30	Oceania|hCoV-19/Australia/VIC3110/2020|EPI ISL 520817|B.1.1.216|Australia|2020-07-06	0.0003811317	Oceania
Oceania|hCoV-19/Australia/NSW303/2020|EPI ISL 451567|B.1.1|Australia|2020-03-30	Oceania|hCoV-19/Australia/VIC3110/2020|EPI ISL 520817|B.1.1.216|Australia|2020-07-06	0.0002424804	Oceania
Oceania|hCoV-19/Australia/NSW243/2020|EPI ISL 451509|B.3|Australia|2020-03-30	Oceania|hCoV-19/Australia/VIC3110/2020|EPI ISL 520817|B.1.1.216|Australia|2020-07-06	0.0005544714	Oceania
Oceania|hCoV-19/Australia/NSW292/2020|EPI ISL 451556|B.1.5|Australia|2020-03-30	Oceania|hCoV-19/Australia/VIC3110/2020|EPI ISL 520817|B.1.1.216|Australia|2020-07-06	0.0003118070	Oceania
Oceania|hCoV-19/Australia/NSW268/2020|EPI ISL 451533|B.1|Australia|2020-03-30	Oceania|hCoV-19/Australia/VIC3110/2020|EPI ISL 520817|B.1.1.216|Australia|2020-07-06	0.0004159308	Oceania
Oceania|hCoV-19/Australia/WA86/2020|EPI ISL 512739|B.1.1|Australia|2020-03-30	Oceania|hCoV-19/Australia/VIC3110/2020|EPI ISL 520817|B.1.1.216|Australia|2020-07-06	0.0003464733	Oceania
Oceania|hCoV-19/New Zealand/20VR1856/2020|EPI ISL 456284|B.31|New Zealand|2020-03-30	Oceania|hCoV-19/Australia/VIC3110/2020|EPI ISL 520817|B.1.1.216|Australia|2020-07-06	0.0007185927	Oceania
Oceania|hCoV-19/Australia/NSW581/2020|EPI ISL 478693|B.1|Australia|2020-03-30	Oceania|hCoV-19/Australia/VIC3110/2020|EPI ISL 520817|B.1.1.216|Australia|2020-07-06	0.0004158176	Oceania
Oceania|hCoV-19/Australia/VIC931/2020|EPI ISL 427159|B.1.1.1|Australia|2020-03-30	Oceania|hCoV-19/Australia/VIC3110/2020|EPI ISL 520817|B.1.1.216|Australia|2020-07-06	0.0003078734	Oceania
Oceania|hCoV-19/Australia/VIC780/2020|EPI ISL 427055|B.1.1|Australia|2020-03-30	Oceania|hCoV-19/Australia/VIC3110/2020|EPI ISL 520817|B.1.1.216|Australia|2020-07-06	0.0002394809	Oceania
Oceania|hCoV-19/New Zealand/20VR1862/2020|EPI ISL 456288|B.1|New Zealand|2020-03-30	Oceania|hCoV-19/Australia/VIC3110/2020|EPI ISL 520817|B.1.1.216|Australia|2020-07-06	0.0004106196	Oceania
Oceania|hCoV-19/Australia/VIC753/2020|EPI ISL 427030|B.31|Australia|2020-03-30	Oceania|hCoV-19/Australia/VIC3110/2020|EPI ISL 520817|B.1.1.216|Australia|2020-07-06	0.0007538067	Oceania
Oceania|hCoV-19/Australia/SAP285/2020|EPI ISL 468035|B.1.1|Australia|2020-03-31	Oceania|hCoV-19/Australia/VIC3110/2020|EPI ISL 520817|B.1.1.216|Australia|2020-07-06	0.0002735824	Oceania
Oceania|hCoV-19/Australia/SAP268/2020|EPI ISL 468043|B.3|Australia|2020-03-31	Oceania|hCoV-19/Australia/VIC3110/2020|EPI ISL 520817|B.1.1.216|Australia|2020-07-06	0.0005473617	Oceania
Oceania|hCoV-19/Australia/QLD963/2020|EPI ISL 530226|B.1|Australia|2020-03-31	Oceania|hCoV-19/Australia/VIC3110/2020|EPI ISL 520817|B.1.1.216|Australia|2020-07-06	0.0005131350	Oceania
Oceania|hCoV-19/Australia/WA12/2020|EPI ISL 470830|B.1.5|Australia|2020-03-31	Oceania|hCoV-19/Australia/VIC3110/2020|EPI ISL 520817|B.1.1.216|Australia|2020-07-06	0.0003078189	Oceania
Oceania|hCoV-19/Australia/SAP073/2020|EPI ISL 451110|B.1|Australia|2020-03-31	Oceania|hCoV-19/Australia/VIC3110/2020|EPI ISL 520817|B.1.1.216|Australia|2020-07-06	0.0003762566	Oceania
Oceania|hCoV-19/Australia/SAP087/2020|EPI ISL 451122|B.1|Australia|2020-03-31	Oceania|hCoV-19/Australia/VIC3110/2020|EPI ISL 520817|B.1.1.216|Australia|2020-07-06	0.0005131591	Oceania
Oceania|hCoV-19/Australia/VIC990/2020|EPI ISL 430556|B.1|Australia|2020-03-31	Oceania|hCoV-19/Australia/VIC3110/2020|EPI ISL 520817|B.1.1.216|Australia|2020-07-06	0.0004104703	Oceania
Oceania|hCoV-19/Australia/SAP072/2020|EPI ISL 451109|B.1|Australia|2020-03-31	Oceania|hCoV-19/Australia/VIC3110/2020|EPI ISL 520817|B.1.1.216|Australia|2020-07-06	0.0004104703	Oceania
Oceania|hCoV-19/Australia/NSW293/2020|EPI ISL 451557|A|Australia|2020-03-31	Oceania|hCoV-19/Australia/VIC3110/2020|EPI ISL 520817|B.1.1.216|Australia|2020-07-06	0.0005891489	Oceania
Oceania|hCoV-19/Australia/NSW561/2020|EPI ISL 478673|B.1.1|Australia|2020-03-31	Oceania|hCoV-19/Australia/VIC3110/2020|EPI ISL 520817|B.1.1.216|Australia|2020-07-06	0.0002424876	Oceania
Oceania|hCoV-19/Australia/NSW542/2020|EPI ISL 455081|B.1|Australia|2020-03-31	Oceania|hCoV-19/Australia/VIC3110/2020|EPI ISL 520817|B.1.1.216|Australia|2020-07-06	0.0004158011	Oceania
Oceania|hCoV-19/Australia/NSW273/2020|EPI ISL 451538|B.1|Australia|2020-03-31	Oceania|hCoV-19/Australia/VIC3110/2020|EPI ISL 520817|B.1.1.216|Australia|2020-07-06	0.0004157888	Oceania
Oceania|hCoV-19/Australia/NSW289/2020|EPI ISL 451553|B.1.5|Australia|2020-03-31	Oceania|hCoV-19/Australia/VIC3110/2020|EPI ISL 520817|B.1.1.216|Australia|2020-07-06	0.0003811136	Oceania
Oceania|hCoV-19/Australia/NSW588/2020|EPI ISL 478700|B.1|Australia|2020-03-31	Oceania|hCoV-19/Australia/VIC3110/2020|EPI ISL 520817|B.1.1.216|Australia|2020-07-06	0.0004157888	Oceania
Oceania|hCoV-19/Australia/NSW496/2020|EPI ISL 455036|B.1.5|Australia|2020-03-31	Oceania|hCoV-19/Australia/VIC3110/2020|EPI ISL 520817|B.1.1.216|Australia|2020-07-06	0.0003118070	Oceania
Oceania|hCoV-19/Australia/NSW337/2020|EPI ISL 451599|B.4|Australia|2020-03-31	Oceania|hCoV-19/Australia/VIC3110/2020|EPI ISL 520817|B.1.1.216|Australia|2020-07-06	0.0006238179	Oceania
Oceania|hCoV-19/Australia/NSW329/2020|EPI ISL 451591|B.1.1|Australia|2020-03-31	Oceania|hCoV-19/Australia/VIC3110/2020|EPI ISL 520817|B.1.1.216|Australia|2020-07-06	0.0002424804	Oceania
Oceania|hCoV-19/Australia/NSW314/2020|EPI ISL 451577|B.1.5|Australia|2020-03-31	Oceania|hCoV-19/Australia/VIC3110/2020|EPI ISL 520817|B.1.1.216|Australia|2020-07-06	0.0003464595	Oceania
Oceania|hCoV-19/New Zealand/20VR2004/2020|EPI ISL 456330|B.1.8|New Zealand|2020-04-01	Oceania|hCoV-19/Australia/VIC3110/2020|EPI ISL 520817|B.1.1.216|Australia|2020-07-06	0.0003762612	Oceania
Oceania|hCoV-19/Australia/VPRL007/2020|EPI ISL 455599|B.1|Australia|2020-04-01	Oceania|hCoV-19/Australia/VIC3110/2020|EPI ISL 520817|B.1.1.216|Australia|2020-07-06	0.0004104703	Oceania
Oceania|hCoV-19/Australia/QLD978/2020|EPI ISL 530229|B|Australia|2020-04-01	Oceania|hCoV-19/Australia/VIC3110/2020|EPI ISL 520817|B.1.1.216|Australia|2020-07-06	0.0004789426	Oceania
Oceania|hCoV-19/Australia/QLD968/2020|EPI ISL 530228|B.1|Australia|2020-04-01	Oceania|hCoV-19/Australia/VIC3110/2020|EPI ISL 520817|B.1.1.216|Australia|2020-07-06	0.0003762566	Oceania
Oceania|hCoV-19/Australia/QLD979/2020|EPI ISL 530227|B.1.5|Australia|2020-04-01	Oceania|hCoV-19/Australia/VIC3110/2020|EPI ISL 520817|B.1.1.216|Australia|2020-07-06	0.0003762609	Oceania
Oceania|hCoV-19/Australia/SAP091/2020|EPI ISL 451126|B.1|Australia|2020-04-01	Oceania|hCoV-19/Australia/VIC3110/2020|EPI ISL 520817|B.1.1.216|Australia|2020-07-06	0.0004104703	Oceania
Oceania|hCoV-19/Australia/SAP090/2020|EPI ISL 451125|B.1|Australia|2020-04-01	Oceania|hCoV-19/Australia/VIC3110/2020|EPI ISL 520817|B.1.1.216|Australia|2020-07-06	0.0005474069	Oceania
Oceania|hCoV-19/Australia/NSW589/2020|EPI ISL 478701|B.1|Australia|2020-04-01	Oceania|hCoV-19/Australia/VIC3110/2020|EPI ISL 520817|B.1.1.216|Australia|2020-07-06	0.0004157888	Oceania
Oceania|hCoV-19/Australia/NSW341/2020|EPI ISL 451603|B.1.8|Australia|2020-04-01	Oceania|hCoV-19/Australia/VIC3110/2020|EPI ISL 520817|B.1.1.216|Australia|2020-07-06	0.0004504741	Oceania
Oceania|hCoV-19/Australia/NSW306/2020|EPI ISL 451570|B.1.5|Australia|2020-04-01	Oceania|hCoV-19/Australia/VIC3110/2020|EPI ISL 520817|B.1.1.216|Australia|2020-07-06	0.0003118070	Oceania
Oceania|hCoV-19/Australia/NSW319/2020|EPI ISL 451582|B.1|Australia|2020-04-01	Oceania|hCoV-19/Australia/VIC3110/2020|EPI ISL 520817|B.1.1.216|Australia|2020-07-06	0.0004851536	Oceania
Oceania|hCoV-19/New Zealand/20VR2000/2020|EPI ISL 456327|B.3|New Zealand|2020-04-01	Oceania|hCoV-19/Australia/VIC3110/2020|EPI ISL 520817|B.1.1.216|Australia|2020-07-06	0.0006501800	Oceania
Oceania|hCoV-19/New Zealand/20VR2006/2020|EPI ISL 456331|B.1.8|New Zealand|2020-04-01	Oceania|hCoV-19/Australia/VIC3110/2020|EPI ISL 520817|B.1.1.216|Australia|2020-07-06	0.0003763124	Oceania
Oceania|hCoV-19/Australia/VIC1011/2020|EPI ISL 430547|B.1.5|Australia|2020-04-01	Oceania|hCoV-19/Australia/VIC3110/2020|EPI ISL 520817|B.1.1.216|Australia|2020-07-06	0.0003763915	Oceania
Oceania|hCoV-19/Australia/SAP088/2020|EPI ISL 451123|B.1|Australia|2020-04-01	Oceania|hCoV-19/Australia/VIC3110/2020|EPI ISL 520817|B.1.1.216|Australia|2020-07-06	0.0004109112	Oceania
Oceania|hCoV-19/Australia/VIC798/2020|EPI ISL 427072|B.1.5|Australia|2020-04-01	Oceania|hCoV-19/Australia/VIC3110/2020|EPI ISL 520817|B.1.1.216|Australia|2020-07-06	0.0004120696	Oceania
Oceania|hCoV-19/Australia/VIC799/2020|EPI ISL 427073|B.1|Australia|2020-04-01	Oceania|hCoV-19/Australia/VIC3110/2020|EPI ISL 520817|B.1.1.216|Australia|2020-07-06	0.0004809809	Oceania
Oceania|hCoV-19/Australia/VIC1013/2020|EPI ISL 430553|B.1.5|Australia|2020-04-01	Oceania|hCoV-19/Australia/VIC3110/2020|EPI ISL 520817|B.1.1.216|Australia|2020-07-06	0.0003779041	Oceania
Oceania|hCoV-19/Australia/VIC1015/2020|EPI ISL 430559|B.1|Australia|2020-04-01	Oceania|hCoV-19/Australia/VIC3110/2020|EPI ISL 520817|B.1.1.216|Australia|2020-07-06	0.0004467561	Oceania
Oceania|hCoV-19/Australia/VIC1224/2020|EPI ISL 430522|B.1.5|Australia|2020-04-01	Oceania|hCoV-19/Australia/VIC3110/2020|EPI ISL 520817|B.1.1.216|Australia|2020-07-06	0.0003097894	Oceania
Oceania|hCoV-19/Australia/VIC1018/2020|EPI ISL 430490|B.1|Australia|2020-04-01	Oceania|hCoV-19/Australia/VIC3110/2020|EPI ISL 520817|B.1.1.216|Australia|2020-07-06	0.0004131176	Oceania
Oceania|hCoV-19/Australia/VIC1222/2020|EPI ISL 430519|B.1.5|Australia|2020-04-01	Oceania|hCoV-19/Australia/VIC3110/2020|EPI ISL 520817|B.1.1.216|Australia|2020-07-06	0.0003098534	Oceania
Oceania|hCoV-19/Australia/VIC1214/2020|EPI ISL 430505|B.1.5|Australia|2020-04-01	Oceania|hCoV-19/Australia/VIC3110/2020|EPI ISL 520817|B.1.1.216|Australia|2020-07-06	0.0003443717	Oceania
Oceania|hCoV-19/Australia/VIC1208/2020|EPI ISL 430498|B.1.5|Australia|2020-04-01	Oceania|hCoV-19/Australia/VIC3110/2020|EPI ISL 520817|B.1.1.216|Australia|2020-07-06	0.0005511256	Oceania
Oceania|hCoV-19/Australia/VIC1211/2020|EPI ISL 430501|B.1|Australia|2020-04-01	Oceania|hCoV-19/Australia/VIC3110/2020|EPI ISL 520817|B.1.1.216|Australia|2020-07-06	0.0004485205	Oceania
Oceania|hCoV-19/Australia/VIC1012/2020|EPI ISL 430548|B.1.1|Australia|2020-04-01	Oceania|hCoV-19/Australia/VIC3110/2020|EPI ISL 520817|B.1.1.216|Australia|2020-07-06	0.0002415505	Oceania
Oceania|hCoV-19/Australia/VIC1219/2020|EPI ISL 430516|B.1.22|Australia|2020-04-01	Oceania|hCoV-19/Australia/VIC3110/2020|EPI ISL 520817|B.1.1.216|Australia|2020-07-06	0.0004866581	Oceania
Oceania|hCoV-19/Australia/VIC1212/2020|EPI ISL 430502|B.1|Australia|2020-04-01	Oceania|hCoV-19/Australia/VIC3110/2020|EPI ISL 520817|B.1.1.216|Australia|2020-07-06	0.0005219584	Oceania
Oceania|hCoV-19/Australia/VIC1209/2020|EPI ISL 430499|B.1.1|Australia|2020-04-01	Oceania|hCoV-19/Australia/VIC3110/2020|EPI ISL 520817|B.1.1.216|Australia|2020-07-06	0.0003829106	Oceania
Oceania|hCoV-19/Australia/SAP089/2020|EPI ISL 451124|B.1|Australia|2020-04-01	Oceania|hCoV-19/Australia/VIC3110/2020|EPI ISL 520817|B.1.1.216|Australia|2020-07-06	0.0003832823	Oceania
Oceania|hCoV-19/Australia/VIC1014/2020|EPI ISL 430555|B.1.5|Australia|2020-04-01	Oceania|hCoV-19/Australia/VIC3110/2020|EPI ISL 520817|B.1.1.216|Australia|2020-07-06	0.0003820247	Oceania
Oceania|hCoV-19/Australia/VIC1218/2020|EPI ISL 430515|B.1.5|Australia|2020-04-01	Oceania|hCoV-19/Australia/VIC3110/2020|EPI ISL 520817|B.1.1.216|Australia|2020-07-06	0.0003154565	Oceania
Oceania|hCoV-19/Australia/SAP092/2020|EPI ISL 451127|B.1|Australia|2020-04-01	Oceania|hCoV-19/Australia/VIC3110/2020|EPI ISL 520817|B.1.1.216|Australia|2020-07-06	0.0005300072	Oceania
Oceania|hCoV-19/Australia/VPRL009/2020|EPI ISL 455601|B.1|Australia|2020-04-01	Oceania|hCoV-19/Australia/VIC3110/2020|EPI ISL 520817|B.1.1.216|Australia|2020-07-06	0.0003891662	Oceania
Oceania|hCoV-19/Australia/VIC1213/2020|EPI ISL 430503|B.1|Australia|2020-04-01	Oceania|hCoV-19/Australia/VIC3110/2020|EPI ISL 520817|B.1.1.216|Australia|2020-07-06	0.0005311055	Oceania
Oceania|hCoV-19/Australia/VIC1215/2020|EPI ISL 430508|B.1|Australia|2020-04-01	Oceania|hCoV-19/Australia/VIC3110/2020|EPI ISL 520817|B.1.1.216|Australia|2020-07-06	0.0004228541	Oceania
Oceania|hCoV-19/Australia/VIC1010/2020|EPI ISL 430560|B.1|Australia|2020-04-01	Oceania|hCoV-19/Australia/VIC3110/2020|EPI ISL 520817|B.1.1.216|Australia|2020-07-06	0.0004248369	Oceania
Oceania|hCoV-19/New Zealand/20VR1995/2020|EPI ISL 456325|B|New Zealand|2020-04-01	Oceania|hCoV-19/Australia/VIC3110/2020|EPI ISL 520817|B.1.1.216|Australia|2020-07-06	0.0003941387	Oceania
Oceania|hCoV-19/New Zealand/20VR2022/2020|EPI ISL 456337|B.1|New Zealand|2020-04-01	Oceania|hCoV-19/Australia/VIC3110/2020|EPI ISL 520817|B.1.1.216|Australia|2020-07-06	0.0003235873	Oceania
Oceania|hCoV-19/Australia/QLD973/2020|EPI ISL 530231|B.1.5|Australia|2020-04-02	Oceania|hCoV-19/Australia/VIC3110/2020|EPI ISL 520817|B.1.1.216|Australia|2020-07-06	0.0004789474	Oceania
Oceania|hCoV-19/Australia/QLD1015/2020|EPI ISL 530275|B.1|Australia|2020-04-02	Oceania|hCoV-19/Australia/VIC3110/2020|EPI ISL 520817|B.1.1.216|Australia|2020-07-06	0.0003762566	Oceania
Oceania|hCoV-19/Australia/VPRL005/2020|EPI ISL 455597|B.1|Australia|2020-04-02	Oceania|hCoV-19/Australia/VIC3110/2020|EPI ISL 520817|B.1.1.216|Australia|2020-07-06	0.0004104703	Oceania
Oceania|hCoV-19/Australia/NSW2431/2020|EPI ISL 527015|B.1.1|Australia|2020-04-02	Oceania|hCoV-19/Australia/VIC3110/2020|EPI ISL 520817|B.1.1.216|Australia|2020-07-06	0.0002393795	Oceania
Oceania|hCoV-19/Australia/VIC812/2020|EPI ISL 427085|B.4|Australia|2020-04-02	Oceania|hCoV-19/Australia/VIC3110/2020|EPI ISL 520817|B.1.1.216|Australia|2020-07-06	0.0007185548	Oceania
Oceania|hCoV-19/Australia/SAP019/2020|EPI ISL 468017|B.1|Australia|2020-04-02	Oceania|hCoV-19/Australia/VIC3110/2020|EPI ISL 520817|B.1.1.216|Australia|2020-07-06	0.0003762566	Oceania
Oceania|hCoV-19/New Zealand/20VR2095/2020|EPI ISL 548123|B.1.1.75|New Zealand|2020-04-02	Oceania|hCoV-19/Australia/VIC3110/2020|EPI ISL 520817|B.1.1.216|Australia|2020-07-06	0.0003420550	Oceania
Oceania|hCoV-19/Australia/NSW290/2020|EPI ISL 451554|B.1|Australia|2020-04-02	Oceania|hCoV-19/Australia/VIC3110/2020|EPI ISL 520817|B.1.1.216|Australia|2020-07-06	0.0004504822	Oceania
Oceania|hCoV-19/Australia/NSW270/2020|EPI ISL 451535|B.3|Australia|2020-04-02	Oceania|hCoV-19/Australia/VIC3110/2020|EPI ISL 520817|B.1.1.216|Australia|2020-07-06	0.0005891383	Oceania
Oceania|hCoV-19/Australia/NSW284/2020|EPI ISL 451548|B.1.5|Australia|2020-04-02	Oceania|hCoV-19/Australia/VIC3110/2020|EPI ISL 520817|B.1.1.216|Australia|2020-07-06	0.0003118070	Oceania
Oceania|hCoV-19/Australia/NSW349/2020|EPI ISL 451610|B.1.3|Australia|2020-04-02	Oceania|hCoV-19/Australia/VIC3110/2020|EPI ISL 520817|B.1.1.216|Australia|2020-07-06	0.0004852731	Oceania
Oceania|hCoV-19/Australia/NSW624/2020|EPI ISL 490033|B.1.1|Australia|2020-04-02	Oceania|hCoV-19/Australia/VIC3110/2020|EPI ISL 520817|B.1.1.216|Australia|2020-07-06	0.0002078359	Oceania
Oceania|hCoV-19/Australia/NSW277/2020|EPI ISL 451541|B.1.1|Australia|2020-04-02	Oceania|hCoV-19/Australia/VIC3110/2020|EPI ISL 520817|B.1.1.216|Australia|2020-07-06	0.0002424804	Oceania
Oceania|hCoV-19/New Zealand/20VR1910/2020|EPI ISL 456305|B.31|New Zealand|2020-04-02	Oceania|hCoV-19/Australia/VIC3110/2020|EPI ISL 520817|B.1.1.216|Australia|2020-07-06	0.0007528882	Oceania
Oceania|hCoV-19/New Zealand/20VR1887/2020|EPI ISL 456294|B.1|New Zealand|2020-04-02	Oceania|hCoV-19/Australia/VIC3110/2020|EPI ISL 520817|B.1.1.216|Australia|2020-07-06	0.0003762775	Oceania
Oceania|hCoV-19/Australia/SAP014/2020|EPI ISL 468019|B.1|Australia|2020-04-02	Oceania|hCoV-19/Australia/VIC3110/2020|EPI ISL 520817|B.1.1.216|Australia|2020-07-06	0.0003763080	Oceania
Oceania|hCoV-19/New Zealand/20VR1907/2020|EPI ISL 456303|B.1|New Zealand|2020-04-02	Oceania|hCoV-19/Australia/VIC3110/2020|EPI ISL 520817|B.1.1.216|Australia|2020-07-06	0.0004790823	Oceania
Oceania|hCoV-19/Australia/SAP018/2020|EPI ISL 467994|B.1|Australia|2020-04-02	Oceania|hCoV-19/Australia/VIC3110/2020|EPI ISL 520817|B.1.1.216|Australia|2020-07-06	0.0004454014	Oceania
Oceania|hCoV-19/Australia/VIC1025/2020|EPI ISL 430532|B.1.5|Australia|2020-04-02	Oceania|hCoV-19/Australia/VIC3110/2020|EPI ISL 520817|B.1.1.216|Australia|2020-07-06	0.0003085259	Oceania
Oceania|hCoV-19/Australia/SAP093/2020|EPI ISL 451128|B.1|Australia|2020-04-02	Oceania|hCoV-19/Australia/VIC3110/2020|EPI ISL 520817|B.1.1.216|Australia|2020-07-06	0.0004115824	Oceania
Oceania|hCoV-19/Australia/SAP017/2020|EPI ISL 468012|B.1|Australia|2020-04-02	Oceania|hCoV-19/Australia/VIC3110/2020|EPI ISL 520817|B.1.1.216|Australia|2020-07-06	0.0004132547	Oceania
Oceania|hCoV-19/Australia/VIC1232/2020|EPI ISL 563551|B.1.5|Australia|2020-04-02	Oceania|hCoV-19/Australia/VIC3110/2020|EPI ISL 520817|B.1.1.216|Australia|2020-07-06	0.0003100029	Oceania
Oceania|hCoV-19/Australia/SAP015/2020|EPI ISL 467990|B.1|Australia|2020-04-02	Oceania|hCoV-19/Australia/VIC3110/2020|EPI ISL 520817|B.1.1.216|Australia|2020-07-06	0.0003789778	Oceania
Oceania|hCoV-19/Australia/VIC1024/2020|EPI ISL 430531|B.1|Australia|2020-04-02	Oceania|hCoV-19/Australia/VIC3110/2020|EPI ISL 520817|B.1.1.216|Australia|2020-07-06	0.0003795658	Oceania
Oceania|hCoV-19/Australia/VIC814/2020|EPI ISL 427087|B.1.1|Australia|2020-04-02	Oceania|hCoV-19/Australia/VIC3110/2020|EPI ISL 520817|B.1.1.216|Australia|2020-07-06	0.0003449094	Oceania
Oceania|hCoV-19/Australia/VIC1234/2020|EPI ISL 430511|B.1.1|Australia|2020-04-02	Oceania|hCoV-19/Australia/VIC3110/2020|EPI ISL 520817|B.1.1.216|Australia|2020-07-06	0.0002777320	Oceania
Oceania|hCoV-19/Australia/VIC1231/2020|EPI ISL 561957|B.1|Australia|2020-04-02	Oceania|hCoV-19/Australia/VIC3110/2020|EPI ISL 520817|B.1.1.216|Australia|2020-07-06	0.0003820446	Oceania
Oceania|hCoV-19/Australia/ACT0073/2020|EPI ISL 498533|B.1.1|Australia|2020-04-02	Oceania|hCoV-19/Australia/VIC3110/2020|EPI ISL 520817|B.1.1.216|Australia|2020-07-06	0.0002101208	Oceania
Oceania|hCoV-19/Australia/TAS105/2020|EPI ISL 522571|B.1|Australia|2020-04-02	Oceania|hCoV-19/Australia/VIC3110/2020|EPI ISL 520817|B.1.1.216|Australia|2020-07-06	0.0003834962	Oceania
Oceania|hCoV-19/Australia/TAS173/2020|EPI ISL 522626|B.1.5|Australia|2020-04-02	Oceania|hCoV-19/Australia/VIC3110/2020|EPI ISL 520817|B.1.1.216|Australia|2020-07-06	0.0003886367	Oceania
Oceania|hCoV-19/Australia/VIC1881/2020|EPI ISL 480571|B.1.1|Australia|2020-04-02	Oceania|hCoV-19/Australia/VIC3110/2020|EPI ISL 520817|B.1.1.216|Australia|2020-07-06	0.0002454326	Oceania
Oceania|hCoV-19/Australia/VIC815/2020|EPI ISL 427088|B.1|Australia|2020-04-02	Oceania|hCoV-19/Australia/VIC3110/2020|EPI ISL 520817|B.1.1.216|Australia|2020-07-06	0.0005247887	Oceania
Oceania|hCoV-19/Australia/VIC813/2020|EPI ISL 427086|B.4|Australia|2020-04-02	Oceania|hCoV-19/Australia/VIC3110/2020|EPI ISL 520817|B.1.1.216|Australia|2020-07-06	0.0007519995	Oceania
Oceania|hCoV-19/Australia/VIC1046/2020|EPI ISL 430550|B.1|Australia|2020-04-03	Oceania|hCoV-19/Australia/VIC3110/2020|EPI ISL 520817|B.1.1.216|Australia|2020-07-06	0.0004104889	Oceania
Oceania|hCoV-19/Australia/VIC820/2020|EPI ISL 427092|B.1|Australia|2020-04-03	Oceania|hCoV-19/Australia/VIC3110/2020|EPI ISL 520817|B.1.1.216|Australia|2020-07-06	0.0004789021	Oceania
Oceania|hCoV-19/Australia/VIC828/2020|EPI ISL 427096|B.1.1|Australia|2020-04-03	Oceania|hCoV-19/Australia/VIC3110/2020|EPI ISL 520817|B.1.1.216|Australia|2020-07-06	0.0003762170	Oceania
Oceania|hCoV-19/New Zealand/20VR2096/2020|EPI ISL 548124|B.40|New Zealand|2020-04-03	Oceania|hCoV-19/Australia/VIC3110/2020|EPI ISL 520817|B.1.1.216|Australia|2020-07-06	0.0006501053	Oceania
Oceania|hCoV-19/Australia/SAP226/2020|EPI ISL 468024|B.1.1.1|Australia|2020-04-03	Oceania|hCoV-19/Australia/VIC3110/2020|EPI ISL 520817|B.1.1.216|Australia|2020-07-06	0.0003420183	Oceania
Oceania|hCoV-19/Australia/VIC1041/2020|EPI ISL 430536|B.1|Australia|2020-04-03	Oceania|hCoV-19/Australia/VIC3110/2020|EPI ISL 520817|B.1.1.216|Australia|2020-07-06	0.0004104703	Oceania
Oceania|hCoV-19/Australia/VIC824/2020|EPI ISL 427095|B.1|Australia|2020-04-03	Oceania|hCoV-19/Australia/VIC3110/2020|EPI ISL 520817|B.1.1.216|Australia|2020-07-06	0.0004446855	Oceania
Oceania|hCoV-19/Australia/SAP437/2020|EPI ISL 508128|B.1.1|Australia|2020-04-03	Oceania|hCoV-19/Australia/VIC3110/2020|EPI ISL 520817|B.1.1.216|Australia|2020-07-06	0.0003420022	Oceania
Oceania|hCoV-19/Australia/QLD967/2020|EPI ISL 530232|B.1|Australia|2020-04-03	Oceania|hCoV-19/Australia/VIC3110/2020|EPI ISL 520817|B.1.1.216|Australia|2020-07-06	0.0003762566	Oceania
Oceania|hCoV-19/Australia/NSW301/2020|EPI ISL 451565|B.4|Australia|2020-04-03	Oceania|hCoV-19/Australia/VIC3110/2020|EPI ISL 520817|B.1.1.216|Australia|2020-07-06	0.0007278684	Oceania
Oceania|hCoV-19/Australia/NSW287/2020|EPI ISL 451551|B.1.1|Australia|2020-04-03	Oceania|hCoV-19/Australia/VIC3110/2020|EPI ISL 520817|B.1.1.216|Australia|2020-07-06	0.0002424804	Oceania
Oceania|hCoV-19/Australia/NSW269/2020|EPI ISL 451534|B.1|Australia|2020-04-03	Oceania|hCoV-19/Australia/VIC3110/2020|EPI ISL 520817|B.1.1.216|Australia|2020-07-06	0.0004157888	Oceania
Oceania|hCoV-19/Australia/WA13/2020|EPI ISL 470831|B.1|Australia|2020-04-03	Oceania|hCoV-19/Australia/VIC3110/2020|EPI ISL 520817|B.1.1.216|Australia|2020-07-06	0.0004447466	Oceania
Oceania|hCoV-19/Australia/VIC1039/2020|EPI ISL 430535|B.1.1.8|Australia|2020-04-03	Oceania|hCoV-19/Australia/VIC3110/2020|EPI ISL 520817|B.1.1.216|Australia|2020-07-06	0.0003087049	Oceania
Oceania|hCoV-19/Australia/VIC821/2020|EPI ISL 427093|B.1.5|Australia|2020-04-03	Oceania|hCoV-19/Australia/VIC3110/2020|EPI ISL 520817|B.1.1.216|Australia|2020-07-06	0.0003101631	Oceania
Oceania|hCoV-19/Australia/VIC1045/2020|EPI ISL 430546|B.1|Australia|2020-04-03	Oceania|hCoV-19/Australia/VIC3110/2020|EPI ISL 520817|B.1.1.216|Australia|2020-07-06	0.0003793443	Oceania
Oceania|hCoV-19/Australia/VIC1044/2020|EPI ISL 430540|B.3|Australia|2020-04-03	Oceania|hCoV-19/Australia/VIC3110/2020|EPI ISL 520817|B.1.1.216|Australia|2020-07-06	0.0005826174	Oceania
Oceania|hCoV-19/Australia/SAP145/2020|EPI ISL 467987|B.1|Australia|2020-04-03	Oceania|hCoV-19/Australia/VIC3110/2020|EPI ISL 520817|B.1.1.216|Australia|2020-07-06	0.0004169639	Oceania
Oceania|hCoV-19/Australia/VIC1038/2020|EPI ISL 430534|B.1.1|Australia|2020-04-03	Oceania|hCoV-19/Australia/VIC3110/2020|EPI ISL 520817|B.1.1.216|Australia|2020-07-06	0.0002434669	Oceania
Oceania|hCoV-19/New Zealand/20VR2055/2020|EPI ISL 456350|B.1.1|New Zealand|2020-04-03	Oceania|hCoV-19/Australia/VIC3110/2020|EPI ISL 520817|B.1.1.216|Australia|2020-07-06	0.0002089431	Oceania
Oceania|hCoV-19/New Zealand/20VR1947/2020|EPI ISL 456318|B.31|New Zealand|2020-04-03	Oceania|hCoV-19/Australia/VIC3110/2020|EPI ISL 520817|B.1.1.216|Australia|2020-07-06	0.0008015250	Oceania
Oceania|hCoV-19/New Zealand/20VR1927/2020|EPI ISL 456311|B.1|New Zealand|2020-04-03	Oceania|hCoV-19/Australia/VIC3110/2020|EPI ISL 520817|B.1.1.216|Australia|2020-07-06	0.0003832958	Oceania
Oceania|hCoV-19/New Zealand/20VR1928/2020|EPI ISL 456312|B|New Zealand|2020-04-03	Oceania|hCoV-19/Australia/VIC3110/2020|EPI ISL 520817|B.1.1.216|Australia|2020-07-06	0.0003831953	Oceania
Oceania|hCoV-19/Australia/VIC818/2020|EPI ISL 427090|B.1.22|Australia|2020-04-03	Oceania|hCoV-19/Australia/VIC3110/2020|EPI ISL 520817|B.1.1.216|Australia|2020-07-06	0.0006645831	Oceania
Oceania|hCoV-19/Australia/SAP247/2020|EPI ISL 483081|B.1|Australia|2020-04-03	Oceania|hCoV-19/Australia/VIC3110/2020|EPI ISL 520817|B.1.1.216|Australia|2020-07-06	0.0004551576	Oceania
Oceania|hCoV-19/Australia/VIC816/2020|EPI ISL 427089|B.1.5|Australia|2020-04-03	Oceania|hCoV-19/Australia/VIC3110/2020|EPI ISL 520817|B.1.1.216|Australia|2020-07-06	0.0004580717	Oceania
Oceania|hCoV-19/New Zealand/20VR1929/2020|EPI ISL 456313|B|New Zealand|2020-04-03	Oceania|hCoV-19/Australia/VIC3110/2020|EPI ISL 520817|B.1.1.216|Australia|2020-07-06	0.0003585048	Oceania
Oceania|hCoV-19/Australia/VIC837/2020|EPI ISL 427101|B.1.22|Australia|2020-04-04	Oceania|hCoV-19/Australia/VIC3110/2020|EPI ISL 520817|B.1.1.216|Australia|2020-07-06	0.0005131194	Oceania
Oceania|hCoV-19/Australia/NSW2544/2020|EPI ISL 527045|B.1|Australia|2020-04-04	Oceania|hCoV-19/Australia/VIC3110/2020|EPI ISL 520817|B.1.1.216|Australia|2020-07-06	0.0004447063	Oceania
Oceania|hCoV-19/Australia/NSW2543/2020|EPI ISL 527044|B.1|Australia|2020-04-04	Oceania|hCoV-19/Australia/VIC3110/2020|EPI ISL 520817|B.1.1.216|Australia|2020-07-06	0.0004789385	Oceania
Oceania|hCoV-19/Australia/NSW2550/2020|EPI ISL 527051|B.1.98|Australia|2020-04-04	Oceania|hCoV-19/Australia/VIC3110/2020|EPI ISL 520817|B.1.1.216|Australia|2020-07-06	0.0004104510	Oceania
Oceania|hCoV-19/Australia/VIC848/2020|EPI ISL 427108|B.1|Australia|2020-04-04	Oceania|hCoV-19/Australia/VIC3110/2020|EPI ISL 520817|B.1.1.216|Australia|2020-07-06	0.0004104896	Oceania
Oceania|hCoV-19/Australia/NSW2548/2020|EPI ISL 527049|B.1.98|Australia|2020-04-04	Oceania|hCoV-19/Australia/VIC3110/2020|EPI ISL 520817|B.1.1.216|Australia|2020-07-06	0.0005473909	Oceania
Oceania|hCoV-19/Australia/NSW2536/2020|EPI ISL 527039|B.1.98|Australia|2020-04-04	Oceania|hCoV-19/Australia/VIC3110/2020|EPI ISL 520817|B.1.1.216|Australia|2020-07-06	0.0004789245	Oceania
Oceania|hCoV-19/Australia/NSW2547/2020|EPI ISL 527048|B.1|Australia|2020-04-04	Oceania|hCoV-19/Australia/VIC3110/2020|EPI ISL 520817|B.1.1.216|Australia|2020-07-06	0.0004104750	Oceania
Oceania|hCoV-19/Australia/VIC843/2020|EPI ISL 427103|B.1.5|Australia|2020-04-04	Oceania|hCoV-19/Australia/VIC3110/2020|EPI ISL 520817|B.1.1.216|Australia|2020-07-06	0.0003078189	Oceania
Oceania|hCoV-19/Australia/VIC842/2020|EPI ISL 427102|B.1|Australia|2020-04-04	Oceania|hCoV-19/Australia/VIC3110/2020|EPI ISL 520817|B.1.1.216|Australia|2020-07-06	0.0005131350	Oceania
Oceania|hCoV-19/Australia/NSW2551/2020|EPI ISL 527052|B.1.98|Australia|2020-04-04	Oceania|hCoV-19/Australia/VIC3110/2020|EPI ISL 520817|B.1.1.216|Australia|2020-07-06	0.0005131683	Oceania
Oceania|hCoV-19/Australia/NSW2545/2020|EPI ISL 527046|B.40|Australia|2020-04-04	Oceania|hCoV-19/Australia/VIC3110/2020|EPI ISL 520817|B.1.1.216|Australia|2020-07-06	0.0006158475	Oceania
Oceania|hCoV-19/Australia/NSW2549/2020|EPI ISL 527050|B.1.98|Australia|2020-04-04	Oceania|hCoV-19/Australia/VIC3110/2020|EPI ISL 520817|B.1.1.216|Australia|2020-07-06	0.0006158694	Oceania
Oceania|hCoV-19/Australia/VIC846/2020|EPI ISL 427106|B.4|Australia|2020-04-04	Oceania|hCoV-19/Australia/VIC3110/2020|EPI ISL 520817|B.1.1.216|Australia|2020-07-06	0.0007185339	Oceania
Oceania|hCoV-19/Australia/VIC845/2020|EPI ISL 427105|B.1.22|Australia|2020-04-04	Oceania|hCoV-19/Australia/VIC3110/2020|EPI ISL 520817|B.1.1.216|Australia|2020-07-06	0.0005473652	Oceania
Oceania|hCoV-19/Australia/NSW2542/2020|EPI ISL 527043|B.1|Australia|2020-04-04	Oceania|hCoV-19/Australia/VIC3110/2020|EPI ISL 520817|B.1.1.216|Australia|2020-07-06	0.0004447193	Oceania
Oceania|hCoV-19/Australia/VIC1062/2020|EPI ISL 430578|B.1.5|Australia|2020-04-04	Oceania|hCoV-19/Australia/VIC3110/2020|EPI ISL 520817|B.1.1.216|Australia|2020-07-06	0.0004447192	Oceania
Oceania|hCoV-19/Australia/NSW298/2020|EPI ISL 451562|B.1.5|Australia|2020-04-04	Oceania|hCoV-19/Australia/VIC3110/2020|EPI ISL 520817|B.1.1.216|Australia|2020-07-06	0.0004504393	Oceania
Oceania|hCoV-19/Australia/NSW295/2020|EPI ISL 451559|B.4|Australia|2020-04-04	Oceania|hCoV-19/Australia/VIC3110/2020|EPI ISL 520817|B.1.1.216|Australia|2020-07-06	0.0006238179	Oceania
Oceania|hCoV-19/Australia/NSW296/2020|EPI ISL 451560|B.1.1|Australia|2020-04-04	Oceania|hCoV-19/Australia/VIC3110/2020|EPI ISL 520817|B.1.1.216|Australia|2020-07-06	0.0002424804	Oceania
Oceania|hCoV-19/Australia/NSW309/2020|EPI ISL 451573|B.1.5|Australia|2020-04-04	Oceania|hCoV-19/Australia/VIC3110/2020|EPI ISL 520817|B.1.1.216|Australia|2020-07-06	0.0003464698	Oceania
Oceania|hCoV-19/New Zealand/20VR2063/2020|EPI ISL 456355|B.1.1|New Zealand|2020-04-04	Oceania|hCoV-19/Australia/VIC3110/2020|EPI ISL 520817|B.1.1.216|Australia|2020-07-06	0.0002051923	Oceania
Oceania|hCoV-19/New Zealand/20VR1936/2020|EPI ISL 456315|B.1|New Zealand|2020-04-04	Oceania|hCoV-19/Australia/VIC3110/2020|EPI ISL 520817|B.1.1.216|Australia|2020-07-06	0.0004105894	Oceania
Oceania|hCoV-19/Australia/VIC851/2020|EPI ISL 427111|B.1.1|Australia|2020-04-04	Oceania|hCoV-19/Australia/VIC3110/2020|EPI ISL 520817|B.1.1.216|Australia|2020-07-06	0.0002393877	Oceania
Oceania|hCoV-19/Australia/VIC849/2020|EPI ISL 427109|B.1|Australia|2020-04-04	Oceania|hCoV-19/Australia/VIC3110/2020|EPI ISL 520817|B.1.1.216|Australia|2020-07-06	0.0003764625	Oceania
Oceania|hCoV-19/Australia/VIC850/2020|EPI ISL 427110|B.1.1|Australia|2020-04-04	Oceania|hCoV-19/Australia/VIC3110/2020|EPI ISL 520817|B.1.1.216|Australia|2020-07-06	0.0002058044	Oceania
Oceania|hCoV-19/Australia/VIC852/2020|EPI ISL 427112|B.1.1|Australia|2020-04-04	Oceania|hCoV-19/Australia/VIC3110/2020|EPI ISL 520817|B.1.1.216|Australia|2020-07-06	0.0002074049	Oceania
Oceania|hCoV-19/Australia/VIC829/2020|EPI ISL 427097|B.1.5|Australia|2020-04-04	Oceania|hCoV-19/Australia/VIC3110/2020|EPI ISL 520817|B.1.1.216|Australia|2020-07-06	0.0003476078	Oceania
Oceania|hCoV-19/Australia/VIC1276/2020|EPI ISL 430685|B.1.1.10|Australia|2020-04-04	Oceania|hCoV-19/Australia/VIC3110/2020|EPI ISL 520817|B.1.1.216|Australia|2020-07-06	0.0003814456	Oceania
Oceania|hCoV-19/Australia/VIC834/2020|EPI ISL 427099|B.1|Australia|2020-04-04	Oceania|hCoV-19/Australia/VIC3110/2020|EPI ISL 520817|B.1.1.216|Australia|2020-07-06	0.0003905186	Oceania
Oceania|hCoV-19/Australia/VIC844/2020|EPI ISL 427104|B.1.5|Australia|2020-04-04	Oceania|hCoV-19/Australia/VIC3110/2020|EPI ISL 520817|B.1.1.216|Australia|2020-07-06	0.0004288536	Oceania
Oceania|hCoV-19/New Zealand/20VR2097/2020|EPI ISL 456376|B.1.370|New Zealand|2020-04-05	Oceania|hCoV-19/Australia/VIC3110/2020|EPI ISL 520817|B.1.1.216|Australia|2020-07-06	0.0004789018	Oceania
Oceania|hCoV-19/Australia/VIC857/2020|EPI ISL 427116|B.1|Australia|2020-04-05	Oceania|hCoV-19/Australia/VIC3110/2020|EPI ISL 520817|B.1.1.216|Australia|2020-07-06	0.0004104703	Oceania
Oceania|hCoV-19/Australia/VIC858/2020|EPI ISL 427117|B.1.1|Australia|2020-04-05	Oceania|hCoV-19/Australia/VIC3110/2020|EPI ISL 520817|B.1.1.216|Australia|2020-07-06	0.0002393795	Oceania
Oceania|hCoV-19/Australia/VIC860/2020|EPI ISL 427118|B.1.1|Australia|2020-04-05	Oceania|hCoV-19/Australia/VIC3110/2020|EPI ISL 520817|B.1.1.216|Australia|2020-07-06	0.0002051782	Oceania
Oceania|hCoV-19/Australia/VIC876/2020|EPI ISL 427131|B.1.1.33|Australia|2020-04-05	Oceania|hCoV-19/Australia/VIC3110/2020|EPI ISL 520817|B.1.1.216|Australia|2020-07-06	0.0002735823	Oceania
Oceania|hCoV-19/Australia/SAP441/2020|EPI ISL 508132|B.1.1|Australia|2020-04-05	Oceania|hCoV-19/Australia/VIC3110/2020|EPI ISL 520817|B.1.1.216|Australia|2020-07-06	0.0002735824	Oceania
Oceania|hCoV-19/Australia/NSW2132/2020|EPI ISL 500625|B.1|Australia|2020-04-05	Oceania|hCoV-19/Australia/VIC3110/2020|EPI ISL 520817|B.1.1.216|Australia|2020-07-06	0.0004789075	Oceania
Oceania|hCoV-19/Australia/VIC869/2020|EPI ISL 427124|B.3|Australia|2020-04-05	Oceania|hCoV-19/Australia/VIC3110/2020|EPI ISL 520817|B.1.1.216|Australia|2020-07-06	0.0005473776	Oceania
Oceania|hCoV-19/Australia/VIC863/2020|EPI ISL 427120|B.1|Australia|2020-04-05	Oceania|hCoV-19/Australia/VIC3110/2020|EPI ISL 520817|B.1.1.216|Australia|2020-07-06	0.0003762566	Oceania
Oceania|hCoV-19/Australia/NSW275/2020|EPI ISL 451539|B.6|Australia|2020-04-05	Oceania|hCoV-19/Australia/VIC3110/2020|EPI ISL 520817|B.1.1.216|Australia|2020-07-06	0.0007278683	Oceania
Oceania|hCoV-19/Australia/WA99/2020|EPI ISL 512752|B.1.1|Australia|2020-04-05	Oceania|hCoV-19/Australia/VIC3110/2020|EPI ISL 520817|B.1.1.216|Australia|2020-07-06	0.0003811400	Oceania
Oceania|hCoV-19/Australia/NSW2131/2020|EPI ISL 500624|B.1|Australia|2020-04-05	Oceania|hCoV-19/Australia/VIC3110/2020|EPI ISL 520817|B.1.1.216|Australia|2020-07-06	0.0005131554	Oceania
Oceania|hCoV-19/New Zealand/20VR2059/2020|EPI ISL 456353|B.1|New Zealand|2020-04-05	Oceania|hCoV-19/Australia/VIC3110/2020|EPI ISL 520817|B.1.1.216|Australia|2020-07-06	0.0003765351	Oceania
Oceania|hCoV-19/Australia/VIC870/2020|EPI ISL 427125|B.1.5|Australia|2020-04-05	Oceania|hCoV-19/Australia/VIC3110/2020|EPI ISL 520817|B.1.1.216|Australia|2020-07-06	0.0003087375	Oceania
Oceania|hCoV-19/Australia/VIC1071/2020|EPI ISL 430581|B.1|Australia|2020-04-05	Oceania|hCoV-19/Australia/VIC3110/2020|EPI ISL 520817|B.1.1.216|Australia|2020-07-06	0.0003432237	Oceania
Oceania|hCoV-19/Australia/VIC873/2020|EPI ISL 427128|B.1|Australia|2020-04-05	Oceania|hCoV-19/Australia/VIC3110/2020|EPI ISL 520817|B.1.1.216|Australia|2020-07-06	0.0003778202	Oceania
Oceania|hCoV-19/Australia/WA83/2020|EPI ISL 512736|B.1.1|Australia|2020-04-05	Oceania|hCoV-19/Australia/VIC3110/2020|EPI ISL 520817|B.1.1.216|Australia|2020-07-06	0.0003542282	Oceania
Oceania|hCoV-19/Australia/VIC872/2020|EPI ISL 427127|B.52|Australia|2020-04-05	Oceania|hCoV-19/Australia/VIC3110/2020|EPI ISL 520817|B.1.1.216|Australia|2020-07-06	0.0007385339	Oceania
Oceania|hCoV-19/New Zealand/20VR2098/2020|EPI ISL 548125|B.1.1|New Zealand|2020-04-05	Oceania|hCoV-19/Australia/VIC3110/2020|EPI ISL 520817|B.1.1.216|Australia|2020-07-06	0.0002142998	Oceania
Oceania|hCoV-19/New Zealand/20VR2092/2020|EPI ISL 456373|B.1|New Zealand|2020-04-05	Oceania|hCoV-19/Australia/VIC3110/2020|EPI ISL 520817|B.1.1.216|Australia|2020-07-06	0.0003216741	Oceania
Oceania|hCoV-19/Australia/SAP027/2020|EPI ISL 468009|B.1|Australia|2020-04-06	Oceania|hCoV-19/Australia/VIC3110/2020|EPI ISL 520817|B.1.1.216|Australia|2020-07-06	0.0003762497	Oceania
Oceania|hCoV-19/Australia/VIC881/2020|EPI ISL 427135|B.1.1|Australia|2020-04-06	Oceania|hCoV-19/Australia/VIC3110/2020|EPI ISL 520817|B.1.1.216|Australia|2020-07-06	0.0002736032	Oceania
Oceania|hCoV-19/Australia/VIC883/2020|EPI ISL 427136|B.1.356|Australia|2020-04-06	Oceania|hCoV-19/Australia/VIC3110/2020|EPI ISL 520817|B.1.1.216|Australia|2020-07-06	0.0004790719	Oceania
Oceania|hCoV-19/Australia/WA15/2020|EPI ISL 470833|B.1|Australia|2020-04-06	Oceania|hCoV-19/Australia/VIC3110/2020|EPI ISL 520817|B.1.1.216|Australia|2020-07-06	0.0003762608	Oceania
Oceania|hCoV-19/Australia/VIC884/2020|EPI ISL 427137|B.1|Australia|2020-04-06	Oceania|hCoV-19/Australia/VIC3110/2020|EPI ISL 520817|B.1.1.216|Australia|2020-07-06	0.0002053045	Oceania
Oceania|hCoV-19/Australia/VIC1080/2020|EPI ISL 430579|B.1|Australia|2020-04-06	Oceania|hCoV-19/Australia/VIC3110/2020|EPI ISL 520817|B.1.1.216|Australia|2020-07-06	0.0004789300	Oceania
Oceania|hCoV-19/Australia/NSW2577/2020|EPI ISL 527062|B.1|Australia|2020-04-06	Oceania|hCoV-19/Australia/VIC3110/2020|EPI ISL 520817|B.1.1.216|Australia|2020-07-06	0.0004104750	Oceania
Oceania|hCoV-19/Australia/NSW544/2020|EPI ISL 455083|B.1.5|Australia|2020-04-06	Oceania|hCoV-19/Australia/VIC3110/2020|EPI ISL 520817|B.1.1.216|Australia|2020-07-06	0.0004158011	Oceania
Oceania|hCoV-19/Australia/NSW381/2020|EPI ISL 451641|B.1.5|Australia|2020-04-06	Oceania|hCoV-19/Australia/VIC3110/2020|EPI ISL 520817|B.1.1.216|Australia|2020-07-06	0.0003118070	Oceania
Oceania|hCoV-19/Australia/NSW321/2020|EPI ISL 451583|B.1|Australia|2020-04-06	Oceania|hCoV-19/Australia/VIC3110/2020|EPI ISL 520817|B.1.1.216|Australia|2020-07-06	0.0004504688	Oceania
Oceania|hCoV-19/Australia/VIC887/2020|EPI ISL 427140|B.31|Australia|2020-04-06	Oceania|hCoV-19/Australia/VIC3110/2020|EPI ISL 520817|B.1.1.216|Australia|2020-07-06	0.0008245223	Oceania
Oceania|hCoV-19/Australia/VIC1089/2020|EPI ISL 430673|B.1.1|Australia|2020-04-06	Oceania|hCoV-19/Australia/VIC3110/2020|EPI ISL 520817|B.1.1.216|Australia|2020-07-06	0.0002415549	Oceania
Oceania|hCoV-19/Australia/VIC885/2020|EPI ISL 427138|B.1|Australia|2020-04-06	Oceania|hCoV-19/Australia/VIC3110/2020|EPI ISL 520817|B.1.1.216|Australia|2020-07-06	0.0003798814	Oceania
Oceania|hCoV-19/Australia/VIC1088/2020|EPI ISL 521864|B.6|Australia|2020-04-06	Oceania|hCoV-19/Australia/VIC3110/2020|EPI ISL 520817|B.1.1.216|Australia|2020-07-06	0.0006168638	Oceania
Oceania|hCoV-19/New Zealand/20VR2066/2020|EPI ISL 456357|B.31|New Zealand|2020-04-06	Oceania|hCoV-19/Australia/VIC3110/2020|EPI ISL 520817|B.1.1.216|Australia|2020-07-06	0.0007961708	Oceania
Oceania|hCoV-19/Australia/VIC888/2020|EPI ISL 427141|B.1|Australia|2020-04-06	Oceania|hCoV-19/Australia/VIC3110/2020|EPI ISL 520817|B.1.1.216|Australia|2020-07-06	0.0004159957	Oceania
Oceania|hCoV-19/Australia/VIC1078/2020|EPI ISL 430564|B.1|Australia|2020-04-06	Oceania|hCoV-19/Australia/VIC3110/2020|EPI ISL 520817|B.1.1.216|Australia|2020-07-06	0.0004557841	Oceania
Oceania|hCoV-19/Australia/WA44/2020|EPI ISL 470861|B.1|Australia|2020-04-07	Oceania|hCoV-19/Australia/VIC3110/2020|EPI ISL 520817|B.1.1.216|Australia|2020-07-06	0.0004446984	Oceania
Oceania|hCoV-19/Australia/VIC1112/2020|EPI ISL 430573|B.1|Australia|2020-04-07	Oceania|hCoV-19/Australia/VIC3110/2020|EPI ISL 520817|B.1.1.216|Australia|2020-07-06	0.0003762566	Oceania
Oceania|hCoV-19/Australia/SAP297/2020|EPI ISL 468025|B.1.5|Australia|2020-04-07	Oceania|hCoV-19/Australia/VIC3110/2020|EPI ISL 520817|B.1.1.216|Australia|2020-07-06	0.0004104823	Oceania
Oceania|hCoV-19/Australia/NSW383/2020|EPI ISL 451643|B.1.5|Australia|2020-04-07	Oceania|hCoV-19/Australia/VIC3110/2020|EPI ISL 520817|B.1.1.216|Australia|2020-07-06	0.0004850987	Oceania
Oceania|hCoV-19/Australia/NSW604/2020|EPI ISL 478716|B.1|Australia|2020-04-07	Oceania|hCoV-19/Australia/VIC3110/2020|EPI ISL 520817|B.1.1.216|Australia|2020-07-06	0.0005198184	Oceania
Oceania|hCoV-19/Australia/ACT0051/2020|EPI ISL 498518|B.1|Australia|2020-04-07	Oceania|hCoV-19/Australia/VIC3110/2020|EPI ISL 520817|B.1.1.216|Australia|2020-07-06	0.0004447465	Oceania
Oceania|hCoV-19/Australia/VIC1279/2020|EPI ISL 430678|B.1.1|Australia|2020-04-07	Oceania|hCoV-19/Australia/VIC3110/2020|EPI ISL 520817|B.1.1.216|Australia|2020-07-06	0.0002394533	Oceania
Oceania|hCoV-19/Australia/SAP298/2020|EPI ISL 468007|B.1.5|Australia|2020-04-07	Oceania|hCoV-19/Australia/VIC3110/2020|EPI ISL 520817|B.1.1.216|Australia|2020-07-06	0.0004111995	Oceania
Oceania|hCoV-19/Australia/VIC1094/2020|EPI ISL 430583|B.1.5|Australia|2020-04-07	Oceania|hCoV-19/Australia/VIC3110/2020|EPI ISL 520817|B.1.1.216|Australia|2020-07-06	0.0003772044	Oceania
Oceania|hCoV-19/Australia/VIC1110/2020|EPI ISL 430569|B.1.1|Australia|2020-04-07	Oceania|hCoV-19/Australia/VIC3110/2020|EPI ISL 520817|B.1.1.216|Australia|2020-07-06	0.0002407159	Oceania
Oceania|hCoV-19/Australia/VIC1109/2020|EPI ISL 430618|B.1|Australia|2020-04-07	Oceania|hCoV-19/Australia/VIC3110/2020|EPI ISL 520817|B.1.1.216|Australia|2020-07-06	0.0004815984	Oceania
Oceania|hCoV-19/Australia/VIC1113/2020|EPI ISL 430575|B.1|Australia|2020-04-07	Oceania|hCoV-19/Australia/VIC3110/2020|EPI ISL 520817|B.1.1.216|Australia|2020-07-06	0.0004822454	Oceania
Oceania|hCoV-19/Australia/WA43/2020|EPI ISL 470860|B.1|Australia|2020-04-07	Oceania|hCoV-19/Australia/VIC3110/2020|EPI ISL 520817|B.1.1.216|Australia|2020-07-06	0.0004499142	Oceania
Oceania|hCoV-19/Australia/VIC1106/2020|EPI ISL 430588|B.1.265|Australia|2020-04-07	Oceania|hCoV-19/Australia/VIC3110/2020|EPI ISL 520817|B.1.1.216|Australia|2020-07-06	0.0004848718	Oceania
Oceania|hCoV-19/Australia/TAS60/2020|EPI ISL 522733|B.1|Australia|2020-04-07	Oceania|hCoV-19/Australia/VIC3110/2020|EPI ISL 520817|B.1.1.216|Australia|2020-07-06	0.0004518869	Oceania
Oceania|hCoV-19/New Zealand/20VR2046/2020|EPI ISL 456345|B.1.5|New Zealand|2020-04-07	Oceania|hCoV-19/Australia/VIC3110/2020|EPI ISL 520817|B.1.1.216|Australia|2020-07-06	0.0002107992	Oceania
Oceania|hCoV-19/New Zealand/20VR2072/2020|EPI ISL 456359|B|New Zealand|2020-04-07	Oceania|hCoV-19/Australia/VIC3110/2020|EPI ISL 520817|B.1.1.216|Australia|2020-07-06	0.0006022568	Oceania
Oceania|hCoV-19/Australia/VIC1111/2020|EPI ISL 430570|B.1|Australia|2020-04-07	Oceania|hCoV-19/Australia/VIC3110/2020|EPI ISL 520817|B.1.1.216|Australia|2020-07-06	0.0004250205	Oceania
Oceania|hCoV-19/Australia/SAP301/2020|EPI ISL 467986|B.1|Australia|2020-04-07	Oceania|hCoV-19/Australia/VIC3110/2020|EPI ISL 520817|B.1.1.216|Australia|2020-07-06	0.0008236201	Oceania
Oceania|hCoV-19/Australia/VIC1092/2020|EPI ISL 430582|B.1|Australia|2020-04-07	Oceania|hCoV-19/Australia/VIC3110/2020|EPI ISL 520817|B.1.1.216|Australia|2020-07-06	0.0003890698	Oceania
Oceania|hCoV-19/Australia/VIC1280/2020|EPI ISL 430709|B.1.1|Australia|2020-04-07	Oceania|hCoV-19/Australia/VIC3110/2020|EPI ISL 520817|B.1.1.216|Australia|2020-07-06	0.0002450948	Oceania
Oceania|hCoV-19/Australia/WA45/2020|EPI ISL 470862|B.1|Australia|2020-04-08	Oceania|hCoV-19/Australia/VIC3110/2020|EPI ISL 520817|B.1.1.216|Australia|2020-07-06	0.0005131354	Oceania
Oceania|hCoV-19/Australia/QLD969/2020|EPI ISL 530233|B.1|Australia|2020-04-08	Oceania|hCoV-19/Australia/VIC3110/2020|EPI ISL 520817|B.1.1.216|Australia|2020-07-06	0.0003762566	Oceania
Oceania|hCoV-19/Australia/WA17/2020|EPI ISL 470835|B.1|Australia|2020-04-08	Oceania|hCoV-19/Australia/VIC3110/2020|EPI ISL 520817|B.1.1.216|Australia|2020-07-06	0.0003762608	Oceania
Oceania|hCoV-19/Australia/NSW595/2020|EPI ISL 478707|B.1.1|Australia|2020-04-08	Oceania|hCoV-19/Australia/VIC3110/2020|EPI ISL 520817|B.1.1.216|Australia|2020-07-06	0.0002424804	Oceania
Oceania|hCoV-19/Australia/NSW603/2020|EPI ISL 478715|B.1|Australia|2020-04-08	Oceania|hCoV-19/Australia/VIC3110/2020|EPI ISL 520817|B.1.1.216|Australia|2020-07-06	0.0005198184	Oceania
Oceania|hCoV-19/Australia/NSW302/2020|EPI ISL 451566|B.1.5|Australia|2020-04-08	Oceania|hCoV-19/Australia/VIC3110/2020|EPI ISL 520817|B.1.1.216|Australia|2020-07-06	0.0003464760	Oceania
Oceania|hCoV-19/Australia/NSW294/2020|EPI ISL 451558|B.1.1.33|Australia|2020-04-08	Oceania|hCoV-19/Australia/VIC3110/2020|EPI ISL 520817|B.1.1.216|Australia|2020-07-06	0.0002771263	Oceania
Oceania|hCoV-19/Australia/NSW352/2020|EPI ISL 451613|B.1.5|Australia|2020-04-08	Oceania|hCoV-19/Australia/VIC3110/2020|EPI ISL 520817|B.1.1.216|Australia|2020-07-06	0.0003118070	Oceania
Oceania|hCoV-19/Australia/WA60/2020|EPI ISL 512713|B.1|Australia|2020-04-08	Oceania|hCoV-19/Australia/VIC3110/2020|EPI ISL 520817|B.1.1.216|Australia|2020-07-06	0.0004851786	Oceania
Oceania|hCoV-19/Australia/WA104/2020|EPI ISL 512757|B.1|Australia|2020-04-08	Oceania|hCoV-19/Australia/VIC3110/2020|EPI ISL 520817|B.1.1.216|Australia|2020-07-06	0.0004158102	Oceania
Oceania|hCoV-19/Australia/WA61/2020|EPI ISL 512714|B.1|Australia|2020-04-08	Oceania|hCoV-19/Australia/VIC3110/2020|EPI ISL 520817|B.1.1.216|Australia|2020-07-06	0.0003811625	Oceania
Oceania|hCoV-19/Australia/VIC1135/2020|EPI ISL 430601|B.1.370|Australia|2020-04-08	Oceania|hCoV-19/Australia/VIC3110/2020|EPI ISL 520817|B.1.1.216|Australia|2020-07-06	0.0004789412	Oceania
Oceania|hCoV-19/Australia/VIC1281/2020|EPI ISL 430676|B.1.1|Australia|2020-04-08	Oceania|hCoV-19/Australia/VIC3110/2020|EPI ISL 520817|B.1.1.216|Australia|2020-07-06	0.0002394614	Oceania
Oceania|hCoV-19/Australia/VIC1119/2020|EPI ISL 430567|B.1|Australia|2020-04-08	Oceania|hCoV-19/Australia/VIC3110/2020|EPI ISL 520817|B.1.1.216|Australia|2020-07-06	0.0004452619	Oceania
Oceania|hCoV-19/Australia/VIC899/2020|EPI ISL 427149|B.52|Australia|2020-04-08	Oceania|hCoV-19/Australia/VIC3110/2020|EPI ISL 520817|B.1.1.216|Australia|2020-07-06	0.0007215612	Oceania
Oceania|hCoV-19/Australia/VIC-CBA5/2020|EPI ISL 430065|B.1.1.71|Australia|2020-04-08	Oceania|hCoV-19/Australia/VIC3110/2020|EPI ISL 520817|B.1.1.216|Australia|2020-07-06	0.0003435059	Oceania
Oceania|hCoV-19/Australia/VIC1139/2020|EPI ISL 430610|B.1|Australia|2020-04-08	Oceania|hCoV-19/Australia/VIC3110/2020|EPI ISL 520817|B.1.1.216|Australia|2020-07-06	0.0005164026	Oceania
Oceania|hCoV-19/Australia/VIC1134/2020|EPI ISL 430600|B.1|Australia|2020-04-08	Oceania|hCoV-19/Australia/VIC3110/2020|EPI ISL 520817|B.1.1.216|Australia|2020-07-06	0.0004130839	Oceania
Oceania|hCoV-19/Australia/VIC1143/2020|EPI ISL 430614|B.1.1|Australia|2020-04-08	Oceania|hCoV-19/Australia/VIC3110/2020|EPI ISL 520817|B.1.1.216|Australia|2020-07-06	0.0002409104	Oceania
Oceania|hCoV-19/Australia/VIC1137/2020|EPI ISL 430607|B.1|Australia|2020-04-08	Oceania|hCoV-19/Australia/VIC3110/2020|EPI ISL 520817|B.1.1.216|Australia|2020-07-06	0.0003787044	Oceania
Oceania|hCoV-19/Australia/VIC1138/2020|EPI ISL 430609|B.1.1|Australia|2020-04-08	Oceania|hCoV-19/Australia/VIC3110/2020|EPI ISL 520817|B.1.1.216|Australia|2020-07-06	0.0002065269	Oceania
Oceania|hCoV-19/Australia/VIC-CBA6/2020|EPI ISL 430066|B.1|Australia|2020-04-08	Oceania|hCoV-19/Australia/VIC3110/2020|EPI ISL 520817|B.1.1.216|Australia|2020-07-06	0.0005212145	Oceania
Oceania|hCoV-19/Australia/VIC1136/2020|EPI ISL 430606|B|Australia|2020-04-08	Oceania|hCoV-19/Australia/VIC3110/2020|EPI ISL 520817|B.1.1.216|Australia|2020-07-06	0.0006605807	Oceania
Oceania|hCoV-19/New Zealand/20VR2074/2020|EPI ISL 456361|B.1.1|New Zealand|2020-04-08	Oceania|hCoV-19/Australia/VIC3110/2020|EPI ISL 520817|B.1.1.216|Australia|2020-07-06	0.0002459016	Oceania
Oceania|hCoV-19/Australia/VIC1140/2020|EPI ISL 430611|B.1|Australia|2020-04-08	Oceania|hCoV-19/Australia/VIC3110/2020|EPI ISL 520817|B.1.1.216|Australia|2020-07-06	0.0005281381	Oceania
Oceania|hCoV-19/Australia/VIC1363/2020|EPI ISL 561517|B.1.1|Australia|2020-04-08	Oceania|hCoV-19/Australia/VIC3110/2020|EPI ISL 520817|B.1.1.216|Australia|2020-07-06	0.0002829772	Oceania
Oceania|hCoV-19/Australia/VIC1127/2020|EPI ISL 430608|B.1.1|Australia|2020-04-08	Oceania|hCoV-19/Australia/VIC3110/2020|EPI ISL 520817|B.1.1.216|Australia|2020-07-06	0.0002131124	Oceania
Oceania|hCoV-19/Australia/VIC1132/2020|EPI ISL 430593|B.1|Australia|2020-04-08	Oceania|hCoV-19/Australia/VIC3110/2020|EPI ISL 520817|B.1.1.216|Australia|2020-07-06	0.0004820152	Oceania
Oceania|hCoV-19/Australia/QLD966/2020|EPI ISL 530234|B.1|Australia|2020-04-09	Oceania|hCoV-19/Australia/VIC3110/2020|EPI ISL 520817|B.1.1.216|Australia|2020-07-06	0.0004447272	Oceania
Oceania|hCoV-19/Australia/VIC1159/2020|EPI ISL 430604|B.1.370|Australia|2020-04-09	Oceania|hCoV-19/Australia/VIC3110/2020|EPI ISL 520817|B.1.1.216|Australia|2020-07-06	0.0004446985	Oceania
Oceania|hCoV-19/Australia/NSW2437/2020|EPI ISL 527017|B.1.1.33|Australia|2020-04-09	Oceania|hCoV-19/Australia/VIC3110/2020|EPI ISL 520817|B.1.1.216|Australia|2020-07-06	0.0003077865	Oceania
Oceania|hCoV-19/Australia/NSW2534/2020|EPI ISL 527038|B.1.98|Australia|2020-04-09	Oceania|hCoV-19/Australia/VIC3110/2020|EPI ISL 520817|B.1.1.216|Australia|2020-07-06	0.0005473909	Oceania
Oceania|hCoV-19/Australia/NSW673/2020|EPI ISL 513316|B.1.1.33|Australia|2020-04-09	Oceania|hCoV-19/Australia/VIC3110/2020|EPI ISL 520817|B.1.1.216|Australia|2020-07-06	0.0003117737	Oceania
Oceania|hCoV-19/Australia/NSW602/2020|EPI ISL 478714|B.1|Australia|2020-04-09	Oceania|hCoV-19/Australia/VIC3110/2020|EPI ISL 520817|B.1.1.216|Australia|2020-07-06	0.0005198184	Oceania
Oceania|hCoV-19/Australia/VIC1161/2020|EPI ISL 430615|B.1|Australia|2020-04-09	Oceania|hCoV-19/Australia/VIC3110/2020|EPI ISL 520817|B.1.1.216|Australia|2020-07-06	0.0004790170	Oceania
Oceania|hCoV-19/Australia/VIC1284/2020|EPI ISL 430701|B.1.5|Australia|2020-04-09	Oceania|hCoV-19/Australia/VIC3110/2020|EPI ISL 520817|B.1.1.216|Australia|2020-07-06	0.0003423092	Oceania
Oceania|hCoV-19/Australia/VIC1158/2020|EPI ISL 430602|B.1.1|Australia|2020-04-09	Oceania|hCoV-19/Australia/VIC3110/2020|EPI ISL 520817|B.1.1.216|Australia|2020-07-06	0.0002396254	Oceania
Oceania|hCoV-19/Australia/VIC1160/2020|EPI ISL 430605|B.1.370|Australia|2020-04-09	Oceania|hCoV-19/Australia/VIC3110/2020|EPI ISL 520817|B.1.1.216|Australia|2020-07-06	0.0004475455	Oceania
Oceania|hCoV-19/Australia/VIC1162/2020|EPI ISL 430616|B.1|Australia|2020-04-09	Oceania|hCoV-19/Australia/VIC3110/2020|EPI ISL 520817|B.1.1.216|Australia|2020-07-06	0.0003787696	Oceania
Oceania|hCoV-19/Australia/VIC1355/2020|EPI ISL 430638|B.1.1|Australia|2020-04-09	Oceania|hCoV-19/Australia/VIC3110/2020|EPI ISL 520817|B.1.1.216|Australia|2020-07-06	0.0002065838	Oceania
Oceania|hCoV-19/Australia/VIC1248/2020|EPI ISL 436114|B.1.5|Australia|2020-04-09	Oceania|hCoV-19/Australia/VIC3110/2020|EPI ISL 520817|B.1.1.216|Australia|2020-07-06	0.0003443717	Oceania
Oceania|hCoV-19/Australia/SAP095/2020|EPI ISL 451129|B.1|Australia|2020-04-09	Oceania|hCoV-19/Australia/VIC3110/2020|EPI ISL 520817|B.1.1.216|Australia|2020-07-06	0.0005168988	Oceania
Oceania|hCoV-19/Australia/VIC1247/2020|EPI ISL 436113|B.1.1|Australia|2020-04-09	Oceania|hCoV-19/Australia/VIC3110/2020|EPI ISL 520817|B.1.1.216|Australia|2020-07-06	0.0002070184	Oceania
Oceania|hCoV-19/Australia/VIC1164/2020|EPI ISL 430624|B.1.22|Australia|2020-04-09	Oceania|hCoV-19/Australia/VIC3110/2020|EPI ISL 520817|B.1.1.216|Australia|2020-07-06	0.0004844862	Oceania
Oceania|hCoV-19/New Zealand/20VR2048/2020|EPI ISL 456346|B.1|New Zealand|2020-04-09	Oceania|hCoV-19/Australia/VIC3110/2020|EPI ISL 520817|B.1.1.216|Australia|2020-07-06	0.0004575164	Oceania
Oceania|hCoV-19/Australia/VIC1285/2020|EPI ISL 430702|B.1.5|Australia|2020-04-09	Oceania|hCoV-19/Australia/VIC3110/2020|EPI ISL 520817|B.1.1.216|Australia|2020-07-06	0.0003578643	Oceania
Oceania|hCoV-19/Australia/VIC1178/2020|EPI ISL 430674|B.1.1|Australia|2020-04-10	Oceania|hCoV-19/Australia/VIC3110/2020|EPI ISL 520817|B.1.1.216|Australia|2020-07-06	0.0002736549	Oceania
Oceania|hCoV-19/Australia/VIC1313/2020|EPI ISL 430714|B.1.5|Australia|2020-04-10	Oceania|hCoV-19/Australia/VIC3110/2020|EPI ISL 520817|B.1.1.216|Australia|2020-07-06	0.0003423092	Oceania
Oceania|hCoV-19/Australia/VIC1300/2020|EPI ISL 430677|B.1.1|Australia|2020-04-10	Oceania|hCoV-19/Australia/VIC3110/2020|EPI ISL 520817|B.1.1.216|Australia|2020-07-06	0.0002397731	Oceania
Oceania|hCoV-19/Australia/VIC1303/2020|EPI ISL 430694|B.1.1|Australia|2020-04-10	Oceania|hCoV-19/Australia/VIC3110/2020|EPI ISL 520817|B.1.1.216|Australia|2020-07-06	0.0002736268	Oceania
Oceania|hCoV-19/Australia/VIC1174/2020|EPI ISL 430623|B.1.370|Australia|2020-04-10	Oceania|hCoV-19/Australia/VIC3110/2020|EPI ISL 520817|B.1.1.216|Australia|2020-07-06	0.0004474995	Oceania
Oceania|hCoV-19/Australia/VIC1312/2020|EPI ISL 562136|B.1.5|Australia|2020-04-10	Oceania|hCoV-19/Australia/VIC3110/2020|EPI ISL 520817|B.1.1.216|Australia|2020-07-06	0.0003458125	Oceania
Oceania|hCoV-19/Australia/VIC1176/2020|EPI ISL 430630|B.1.5|Australia|2020-04-10	Oceania|hCoV-19/Australia/VIC3110/2020|EPI ISL 520817|B.1.1.216|Australia|2020-07-06	0.0003124563	Oceania
Oceania|hCoV-19/Australia/VIC1250/2020|EPI ISL 436115|B.1.1|Australia|2020-04-10	Oceania|hCoV-19/Australia/VIC3110/2020|EPI ISL 520817|B.1.1.216|Australia|2020-07-06	0.0002780772	Oceania
Oceania|hCoV-19/Australia/VIC1175/2020|EPI ISL 430625|B.1.22|Australia|2020-04-10	Oceania|hCoV-19/Australia/VIC3110/2020|EPI ISL 520817|B.1.1.216|Australia|2020-07-06	0.0004870138	Oceania
Oceania|hCoV-19/Australia/VIC1316/2020|EPI ISL 430690|B.1.370|Australia|2020-04-11	Oceania|hCoV-19/Australia/VIC3110/2020|EPI ISL 520817|B.1.1.216|Australia|2020-07-06	0.0004789383	Oceania
Oceania|hCoV-19/Australia/QLD961/2020|EPI ISL 530236|B.1.1|Australia|2020-04-11	Oceania|hCoV-19/Australia/VIC3110/2020|EPI ISL 520817|B.1.1.216|Australia|2020-07-06	0.0002051782	Oceania
Oceania|hCoV-19/Australia/NSW2570/2020|EPI ISL 527057|B.1|Australia|2020-04-11	Oceania|hCoV-19/Australia/VIC3110/2020|EPI ISL 520817|B.1.1.216|Australia|2020-07-06	0.0004447063	Oceania
Oceania|hCoV-19/Australia/QLD971/2020|EPI ISL 530235|B.1|Australia|2020-04-11	Oceania|hCoV-19/Australia/VIC3110/2020|EPI ISL 520817|B.1.1.216|Australia|2020-07-06	0.0004789245	Oceania
Oceania|hCoV-19/Australia/NSW494/2020|EPI ISL 455034|B.1.5|Australia|2020-04-11	Oceania|hCoV-19/Australia/VIC3110/2020|EPI ISL 520817|B.1.1.216|Australia|2020-07-06	0.0003464595	Oceania
Oceania|hCoV-19/Australia/NSW332/2020|EPI ISL 451594|B.1.1.33|Australia|2020-04-11	Oceania|hCoV-19/Australia/VIC3110/2020|EPI ISL 520817|B.1.1.216|Australia|2020-07-06	0.0002771263	Oceania
Oceania|hCoV-19/Australia/VIC1256/2020|EPI ISL 436120|B.1.370|Australia|2020-04-11	Oceania|hCoV-19/Australia/VIC3110/2020|EPI ISL 520817|B.1.1.216|Australia|2020-07-06	0.0004819887	Oceania
Oceania|hCoV-19/Australia/VIC1317/2020|EPI ISL 430691|B.1.1|Australia|2020-04-11	Oceania|hCoV-19/Australia/VIC3110/2020|EPI ISL 520817|B.1.1.216|Australia|2020-07-06	0.0003100448	Oceania
Oceania|hCoV-19/Australia/VIC1319/2020|EPI ISL 430700|B.1|Australia|2020-04-11	Oceania|hCoV-19/Australia/VIC3110/2020|EPI ISL 520817|B.1.1.216|Australia|2020-07-06	0.0003796847	Oceania
Oceania|hCoV-19/Australia/VIC1321/2020|EPI ISL 430704|B.4|Australia|2020-04-11	Oceania|hCoV-19/Australia/VIC3110/2020|EPI ISL 520817|B.1.1.216|Australia|2020-07-06	0.0007956613	Oceania
Oceania|hCoV-19/Australia/VIC1187/2020|EPI ISL 430675|B.1|Australia|2020-04-11	Oceania|hCoV-19/Australia/VIC3110/2020|EPI ISL 520817|B.1.1.216|Australia|2020-07-06	0.0004870202	Oceania
Oceania|hCoV-19/Australia/VIC1181/2020|EPI ISL 430627|B.1.1|Australia|2020-04-11	Oceania|hCoV-19/Australia/VIC3110/2020|EPI ISL 520817|B.1.1.216|Australia|2020-07-06	0.0003466552	Oceania
Oceania|hCoV-19/Australia/VIC1260/2020|EPI ISL 436123|B.4|Australia|2020-04-11	Oceania|hCoV-19/Australia/VIC3110/2020|EPI ISL 520817|B.1.1.216|Australia|2020-07-06	0.0008008406	Oceania
Oceania|hCoV-19/Australia/VIC1183/2020|EPI ISL 430628|B.1.1|Australia|2020-04-11	Oceania|hCoV-19/Australia/VIC3110/2020|EPI ISL 520817|B.1.1.216|Australia|2020-07-06	0.0003560205	Oceania
Oceania|hCoV-19/Australia/NSW2571/2020|EPI ISL 527058|B.1.98|Australia|2020-04-12	Oceania|hCoV-19/Australia/VIC3110/2020|EPI ISL 520817|B.1.1.216|Australia|2020-07-06	0.0005131680	Oceania
Oceania|hCoV-19/Australia/VIC1329/2020|EPI ISL 430696|B.1.370|Australia|2020-04-12	Oceania|hCoV-19/Australia/VIC3110/2020|EPI ISL 520817|B.1.1.216|Australia|2020-07-06	0.0004789549	Oceania
Oceania|hCoV-19/Australia/ACT0059/2020|EPI ISL 498523|B.1|Australia|2020-04-12	Oceania|hCoV-19/Australia/VIC3110/2020|EPI ISL 520817|B.1.1.216|Australia|2020-07-06	0.0004447463	Oceania
Oceania|hCoV-19/Australia/VIC1267/2020|EPI ISL 436126|B.1.370|Australia|2020-04-12	Oceania|hCoV-19/Australia/VIC3110/2020|EPI ISL 520817|B.1.1.216|Australia|2020-07-06	0.0004822374	Oceania
Oceania|hCoV-19/Australia/VIC1353/2020|EPI ISL 430716|B.1.1|Australia|2020-04-12	Oceania|hCoV-19/Australia/VIC3110/2020|EPI ISL 520817|B.1.1.216|Australia|2020-07-06	0.0002411689	Oceania
Oceania|hCoV-19/Australia/NSW2120/2020|EPI ISL 509498|B.1.1|Australia|2020-04-13	Oceania|hCoV-19/Australia/VIC3110/2020|EPI ISL 520817|B.1.1.216|Australia|2020-07-06	0.0003762346	Oceania
Oceania|hCoV-19/Australia/NSW601/2020|EPI ISL 478713|B.1|Australia|2020-04-13	Oceania|hCoV-19/Australia/VIC3110/2020|EPI ISL 520817|B.1.1.216|Australia|2020-07-06	0.0005544847	Oceania
Oceania|hCoV-19/Australia/NSW377/2020|EPI ISL 451637|B.1.5|Australia|2020-04-13	Oceania|hCoV-19/Australia/VIC3110/2020|EPI ISL 520817|B.1.1.216|Australia|2020-07-06	0.0003118070	Oceania
Oceania|hCoV-19/Australia/VIC1336/2020|EPI ISL 430698|B.1.1|Australia|2020-04-13	Oceania|hCoV-19/Australia/VIC3110/2020|EPI ISL 520817|B.1.1.216|Australia|2020-07-06	0.0002395465	Oceania
Oceania|hCoV-19/Australia/VIC1369/2020|EPI ISL 563808|B.1.370|Australia|2020-04-13	Oceania|hCoV-19/Australia/VIC3110/2020|EPI ISL 520817|B.1.1.216|Australia|2020-07-06	0.0004819885	Oceania
Oceania|hCoV-19/Australia/VIC1340/2020|EPI ISL 430686|B.1|Australia|2020-04-13	Oceania|hCoV-19/Australia/VIC3110/2020|EPI ISL 520817|B.1.1.216|Australia|2020-07-06	0.0004477539	Oceania
Oceania|hCoV-19/Australia/VIC1337/2020|EPI ISL 430699|B.1.1|Australia|2020-04-13	Oceania|hCoV-19/Australia/VIC3110/2020|EPI ISL 520817|B.1.1.216|Australia|2020-07-06	0.0002099372	Oceania
Oceania|hCoV-19/Australia/WA38/2020|EPI ISL 470855|B.1|Australia|2020-04-14	Oceania|hCoV-19/Australia/VIC3110/2020|EPI ISL 520817|B.1.1.216|Australia|2020-07-06	0.0004789444	Oceania
Oceania|hCoV-19/Australia/NSW367/2020|EPI ISL 451628|B.1|Australia|2020-04-14	Oceania|hCoV-19/Australia/VIC3110/2020|EPI ISL 520817|B.1.1.216|Australia|2020-07-06	0.0003464760	Oceania
Oceania|hCoV-19/Australia/NSW356/2020|EPI ISL 451617|B.1.5|Australia|2020-04-14	Oceania|hCoV-19/Australia/VIC3110/2020|EPI ISL 520817|B.1.1.216|Australia|2020-07-06	0.0003118070	Oceania
Oceania|hCoV-19/Australia/NSW610/2020|EPI ISL 490019|B.1.1|Australia|2020-04-14	Oceania|hCoV-19/Australia/VIC3110/2020|EPI ISL 520817|B.1.1.216|Australia|2020-07-06	0.0003464390	Oceania
Oceania|hCoV-19/Australia/VIC1344/2020|EPI ISL 430697|B.1|Australia|2020-04-14	Oceania|hCoV-19/Australia/VIC3110/2020|EPI ISL 520817|B.1.1.216|Australia|2020-07-06	0.0003762954	Oceania
Oceania|hCoV-19/Australia/VIC1345/2020|EPI ISL 430708|B.1.370|Australia|2020-04-14	Oceania|hCoV-19/Australia/VIC3110/2020|EPI ISL 520817|B.1.1.216|Australia|2020-07-06	0.0004809890	Oceania
Oceania|hCoV-19/Australia/VIC1382/2020|EPI ISL 456419|B.1.1.1|Australia|2020-04-14	Oceania|hCoV-19/Australia/VIC3110/2020|EPI ISL 520817|B.1.1.216|Australia|2020-07-06	0.0004123428	Oceania
Oceania|hCoV-19/Australia/VIC1386/2020|EPI ISL 521871|B.1|Australia|2020-04-14	Oceania|hCoV-19/Australia/VIC3110/2020|EPI ISL 520817|B.1.1.216|Australia|2020-07-06	0.0003438554	Oceania
Oceania|hCoV-19/Australia/VIC5145/2020|EPI ISL 519947|B.1.255|Australia|2020-04-14	Oceania|hCoV-19/Australia/VIC3110/2020|EPI ISL 520817|B.1.1.216|Australia|2020-07-06	0.0003782749	Oceania
Oceania|hCoV-19/Australia/VIC1273/2020|EPI ISL 436131|B.1|Australia|2020-04-14	Oceania|hCoV-19/Australia/VIC3110/2020|EPI ISL 520817|B.1.1.216|Australia|2020-07-06	0.0003788216	Oceania
Oceania|hCoV-19/Australia/VIC1372/2020|EPI ISL 456414|B.1.1|Australia|2020-04-14	Oceania|hCoV-19/Australia/VIC3110/2020|EPI ISL 520817|B.1.1.216|Australia|2020-07-06	0.0003101555	Oceania
Oceania|hCoV-19/Australia/VIC1373/2020|EPI ISL 456415|B.1.1|Australia|2020-04-14	Oceania|hCoV-19/Australia/VIC3110/2020|EPI ISL 520817|B.1.1.216|Australia|2020-07-06	0.0003125133	Oceania
Oceania|hCoV-19/Australia/VIC1387/2020|EPI ISL 561935|B.1.1.33|Australia|2020-04-14	Oceania|hCoV-19/Australia/VIC3110/2020|EPI ISL 520817|B.1.1.216|Australia|2020-07-06	0.0002433567	Oceania
Oceania|hCoV-19/Australia/VIC1274/2020|EPI ISL 436132|B.1.370|Australia|2020-04-14	Oceania|hCoV-19/Australia/VIC3110/2020|EPI ISL 520817|B.1.1.216|Australia|2020-07-06	0.0004904915	Oceania
Oceania|hCoV-19/New Zealand/20VR2539/2020|EPI ISL 456383|B.1|New Zealand|2020-04-15	Oceania|hCoV-19/Australia/VIC3110/2020|EPI ISL 520817|B.1.1.216|Australia|2020-07-06	0.0004446986	Oceania
Oceania|hCoV-19/New Zealand/20VR2556/2020|EPI ISL 456386|B.1|New Zealand|2020-04-15	Oceania|hCoV-19/Australia/VIC3110/2020|EPI ISL 520817|B.1.1.216|Australia|2020-07-06	0.0004789385	Oceania
Oceania|hCoV-19/Australia/QLD1017/2020|EPI ISL 530277|B.1|Australia|2020-04-15	Oceania|hCoV-19/Australia/VIC3110/2020|EPI ISL 520817|B.1.1.216|Australia|2020-07-06	0.0004104703	Oceania
Oceania|hCoV-19/Australia/QLD964/2020|EPI ISL 530238|B.1.5|Australia|2020-04-15	Oceania|hCoV-19/Australia/VIC3110/2020|EPI ISL 520817|B.1.1.216|Australia|2020-07-06	0.0004446984	Oceania
Oceania|hCoV-19/New Zealand/20VR2541/2020|EPI ISL 456384|B.1.1|New Zealand|2020-04-15	Oceania|hCoV-19/Australia/VIC3110/2020|EPI ISL 520817|B.1.1.216|Australia|2020-07-06	0.0002051782	Oceania
Oceania|hCoV-19/New Zealand/20VR2485/2020|EPI ISL 456380|B.1.1|New Zealand|2020-04-15	Oceania|hCoV-19/Australia/VIC3110/2020|EPI ISL 520817|B.1.1.216|Australia|2020-07-06	0.0002052343	Oceania
Oceania|hCoV-19/New Zealand/20VR2554/2020|EPI ISL 456385|B.1.5|New Zealand|2020-04-15	Oceania|hCoV-19/Australia/VIC3110/2020|EPI ISL 520817|B.1.1.216|Australia|2020-07-06	0.0004105753	Oceania
Oceania|hCoV-19/New Zealand/20VR2495/2020|EPI ISL 456381|B.1.1|New Zealand|2020-04-15	Oceania|hCoV-19/Australia/VIC3110/2020|EPI ISL 520817|B.1.1.216|Australia|2020-07-06	0.0002394684	Oceania
Oceania|hCoV-19/Australia/NSW943/2020|EPI ISL 545015|B.1.370|Australia|2020-04-15	Oceania|hCoV-19/Australia/VIC3110/2020|EPI ISL 520817|B.1.1.216|Australia|2020-07-06	0.0005197844	Oceania
Oceania|hCoV-19/Australia/NSW362/2020|EPI ISL 451623|B.1|Australia|2020-04-15	Oceania|hCoV-19/Australia/VIC3110/2020|EPI ISL 520817|B.1.1.216|Australia|2020-07-06	0.0003464595	Oceania
Oceania|hCoV-19/New Zealand/20VR2475/2020|EPI ISL 456379|B.1.1.296|New Zealand|2020-04-15	Oceania|hCoV-19/Australia/VIC3110/2020|EPI ISL 520817|B.1.1.216|Australia|2020-07-06	0.0003078893	Oceania
Oceania|hCoV-19/Australia/VIC1400/2020|EPI ISL 456433|B.1.370|Australia|2020-04-15	Oceania|hCoV-19/Australia/VIC3110/2020|EPI ISL 520817|B.1.1.216|Australia|2020-07-06	0.0004819884	Oceania
Oceania|hCoV-19/Australia/VIC1399/2020|EPI ISL 456432|B.1.370|Australia|2020-04-15	Oceania|hCoV-19/Australia/VIC3110/2020|EPI ISL 520817|B.1.1.216|Australia|2020-07-06	0.0004865775	Oceania
Oceania|hCoV-19/Australia/VIC1396/2020|EPI ISL 456430|B.1.1.1|Australia|2020-04-15	Oceania|hCoV-19/Australia/VIC3110/2020|EPI ISL 520817|B.1.1.216|Australia|2020-07-06	0.0004537308	Oceania
Oceania|hCoV-19/Australia/WA105/2020|EPI ISL 512758|B.1|Australia|2020-04-16	Oceania|hCoV-19/Australia/VIC3110/2020|EPI ISL 520817|B.1.1.216|Australia|2020-07-06	0.0004158077	Oceania
Oceania|hCoV-19/Australia/VIC1882/2020|EPI ISL 480592|B.1|Australia|2020-04-16	Oceania|hCoV-19/Australia/VIC3110/2020|EPI ISL 520817|B.1.1.216|Australia|2020-07-06	0.0004819825	Oceania
Oceania|hCoV-19/Australia/VIC1410/2020|EPI ISL 456429|B.1|Australia|2020-04-16	Oceania|hCoV-19/Australia/VIC3110/2020|EPI ISL 520817|B.1.1.216|Australia|2020-07-06	0.0003792527	Oceania
Oceania|hCoV-19/Australia/VIC1408/2020|EPI ISL 456426|B.1.1.1|Australia|2020-04-16	Oceania|hCoV-19/Australia/VIC3110/2020|EPI ISL 520817|B.1.1.216|Australia|2020-07-06	0.0003454677	Oceania
Oceania|hCoV-19/Australia/VIC1404/2020|EPI ISL 456422|B.1.1.1|Australia|2020-04-16	Oceania|hCoV-19/Australia/VIC3110/2020|EPI ISL 520817|B.1.1.216|Australia|2020-07-06	0.0003461252	Oceania
Oceania|hCoV-19/Australia/VIC1407/2020|EPI ISL 456424|B.1.1.1|Australia|2020-04-16	Oceania|hCoV-19/Australia/VIC3110/2020|EPI ISL 520817|B.1.1.216|Australia|2020-07-06	0.0003482464	Oceania
Oceania|hCoV-19/Australia/VIC1409/2020|EPI ISL 456428|B.1.1|Australia|2020-04-16	Oceania|hCoV-19/Australia/VIC3110/2020|EPI ISL 520817|B.1.1.216|Australia|2020-07-06	0.0002437876	Oceania
Oceania|hCoV-19/Australia/NSW2573/2020|EPI ISL 527059|B.1.1.1|Australia|2020-04-17	Oceania|hCoV-19/Australia/VIC3110/2020|EPI ISL 520817|B.1.1.216|Australia|2020-07-06	0.0003762099	Oceania
Oceania|hCoV-19/Australia/NSW353/2020|EPI ISL 451614|B.1.5|Australia|2020-04-17	Oceania|hCoV-19/Australia/VIC3110/2020|EPI ISL 520817|B.1.1.216|Australia|2020-07-06	0.0003118070	Oceania
Oceania|hCoV-19/Australia/NSW355/2020|EPI ISL 451616|B.1|Australia|2020-04-17	Oceania|hCoV-19/Australia/VIC3110/2020|EPI ISL 520817|B.1.1.216|Australia|2020-07-06	0.0003464760	Oceania
Oceania|hCoV-19/Australia/NSW600/2020|EPI ISL 478712|B.1|Australia|2020-04-17	Oceania|hCoV-19/Australia/VIC3110/2020|EPI ISL 520817|B.1.1.216|Australia|2020-07-06	0.0005198184	Oceania
Oceania|hCoV-19/Australia/NSW354/2020|EPI ISL 451615|B.1.5|Australia|2020-04-17	Oceania|hCoV-19/Australia/VIC3110/2020|EPI ISL 520817|B.1.1.216|Australia|2020-07-06	0.0003811136	Oceania
Oceania|hCoV-19/Australia/VIC1436/2020|EPI ISL 456441|B.1|Australia|2020-04-17	Oceania|hCoV-19/Australia/VIC3110/2020|EPI ISL 520817|B.1.1.216|Australia|2020-07-06	0.0004122801	Oceania
Oceania|hCoV-19/Australia/VIC1433/2020|EPI ISL 456440|B.1|Australia|2020-04-17	Oceania|hCoV-19/Australia/VIC3110/2020|EPI ISL 520817|B.1.1.216|Australia|2020-07-06	0.0004132120	Oceania
Oceania|hCoV-19/Australia/VIC1427/2020|EPI ISL 561936|B.1.5|Australia|2020-04-17	Oceania|hCoV-19/Australia/VIC3110/2020|EPI ISL 520817|B.1.1.216|Australia|2020-07-06	0.0003476877	Oceania
Oceania|hCoV-19/Australia/VIC1431/2020|EPI ISL 456438|B.1.1|Australia|2020-04-17	Oceania|hCoV-19/Australia/VIC3110/2020|EPI ISL 520817|B.1.1.216|Australia|2020-07-06	0.0002461371	Oceania
Oceania|hCoV-19/Australia/VIC1438/2020|EPI ISL 456442|B.1.1|Australia|2020-04-18	Oceania|hCoV-19/Australia/VIC3110/2020|EPI ISL 520817|B.1.1.216|Australia|2020-07-06	0.0002064414	Oceania
Oceania|hCoV-19/Australia/VIC1437/2020|EPI ISL 456437|B.1.1.1|Australia|2020-04-18	Oceania|hCoV-19/Australia/VIC3110/2020|EPI ISL 520817|B.1.1.216|Australia|2020-07-06	0.0004288035	Oceania
Oceania|hCoV-19/Australia/NSW363/2020|EPI ISL 451624|B.1.212|Australia|2020-04-19	Oceania|hCoV-19/Australia/VIC3110/2020|EPI ISL 520817|B.1.1.216|Australia|2020-07-06	0.0003464753	Oceania
Oceania|hCoV-19/Australia/VIC1441/2020|EPI ISL 456443|B.1|Australia|2020-04-19	Oceania|hCoV-19/Australia/VIC3110/2020|EPI ISL 520817|B.1.1.216|Australia|2020-07-06	0.0003786525	Oceania
Oceania|hCoV-19/Australia/VIC1440/2020|EPI ISL 563977|B.1|Australia|2020-04-19	Oceania|hCoV-19/Australia/VIC3110/2020|EPI ISL 520817|B.1.1.216|Australia|2020-07-06	0.0003786653	Oceania
Oceania|hCoV-19/Australia/WA37/2020|EPI ISL 470854|B.1|Australia|2020-04-20	Oceania|hCoV-19/Australia/VIC3110/2020|EPI ISL 520817|B.1.1.216|Australia|2020-07-06	0.0004447475	Oceania
Oceania|hCoV-19/Australia/NSW593/2020|EPI ISL 478705|B.1|Australia|2020-04-20	Oceania|hCoV-19/Australia/VIC3110/2020|EPI ISL 520817|B.1.1.216|Australia|2020-07-06	0.0004851075	Oceania
Oceania|hCoV-19/Australia/NSW369/2020|EPI ISL 451630|B.1.5|Australia|2020-04-20	Oceania|hCoV-19/Australia/VIC3110/2020|EPI ISL 520817|B.1.1.216|Australia|2020-07-06	0.0003118070	Oceania
Oceania|hCoV-19/Australia/VIC1450/2020|EPI ISL 562066|B.1|Australia|2020-04-20	Oceania|hCoV-19/Australia/VIC3110/2020|EPI ISL 520817|B.1.1.216|Australia|2020-07-06	0.0003810129	Oceania
Oceania|hCoV-19/Australia/NSW2574/2020|EPI ISL 527060|B|Australia|2020-04-21	Oceania|hCoV-19/Australia/VIC3110/2020|EPI ISL 520817|B.1.1.216|Australia|2020-07-06	0.0007185549	Oceania
Oceania|hCoV-19/Australia/NSW382/2020|EPI ISL 451642|B.1.5|Australia|2020-04-21	Oceania|hCoV-19/Australia/VIC3110/2020|EPI ISL 520817|B.1.1.216|Australia|2020-07-06	0.0004850987	Oceania
Oceania|hCoV-19/Australia/VIC1459/2020|EPI ISL 456448|B.1|Australia|2020-04-21	Oceania|hCoV-19/Australia/VIC3110/2020|EPI ISL 520817|B.1.1.216|Australia|2020-07-06	0.0004111648	Oceania
Oceania|hCoV-19/Australia/VIC1464/2020|EPI ISL 456446|B.1|Australia|2020-04-21	Oceania|hCoV-19/Australia/VIC3110/2020|EPI ISL 520817|B.1.1.216|Australia|2020-07-06	0.0003786522	Oceania
Oceania|hCoV-19/Australia/NSW488/2020|EPI ISL 455028|B.1.5|Australia|2020-04-22	Oceania|hCoV-19/Australia/VIC3110/2020|EPI ISL 520817|B.1.1.216|Australia|2020-07-06	0.0003118070	Oceania
Oceania|hCoV-19/Australia/VIC1466/2020|EPI ISL 456449|B.31|Australia|2020-04-22	Oceania|hCoV-19/Australia/VIC3110/2020|EPI ISL 520817|B.1.1.216|Australia|2020-07-06	0.0006950834	Oceania
Oceania|hCoV-19/Australia/VIC1465/2020|EPI ISL 456447|B.1|Australia|2020-04-22	Oceania|hCoV-19/Australia/VIC3110/2020|EPI ISL 520817|B.1.1.216|Australia|2020-07-06	0.0003875487	Oceania
Oceania|hCoV-19/Australia/NSW491/2020|EPI ISL 455031|B.1|Australia|2020-04-23	Oceania|hCoV-19/Australia/VIC3110/2020|EPI ISL 520817|B.1.1.216|Australia|2020-07-06	0.0003464591	Oceania
Oceania|hCoV-19/Australia/NSW489/2020|EPI ISL 455029|B.1.5|Australia|2020-04-23	Oceania|hCoV-19/Australia/VIC3110/2020|EPI ISL 520817|B.1.1.216|Australia|2020-07-06	0.0003118070	Oceania
Oceania|hCoV-19/New Zealand/20VR3004/2020|EPI ISL 456396|B.1.1|New Zealand|2020-04-25	Oceania|hCoV-19/Australia/VIC3110/2020|EPI ISL 520817|B.1.1.216|Australia|2020-07-06	0.0002393909	Oceania
Oceania|hCoV-19/New Zealand/20VR2659/2020|EPI ISL 456388|B.1.1|New Zealand|2020-04-25	Oceania|hCoV-19/Australia/VIC3110/2020|EPI ISL 520817|B.1.1.216|Australia|2020-07-06	0.0002051782	Oceania
Oceania|hCoV-19/New Zealand/20VR3003/2020|EPI ISL 456395|B.1.1|New Zealand|2020-04-25	Oceania|hCoV-19/Australia/VIC3110/2020|EPI ISL 520817|B.1.1.216|Australia|2020-07-06	0.0002395054	Oceania
Oceania|hCoV-19/New Zealand/20VR2917/2020|EPI ISL 456390|B.1.370|New Zealand|2020-04-25	Oceania|hCoV-19/Australia/VIC3110/2020|EPI ISL 520817|B.1.1.216|Australia|2020-07-06	0.0004448015	Oceania
Oceania|hCoV-19/New Zealand/20VR3045/2020|EPI ISL 456402|B.1.1|New Zealand|2020-04-25	Oceania|hCoV-19/Australia/VIC3110/2020|EPI ISL 520817|B.1.1.216|Australia|2020-07-06	0.0002052063	Oceania
Oceania|hCoV-19/New Zealand/20VR3040/2020|EPI ISL 456401|B|New Zealand|2020-04-25	Oceania|hCoV-19/Australia/VIC3110/2020|EPI ISL 520817|B.1.1.216|Australia|2020-07-06	0.0003832602	Oceania
Oceania|hCoV-19/New Zealand/20VR2717/2020|EPI ISL 456389|B.1.5|New Zealand|2020-04-25	Oceania|hCoV-19/Australia/VIC3110/2020|EPI ISL 520817|B.1.1.216|Australia|2020-07-06	0.0003515990	Oceania
Oceania|hCoV-19/Australia/WA58/2020|EPI ISL 470875|B.1|Australia|2020-04-26	Oceania|hCoV-19/Australia/VIC3110/2020|EPI ISL 520817|B.1.1.216|Australia|2020-07-06	0.0004123648	Oceania
Oceania|hCoV-19/Australia/NSW495/2020|EPI ISL 455035|B.1.5|Australia|2020-04-26	Oceania|hCoV-19/Australia/VIC3110/2020|EPI ISL 520817|B.1.1.216|Australia|2020-07-06	0.0003118070	Oceania
Oceania|hCoV-19/Australia/NSW2115/2020|EPI ISL 500621|B.1.5|Australia|2020-04-26	Oceania|hCoV-19/Australia/VIC3110/2020|EPI ISL 520817|B.1.1.216|Australia|2020-07-06	0.0003078402	Oceania
Oceania|hCoV-19/Australia/NSW2116/2020|EPI ISL 500622|B.6|Australia|2020-04-27	Oceania|hCoV-19/Australia/VIC3110/2020|EPI ISL 520817|B.1.1.216|Australia|2020-07-06	0.0006843357	Oceania
Oceania|hCoV-19/Australia/VIC1489/2020|EPI ISL 456456|B.1|Australia|2020-04-27	Oceania|hCoV-19/Australia/VIC3110/2020|EPI ISL 520817|B.1.1.216|Australia|2020-07-06	0.0003773147	Oceania
Oceania|hCoV-19/Australia/VIC1490/2020|EPI ISL 456457|B.4|Australia|2020-04-27	Oceania|hCoV-19/Australia/VIC3110/2020|EPI ISL 520817|B.1.1.216|Australia|2020-07-06	0.0007234093	Oceania
Oceania|hCoV-19/Australia/VIC1501/2020|EPI ISL 456466|B.1|Australia|2020-04-27	Oceania|hCoV-19/Australia/VIC3110/2020|EPI ISL 520817|B.1.1.216|Australia|2020-07-06	0.0003861474	Oceania
Oceania|hCoV-19/Australia/WA21/2020|EPI ISL 470839|B|Australia|2020-04-28	Oceania|hCoV-19/Australia/VIC3110/2020|EPI ISL 520817|B.1.1.216|Australia|2020-07-06	0.0006159786	Oceania
Oceania|hCoV-19/New Zealand/20VR3064/2020|EPI ISL 456403|B.4|New Zealand|2020-04-28	Oceania|hCoV-19/Australia/VIC3110/2020|EPI ISL 520817|B.1.1.216|Australia|2020-07-06	0.0007186323	Oceania
Oceania|hCoV-19/Australia/VIC1519/2020|EPI ISL 456458|B.4|Australia|2020-04-28	Oceania|hCoV-19/Australia/VIC3110/2020|EPI ISL 520817|B.1.1.216|Australia|2020-07-06	0.0007642461	Oceania
Oceania|hCoV-19/Australia/VIC1502/2020|EPI ISL 456462|B.6|Australia|2020-04-29	Oceania|hCoV-19/Australia/VIC3110/2020|EPI ISL 520817|B.1.1.216|Australia|2020-07-06	0.0007548311	Oceania
Oceania|hCoV-19/Australia/VIC1496/2020|EPI ISL 456460|B.4|Australia|2020-04-29	Oceania|hCoV-19/Australia/VIC3110/2020|EPI ISL 520817|B.1.1.216|Australia|2020-07-06	0.0007232128	Oceania
Oceania|hCoV-19/Australia/VIC1497/2020|EPI ISL 456461|B.1|Australia|2020-04-29	Oceania|hCoV-19/Australia/VIC3110/2020|EPI ISL 520817|B.1.1.216|Australia|2020-07-06	0.0004513500	Oceania
